## Supplementary File S2 for "Epidemiological and genomic investigation of chikungunya virus in Rio de Janeiro state, Brazil, between 2015 and 2018": CHIKV_ECSA_2015-2018_HKY+G4_strict_skygridMonthly_v1.10.4.combined.trees.txt (part 93 of 131)

#NEXUS
tree STATE_63550000 [&joint=-20997.13176501827,lnP=-20997.13176501827] = [&R] (((((((((42[&rate=5.319268323449604E-4]:5.359330997573E-1,(41[&rate=5.319268323449604E-4]:4.110067355213E-1,48[&rate=5.319268323449604E-4]:4.547225825158E-1)[&rate=5.319268323449604E-4]:1.194618833617E-1)[&rate=5.319268323449604E-4]:5.474544172841E-2,(43[&rate=5.319268323449604E-4]:6.227575855129E-1,46[&rate=5.319268323449604E-4]:6.227575855129E-1)[&rate=5.319268323449604E-4]:1.710128384152E-2)[&rate=5.319268323449604E-4]:1.108282128205E-1,((50[&rate=5.319268323449604E-4]:4.768250979999E-1,49[&rate=5.319268323449604E-4]:4.768250979999E-1)[&rate=5.319268323449604E-4]:1.200960528408E-1,51[&rate=5.319268323449604E-4]:6.02385631715E-1)[&rate=5.319268323449604E-4]:1.209790460884E-1)[&rate=5.319268323449604E-4]:1.607036978988E-2,(45[&rate=5.319268323449604E-4]:7.295354787957E-1,(47[&rate=5.319268323449604E-4]:4.678624256636E-1,44[&rate=5.319268323449604E-4]:4.623979447893E-1)[&rate=5.319268323449604E-4]:2.698697744435E-1)[&rate=5.319268323449604E-4]:2.90252518577E-2)[&rate=5.319268323449604E-4]:2.179533393881E-1,(((118[&rate=5.319268323449604E-4]:5.687811110097E-1,(69[&rate=5.319268323449604E-4]:5.790493580585E-1,(129[&rate=5.319268323449604E-4]:2.38776044139E-1,((130[&rate=5.319268323449604E-4]:7.878281633869E-2,131[&rate=5.319268323449604E-4]:8.152254236605E-2)[&rate=5.319268323449604E-4]:1.328387674947E-1,132[&rate=5.319268323449604E-4]:2.143613098607E-1)[&rate=5.319268323449604E-4]:2.715446030556E-2)[&rate=5.319268323449604E-4]:1.9232810844E-1)[&rate=5.319268323449604E-4]:6.906570609049E-4)[&rate=5.319268323449604E-4]:9.613937496004E-1,128[&rate=5.319268323449604E-4]:1.390448833213E0)[&rate=5.319268323449604E-4]:1.120430321076E-1,(((60[&rate=5.319268323449604E-4]:1.569933732797E-1,65[&rate=5.319268323449604E-4]:1.569933732797E-1)[&rate=5.319268323449604E-4]:3.760735540685E-2,(64[&rate=5.319268323449604E-4]:1.932790652662E-1,62[&rate=5.319268323449604E-4]:2.343749556773E-1)[&rate=5.319268323449604E-4]:1.520065949271E-1)[&rate=5.319268323449604E-4]:2.35045156404E-1,(61[&rate=5.319268323449604E-4]:3.223167323798E-1,63[&rate=5.319268323449604E-4]:2.812208419688E-1)[&rate=5.319268323449604E-4]:2.991099746285E-1)[&rate=5.319268323449604E-4]:1.020791185709E0)[&rate=5.319268323449604E-4]:2.474184170125E-1)[&rate=5.319268323449604E-4]:8.041262246236E-2,((35[&rate=5.319268323449604E-4]:5.103811675508E-2,36[&rate=5.319268323449604E-4]:9.761345922084E-2)[&rate=5.319268323449604E-4]:1.364062438768E-1,(121[&rate=5.319268323449604E-4]:1.813730984232E0,127[&rate=5.319268323449604E-4]:2.254826874643E0)[&rate=5.319268323449604E-4]:4.997407736603E-1)[&rate=5.319268323449604E-4]:1.141114208756E-1)[&rate=5.319268323449604E-4]:4.245573893758E-1,((((((((22[&rate=5.319268323449604E-4]:2.429843865684E-1,27[&rate=5.319268323449604E-4]:2.594227427328E-1)[&rate=5.319268323449604E-4]:5.432317702434E-1,((26[&rate=5.319268323449604E-4]:6.519100627853E-1,(7[&rate=5.319268323449604E-4]:2.994212197954E-1,8[&rate=5.319268323449604E-4]:2.994212197954E-1)[&rate=5.319268323449604E-4]:2.456395279214E-1)[&rate=5.319268323449604E-4]:9.776123325642E-2,31[&rate=5.319268323449604E-4]:7.935069124802E-1)[&rate=5.319268323449604E-4]:4.750376487971E-2)[&rate=5.319268323449604E-4]:2.782394095317E-1,2[&rate=5.319268323449604E-4]:8.918528266175E-1)[&rate=5.319268323449604E-4]:1.679325366395E0,(((97[&rate=5.319268323449604E-4]:3.366183297973E-1,147[&rate=5.319268323449604E-4]:4.650336303438E-1)[&rate=5.319268323449604E-4]:1.479763915107E-1,16[&rate=5.319268323449604E-4]:2.641125898791E0)[&rate=5.319268323449604E-4]:4.9639579089E-2,((98[&rate=5.319268323449604E-4]:6.202942774619E-1,(96[&rate=5.319268323449604E-4]:4.968780545436E-1,99[&rate=5.319268323449604E-4]:5.323971802264E-1)[&rate=5.319268323449604E-4]:1.097550207327E-1)[&rate=5.319268323449604E-4]:3.223707784248E-2,(95[&rate=5.319268323449604E-4]:4.937578550574E-1,(94[&rate=5.319268323449604E-4]:2.816263572274E-1,100[&rate=5.319268323449604E-4]:2.816263572274E-1)[&rate=5.319268323449604E-4]:1.27432044278E-1)[&rate=5.319268323449604E-4]:1.697024619957E-1)[&rate=5.319268323449604E-4]:8.115649700505E-2)[&rate=5.319268323449604E-4]:9.179838420238E-3)[&rate=5.319268323449604E-4]:8.897253533524E-3,40[&rate=5.319268323449604E-4]:6.233496437169E-1)[&rate=5.319268323449604E-4]:5.271952158648E-4,39[&rate=5.319268323449604E-4]:6.238768389328E-1)[&rate=5.319268323449604E-4]:1.449874053669E-2,(146[&rate=5.319268323449604E-4]:6.631211571802E-1,(101[&rate=5.319268323449604E-4]:7.577248315806E-1,(((((89[&rate=5.319268323449604E-4]:2.447976380276E-2,88[&rate=5.319268323449604E-4]:1.078113366575E-2)[&rate=5.319268323449604E-4]:4.602035662273E-1,(87[&rate=5.319268323449604E-4]:2.850599905386E-1,((92[&rate=5.319268323449604E-4]:1.916467417791E-1,(91[&rate=5.319268323449604E-4]:3.673351330668E-2,90[&rate=5.319268323449604E-4]:3.673351330668E-2)[&rate=5.319268323449604E-4]:1.549132284724E-1)[&rate=5.319268323449604E-4]:4.757294093396E-2,(((86[&rate=5.319268323449604E-4]:4.415534573995E-2,84[&rate=5.319268323449604E-4]:4.415534573995E-2)[&rate=5.319268323449604E-4]:9.527374776634E-2,93[&rate=5.319268323449604E-4]:1.531277236433E-1)[&rate=5.319268323449604E-4]:3.508439414852E-2,(83[&rate=5.319268323449604E-4]:1.150622862167E-1,85[&rate=5.319268323449604E-4]:1.150622862167E-1)[&rate=5.319268323449604E-4]:5.945120143816E-2)[&rate=5.319268323449604E-4]:5.100756492124E-2)[&rate=5.319268323449604E-4]:5.95389379625E-2)[&rate=5.319268323449604E-4]:1.859247093545E-1)[&rate=5.319268323449604E-4]:5.429483906067E-1,3[&rate=5.319268323449604E-4]:4.742070631026E-1)[&rate=5.319268323449604E-4]:1.706388175535E-1,(6[&rate=5.319268323449604E-4]:4.745515788774E-1,(18[&rate=5.319268323449604E-4]:5.072382275328E-1,(10[&rate=5.319268323449604E-4]:2.937176096383E-1,15[&rate=5.319268323449604E-4]:3.320737740218E-1)[&rate=5.319268323449604E-4]:1.669452754287E-1)[&rate=5.319268323449604E-4]:3.032704997471E-2)[&rate=5.319268323449604E-4]:2.223490962992E-1)[&rate=5.319268323449604E-4]:9.783232596212E-1,(((((((112[&rate=5.319268323449604E-4]:3.17836734682E-1,(17[&rate=5.319268323449604E-4]:2.521402148532E-1,14[&rate=5.319268323449604E-4]:2.137840504695E-1)[&rate=5.319268323449604E-4]:1.040526842125E-1)[&rate=5.319268323449604E-4]:3.216852319918E-1,113[&rate=5.319268323449604E-4]:6.395219666738E-1)[&rate=5.319268323449604E-4]:7.167090070537E-4,((117[&rate=5.319268323449604E-4]:4.749222497319E-1,(4[&rate=5.319268323449604E-4]:1.17627019711E-1,30[&rate=5.319268323449604E-4]:2.90229759437E-1)[&rate=5.319268323449604E-4]:2.970212574182E-1)[&rate=5.319268323449604E-4]:4.323427601718E-2,9[&rate=5.319268323449604E-4]:5.071976216394E-1)[&rate=5.319268323449604E-4]:1.248218759594E-1)[&rate=5.319268323449604E-4]:7.989871284314E-2,(110[&rate=5.319268323449604E-4]:5.870080506978E-1,105[&rate=5.319268323449604E-4]:5.650902424787E-1)[&rate=5.319268323449604E-4]:1.276498857716E-1)[&rate=5.319268323449604E-4]:6.682217524216E-1,(((((114[&rate=5.319268323449604E-4]:4.91583200906E-2,104[&rate=5.319268323449604E-4]:1.094322926934E-1)[&rate=5.319268323449604E-4]:3.618775477156E-1,(107[&rate=5.319268323449604E-4]:2.817272986312E-1,108[&rate=5.319268323449604E-4]:2.789875726038E-1)[&rate=5.319268323449604E-4]:1.895825417778E-1)[&rate=5.319268323449604E-4]:3.016698556103E-2,109[&rate=5.319268323449604E-4]:5.206549081617E-1)[&rate=5.319268323449604E-4]:3.689767577942E-1,(115[&rate=5.319268323449604E-4]:5.435059070886E-1,(13[&rate=5.319268323449604E-4]:5.875066908556E-1,19[&rate=5.319268323449604E-4]:6.258628552393E-1)[&rate=5.319268323449604E-4]:3.819099705478E-2)[&rate=5.319268323449604E-4]:2.666737040729E-1)[&rate=5.319268323449604E-4]:6.085950733015E-2,((116[&rate=5.319268323449604E-4]:5.796888884856E-1,(139[&rate=5.319268323449604E-4]:5.173281799056E-1,(106[&rate=5.319268323449604E-4]:1.347134448554E-1,111[&rate=5.319268323449604E-4]:1.511518010198E-1)[&rate=5.319268323449604E-4]:1.908339131325E-1)[&rate=5.319268323449604E-4]:3.144155031005E-1)[&rate=5.319268323449604E-4]:6.61059710143E-2,(148[&rate=5.319268323449604E-4]:3.002042754781E-1,143[&rate=5.319268323449604E-4]:2.974645494508E-1)[&rate=5.319268323449604E-4]:3.839467484055E-1)[&rate=5.319268323449604E-4]:2.252442589917E-1)[&rate=5.319268323449604E-4]:4.351282416322E-1)[&rate=5.319268323449604E-4]:1.999321945114E-1,((((21[&rate=5.319268323449604E-4]:6.864932405379E-1,28[&rate=5.319268323449604E-4]:7.111507747843E-1)[&rate=5.319268323449604E-4]:2.010268716036E-1,1[&rate=5.319268323449604E-4]:1.25876276525E-1)[&rate=5.319268323449604E-4]:1.397116789074E-1,24[&rate=5.319268323449604E-4]:1.046409873241E0)[&rate=5.319268323449604E-4]:4.673846573716E-1,((((20[&rate=5.319268323449604E-4]:5.375363888867E-1,25[&rate=5.319268323449604E-4]:5.567144710784E-1)[&rate=5.319268323449604E-4]:4.938570094131E-2,23[&rate=5.319268323449604E-4]:5.951412679101E-1)[&rate=5.319268323449604E-4]:1.518964129572E-1,(140[&rate=5.319268323449604E-4]:5.885935962413E-1,11[&rate=5.319268323449604E-4]:6.077716784331E-1)[&rate=5.319268323449604E-4]:5.433449558506E-2)[&rate=5.319268323449604E-4]:5.298236011897E-1,102[&rate=5.319268323449604E-4]:1.261763505503E-1)[&rate=5.319268323449604E-4]:2.259743444455E-1)[&rate=5.319268323449604E-4]:1.621680377216E-1)[&rate=5.319268323449604E-4]:8.462451404479E-2,((144[&rate=5.319268323449604E-4]:5.589581118788E-1,(145[&rate=5.319268323449604E-4]:5.370804124647E-1,141[&rate=5.319268323449604E-4]:5.343406864371E-1)[&rate=5.319268323449604E-4]:2.735715146902E-2)[&rate=5.319268323449604E-4]:2.896037073359E-1,142[&rate=5.319268323449604E-4]:8.540412712696E-1)[&rate=5.319268323449604E-4]:9.914773179585E-1)[&rate=5.319268323449604E-4]:2.696561954246E-2)[&rate=5.319268323449604E-4]:1.372954173308E-1)[&rate=5.319268323449604E-4]:7.583419053585E-1)[&rate=5.319268323449604E-4]:9.547300152421E-2)[&rate=5.319268323449604E-4]:2.486158868729E-1,38[&rate=5.319268323449604E-4]:8.186854554132E-1)[&rate=5.319268323449604E-4]:5.097931619856E-1)[&rate=5.319268323449604E-4]:2.674579859069E-1,(32[&rate=5.319268323449604E-4]:6.028618564708E-2,((((((123[&rate=5.319268323449604E-4]:1.247445350178E-1,124[&rate=5.319268323449604E-4]:1.220122945807E-1)[&rate=5.319268323449604E-4]:8.857639190584E-2,122[&rate=5.319268323449604E-4]:2.133209269236E-1)[&rate=5.319268323449604E-4]:4.937463034239E-1,67[&rate=5.319268323449604E-4]:2.057946800068E-1)[&rate=5.319268323449604E-4]:7.99400938371E-2,((((135[&rate=5.319268323449604E-4]:4.454892289848E-1,(138[&rate=5.319268323449604E-4]:5.058331639089E-1,136[&rate=5.319268323449604E-4]:3.743263145937E-1)[&rate=5.319268323449604E-4]:1.396560650759E-1)[&rate=5.319268323449604E-4]:1.079115406855E0,120[&rate=5.319268323449604E-4]:1.776659430361E0)[&rate=5.319268323449604E-4]:9.196721548242E-2,119[&rate=5.319268323449604E-4]:1.964517056802E0)[&rate=5.319268323449604E-4]:4.588107813248E-2,126[&rate=5.319268323449604E-4]:1.224695612291E0)[&rate=5.319268323449604E-4]:3.082133512381E-1)[&rate=5.319268323449604E-4]:4.090746269371E-1,66[&rate=5.319268323449604E-4]:6.94809400781E-1)[&rate=5.319268323449604E-4]:2.157897605031E-1,34[&rate=5.319268323449604E-4]:4.7585462654E-2)[&rate=5.319268323449604E-4]:3.461853121217E-2)[&rate=5.319268323449604E-4]:4.835346429402E-2)[&rate=5.319268323449604E-4]:4.842542591743E-2,(33[&rate=5.319268323449604E-4]:1.391548652928E-1,((((53[&rate=5.319268323449604E-4]:7.517828753415E-1,(52[&rate=5.319268323449604E-4]:7.145293746212E-1,(103[&rate=5.319268323449604E-4]:5.800441529516E-1,(29[&rate=5.319268323449604E-4]:5.908469431396E-1,(5[&rate=5.319268323449604E-4]:1.234794485052E-1,12[&rate=5.319268323449604E-4]:1.618356128887E-1)[&rate=5.319268323449604E-4]:3.221620151824E-1)[&rate=5.319268323449604E-4]:2.220739221408E-1)[&rate=5.319268323449604E-4]:1.798778956231E0)[&rate=5.319268323449604E-4]:4.545022203175E-2)[&rate=5.319268323449604E-4]:1.436672221123E-1,((137[&rate=5.319268323449604E-4]:8.382196547202E-1,(133[&rate=5.319268323449604E-4]:6.774675340841E-1,134[&rate=5.319268323449604E-4]:6.473305477829E-1)[&rate=5.319268323449604E-4]:1.19656230225E-1)[&rate=5.319268323449604E-4]:8.358614360462E-1,((((80[&rate=5.319268323449604E-4]:2.498583288138E-1,81[&rate=5.319268323449604E-4]:2.498583288138E-1)[&rate=5.319268323449604E-4]:1.03535008339E-1,(73[&rate=5.319268323449604E-4]:3.875703693112E-1,77[&rate=5.319268323449604E-4]:3.820909172565E-1)[&rate=5.319268323449604E-4]:1.513803633472E-2)[&rate=5.319268323449604E-4]:2.164358658082E-1,((82[&rate=5.319268323449604E-4]:3.618199350375E-1,(71[&rate=5.319268323449604E-4]:3.243652920815E-1,79[&rate=5.319268323449604E-4]:3.517625523555E-1)[&rate=5.319268323449604E-4]:1.838204599869E-3)[&rate=5.319268323449604E-4]:2.640506240075E-2,(72[&rate=5.319268323449604E-4]:1.428521958123E-1,78[&rate=5.319268323449604E-4]:1.647700040316E-1)[&rate=5.319268323449604E-4]:2.152358153246E-1)[&rate=5.319268323449604E-4]:1.980425616871E-1)[&rate=5.319268323449604E-4]:2.134177331558E-1,(((70[&rate=5.319268323449604E-4]:2.836696473333E-1,74[&rate=5.319268323449604E-4]:3.220258117168E-1)[&rate=5.319268323449604E-4]:2.886650251549E-2,76[&rate=5.319268323449604E-4]:3.508923142322E-1)[&rate=5.319268323449604E-4]:2.800492508465E-1,75[&rate=5.319268323449604E-4]:6.309415650787E-1)[&rate=5.319268323449604E-4]:2.016204395312E-1)[&rate=5.319268323449604E-4]:7.648067573893E-1)[&rate=5.319268323449604E-4]:4.454439406672E-2)[&rate=5.319268323449604E-4]:3.498167961333E-1,125[&rate=5.319268323449604E-4]:1.034884379926E0)[&rate=5.319268323449604E-4]:3.785618792937E-1,((57[&rate=5.319268323449604E-4]:4.625529472686E-1,(((59[&rate=5.319268323449604E-4]:3.278216248862E-1,(54[&rate=5.319268323449604E-4]:1.210095936482E-1,37[&rate=5.319268323449604E-4]:1.975123258887E-1)[&rate=5.319268323449604E-4]:1.685606651178E-1)[&rate=5.319268323449604E-4]:7.690322771117E-2,(56[&rate=5.319268323449604E-4]:2.325439583623E-1,55[&rate=5.319268323449604E-4]:2.325439583623E-1)[&rate=5.319268323449604E-4]:1.639841729236E-1)[&rate=5.319268323449604E-4]:1.005965221843E-2,58[&rate=5.319268323449604E-4]:4.33910187876E-1)[&rate=5.319268323449604E-4]:4.503620201564E-2)[&rate=5.319268323449604E-4]:3.359343235103E-1,68[&rate=5.319268323449604E-4]:7.465747024729E-1)[&rate=5.319268323449604E-4]:5.0020489008E-1)[&rate=5.319268323449604E-4]:3.195479653066E-1)[&rate=5.319268323449604E-4]:2.338966262047E-2);
tree STATE_63560000 [&joint=-20965.180434233473,lnP=-20965.180434233473] = [&R] (((33[&rate=5.819758588357386E-4]:3.764698994355E-2,32[&rate=5.819758588357386E-4]:3.216753788884E-2)[&rate=5.819758588357386E-4]:9.68971414216E-4,(((((52[&rate=5.819758588357386E-4]:7.238081498439E-1,(((103[&rate=5.819758588357386E-4]:7.369507964031E-1,(29[&rate=5.819758588357386E-4]:6.627468735136E-1,(5[&rate=5.819758588357386E-4]:1.423098427778E-1,12[&rate=5.819758588357386E-4]:1.806660071613E-1)[&rate=5.819758588357386E-4]:3.752315512837E-1)[&rate=5.819758588357386E-4]:3.070806352183E-1)[&rate=5.819758588357386E-4]:1.465550155666E0,53[&rate=5.819758588357386E-4]:5.300104961964E-1)[&rate=5.819758588357386E-4]:1.804818536944E-1,((((77[&rate=5.819758588357386E-4]:2.582088378197E-1,73[&rate=5.819758588357386E-4]:2.636882898744E-1)[&rate=5.819758588357386E-4]:6.986292553736E-2,(80[&rate=5.819758588357386E-4]:9.005803998464E-2,81[&rate=5.819758588357386E-4]:9.005803998464E-2)[&rate=5.819758588357386E-4]:1.94178106934E-1)[&rate=5.819758588357386E-4]:1.113029298112E-1,((82[&rate=5.819758588357386E-4]:2.402653908502E-1,(71[&rate=5.819758588357386E-4]:3.38557550317E-3,79[&rate=5.819758588357386E-4]:3.07828357772E-2)[&rate=5.819758588357386E-4]:2.012633769909E-1)[&rate=5.819758588357386E-4]:9.750597968436E-2,(72[&rate=5.819758588357386E-4]:9.4740198654E-2,78[&rate=5.819758588357386E-4]:1.166580068733E-1)[&rate=5.819758588357386E-4]:2.128941855791E-1)[&rate=5.819758588357386E-4]:7.420606235972E-2)[&rate=5.819758588357386E-4]:1.527578672224E-1,((74[&rate=5.819758588357386E-4]:3.87995776502E-1,(76[&rate=5.819758588357386E-4]:3.523841407806E-1,70[&rate=5.819758588357386E-4]:3.140279763971E-1)[&rate=5.819758588357386E-4]:3.561163572148E-2)[&rate=5.819758588357386E-4]:1.112353690391E-1,75[&rate=5.819758588357386E-4]:4.992311455411E-1)[&rate=5.819758588357386E-4]:9.838086690427E-2)[&rate=5.819758588357386E-4]:8.593433960575E-1)[&rate=5.819758588357386E-4]:5.119078641707E-3)[&rate=5.819758588357386E-4]:1.38029357265E-1,((137[&rate=5.819758588357386E-4]:3.194268602138E-1,134[&rate=5.819758588357386E-4]:2.481939835016E-1)[&rate=5.819758588357386E-4]:2.953605887334E-1,133[&rate=5.819758588357386E-4]:5.736915585362E-1)[&rate=5.819758588357386E-4]:1.06202872423E0)[&rate=5.819758588357386E-4]:4.393754761448E-1,125[&rate=5.819758588357386E-4]:1.082633748281E0)[&rate=5.819758588357386E-4]:1.668405574526E-1,((57[&rate=5.819758588357386E-4]:5.117669539857E-1,((((37[&rate=5.819758588357386E-4]:1.462515887613E-1,54[&rate=5.819758588357386E-4]:6.974885652085E-2)[&rate=5.819758588357386E-4]:2.090469164875E-2,58[&rate=5.819758588357386E-4]:1.480305973499E-1)[&rate=5.819758588357386E-4]:2.889918445231E-1,(56[&rate=5.819758588357386E-4]:3.527328389006E-1,55[&rate=5.819758588357386E-4]:3.527328389006E-1)[&rate=5.819758588357386E-4]:5.696719860068E-2)[&rate=5.819758588357386E-4]:8.987862198284E-2,59[&rate=5.819758588357386E-4]:5.077753807957E-1)[&rate=5.819758588357386E-4]:1.259332752793E-3)[&rate=5.819758588357386E-4]:4.177802656122E-1,68[&rate=5.819758588357386E-4]:8.776346512918E-1)[&rate=5.819758588357386E-4]:2.051729877752E-1)[&rate=5.819758588357386E-4]:1.837554703616E-1,(((((121[&rate=5.819758588357386E-4]:2.203828936352E0,127[&rate=5.819758588357386E-4]:2.644924826763E0)[&rate=5.819758588357386E-4]:1.958172379249E-2,35[&rate=5.819758588357386E-4]:9.738326288414E-2)[&rate=5.819758588357386E-4]:5.682198608509E-2,36[&rate=5.819758588357386E-4]:2.00780591435E-1)[&rate=5.819758588357386E-4]:2.872736183734E-1,((45[&rate=5.819758588357386E-4]:7.32057460537E-1,(((((48[&rate=5.819758588357386E-4]:2.940610349095E-1,42[&rate=5.819758588357386E-4]:2.558096687893E-1)[&rate=5.819758588357386E-4]:6.30020347016E-2,41[&rate=5.819758588357386E-4]:3.133472226166E-1)[&rate=5.819758588357386E-4]:1.848809637091E-1,(43[&rate=5.819758588357386E-4]:3.530272229588E-1,46[&rate=5.819758588357386E-4]:3.530272229588E-1)[&rate=5.819758588357386E-4]:1.998457721099E-1)[&rate=5.819758588357386E-4]:5.936669945925E-2,(51[&rate=5.819758588357386E-4]:5.843342820776E-1,(50[&rate=5.819758588357386E-4]:4.619414311268E-1,49[&rate=5.819758588357386E-4]:4.619414311268E-1)[&rate=5.819758588357386E-4]:1.169283700765E-1)[&rate=5.819758588357386E-4]:5.830080788845E-4)[&rate=5.819758588357386E-4]:3.456968766025E-3,(44[&rate=5.819758588357386E-4]:5.48294822653E-2,47[&rate=5.819758588357386E-4]:6.029396313955E-2)[&rate=5.819758588357386E-4]:5.554027001545E-1)[&rate=5.819758588357386E-4]:1.245575185544E-1)[&rate=5.819758588357386E-4]:2.152957097932E-1,((((69[&rate=5.819758588357386E-4]:5.685193422883E-1,118[&rate=5.819758588357386E-4]:5.575604381787E-1)[&rate=5.819758588357386E-4]:2.761748696008E-1,(132[&rate=5.819758588357386E-4]:3.054888481698E-1,(129[&rate=5.819758588357386E-4]:2.698951044585E-1,(130[&rate=5.819758588357386E-4]:1.327935048842E-1,131[&rate=5.819758588357386E-4]:1.355332309116E-1)[&rate=5.819758588357386E-4]:1.371015995742E-1)[&rate=5.819758588357386E-4]:3.285401768398E-2)[&rate=5.819758588357386E-4]:3.939998842671E-1)[&rate=5.819758588357386E-4]:7.672591285459E-1,128[&rate=5.819758588357386E-4]:1.461268408928E0)[&rate=5.819758588357386E-4]:1.691450369655E-1,((62[&rate=5.819758588357386E-4]:3.593905535465E-1,(65[&rate=5.819758588357386E-4]:1.634877721882E-1,(60[&rate=5.819758588357386E-4]:9.465631583163E-2,64[&rate=5.819758588357386E-4]:2.453412473383E-1)[&rate=5.819758588357386E-4]:6.883145635661E-2)[&rate=5.819758588357386E-4]:4.121959440492E-3)[&rate=5.819758588357386E-4]:2.258406069552E-1,(61[&rate=5.819758588357386E-4]:3.795189066135E-1,63[&rate=5.819758588357386E-4]:3.384230162025E-1)[&rate=5.819758588357386E-4]:2.057122538881E-1)[&rate=5.819758588357386E-4]:1.184908312789E0)[&rate=5.819758588357386E-4]:9.033593672803E-2)[&rate=5.819758588357386E-4]:2.494966080087E-1)[&rate=5.819758588357386E-4]:1.380856010233E-1,((40[&rate=5.819758588357386E-4]:6.641680698881E-1,((((((((26[&rate=5.819758588357386E-4]:7.247822507237E-1,(7[&rate=5.819758588357386E-4]:1.957732212025E-1,8[&rate=5.819758588357386E-4]:1.957732212025E-1)[&rate=5.819758588357386E-4]:4.221597144527E-1)[&rate=5.819758588357386E-4]:1.884061084374E-1,((22[&rate=5.819758588357386E-4]:4.724212715195E-1,27[&rate=5.819758588357386E-4]:4.888596276839E-1)[&rate=5.819758588357386E-4]:2.750734977171E-1,31[&rate=5.819758588357386E-4]:8.022892897847E-1)[&rate=5.819758588357386E-4]:1.547346858149E-1)[&rate=5.819758588357386E-4]:1.95584423255E-1,2[&rate=5.819758588357386E-4]:9.252111385805E-1)[&rate=5.819758588357386E-4]:1.404596424162E0,16[&rate=5.819758588357386E-4]:2.45857468603E0)[&rate=5.819758588357386E-4]:1.519950631599E-1,((101[&rate=5.819758588357386E-4]:7.503537251773E-1,(((3[&rate=5.819758588357386E-4]:5.667925110914E-1,((18[&rate=5.819758588357386E-4]:4.839032459536E-1,6[&rate=5.819758588357386E-4]:4.208895473235E-1)[&rate=5.819758588357386E-4]:1.007414985116E-1,(10[&rate=5.819758588357386E-4]:3.748475046128E-1,15[&rate=5.819758588357386E-4]:4.132036689963E-1)[&rate=5.819758588357386E-4]:1.632218973867E-1)[&rate=5.819758588357386E-4]:9.721625977675E-2)[&rate=5.819758588357386E-4]:3.519736546725E-1,((89[&rate=5.819758588357386E-4]:2.492723047143E-2,88[&rate=5.819758588357386E-4]:1.122860033441E-2)[&rate=5.819758588357386E-4]:2.363112214169E-1,(((92[&rate=5.819758588357386E-4]:1.22283547146E-1,(91[&rate=5.819758588357386E-4]:8.549213548591E-2,90[&rate=5.819758588357386E-4]:8.549213548591E-2)[&rate=5.819758588357386E-4]:3.679141166011E-2)[&rate=5.819758588357386E-4]:6.037192637051E-2,87[&rate=5.819758588357386E-4]:1.689568433795E-1)[&rate=5.819758588357386E-4]:4.64246353787E-2,((83[&rate=5.819758588357386E-4]:1.092218818376E-1,((93[&rate=5.819758588357386E-4]:7.996279023904E-2,84[&rate=5.819758588357386E-4]:6.626416010202E-2)[&rate=5.819758588357386E-4]:8.133107919909E-3,86[&rate=5.819758588357386E-4]:7.439726802193E-2)[&rate=5.819758588357386E-4]:3.482461381566E-2)[&rate=5.819758588357386E-4]:4.901035979102E-2,85[&rate=5.819758588357386E-4]:1.582322416286E-1)[&rate=5.819758588357386E-4]:5.714923712961E-2)[&rate=5.819758588357386E-4]:3.215834299308E-2)[&rate=5.819758588357386E-4]:1.21095237141E0)[&rate=5.819758588357386E-4]:3.883086269317E-1,(((((145[&rate=5.819758588357386E-4]:2.317703611348E-2,141[&rate=5.819758588357386E-4]:2.04373100859E-2)[&rate=5.819758588357386E-4]:7.677057209637E-2,144[&rate=5.819758588357386E-4]:9.446815615491E-2)[&rate=5.819758588357386E-4]:1.154680095919E-1,142[&rate=5.819758588357386E-4]:2.154156178018E-1)[&rate=5.819758588357386E-4]:1.04259672048E0,(((9[&rate=5.819758588357386E-4]:8.03964366807E-1,((17[&rate=5.819758588357386E-4]:5.373955567879E-1,14[&rate=5.819758588357386E-4]:4.990393924042E-1)[&rate=5.819758588357386E-4]:1.870639051471E-1,(((112[&rate=5.819758588357386E-4]:5.72275782986E-1,113[&rate=5.819758588357386E-4]:5.72275782986E-1)[&rate=5.819758588357386E-4]:5.813182218516E-2,117[&rate=5.819758588357386E-4]:6.331473311988E-1)[&rate=5.819758588357386E-4]:1.873550172918E-2,(4[&rate=5.819758588357386E-4]:1.102867206189E-1,30[&rate=5.819758588357386E-4]:2.828894603449E-1)[&rate=5.819758588357386E-4]:4.813221397062E-1)[&rate=5.819758588357386E-4]:3.69601906509E-2)[&rate=5.819758588357386E-4]:1.260802473378E-1)[&rate=5.819758588357386E-4]:1.055561941226E-2,(110[&rate=5.819758588357386E-4]:6.262533444991E-1,105[&rate=5.819758588357386E-4]:6.0433553628E-1)[&rate=5.819758588357386E-4]:1.910063677475E-1)[&rate=5.819758588357386E-4]:2.440747862834E-1,(((116[&rate=5.819758588357386E-4]:5.09312994019E-1,(148[&rate=5.819758588357386E-4]:1.543927543447E-1,143[&rate=5.819758588357386E-4]:1.516530283174E-1)[&rate=5.819758588357386E-4]:3.93276404058E-1)[&rate=5.819758588357386E-4]:1.812500414063E-2,(139[&rate=5.819758588357386E-4]:6.604537385977E-1,(111[&rate=5.819758588357386E-4]:1.748605029322E-2,106[&rate=5.819758588357386E-4]:1.047694128846E-3)[&rate=5.819758588357386E-4]:4.676252225511E-1)[&rate=5.819758588357386E-4]:1.190390540824E-1)[&rate=5.819758588357386E-4]:2.531584299478E-1,(((13[&rate=5.819758588357386E-4]:5.485122684202E-1,19[&rate=5.819758588357386E-4]:5.868684328039E-1)[&rate=5.819758588357386E-4]:1.977933242874E-1,115[&rate=5.819758588357386E-4]:6.641138118857E-1)[&rate=5.819758588357386E-4]:4.780957523179E-2,((109[&rate=5.819758588357386E-4]:5.534821808895E-1,(108[&rate=5.819758588357386E-4]:5.163715226653E-1,(114[&rate=5.819758588357386E-4]:2.99235050959E-1,104[&rate=5.819758588357386E-4]:3.595090235617E-1)[&rate=5.819758588357386E-4]:1.596022251309E-1)[&rate=5.819758588357386E-4]:1.519285000516E-2)[&rate=5.819758588357386E-4]:8.255167427487E-3,107[&rate=5.819758588357386E-4]:5.425592661253E-1)[&rate=5.819758588357386E-4]:2.29638093595E-1)[&rate=5.819758588357386E-4]:6.867304099002E-2)[&rate=5.819758588357386E-4]:2.040257416554E-1)[&rate=5.819758588357386E-4]:1.859564797087E-2)[&rate=5.819758588357386E-4]:2.188915816577E-1,((((20[&rate=5.819758588357386E-4]:4.328680376637E-1,25[&rate=5.819758588357386E-4]:4.520461198554E-1)[&rate=5.819758588357386E-4]:1.84661082608E-1,23[&rate=5.819758588357386E-4]:6.257482983538E-1)[&rate=5.819758588357386E-4]:2.606357122099E-1,(140[&rate=5.819758588357386E-4]:5.330519536206E-1,11[&rate=5.819758588357386E-4]:5.522300358123E-1)[&rate=5.819758588357386E-4]:2.492224679022E-1)[&rate=5.819758588357386E-4]:4.460043586888E-1,((((21[&rate=5.819758588357386E-4]:8.979442217458E-1,28[&rate=5.819758588357386E-4]:9.226017559923E-1)[&rate=5.819758588357386E-4]:4.354826239601E-2,1[&rate=5.819758588357386E-4]:1.798486485253E-1)[&rate=5.819758588357386E-4]:5.095415896762E-2,24[&rate=5.819758588357386E-4]:1.011624725301E0)[&rate=5.819758588357386E-4]:1.829653880776E-1,102[&rate=5.819758588357386E-4]:3.294627776246E-2)[&rate=5.819758588357386E-4]:1.487571599834E-1)[&rate=5.819758588357386E-4]:4.862513972789E-2)[&rate=5.819758588357386E-4]:7.948594124926E-2)[&rate=5.819758588357386E-4]:4.460186585093E-1)[&rate=5.819758588357386E-4]:7.413703170547E-1,146[&rate=5.819758588357386E-4]:6.387784624732E-1)[&rate=5.819758588357386E-4]:6.516939834749E-3)[&rate=5.819758588357386E-4]:3.561128952551E-2,(39[&rate=5.819758588357386E-4]:3.553979165257E-1,97[&rate=5.819758588357386E-4]:2.843596651596E-1)[&rate=5.819758588357386E-4]:2.052901960728E-1)[&rate=5.819758588357386E-4]:1.961766832697E-2,147[&rate=5.819758588357386E-4]:6.376828301059E-1)[&rate=5.819758588357386E-4]:6.892478158532E-2,(((95[&rate=5.819758588357386E-4]:3.747250247173E-1,(94[&rate=5.819758588357386E-4]:1.339222608373E-1,100[&rate=5.819758588357386E-4]:1.339222608373E-1)[&rate=5.819758588357386E-4]:1.56103310328E-1)[&rate=5.819758588357386E-4]:3.326179664268E-1,98[&rate=5.819758588357386E-4]:6.964140293954E-1)[&rate=5.819758588357386E-4]:3.030877272689E-2,(96[&rate=5.819758588357386E-4]:3.745322392615E-1,99[&rate=5.819758588357386E-4]:4.100513649444E-1)[&rate=5.819758588357386E-4]:3.385293606751E-1)[&rate=5.819758588357386E-4]:5.09230609349E-2)[&rate=5.819758588357386E-4]:1.49375073773E-2)[&rate=5.819758588357386E-4]:3.358579447695E-1,38[&rate=5.819758588357386E-4]:9.317200037286E-1)[&rate=5.819758588357386E-4]:2.502099111528E-1)[&rate=5.819758588357386E-4]:1.392780032904E-1)[&rate=5.819758588357386E-4]:1.992255444959E-1)[&rate=5.819758588357386E-4]:1.413199876511E-1,(34[&rate=5.819758588357386E-4]:4.778335228373E-2,((((123[&rate=5.819758588357386E-4]:3.988650125386E-1,(124[&rate=5.819758588357386E-4]:3.570215439618E-1,122[&rate=5.819758588357386E-4]:3.597537843989E-1)[&rate=5.819758588357386E-4]:3.911122813966E-2)[&rate=5.819758588357386E-4]:4.218975572912E-1,67[&rate=5.819758588357386E-4]:3.194900194892E-1)[&rate=5.819758588357386E-4]:9.792101969574E-2,66[&rate=5.819758588357386E-4]:4.174110391849E-1)[&rate=5.819758588357386E-4]:4.86735126986E-2,(126[&rate=5.819758588357386E-4]:1.16640646424E0,((135[&rate=5.819758588357386E-4]:3.573104550249E-1,(138[&rate=5.819758588357386E-4]:2.613876207884E-1,136[&rate=5.819758588357386E-4]:1.298807714732E-1)[&rate=5.819758588357386E-4]:2.959228342365E-1)[&rate=5.819758588357386E-4]:2.172174366878E-1,(120[&rate=5.819758588357386E-4]:6.854634565155E-1,119[&rate=5.819758588357386E-4]:7.813538674744E-1)[&rate=5.819758588357386E-4]:1.411192297177E-1)[&rate=5.819758588357386E-4]:1.029635889691E0)[&rate=5.819758588357386E-4]:5.468522773289E-1)[&rate=5.819758588357386E-4]:4.447124990303E-1)[&rate=5.819758588357386E-4]:1.485909528895E-1);
tree STATE_63570000 [&joint=-20968.664883591602,lnP=-20968.664883591602] = [&R] (33[&rate=5.956005589193678E-4]:8.450551820799E-2,(32[&rate=5.956005589193678E-4]:3.784621444872E-2,((((((137[&rate=5.956005589193678E-4]:2.62523618202E-1,134[&rate=5.956005589193678E-4]:1.912907414898E-1)[&rate=5.956005589193678E-4]:1.765289213014E-1,133[&rate=5.956005589193678E-4]:3.979566490923E-1)[&rate=5.956005589193678E-4]:1.065104520864E0,(53[&rate=5.956005589193678E-4]:5.440296764621E-1,((52[&rate=5.956005589193678E-4]:3.46646461107E-1,(103[&rate=5.956005589193678E-4]:6.891394082365E-1,(29[&rate=5.956005589193678E-4]:4.296082186247E-1,(5[&rate=5.956005589193678E-4]:1.719498710512E-1,12[&rate=5.956005589193678E-4]:2.103060354347E-1)[&rate=5.956005589193678E-4]:1.124528681215E-1)[&rate=5.956005589193678E-4]:4.924079019405E-1)[&rate=5.956005589193678E-4]:1.321800787431E0)[&rate=5.956005589193678E-4]:1.97020233133E-1,(((((82[&rate=5.956005589193678E-4]:1.288724065995E-1,71[&rate=5.956005589193678E-4]:9.325596824341E-2)[&rate=5.956005589193678E-4]:1.377377984958E-1,((72[&rate=5.956005589193678E-4]:4.882350711754E-2,78[&rate=5.956005589193678E-4]:7.074131533685E-2)[&rate=5.956005589193678E-4]:1.800448641603E-1,79[&rate=5.956005589193678E-4]:2.507861794972E-1)[&rate=5.956005589193678E-4]:7.604847516056E-3)[&rate=5.956005589193678E-4]:2.275305262702E-1,(73[&rate=5.956005589193678E-4]:4.858197273945E-1,(80[&rate=5.956005589193678E-4]:2.962659737227E-1,81[&rate=5.956005589193678E-4]:2.962659737227E-1)[&rate=5.956005589193678E-4]:1.402386851787E-1)[&rate=5.956005589193678E-4]:4.119771629974E-2)[&rate=5.956005589193678E-4]:5.352712566807E-3,77[&rate=5.956005589193678E-4]:5.268907042063E-1)[&rate=5.956005589193678E-4]:2.146628925022E-1,((70[&rate=5.956005589193678E-4]:4.300578256447E-1,(76[&rate=5.956005589193678E-4]:3.911322537382E-1,74[&rate=5.956005589193678E-4]:3.911322537382E-1)[&rate=5.956005589193678E-4]:7.72817362899E-2)[&rate=5.956005589193678E-4]:1.851486495341E-1,75[&rate=5.956005589193678E-4]:6.535626395622E-1)[&rate=5.956005589193678E-4]:9.347040920101E-2)[&rate=5.956005589193678E-4]:5.348999827774E-1)[&rate=5.956005589193678E-4]:8.559703533546E-3)[&rate=5.956005589193678E-4]:1.369519965259E-1)[&rate=5.956005589193678E-4]:4.343869782538E-1,125[&rate=5.956005589193678E-4]:9.049861375806E-1)[&rate=5.956005589193678E-4]:4.206031835846E-1,(((((56[&rate=5.956005589193678E-4]:2.53251740915E-1,55[&rate=5.956005589193678E-4]:2.53251740915E-1)[&rate=5.956005589193678E-4]:7.860963598488E-3,37[&rate=5.956005589193678E-4]:3.075607919453E-1)[&rate=5.956005589193678E-4]:1.135134462925E-1,(57[&rate=5.956005589193678E-4]:2.432351629655E-1,(58[&rate=5.956005589193678E-4]:2.013043486086E-1,54[&rate=5.956005589193678E-4]:1.439272994283E-1)[&rate=5.956005589193678E-4]:5.832425697985E-2)[&rate=5.956005589193678E-4]:1.423199495892E-1)[&rate=5.956005589193678E-4]:1.647983374791E-1,59[&rate=5.956005589193678E-4]:5.476212095967E-1)[&rate=5.956005589193678E-4]:1.212982276358E-1,68[&rate=5.956005589193678E-4]:6.197391093635E-1)[&rate=5.956005589193678E-4]:5.391835451349E-1)[&rate=5.956005589193678E-4]:2.706097236686E-1,(34[&rate=5.956005589193678E-4]:1.629264543699E-2,((((((127[&rate=5.956005589193678E-4]:2.241544034735E0,121[&rate=5.956005589193678E-4]:1.800448144324E0)[&rate=5.956005589193678E-4]:3.006301956509E-1,36[&rate=5.956005589193678E-4]:2.162628518046E-2)[&rate=5.956005589193678E-4]:2.63066137146E-1,35[&rate=5.956005589193678E-4]:2.381170798607E-1)[&rate=5.956005589193678E-4]:1.803124939624E-1,((45[&rate=5.956005589193678E-4]:7.869047063997E-1,((51[&rate=5.956005589193678E-4]:6.168717965472E-1,(((42[&rate=5.956005589193678E-4]:3.095605418841E-1,41[&rate=5.956005589193678E-4]:3.040960610099E-1)[&rate=5.956005589193678E-4]:1.166665337846E-2,48[&rate=5.956005589193678E-4]:3.594785613828E-1)[&rate=5.956005589193678E-4]:5.349744852989E-2,(46[&rate=5.956005589193678E-4]:3.705841348812E-1,43[&rate=5.956005589193678E-4]:3.705841348812E-1)[&rate=5.956005589193678E-4]:5.332083677999E-2)[&rate=5.956005589193678E-4]:2.202892292575E-1)[&rate=5.956005589193678E-4]:1.011300421559E-1,((44[&rate=5.956005589193678E-4]:2.943443106756E-1,47[&rate=5.956005589193678E-4]:2.998087915498E-1)[&rate=5.956005589193678E-4]:4.417132850749E-1,(50[&rate=5.956005589193678E-4]:4.133605896091E-1,49[&rate=5.956005589193678E-4]:4.133605896091E-1)[&rate=5.956005589193678E-4]:2.953746017699E-1)[&rate=5.956005589193678E-4]:3.802166449947E-3)[&rate=5.956005589193678E-4]:4.977718463639E-2)[&rate=5.956005589193678E-4]:1.946267535023E-1,(128[&rate=5.956005589193678E-4]:1.461718769363E0,((118[&rate=5.956005589193678E-4]:5.394330913605E-1,((131[&rate=5.956005589193678E-4]:1.209120836867E-1,(130[&rate=5.956005589193678E-4]:1.145984496559E-1,(132[&rate=5.956005589193678E-4]:1.10268085081E-1,129[&rate=5.956005589193678E-4]:1.075283590537E-1)[&rate=5.956005589193678E-4]:7.070090602257E-3)[&rate=5.956005589193678E-4]:3.573908003347E-3)[&rate=5.956005589193678E-4]:2.078414714181E-1,69[&rate=5.956005589193678E-4]:4.73959034557E-1)[&rate=5.956005589193678E-4]:7.643296091318E-2)[&rate=5.956005589193678E-4]:1.013601398699E0,(((65[&rate=5.956005589193678E-4]:1.252321005856E-1,62[&rate=5.956005589193678E-4]:3.170129225034E-1)[&rate=5.956005589193678E-4]:1.023817207362E-2,(60[&rate=5.956005589193678E-4]:6.964296094688E-2,64[&rate=5.956005589193678E-4]:2.203278924536E-1)[&rate=5.956005589193678E-4]:6.582731171235E-2)[&rate=5.956005589193678E-4]:1.175399819694E-1,(61[&rate=5.956005589193678E-4]:7.548895124007E-2,63[&rate=5.956005589193678E-4]:3.439306082903E-2)[&rate=5.956005589193678E-4]:3.693021253063E-1)[&rate=5.956005589193678E-4]:1.108243413513E0)[&rate=5.956005589193678E-4]:4.841030670134E-2)[&rate=5.956005589193678E-4]:2.932089028302E-1)[&rate=5.956005589193678E-4]:1.922690249176E-1)[&rate=5.956005589193678E-4]:3.203014579324E-1,(((((((101[&rate=5.956005589193678E-4]:4.89632289228E-1,(((18[&rate=5.956005589193678E-4]:6.65585516802E-1,(6[&rate=5.956005589193678E-4]:5.565573121305E-1,(10[&rate=5.956005589193678E-4]:4.171957330041E-1,15[&rate=5.956005589193678E-4]:4.555518973875E-1)[&rate=5.956005589193678E-4]:1.557999352908E-1)[&rate=5.956005589193678E-4]:4.601450604134E-2)[&rate=5.956005589193678E-4]:2.254631973979E-1,(3[&rate=5.956005589193678E-4]:6.823563469396E-1,((89[&rate=5.956005589193678E-4]:2.131788129165E-1,88[&rate=5.956005589193678E-4]:1.994801827794E-1)[&rate=5.956005589193678E-4]:1.860262820796E-1,((((93[&rate=5.956005589193678E-4]:8.710843169667E-2,84[&rate=5.956005589193678E-4]:7.340980155965E-2)[&rate=5.956005589193678E-4]:7.393540478592E-2,83[&rate=5.956005589193678E-4]:1.473452063456E-1)[&rate=5.956005589193678E-4]:5.43267913525E-3,(86[&rate=5.956005589193678E-4]:1.45397094486E-1,85[&rate=5.956005589193678E-4]:1.45397094486E-1)[&rate=5.956005589193678E-4]:7.380790994788E-3)[&rate=5.956005589193678E-4]:5.082256984004E-2,((92[&rate=5.956005589193678E-4]:1.72978124951E-1,(91[&rate=5.956005589193678E-4]:5.214063467501E-2,90[&rate=5.956005589193678E-4]:5.214063467501E-2)[&rate=5.956005589193678E-4]:1.208374902759E-1)[&rate=5.956005589193678E-4]:4.291411854796E-2,87[&rate=5.956005589193678E-4]:2.021936133619E-1)[&rate=5.956005589193678E-4]:1.406841958971E-3)[&rate=5.956005589193678E-4]:1.819060095382E-1)[&rate=5.956005589193678E-4]:8.365759094777E-1)[&rate=5.956005589193678E-4]:9.362387410972E-2)[&rate=5.956005589193678E-4]:4.381202944092E-1,((((145[&rate=5.956005589193678E-4]:6.490333217587E-2,144[&rate=5.956005589193678E-4]:5.942388012093E-2)[&rate=5.956005589193678E-4]:2.230354004265E-2,141[&rate=5.956005589193678E-4]:8.446714619093E-2)[&rate=5.956005589193678E-4]:2.812776704747E-2,142[&rate=5.956005589193678E-4]:1.15334639266E-1)[&rate=5.956005589193678E-4]:1.174856435879E0,((102[&rate=5.956005589193678E-4]:5.318174422693E-3,((((21[&rate=5.956005589193678E-4]:5.827744917683E-1,28[&rate=5.956005589193678E-4]:6.074320260148E-1)[&rate=5.956005589193678E-4]:2.196545188328E-1,1[&rate=5.956005589193678E-4]:4.078517498458E-2)[&rate=5.956005589193678E-4]:3.18480452015E-3,24[&rate=5.956005589193678E-4]:8.24791897313E-1)[&rate=5.956005589193678E-4]:2.411714613621E-1,(((20[&rate=5.956005589193678E-4]:3.308533366407E-1,25[&rate=5.956005589193678E-4]:3.500314188324E-1)[&rate=5.956005589193678E-4]:6.431920024649E-2,23[&rate=5.956005589193678E-4]:4.033917149693E-1)[&rate=5.956005589193678E-4]:3.13075402392E-1,(140[&rate=5.956005589193678E-4]:4.066694919438E-1,11[&rate=5.956005589193678E-4]:4.258475741355E-1)[&rate=5.956005589193678E-4]:2.056880363765E-1)[&rate=5.956005589193678E-4]:3.385373372041E-1)[&rate=5.956005589193678E-4]:1.00998651364E-1)[&rate=5.956005589193678E-4]:3.697840627148E-2,((((17[&rate=5.956005589193678E-4]:5.633231444408E-1,14[&rate=5.956005589193678E-4]:5.249669800571E-1)[&rate=5.956005589193678E-4]:1.91027102434E-1,(((117[&rate=5.956005589193678E-4]:3.557812507212E-1,9[&rate=5.956005589193678E-4]:3.448223466116E-1)[&rate=5.956005589193678E-4]:2.479157231024E-1,112[&rate=5.956005589193678E-4]:6.009572477961E-1)[&rate=5.956005589193678E-4]:7.094434591363E-2,(113[&rate=5.956005589193678E-4]:4.600846509582E-1,(4[&rate=5.956005589193678E-4]:1.359119629434E-1,30[&rate=5.956005589193678E-4]:3.085147026694E-1)[&rate=5.956005589193678E-4]:2.666384414396E-1)[&rate=5.956005589193678E-4]:2.118169427515E-1)[&rate=5.956005589193678E-4]:4.409248878145E-2)[&rate=5.956005589193678E-4]:7.285388279845E-2,(110[&rate=5.956005589193678E-4]:6.322112187074E-1,105[&rate=5.956005589193678E-4]:6.102934104883E-1)[&rate=5.956005589193678E-4]:1.511572945275E-1)[&rate=5.956005589193678E-4]:1.836747274953E-1,((((139[&rate=5.956005589193678E-4]:4.818589482265E-1,106[&rate=5.956005589193678E-4]:2.900781263087E-1)[&rate=5.956005589193678E-4]:8.891191635771E-2,111[&rate=5.956005589193678E-4]:3.954283988308E-1)[&rate=5.956005589193678E-4]:1.920070964716E-1,(116[&rate=5.956005589193678E-4]:4.568022560063E-1,(148[&rate=5.956005589193678E-4]:2.528912073427E-1,143[&rate=5.956005589193678E-4]:2.501514813154E-1)[&rate=5.956005589193678E-4]:2.422672130472E-1)[&rate=5.956005589193678E-4]:5.392091052902E-2)[&rate=5.956005589193678E-4]:1.892151816306E-1,((115[&rate=5.956005589193678E-4]:4.247541288574E-1,(13[&rate=5.956005589193678E-4]:4.104010158839E-1,19[&rate=5.956005589193678E-4]:4.487571802675E-1)[&rate=5.956005589193678E-4]:9.654489379545E-2)[&rate=5.956005589193678E-4]:2.520082800432E-1,(109[&rate=5.956005589193678E-4]:6.339268904303E-1,(((114[&rate=5.956005589193678E-4]:3.51398813507E-2,104[&rate=5.956005589193678E-4]:9.541385395348E-2)[&rate=5.956005589193678E-4]:1.736619923081E-1,108[&rate=5.956005589193678E-4]:2.663361202343E-1)[&rate=5.956005589193678E-4]:6.902864363416E-2,107[&rate=5.956005589193678E-4]:3.381044898958E-1)[&rate=5.956005589193678E-4]:2.766443183427E-1)[&rate=5.956005589193678E-4]:1.222875732649E-1)[&rate=5.956005589193678E-4]:2.317593926522E-2)[&rate=5.956005589193678E-4]:1.903925637972E-1)[&rate=5.956005589193678E-4]:1.437464906488E-1)[&rate=5.956005589193678E-4]:1.319151985466E-3)[&rate=5.956005589193678E-4]:1.732245088062E-1)[&rate=5.956005589193678E-4]:2.782714997971E-1)[&rate=5.956005589193678E-4]:6.829064360596E-1,((((22[&rate=5.956005589193678E-4]:3.941367387039E-1,27[&rate=5.956005589193678E-4]:4.105750948683E-1)[&rate=5.956005589193678E-4]:2.93112916649E-1,(26[&rate=5.956005589193678E-4]:6.057166633159E-1,(7[&rate=5.956005589193678E-4]:2.762809916568E-1,8[&rate=5.956005589193678E-4]:2.762809916568E-1)[&rate=5.956005589193678E-4]:2.225863565905E-1)[&rate=5.956005589193678E-4]:9.249189614669E-2)[&rate=5.956005589193678E-4]:5.905343561635E-3,31[&rate=5.956005589193678E-4]:7.479495194626E-1)[&rate=5.956005589193678E-4]:2.098932816444E-1,2[&rate=5.956005589193678E-4]:7.30445540833E-1)[&rate=5.956005589193678E-4]:1.42565482829E0)[&rate=5.956005589193678E-4]:3.142346605994E-1,39[&rate=5.956005589193678E-4]:5.136092268933E-1)[&rate=5.956005589193678E-4]:2.846244805388E-2,(16[&rate=5.956005589193678E-4]:2.60598564146E0,97[&rate=5.956005589193678E-4]:4.494544639761E-1)[&rate=5.956005589193678E-4]:2.157895960493E-2)[&rate=5.956005589193678E-4]:1.023081647749E-1,(((96[&rate=5.956005589193678E-4]:6.403473979786E-1,99[&rate=5.956005589193678E-4]:6.758665236615E-1)[&rate=5.956005589193678E-4]:4.671437104135E-2,(95[&rate=5.956005589193678E-4]:6.073187611734E-1,(94[&rate=5.956005589193678E-4]:3.52481144238E-1,100[&rate=5.956005589193678E-4]:3.52481144238E-1)[&rate=5.956005589193678E-4]:1.701381633833E-1)[&rate=5.956005589193678E-4]:1.043331717809E-1)[&rate=5.956005589193678E-4]:7.050180744408E-3,98[&rate=5.956005589193678E-4]:7.0777315195E-1)[&rate=5.956005589193678E-4]:6.502198831838E-2)[&rate=5.956005589193678E-4]:1.794576952305E-2,((40[&rate=5.956005589193678E-4]:5.769183513673E-1,147[&rate=5.956005589193678E-4]:6.342954005477E-1)[&rate=5.956005589193678E-4]:7.009877573993E-2,146[&rate=5.956005589193678E-4]:7.672357063422E-1)[&rate=5.956005589193678E-4]:1.530848213787E-2)[&rate=5.956005589193678E-4]:2.091540384506E-1,38[&rate=5.956005589193678E-4]:8.031736367667E-1)[&rate=5.956005589193678E-4]:5.379228415044E-1)[&rate=5.956005589193678E-4]:1.026116880872E-1,((((119[&rate=5.956005589193678E-4]:1.881284075519E0,126[&rate=5.956005589193678E-4]:1.095581552875E0)[&rate=5.956005589193678E-4]:1.321683612902E-3,(120[&rate=5.956005589193678E-4]:1.062192074602E0,(135[&rate=5.956005589193678E-4]:5.306559863723E-1,(138[&rate=5.956005589193678E-4]:2.66597584209E-1,136[&rate=5.956005589193678E-4]:1.350907348938E-1)[&rate=5.956005589193678E-4]:4.640584021634E-1)[&rate=5.956005589193678E-4]:2.794812937093E-1)[&rate=5.956005589193678E-4]:7.245232735708E-1)[&rate=5.956005589193678E-4]:5.806864901698E-1,66[&rate=5.956005589193678E-4]:4.304155369729E-1)[&rate=5.956005589193678E-4]:3.299122651267E-2,((122[&rate=5.956005589193678E-4]:3.688294453016E-1,(124[&rate=5.956005589193678E-4]:6.091158372471E-2,123[&rate=5.956005589193678E-4]:6.364382416183E-2)[&rate=5.956005589193678E-4]:3.051856211398E-1)[&rate=5.956005589193678E-4]:3.476538861761E-1,67[&rate=5.956005589193678E-4]:2.15210781137E-1)[&rate=5.956005589193678E-4]:2.481959823486E-1)[&rate=5.956005589193678E-4]:3.779359563571E-1)[&rate=5.956005589193678E-4]:3.796362422438E-2)[&rate=5.956005589193678E-4]:2.505396327745E-3)[&rate=5.956005589193678E-4]:4.096598090307E-2)[&rate=5.956005589193678E-4]:4.117985170455E-2);
tree STATE_63580000 [&joint=-20947.37094559168,lnP=-20947.37094559168] = [&R] ((32[&rate=5.923775355032838E-4]:1.160782798179E-1,(((((122[&rate=5.923775355032838E-4]:3.925999458166E-1,(124[&rate=5.923775355032838E-4]:2.15293146772E-1,123[&rate=5.923775355032838E-4]:2.180253872091E-1)[&rate=5.923775355032838E-4]:1.745745586075E-1)[&rate=5.923775355032838E-4]:4.883384062993E-1,67[&rate=5.923775355032838E-4]:3.796658017752E-1)[&rate=5.923775355032838E-4]:1.587983851548E-1,((126[&rate=5.923775355032838E-4]:9.099610514176E-1,(120[&rate=5.923775355032838E-4]:8.280057239294E-1,((135[&rate=5.923775355032838E-4]:4.971069305209E-1,(138[&rate=5.923775355032838E-4]:4.265949409804E-1,136[&rate=5.923775355032838E-4]:2.950880916652E-1)[&rate=5.923775355032838E-4]:2.705119895405E-1)[&rate=5.923775355032838E-4]:1.771581635561E-2,119[&rate=5.923775355032838E-4]:8.627679523559E-1)[&rate=5.923775355032838E-4]:6.112818253241E-2)[&rate=5.923775355032838E-4]:7.717674391731E-1)[&rate=5.923775355032838E-4]:6.105569504205E-1,66[&rate=5.923775355032838E-4]:2.733438121531E-1)[&rate=5.923775355032838E-4]:2.65120374777E-1)[&rate=5.923775355032838E-4]:3.403552220334E-1,34[&rate=5.923775355032838E-4]:1.580571033336E-2)[&rate=5.923775355032838E-4]:6.875276255663E-3,(((36[&rate=5.923775355032838E-4]:5.980576130002E-2,35[&rate=5.923775355032838E-4]:1.323041883426E-2)[&rate=5.923775355032838E-4]:1.656455147788E-1,(((((((((129[&rate=5.923775355032838E-4]:7.238867215645E-2,130[&rate=5.923775355032838E-4]:7.238867215645E-2)[&rate=5.923775355032838E-4]:6.047625040641E-3,132[&rate=5.923775355032838E-4]:8.117602322445E-2)[&rate=5.923775355032838E-4]:8.467097042546E-2,131[&rate=5.923775355032838E-4]:1.658469936499E-1)[&rate=5.923775355032838E-4]:3.23871366309E-1,118[&rate=5.923775355032838E-4]:6.239649353015E-1)[&rate=5.923775355032838E-4]:1.107502261461E-1,69[&rate=5.923775355032838E-4]:7.456740655572E-1)[&rate=5.923775355032838E-4]:4.76090604763E-1,128[&rate=5.923775355032838E-4]:1.071079738813E0)[&rate=5.923775355032838E-4]:6.314066815848E-2,((65[&rate=5.923775355032838E-4]:9.192197763052E-2,((64[&rate=5.923775355032838E-4]:1.640993106194E-1,62[&rate=5.923775355032838E-4]:2.051952010305E-1)[&rate=5.923775355032838E-4]:1.096885730122E-2,60[&rate=5.923775355032838E-4]:2.438323641396E-2)[&rate=5.923775355032838E-4]:6.753874121656E-2)[&rate=5.923775355032838E-4]:2.365463734763E-1,(61[&rate=5.923775355032838E-4]:2.654883653758E-1,63[&rate=5.923775355032838E-4]:2.243924749647E-1)[&rate=5.923775355032838E-4]:2.547608076488E-1)[&rate=5.923775355032838E-4]:7.536972613445E-1)[&rate=5.923775355032838E-4]:4.260539060727E-1,(45[&rate=5.923775355032838E-4]:5.240010801013E-1,(((46[&rate=5.923775355032838E-4]:4.525937296866E-1,(43[&rate=5.923775355032838E-4]:3.839718341988E-1,((48[&rate=5.923775355032838E-4]:1.045162511078E-1,42[&rate=5.923775355032838E-4]:6.626488498757E-2)[&rate=5.923775355032838E-4]:1.606341413877E-1,41[&rate=5.923775355032838E-4]:2.21434545501E-1)[&rate=5.923775355032838E-4]:1.078924799549E-1)[&rate=5.923775355032838E-4]:6.862189548773E-2)[&rate=5.923775355032838E-4]:5.369077316686E-2,51[&rate=5.923775355032838E-4]:4.789620984819E-1)[&rate=5.923775355032838E-4]:8.904874252153E-3,((50[&rate=5.923775355032838E-4]:3.642655242729E-1,49[&rate=5.923775355032838E-4]:3.642655242729E-1)[&rate=5.923775355032838E-4]:1.086078953535E-1,(44[&rate=5.923775355032838E-4]:3.893098126948E-1,47[&rate=5.923775355032838E-4]:3.947742935691E-1)[&rate=5.923775355032838E-4]:1.10886011303E-1)[&rate=5.923775355032838E-4]:9.529072233475E-3)[&rate=5.923775355032838E-4]:1.700842430712E-2)[&rate=5.923775355032838E-4]:2.628770206518E-1)[&rate=5.923775355032838E-4]:1.139866904095E-1,(127[&rate=5.923775355032838E-4]:2.227882611678E0,121[&rate=5.923775355032838E-4]:1.786786721267E0)[&rate=5.923775355032838E-4]:4.847345561598E-1)[&rate=5.923775355032838E-4]:3.33820534469E-2)[&rate=5.923775355032838E-4]:5.610445859457E-1,((16[&rate=5.923775355032838E-4]:2.839707173375E0,(((((95[&rate=5.923775355032838E-4]:4.884249354984E-1,(94[&rate=5.923775355032838E-4]:2.382785178101E-1,100[&rate=5.923775355032838E-4]:2.382785178101E-1)[&rate=5.923775355032838E-4]:1.654469641362E-1)[&rate=5.923775355032838E-4]:1.710826804268E-1,98[&rate=5.923775355032838E-4]:6.485786541765E-1)[&rate=5.923775355032838E-4]:1.055362659881E-2,(96[&rate=5.923775355032838E-4]:4.731058411657E-1,99[&rate=5.923775355032838E-4]:5.086249668486E-1)[&rate=5.923775355032838E-4]:1.723652374239E-1)[&rate=5.923775355032838E-4]:1.114984717486E-1,(((39[&rate=5.923775355032838E-4]:3.594622922431E-1,((((22[&rate=5.923775355032838E-4]:2.163466904652E-1,27[&rate=5.923775355032838E-4]:2.327850466296E-1)[&rate=5.923775355032838E-4]:4.478130824113E-1,(26[&rate=5.923775355032838E-4]:6.423451454994E-1,(7[&rate=5.923775355032838E-4]:3.10135991064E-1,8[&rate=5.923775355032838E-4]:3.10135991064E-1)[&rate=5.923775355032838E-4]:2.253598393669E-1)[&rate=5.923775355032838E-4]:3.277353148676E-2)[&rate=5.923775355032838E-4]:1.409776513486E-2,31[&rate=5.923775355032838E-4]:7.330520585594E-1)[&rate=5.923775355032838E-4]:1.783999094562E-1,2[&rate=5.923775355032838E-4]:6.840547077416E-1)[&rate=5.923775355032838E-4]:1.632133387331E0)[&rate=5.923775355032838E-4]:1.511988496551E-1,146[&rate=5.923775355032838E-4]:6.308797211331E-1)[&rate=5.923775355032838E-4]:1.802869051863E-2,((101[&rate=5.923775355032838E-4]:8.720719814993E-1,(((18[&rate=5.923775355032838E-4]:5.967217656337E-1,(6[&rate=5.923775355032838E-4]:4.704940441762E-1,(10[&rate=5.923775355032838E-4]:1.637662826478E-1,15[&rate=5.923775355032838E-4]:2.021224470313E-1)[&rate=5.923775355032838E-4]:3.231661176927E-1)[&rate=5.923775355032838E-4]:6.321402282742E-2)[&rate=5.923775355032838E-4]:9.925816281219E-2,(3[&rate=5.923775355032838E-4]:5.279152023945E-1,((89[&rate=5.923775355032838E-4]:1.819620149496E-1,88[&rate=5.923775355032838E-4]:1.682633848125E-1)[&rate=5.923775355032838E-4]:2.592868235944E-1,((((86[&rate=5.923775355032838E-4]:1.559879319182E-1,(93[&rate=5.923775355032838E-4]:1.027980765446E-1,84[&rate=5.923775355032838E-4]:8.909944640755E-2)[&rate=5.923775355032838E-4]:6.688848551062E-2)[&rate=5.923775355032838E-4]:5.53974175872E-2,(85[&rate=5.923775355032838E-4]:1.631041977181E-1,83[&rate=5.923775355032838E-4]:1.631041977181E-1)[&rate=5.923775355032838E-4]:4.828115178723E-2)[&rate=5.923775355032838E-4]:4.091103074266E-2,(92[&rate=5.923775355032838E-4]:1.69236428629E-1,(91[&rate=5.923775355032838E-4]:2.813127256898E-2,90[&rate=5.923775355032838E-4]:2.813127256898E-2)[&rate=5.923775355032838E-4]:1.4110515606E-1)[&rate=5.923775355032838E-4]:9.675858175607E-2)[&rate=5.923775355032838E-4]:2.424297266224E-2,87[&rate=5.923775355032838E-4]:2.765393529103E-1)[&rate=5.923775355032838E-4]:1.510108554966E-1)[&rate=5.923775355032838E-4]:6.400910213848E-1)[&rate=5.923775355032838E-4]:5.299623290076E-2)[&rate=5.923775355032838E-4]:6.263642463667E-1,((102[&rate=5.923775355032838E-4]:4.639198577191E-2,((24[&rate=5.923775355032838E-4]:8.690547246545E-1,((21[&rate=5.923775355032838E-4]:7.565179959946E-1,28[&rate=5.923775355032838E-4]:7.81175530241E-1)[&rate=5.923775355032838E-4]:4.137649768356E-2,1[&rate=5.923775355032838E-4]:3.625065806167E-2)[&rate=5.923775355032838E-4]:5.19821487846E-2)[&rate=5.923775355032838E-4]:1.918889936085E-1,(((20[&rate=5.923775355032838E-4]:4.169736640096E-1,25[&rate=5.923775355032838E-4]:4.361517462013E-1)[&rate=5.923775355032838E-4]:2.771784183949E-1,23[&rate=5.923775355032838E-4]:7.023712604865E-1)[&rate=5.923775355032838E-4]:7.338987226116E-2,(140[&rate=5.923775355032838E-4]:6.243936796255E-1,11[&rate=5.923775355032838E-4]:6.435717618173E-1)[&rate=5.923775355032838E-4]:4.725786408118E-2)[&rate=5.923775355032838E-4]:2.742236814056E-1)[&rate=5.923775355032838E-4]:1.470921031253E-1)[&rate=5.923775355032838E-4]:1.13068121694E-1,(((144[&rate=5.923775355032838E-4]:9.468085138542E-2,(145[&rate=5.923775355032838E-4]:6.638857767807E-2,141[&rate=5.923775355032838E-4]:6.364885165048E-2)[&rate=5.923775355032838E-4]:3.377172576229E-2)[&rate=5.923775355032838E-4]:4.36502117595E-2,142[&rate=5.923775355032838E-4]:1.438105151999E-1)[&rate=5.923775355032838E-4]:9.162046067725E-1,((((116[&rate=5.923775355032838E-4]:2.900007976951E-1,(139[&rate=5.923775355032838E-4]:4.74023544976E-1,(111[&rate=5.923775355032838E-4]:1.299767676033E-1,106[&rate=5.923775355032838E-4]:1.135384114389E-1)[&rate=5.923775355032838E-4]:1.687043116193E-1)[&rate=5.923775355032838E-4]:6.803204723965E-2)[&rate=5.923775355032838E-4]:3.570586387927E-1,(148[&rate=5.923775355032838E-4]:3.734580107683E-1,143[&rate=5.923775355032838E-4]:3.707182847409E-1)[&rate=5.923775355032838E-4]:3.119575901032E-1)[&rate=5.923775355032838E-4]:1.449638431838E-2,((13[&rate=5.923775355032838E-4]:1.192947760149E-1,19[&rate=5.923775355032838E-4]:1.576509403986E-1)[&rate=5.923775355032838E-4]:5.197063062529E-1,(115[&rate=5.923775355032838E-4]:4.800778879417E-1,(109[&rate=5.923775355032838E-4]:4.601819585808E-1,(107[&rate=5.923775355032838E-4]:2.895473650344E-1,(108[&rate=5.923775355032838E-4]:2.852789872531E-1,(114[&rate=5.923775355032838E-4]:4.900215086439E-2,104[&rate=5.923775355032838E-4]:1.092761234672E-1)[&rate=5.923775355032838E-4]:1.787425898133E-1)[&rate=5.923775355032838E-4]:1.52865175391E-3)[&rate=5.923775355032838E-4]:1.514565113548E-1)[&rate=5.923775355032838E-4]:9.934798415535E-2)[&rate=5.923775355032838E-4]:7.67314135042E-2)[&rate=5.923775355032838E-4]:1.047465193603E-1)[&rate=5.923775355032838E-4]:7.565615296279E-2,(((((17[&rate=5.923775355032838E-4]:2.027704595091E-1,14[&rate=5.923775355032838E-4]:1.644142951254E-1)[&rate=5.923775355032838E-4]:3.858515734444E-1,((112[&rate=5.923775355032838E-4]:1.482304639457E-1,117[&rate=5.923775355032838E-4]:1.509701899733E-1)[&rate=5.923775355032838E-4]:3.774751988883E-1,(4[&rate=5.923775355032838E-4]:1.056186413787E-1,30[&rate=5.923775355032838E-4]:2.782213811047E-1)[&rate=5.923775355032838E-4]:3.625527748801E-1)[&rate=5.923775355032838E-4]:2.456020573578E-2)[&rate=5.923775355032838E-4]:4.532585545376E-2,9[&rate=5.923775355032838E-4]:5.873725459415E-1)[&rate=5.923775355032838E-4]:1.505818321108E-2,(110[&rate=5.923775355032838E-4]:4.117520364794E-1,105[&rate=5.923775355032838E-4]:3.898342282603E-1)[&rate=5.923775355032838E-4]:1.934184187005E-1)[&rate=5.923775355032838E-4]:1.364343581494E-2,113[&rate=5.923775355032838E-4]:6.242933430496E-1)[&rate=5.923775355032838E-4]:1.951104115413E-1)[&rate=5.923775355032838E-4]:6.800862765526E-2)[&rate=5.923775355032838E-4]:3.460203279593E-1)[&rate=5.923775355032838E-4]:5.055530022348E-2)[&rate=5.923775355032838E-4]:6.675360258649E-1)[&rate=5.923775355032838E-4]:4.545320575361E-1,147[&rate=5.923775355032838E-4]:4.108169292219E-1)[&rate=5.923775355032838E-4]:1.752499523752E-1)[&rate=5.923775355032838E-4]:1.135256195608E-1)[&rate=5.923775355032838E-4]:4.890229416749E-2,(40[&rate=5.923775355032838E-4]:4.790538308831E-1,97[&rate=5.923775355032838E-4]:4.080155795169E-1)[&rate=5.923775355032838E-4]:2.12063915262E-1)[&rate=5.923775355032838E-4]:6.309650111216E-2)[&rate=5.923775355032838E-4]:2.53052862201E-1,38[&rate=5.923775355032838E-4]:9.389610985292E-1)[&rate=5.923775355032838E-4]:4.03324867545E-1)[&rate=5.923775355032838E-4]:1.457741656603E-1)[&rate=5.923775355032838E-4]:1.15315101448E-1)[&rate=5.923775355032838E-4]:5.159217973823E-2,(33[&rate=5.923775355032838E-4]:7.076991139478E-2,((((((137[&rate=5.923775355032838E-4]:6.002855026796E-1,134[&rate=5.923775355032838E-4]:5.290526259674E-1)[&rate=5.923775355032838E-4]:5.390313576523E-3,133[&rate=5.923775355032838E-4]:5.645799258451E-1)[&rate=5.923775355032838E-4]:8.034720619245E-1,(52[&rate=5.923775355032838E-4]:5.802750939655E-1,(103[&rate=5.923775355032838E-4]:5.714693771683E-1,(29[&rate=5.923775355032838E-4]:6.607790963941E-1,(5[&rate=5.923775355032838E-4]:2.893142422496E-1,12[&rate=5.923775355032838E-4]:3.27670406633E-1)[&rate=5.923775355032838E-4]:2.262593746926E-1)[&rate=5.923775355032838E-4]:1.43566993103E-1)[&rate=5.923775355032838E-4]:1.673099451358E0)[&rate=5.923775355032838E-4]:1.38941181472E-2)[&rate=5.923775355032838E-4]:1.395552590835E-1,(((((77[&rate=5.923775355032838E-4]:4.931593765227E-1,(80[&rate=5.923775355032838E-4]:1.591757987895E-1,81[&rate=5.923775355032838E-4]:1.591757987895E-1)[&rate=5.923775355032838E-4]:2.901479612948E-1)[&rate=5.923775355032838E-4]:7.091858348126E-3,73[&rate=5.923775355032838E-4]:5.057306869255E-1)[&rate=5.923775355032838E-4]:7.133334506401E-2,(((78[&rate=5.923775355032838E-4]:9.228153551679E-2,72[&rate=5.923775355032838E-4]:7.036372729748E-2)[&rate=5.923775355032838E-4]:3.724925765426E-1,(71[&rate=5.923775355032838E-4]:2.316585351408E-1,79[&rate=5.923775355032838E-4]:2.590557954148E-1)[&rate=5.923775355032838E-4]:2.057183166446E-1)[&rate=5.923775355032838E-4]:2.780274227711E-2,82[&rate=5.923775355032838E-4]:5.007960324185E-1)[&rate=5.923775355032838E-4]:4.339128724228E-2)[&rate=5.923775355032838E-4]:1.268706320117E-1,((70[&rate=5.923775355032838E-4]:4.645153036648E-1,(74[&rate=5.923775355032838E-4]:5.028021228691E-1,76[&rate=5.923775355032838E-4]:5.028021228691E-1)[&rate=5.923775355032838E-4]:6.934517910562E-5)[&rate=5.923775355032838E-4]:1.168958484145E-2,75[&rate=5.923775355032838E-4]:5.145610528897E-1)[&rate=5.923775355032838E-4]:1.893736111116E-1)[&rate=5.923775355032838E-4]:7.513045267001E-1,53[&rate=5.923775355032838E-4]:7.087761320892E-1)[&rate=5.923775355032838E-4]:1.675161779563E-2)[&rate=5.923775355032838E-4]:2.682839453161E-1,125[&rate=5.923775355032838E-4]:7.834291815398E-1)[&rate=5.923775355032838E-4]:2.57071674919E-1,((((37[&rate=5.923775355032838E-4]:1.936137312563E-1,(58[&rate=5.923775355032838E-4]:1.423154596249E-1,(57[&rate=5.923775355032838E-4]:1.199634800054E-1,54[&rate=5.923775355032838E-4]:7.897987344805E-2)[&rate=5.923775355032838E-4]:5.958536996552E-3)[&rate=5.923775355032838E-4]:3.217258857129E-2)[&rate=5.923775355032838E-4]:3.227197351165E-2,(56[&rate=5.923775355032838E-4]:1.305978401486E-1,55[&rate=5.923775355032838E-4]:1.305978401486E-1)[&rate=5.923775355032838E-4]:4.883977718755E-2)[&rate=5.923775355032838E-4]:9.642036582052E-2,59[&rate=5.923775355032838E-4]:2.840547044683E-1)[&rate=5.923775355032838E-4]:1.411790324658E-1,68[&rate=5.923775355032838E-4]:3.760534090651E-1)[&rate=5.923775355032838E-4]:4.977807807269E-1)[&rate=5.923775355032838E-4]:6.241084141695E-1)[&rate=5.923775355032838E-4]:1.023800002161E-1);
tree STATE_63590000 [&joint=-20965.14712511716,lnP=-20965.14712511716] = [&R] ((34[&rate=6.513830699843468E-4]:2.992768245575E-3,((((122[&rate=6.513830699843468E-4]:1.791068875269E-1,(124[&rate=6.513830699843468E-4]:1.25884369468E-1,123[&rate=6.513830699843468E-4]:1.286166099052E-1)[&rate=6.513830699843468E-4]:5.049027762171E-2)[&rate=6.513830699843468E-4]:6.164484899845E-1,67[&rate=6.513830699843468E-4]:2.942828271707E-1)[&rate=6.513830699843468E-4]:1.442954867555E-1,(66[&rate=6.513830699843468E-4]:2.123697244185E-1,((126[&rate=6.513830699843468E-4]:9.51966692118E-1,((135[&rate=6.513830699843468E-4]:2.410552442297E-1,(138[&rate=6.513830699843468E-4]:2.055297197903E-1,136[&rate=6.513830699843468E-4]:7.402287047515E-2)[&rate=6.513830699843468E-4]:2.355255244394E-1)[&rate=6.513830699843468E-4]:2.945586930276E-1,120[&rate=6.513830699843468E-4]:7.876687317779E-1)[&rate=6.513830699843468E-4]:8.54110072025E-1)[&rate=6.513830699843468E-4]:8.124338364333E-2,119[&rate=6.513830699843468E-4]:1.818912598405E0)[&rate=6.513830699843468E-4]:4.263338383421E-1)[&rate=6.513830699843468E-4]:2.262085895077E-1)[&rate=6.513830699843468E-4]:3.337496333101E-1,((((53[&rate=6.513830699843468E-4]:6.671550805138E-1,(((((72[&rate=6.513830699843468E-4]:2.755925426976E-1,78[&rate=6.513830699843468E-4]:2.975103509169E-1)[&rate=6.513830699843468E-4]:8.088668258859E-2,82[&rate=6.513830699843468E-4]:3.866162115876E-1)[&rate=6.513830699843468E-4]:1.809326689177E-2,(71[&rate=6.513830699843468E-4]:1.352116414758E-1,79[&rate=6.513830699843468E-4]:1.626089017499E-1)[&rate=6.513830699843468E-4]:2.338813986474E-1)[&rate=6.513830699843468E-4]:7.293049421619E-2,(((80[&rate=6.513830699843468E-4]:7.64378920387E-2,81[&rate=6.513830699843468E-4]:7.64378920387E-2)[&rate=6.513830699843468E-4]:1.966207999268E-1,77[&rate=6.513830699843468E-4]:3.168943084039E-1)[&rate=6.513830699843468E-4]:2.098124446788E-2,73[&rate=6.513830699843468E-4]:3.433550049265E-1)[&rate=6.513830699843468E-4]:1.671616800978E-1)[&rate=6.513830699843468E-4]:1.010254587144E-1,((76[&rate=6.513830699843468E-4]:4.370269553216E-1,(70[&rate=6.513830699843468E-4]:3.615385428672E-1,74[&rate=6.513830699843468E-4]:3.998947072507E-1)[&rate=6.513830699843468E-4]:3.713224807087E-2)[&rate=6.513830699843468E-4]:1.157431971809E-1,75[&rate=6.513830699843468E-4]:5.527701525025E-1)[&rate=6.513830699843468E-4]:5.877199123623E-2)[&rate=6.513830699843468E-4]:8.020759953872E-1)[&rate=6.513830699843468E-4]:8.534967938489E-2,(52[&rate=6.513830699843468E-4]:5.422776650751E-1,((103[&rate=6.513830699843468E-4]:5.846820617327E-1,(29[&rate=6.513830699843468E-4]:4.501842942883E-1,(5[&rate=6.513830699843468E-4]:8.011947185277E-2,12[&rate=6.513830699843468E-4]:1.184756362362E-1)[&rate=6.513830699843468E-4]:2.248593429836E-1)[&rate=6.513830699843468E-4]:3.673744797732E-1)[&rate=6.513830699843468E-4]:1.611060837072E0,((134[&rate=6.513830699843468E-4]:2.809488966275E-1,133[&rate=6.513830699843468E-4]:3.110858829287E-1)[&rate=6.513830699843468E-4]:9.006743619817E-2,137[&rate=6.513830699843468E-4]:4.422492095379E-1)[&rate=6.513830699843468E-4]:9.041786207741E-1)[&rate=6.513830699843468E-4]:1.082850083095E-2)[&rate=6.513830699843468E-4]:2.18423816135E-1)[&rate=6.513830699843468E-4]:1.320025728872E-1,125[&rate=6.513830699843468E-4]:6.741248191246E-1)[&rate=6.513830699843468E-4]:4.296067788047E-1,((((37[&rate=6.513830699843468E-4]:2.734453627806E-1,((58[&rate=6.513830699843468E-4]:2.096660613E-1,54[&rate=6.513830699843468E-4]:1.522890121197E-1)[&rate=6.513830699843468E-4]:6.646382537667E-7,57[&rate=6.513830699843468E-4]:1.932732833153E-1)[&rate=6.513830699843468E-4]:4.46529537822E-2)[&rate=6.513830699843468E-4]:5.14551219376E-3,(55[&rate=6.513830699843468E-4]:2.043291903362E-1,56[&rate=6.513830699843468E-4]:2.043291903362E-1)[&rate=6.513830699843468E-4]:2.781359720631E-2)[&rate=6.513830699843468E-4]:1.145779469852E-1,59[&rate=6.513830699843468E-4]:3.549174558394E-1)[&rate=6.513830699843468E-4]:1.884478945624E-1,68[&rate=6.513830699843468E-4]:4.941850225328E-1)[&rate=6.513830699843468E-4]:4.428799087297E-1)[&rate=6.513830699843468E-4]:3.82983653746E-1)[&rate=6.513830699843468E-4]:9.367851963933E-2)[&rate=6.513830699843468E-4]:5.238369001992E-2,((((35[&rate=6.513830699843468E-4]:2.525864492865E-1,((36[&rate=6.513830699843468E-4]:2.764508399839E-2,(((((65[&rate=6.513830699843468E-4]:1.631579328609E-1,((62[&rate=6.513830699843468E-4]:3.04324000616E-1,60[&rate=6.513830699843468E-4]:1.125431786983E-1)[&rate=6.513830699843468E-4]:4.54639667408E-2,64[&rate=6.513830699843468E-4]:3.086920769458E-1)[&rate=6.513830699843468E-4]:5.150787421805E-3)[&rate=6.513830699843468E-4]:1.931848623889E-1,(61[&rate=6.513830699843468E-4]:2.574390774593E-1,63[&rate=6.513830699843468E-4]:2.163431870483E-1)[&rate=6.513830699843468E-4]:2.906845397082E-1)[&rate=6.513830699843468E-4]:7.523912382945E-1,128[&rate=6.513830699843468E-4]:1.160788828065E0)[&rate=6.513830699843468E-4]:3.16633744931E-1,((118[&rate=6.513830699843468E-4]:7.397737383519E-1,69[&rate=6.513830699843468E-4]:7.507326424616E-1)[&rate=6.513830699843468E-4]:9.672020018864E-2,((131[&rate=6.513830699843468E-4]:1.946054781712E-1,130[&rate=6.513830699843468E-4]:1.918657521439E-1)[&rate=6.513830699843468E-4]:2.237853657778E-2,(129[&rate=6.513830699843468E-4]:1.672648220074E-1,132[&rate=6.513830699843468E-4]:1.700045480348E-1)[&rate=6.513830699843468E-4]:4.697946671424E-2)[&rate=6.513830699843468E-4]:4.85263348449E-1)[&rate=6.513830699843468E-4]:7.806546618525E-1)[&rate=6.513830699843468E-4]:2.054585779074E-3,(45[&rate=6.513830699843468E-4]:6.184456996339E-1,((47[&rate=6.513830699843468E-4]:5.045171573993E-1,(((50[&rate=6.513830699843468E-4]:3.485585159892E-1,49[&rate=6.513830699843468E-4]:3.485585159892E-1)[&rate=6.513830699843468E-4]:5.87556591787E-2,44[&rate=6.513830699843468E-4]:4.346365795394E-1)[&rate=6.513830699843468E-4]:4.834897742203E-2,51[&rate=6.513830699843468E-4]:4.611276334642E-1)[&rate=6.513830699843468E-4]:1.606711956368E-2)[&rate=6.513830699843468E-4]:8.79857051655E-2,(43[&rate=6.513830699843468E-4]:5.15164981876E-1,(46[&rate=6.513830699843468E-4]:4.16507258568E-1,((42[&rate=6.513830699843468E-4]:2.673020612647E-1,48[&rate=6.513830699843468E-4]:3.055534273849E-1)[&rate=6.513830699843468E-4]:5.790383353658E-2,41[&rate=6.513830699843468E-4]:3.19741413927E-1)[&rate=6.513830699843468E-4]:4.212103589797E-2)[&rate=6.513830699843468E-4]:9.865772330802E-2)[&rate=6.513830699843468E-4]:7.733788068884E-2)[&rate=6.513830699843468E-4]:3.413955838045E-2)[&rate=6.513830699843468E-4]:8.763524684957E-2)[&rate=6.513830699843468E-4]:3.035970604552E-2)[&rate=6.513830699843468E-4]:1.782110655773E-2,(127[&rate=6.513830699843468E-4]:2.420890925162E0,121[&rate=6.513830699843468E-4]:1.979795034751E0)[&rate=6.513830699843468E-4]:1.451232106E-1)[&rate=6.513830699843468E-4]:2.536956011962E-1)[&rate=6.513830699843468E-4]:5.34574245846E-1,(((((96[&rate=6.513830699843468E-4]:5.245709458731E-1,99[&rate=6.513830699843468E-4]:5.600900715559E-1)[&rate=6.513830699843468E-4]:8.514164595777E-2,(98[&rate=6.513830699843468E-4]:4.861157576596E-1,(95[&rate=6.513830699843468E-4]:2.916943174147E-1,(94[&rate=6.513830699843468E-4]:1.638865940417E-1,100[&rate=6.513830699843468E-4]:1.638865940417E-1)[&rate=6.513830699843468E-4]:4.310826982097E-2)[&rate=6.513830699843468E-4]:2.053504019937E-1)[&rate=6.513830699843468E-4]:1.372580363568E-1)[&rate=6.513830699843468E-4]:1.21623021653E-1,(16[&rate=6.513830699843468E-4]:2.412015617136E0,97[&rate=6.513830699843468E-4]:2.554844396521E-1)[&rate=6.513830699843468E-4]:2.900588241049E-1)[&rate=6.513830699843468E-4]:1.682803610162E-2,((((146[&rate=6.513830699843468E-4]:4.597408188652E-1,((((26[&rate=6.513830699843468E-4]:5.173312674394E-1,(7[&rate=6.513830699843468E-4]:2.242999294861E-1,8[&rate=6.513830699843468E-4]:2.242999294861E-1)[&rate=6.513830699843468E-4]:1.861820228847E-1)[&rate=6.513830699843468E-4]:5.642062806625E-2,(22[&rate=6.513830699843468E-4]:3.051568953117E-1,27[&rate=6.513830699843468E-4]:3.215952514761E-1)[&rate=6.513830699843468E-4]:2.576360960842E-1)[&rate=6.513830699843468E-4]:4.275874142447E-2,31[&rate=6.513830699843468E-4]:6.603462533685E-1)[&rate=6.513830699843468E-4]:9.192685970593E-2,2[&rate=6.513830699843468E-4]:5.248758528003E-1)[&rate=6.513830699843468E-4]:1.771372189659E0)[&rate=6.513830699843468E-4]:1.059057004151E-1,(101[&rate=6.513830699843468E-4]:1.265689623503E0,((((89[&rate=6.513830699843468E-4]:3.325369607965E-1,88[&rate=6.513830699843468E-4]:3.188383306595E-1)[&rate=6.513830699843468E-4]:4.52028376261E-1,(((92[&rate=6.513830699843468E-4]:2.157371072433E-1,(91[&rate=6.513830699843468E-4]:1.875731669932E-1,90[&rate=6.513830699843468E-4]:1.875731669932E-1)[&rate=6.513830699843468E-4]:2.816394025004E-2)[&rate=6.513830699843468E-4]:6.667194460665E-2,87[&rate=6.513830699843468E-4]:2.687104217129E-1)[&rate=6.513830699843468E-4]:2.069856130318E-1,(83[&rate=6.513830699843468E-4]:1.862294389898E-1,(((84[&rate=6.513830699843468E-4]:3.670230995201E-2,93[&rate=6.513830699843468E-4]:5.040094008903E-2)[&rate=6.513830699843468E-4]:2.191509631095E-2,85[&rate=6.513830699843468E-4]:5.861740626296E-2)[&rate=6.513830699843468E-4]:8.764580019339E-2,86[&rate=6.513830699843468E-4]:1.462632064564E-1)[&rate=6.513830699843468E-4]:3.996623253343E-2)[&rate=6.513830699843468E-4]:2.89466595755E-1)[&rate=6.513830699843468E-4]:2.951706721758E-1)[&rate=6.513830699843468E-4]:4.237689265471E-1,(((10[&rate=6.513830699843468E-4]:2.65337782409E-1,15[&rate=6.513830699843468E-4]:3.036939467924E-1)[&rate=6.513830699843468E-4]:3.56459747231E-1,(18[&rate=6.513830699843468E-4]:5.374812734613E-1,6[&rate=6.513830699843468E-4]:4.744675748312E-1)[&rate=6.513830699843468E-4]:1.308915986444E-1)[&rate=6.513830699843468E-4]:7.388272990478E-2,3[&rate=6.513830699843468E-4]:6.271871088599E-1)[&rate=6.513830699843468E-4]:2.772249721059E-2)[&rate=6.513830699843468E-4]:5.3335710206E-1,((((((116[&rate=6.513830699843468E-4]:3.599963124691E-1,(106[&rate=6.513830699843468E-4]:2.890348880385E-1,(139[&rate=6.513830699843468E-4]:2.497204262883E-1,111[&rate=6.513830699843468E-4]:7.437796053489E-2)[&rate=6.513830699843468E-4]:2.310952836679E-1)[&rate=6.513830699843468E-4]:1.312353970334E-1)[&rate=6.513830699843468E-4]:6.731729776742E-2,(148[&rate=6.513830699843468E-4]:3.078910297035E-1,143[&rate=6.513830699843468E-4]:3.051513036762E-1)[&rate=6.513830699843468E-4]:1.577787449167E-1)[&rate=6.513830699843468E-4]:9.31600306293E-2,(((13[&rate=6.513830699843468E-4]:2.438468645543E-1,19[&rate=6.513830699843468E-4]:2.82203028938E-1)[&rate=6.513830699843468E-4]:1.567925887885E-1,115[&rate=6.513830699843468E-4]:3.184476725209E-1)[&rate=6.513830699843468E-4]:1.111555658902E-1,((109[&rate=6.513830699843468E-4]:3.193490278477E-1,107[&rate=6.513830699843468E-4]:3.001709456559E-1)[&rate=6.513830699843468E-4]:4.55614131933E-2,(108[&rate=6.513830699843468E-4]:2.100128423763E-1,(114[&rate=6.513830699843468E-4]:3.639031839476E-2,104[&rate=6.513830699843468E-4]:9.666429099753E-2)[&rate=6.513830699843468E-4]:1.160882774061E-1)[&rate=6.513830699843468E-4]:1.329797904456E-1)[&rate=6.513830699843468E-4]:1.441448521647E-1)[&rate=6.513830699843468E-4]:9.087040245467E-2)[&rate=6.513830699843468E-4]:1.094514888017E-1,((105[&rate=6.513830699843468E-4]:3.965516601553E-1,110[&rate=6.513830699843468E-4]:4.184694683744E-1)[&rate=6.513830699843468E-4]:1.582487459108E-1,((((4[&rate=6.513830699843468E-4]:4.663698644978E-2,30[&rate=6.513830699843468E-4]:2.192397261758E-1)[&rate=6.513830699843468E-4]:3.203066719498E-1,117[&rate=6.513830699843468E-4]:4.272176310024E-1)[&rate=6.513830699843468E-4]:3.019791288923E-2,((113[&rate=6.513830699843468E-4]:3.369541203881E-1,9[&rate=6.513830699843468E-4]:3.287349423061E-1)[&rate=6.513830699843468E-4]:1.154191429392E-1,(17[&rate=6.513830699843468E-4]:2.526596924775E-1,14[&rate=6.513830699843468E-4]:2.143035280938E-1)[&rate=6.513830699843468E-4]:2.380697352336E-1)[&rate=6.513830699843468E-4]:2.302554536643E-3)[&rate=6.513830699843468E-4]:4.673781585339E-2,112[&rate=6.513830699843468E-4]:5.014136337174E-1)[&rate=6.513830699843468E-4]:8.078403262256E-2)[&rate=6.513830699843468E-4]:1.299192441495E-1)[&rate=6.513830699843468E-4]:2.814400174477E-1,((141[&rate=6.513830699843468E-4]:4.664610126475E-1,(144[&rate=6.513830699843468E-4]:3.716800708955E-1,145[&rate=6.513830699843468E-4]:3.771595229505E-1)[&rate=6.513830699843468E-4]:9.204121572463E-2)[&rate=6.513830699843468E-4]:9.225391322347E-3,142[&rate=6.513830699843468E-4]:4.784261299975E-1)[&rate=6.513830699843468E-4]:6.877335376659E-1)[&rate=6.513830699843468E-4]:1.395778310228E-1,((24[&rate=6.513830699843468E-4]:9.988997612924E-1,((21[&rate=6.513830699843468E-4]:4.419759840676E-1,28[&rate=6.513830699843468E-4]:4.666335183141E-1)[&rate=6.513830699843468E-4]:4.065316873126E-1,1[&rate=6.513830699843468E-4]:8.686383576377E-2)[&rate=6.513830699843468E-4]:1.312140077204E-1)[&rate=6.513830699843468E-4]:2.137340495203E-1,(102[&rate=6.513830699843468E-4]:1.378909366271E-2,((23[&rate=6.513830699843468E-4]:5.449193997321E-1,(25[&rate=6.513830699843468E-4]:4.225529952167E-1,20[&rate=6.513830699843468E-4]:4.03374913025E-1)[&rate=6.513830699843468E-4]:1.33325308625E-1)[&rate=6.513830699843468E-4]:3.471408253336E-1,(140[&rate=6.513830699843468E-4]:5.25352927606E-1,11[&rate=6.513830699843468E-4]:5.445310097977E-1)[&rate=6.513830699843468E-4]:2.625977084187E-1)[&rate=6.513830699843468E-4]:2.724138001037E-1)[&rate=6.513830699843468E-4]:3.720088153361E-2)[&rate=6.513830699843468E-4]:8.172181024057E-3)[&rate=6.513830699843468E-4]:1.318442779375E-1)[&rate=6.513830699843468E-4]:1.0801626414E0)[&rate=6.513830699843468E-4]:1.529024755362E-1)[&rate=6.513830699843468E-4]:5.002589594004E-2,40[&rate=6.513830699843468E-4]:4.954538359854E-1)[&rate=6.513830699843468E-4]:1.176066028775E-1,(39[&rate=6.513830699843468E-4]:2.725273516473E-1,147[&rate=6.513830699843468E-4]:3.299044008276E-1)[&rate=6.513830699843468E-4]:3.405330872156E-1)[&rate=6.513830699843468E-4]:2.034911236191E-2)[&rate=6.513830699843468E-4]:3.75086510443E-1,38[&rate=6.513830699843468E-4]:9.401900507388E-1)[&rate=6.513830699843468E-4]:4.493360909092E-1)[&rate=6.513830699843468E-4]:1.033373137753E-1,32[&rate=6.513830699843468E-4]:5.566502058644E-3)[&rate=6.513830699843468E-4]:7.720682791742E-3,33[&rate=6.513830699843468E-4]:1.87666369051E-2)[&rate=6.513830699843468E-4]:2.017146519602E-2);
tree STATE_63600000 [&joint=-20967.22640788675,lnP=-20967.22640788675] = [&R] ((33[&rate=5.576138972940403E-4]:6.006432033245E-2,(34[&rate=5.576138972940403E-4]:4.663307148303E-2,32[&rate=5.576138972940403E-4]:2.471526326394E-2)[&rate=5.576138972940403E-4]:2.98696050138E-2)[&rate=5.576138972940403E-4]:8.151009580111E-2,(((((53[&rate=5.576138972940403E-4]:7.921933820711E-1,(((103[&rate=5.576138972940403E-4]:3.768588437178E-1,(29[&rate=5.576138972940403E-4]:3.255430601259E-1,(5[&rate=5.576138972940403E-4]:7.354123148451E-2,12[&rate=5.576138972940403E-4]:1.11897395868E-1)[&rate=5.576138972940403E-4]:1.067963491894E-1)[&rate=5.576138972940403E-4]:2.841924959206E-1)[&rate=5.576138972940403E-4]:1.673827005975E0,((137[&rate=5.576138972940403E-4]:6.598473073652E-1,(134[&rate=5.576138972940403E-4]:5.192381118748E-1,133[&rate=5.576138972940403E-4]:5.49375098176E-1)[&rate=5.576138972940403E-4]:6.937631877819E-2)[&rate=5.576138972940403E-4]:4.713008315848E-1,52[&rate=5.576138972940403E-4]:3.161694728822E-1)[&rate=5.576138972940403E-4]:7.022264224982E-2)[&rate=5.576138972940403E-4]:3.44413985777E-1,((((73[&rate=5.576138972940403E-4]:4.743777191899E-1,(82[&rate=5.576138972940403E-4]:4.100712082079E-1,((72[&rate=5.576138972940403E-4]:9.621742792307E-4,78[&rate=5.576138972940403E-4]:2.287998249854E-2)[&rate=5.576138972940403E-4]:1.580578330774E-1,79[&rate=5.576138972940403E-4]:1.809378155759E-1)[&rate=5.576138972940403E-4]:2.2091421455E-1)[&rate=5.576138972940403E-4]:3.142979865319E-2)[&rate=5.576138972940403E-4]:6.068885152277E-2,77[&rate=5.576138972940403E-4]:5.295871186579E-1)[&rate=5.576138972940403E-4]:3.978924884467E-2,((80[&rate=5.576138972940403E-4]:6.816936683347E-3,81[&rate=5.576138972940403E-4]:6.816936683347E-3)[&rate=5.576138972940403E-4]:4.012483715373E-1,71[&rate=5.576138972940403E-4]:3.888872260289E-1)[&rate=5.576138972940403E-4]:1.174754428436E-1)[&rate=5.576138972940403E-4]:1.195830715796E-1,((70[&rate=5.576138972940403E-4]:4.481143408688E-1,(76[&rate=5.576138972940403E-4]:3.105451438874E-1,74[&rate=5.576138972940403E-4]:3.105451438874E-1)[&rate=5.576138972940403E-4]:1.759253613649E-1)[&rate=5.576138972940403E-4]:6.583893511002E-2,75[&rate=5.576138972940403E-4]:5.523094403623E-1)[&rate=5.576138972940403E-4]:1.421294507746E-1)[&rate=5.576138972940403E-4]:7.746335470728E-1)[&rate=5.576138972940403E-4]:6.958400247352E-2)[&rate=5.576138972940403E-4]:1.180374828097E-1,125[&rate=5.576138972940403E-4]:6.998483512196E-1)[&rate=5.576138972940403E-4]:2.752347770394E-1,((((((37[&rate=5.576138972940403E-4]:8.66377896145E-2,54[&rate=5.576138972940403E-4]:1.013505737406E-2)[&rate=5.576138972940403E-4]:6.58453561319E-3,57[&rate=5.576138972940403E-4]:5.77031995446E-2)[&rate=5.576138972940403E-4]:4.336742892419E-2,58[&rate=5.576138972940403E-4]:1.174640710918E-1)[&rate=5.576138972940403E-4]:1.400076347509E-1,(55[&rate=5.576138972940403E-4]:2.059313961622E-1,56[&rate=5.576138972940403E-4]:2.059313961622E-1)[&rate=5.576138972940403E-4]:2.421790530879E-2)[&rate=5.576138972940403E-4]:1.085655248529E-1,59[&rate=5.576138972940403E-4]:3.469115476355E-1)[&rate=5.576138972940403E-4]:3.240849251395E-1,68[&rate=5.576138972940403E-4]:6.21816144906E-1)[&rate=5.576138972940403E-4]:1.866003166864E-1)[&rate=5.576138972940403E-4]:4.041721192674E-1,(((36[&rate=5.576138972940403E-4]:5.794444308268E-2,35[&rate=5.576138972940403E-4]:1.136910061693E-2)[&rate=5.576138972940403E-4]:2.213243279621E-1,((((((62[&rate=5.576138972940403E-4]:5.820426658698E-1,(64[&rate=5.576138972940403E-4]:1.769957719804E-1,60[&rate=5.576138972940403E-4]:2.631084047373E-2)[&rate=5.576138972940403E-4]:3.639510034784E-1)[&rate=5.576138972940403E-4]:1.099758371492E-1,65[&rate=5.576138972940403E-4]:5.002376811013E-1)[&rate=5.576138972940403E-4]:3.256572403463E-1,(61[&rate=5.576138972940403E-4]:3.153472271902E-1,63[&rate=5.576138972940403E-4]:2.742513367792E-1)[&rate=5.576138972940403E-4]:7.023285161752E-1)[&rate=5.576138972940403E-4]:3.613889223797E-1,(((((130[&rate=5.576138972940403E-4]:3.193050853277E-1,(132[&rate=5.576138972940403E-4]:1.63283995318E-1,129[&rate=5.576138972940403E-4]:1.605442692906E-1)[&rate=5.576138972940403E-4]:1.587608160371E-1)[&rate=5.576138972940403E-4]:5.701976050465E-2,131[&rate=5.576138972940403E-4]:3.790645718597E-1)[&rate=5.576138972940403E-4]:1.950513165461E-1,118[&rate=5.576138972940403E-4]:7.083624637483E-1)[&rate=5.576138972940403E-4]:1.297623146749E-2,69[&rate=5.576138972940403E-4]:7.322975993255E-1)[&rate=5.576138972940403E-4]:6.390497135675E-1,128[&rate=5.576138972940403E-4]:1.220662381386E0)[&rate=5.576138972940403E-4]:1.867625696174E-2)[&rate=5.576138972940403E-4]:2.077964093637E-1,(45[&rate=5.576138972940403E-4]:5.880108615063E-1,(((50[&rate=5.576138972940403E-4]:2.671022255782E-1,49[&rate=5.576138972940403E-4]:2.671022255782E-1)[&rate=5.576138972940403E-4]:1.999731113979E-1,((44[&rate=5.576138972940403E-4]:1.112516203549E-1,47[&rate=5.576138972940403E-4]:1.167161012292E-1)[&rate=5.576138972940403E-4]:3.776338668224E-1,51[&rate=5.576138972940403E-4]:4.670275636801E-1)[&rate=5.576138972940403E-4]:5.512254170294E-3)[&rate=5.576138972940403E-4]:2.918923083284E-2,((43[&rate=5.576138972940403E-4]:3.849794245133E-1,46[&rate=5.576138972940403E-4]:3.849794245133E-1)[&rate=5.576138972940403E-4]:7.744799623374E-2,((48[&rate=5.576138972940403E-4]:2.783112426978E-1,41[&rate=5.576138972940403E-4]:2.345953957033E-1)[&rate=5.576138972940403E-4]:7.552510868204E-2,42[&rate=5.576138972940403E-4]:3.155849852596E-1)[&rate=5.576138972940403E-4]:9.766210761867E-2)[&rate=5.576138972940403E-4]:6.662403230771E-2)[&rate=5.576138972940403E-4]:6.715612976292E-2)[&rate=5.576138972940403E-4]:8.572797391384E-2)[&rate=5.576138972940403E-4]:2.601188733842E-1,(127[&rate=5.576138972940403E-4]:2.338846690201E0,121[&rate=5.576138972940403E-4]:1.89775079979E0)[&rate=5.576138972940403E-4]:4.067633952779E-1)[&rate=5.576138972940403E-4]:5.420663077104E-2)[&rate=5.576138972940403E-4]:2.613353638173E-1,(((146[&rate=5.576138972940403E-4]:6.652331836801E-1,(40[&rate=5.576138972940403E-4]:4.532470678339E-1,97[&rate=5.576138972940403E-4]:3.822088164678E-1)[&rate=5.576138972940403E-4]:9.176753661124E-2)[&rate=5.576138972940403E-4]:1.351389758214E-1,((16[&rate=5.576138972940403E-4]:2.706737734539E0,(((96[&rate=5.576138972940403E-4]:4.622880313515E-1,99[&rate=5.576138972940403E-4]:4.978071570344E-1)[&rate=5.576138972940403E-4]:1.131331193692E-1,(95[&rate=5.576138972940403E-4]:3.233814096745E-1,(94[&rate=5.576138972940403E-4]:1.359654187827E-1,100[&rate=5.576138972940403E-4]:1.359654187827E-1)[&rate=5.576138972940403E-4]:1.027165373397E-1)[&rate=5.576138972940403E-4]:2.766299049806E-1)[&rate=5.576138972940403E-4]:3.972332133821E-2,98[&rate=5.576138972940403E-4]:6.288056742445E-1)[&rate=5.576138972940403E-4]:1.20854434723E-1)[&rate=5.576138972940403E-4]:8.272894318673E-3,(((101[&rate=5.576138972940403E-4]:1.180398684153E0,(((((((23[&rate=5.576138972940403E-4]:6.352280546737E-1,(25[&rate=5.576138972940403E-4]:4.627749652585E-1,20[&rate=5.576138972940403E-4]:4.435968830667E-1)[&rate=5.576138972940403E-4]:1.834119935249E-1)[&rate=5.576138972940403E-4]:1.427070574954E-1,(140[&rate=5.576138972940403E-4]:4.696166156244E-1,11[&rate=5.576138972940403E-4]:4.887946978161E-1)[&rate=5.576138972940403E-4]:2.042089075037E-1)[&rate=5.576138972940403E-4]:4.051807979123E-1,(24[&rate=5.576138972940403E-4]:9.379614709212E-1,((21[&rate=5.576138972940403E-4]:5.146378781253E-1,28[&rate=5.576138972940403E-4]:5.392954123717E-1)[&rate=5.576138972940403E-4]:3.014281242036E-1,1[&rate=5.576138972940403E-4]:5.442216671236E-2)[&rate=5.576138972940403E-4]:1.027173864006E-1)[&rate=5.576138972940403E-4]:2.561133432698E-1)[&rate=5.576138972940403E-4]:1.465461772245E-2,102[&rate=5.576138972940403E-4]:4.708559629711E-2)[&rate=5.576138972940403E-4]:9.46548282198E-2,((((((106[&rate=5.576138972940403E-4]:1.070160468665E-1,111[&rate=5.576138972940403E-4]:1.234544030308E-1)[&rate=5.576138972940403E-4]:4.150639710944E-2,139[&rate=5.576138972940403E-4]:3.403032658937E-1)[&rate=5.576138972940403E-4]:3.383521909413E-1,(148[&rate=5.576138972940403E-4]:3.060581154825E-1,143[&rate=5.576138972940403E-4]:3.033183894552E-1)[&rate=5.576138972940403E-4]:1.588987112156E-1)[&rate=5.576138972940403E-4]:8.402316147533E-2,116[&rate=5.576138972940403E-4]:5.106238237898E-1)[&rate=5.576138972940403E-4]:2.468241859775E-1,((115[&rate=5.576138972940403E-4]:5.482533545555E-1,(13[&rate=5.576138972940403E-4]:4.593361476906E-1,19[&rate=5.576138972940403E-4]:4.976923120742E-1)[&rate=5.576138972940403E-4]:1.711089876868E-1)[&rate=5.576138972940403E-4]:1.402439987236E-1,((108[&rate=5.576138972940403E-4]:3.45494200487E-1,(114[&rate=5.576138972940403E-4]:1.819377186702E-2,104[&rate=5.576138972940403E-4]:7.846774446979E-2)[&rate=5.576138972940403E-4]:2.697661820446E-1)[&rate=5.576138972940403E-4]:2.064540585811E-1,(109[&rate=5.576138972940403E-4]:5.735511170217E-1,107[&rate=5.576138972940403E-4]:5.543730348299E-1)[&rate=5.576138972940403E-4]:3.149502655266E-4)[&rate=5.576138972940403E-4]:1.940833407864E-1)[&rate=5.576138972940403E-4]:6.895065648819E-2)[&rate=5.576138972940403E-4]:1.612772213843E-1,(113[&rate=5.576138972940403E-4]:7.25464199939E-1,((117[&rate=5.576138972940403E-4]:5.111789295321E-1,(105[&rate=5.576138972940403E-4]:4.158225506171E-1,110[&rate=5.576138972940403E-4]:4.377403588362E-1)[&rate=5.576138972940403E-4]:6.521939261353E-2)[&rate=5.576138972940403E-4]:1.580811091795E-1,(9[&rate=5.576138972940403E-4]:5.379047467073E-1,(((17[&rate=5.576138972940403E-4]:2.515361202637E-1,14[&rate=5.576138972940403E-4]:2.1317995588E-1)[&rate=5.576138972940403E-4]:1.587007409016E-1,(4[&rate=5.576138972940403E-4]:5.473474435798E-2,30[&rate=5.576138972940403E-4]:2.27337484084E-1)[&rate=5.576138972940403E-4]:2.596117058485E-1)[&rate=5.576138972940403E-4]:1.357219009973E-1,112[&rate=5.576138972940403E-4]:5.076025977789E-1)[&rate=5.576138972940403E-4]:3.852132701053E-2)[&rate=5.576138972940403E-4]:1.203963878946E-1)[&rate=5.576138972940403E-4]:5.894388725504E-2)[&rate=5.576138972940403E-4]:2.754528120344E-1)[&rate=5.576138972940403E-4]:2.14796015283E-1)[&rate=5.576138972940403E-4]:9.151358807567E-2,(((145[&rate=5.576138972940403E-4]:4.080951088849E-1,141[&rate=5.576138972940403E-4]:4.053553828573E-1)[&rate=5.576138972940403E-4]:1.712384232373E-1,144[&rate=5.576138972940403E-4]:5.738540800672E-1)[&rate=5.576138972940403E-4]:1.336484553392E-1,142[&rate=5.576138972940403E-4]:7.129819874614E-1)[&rate=5.576138972940403E-4]:7.66847367597E-1)[&rate=5.576138972940403E-4]:2.529543958889E-1,(((89[&rate=5.576138972940403E-4]:2.161054953819E-2,88[&rate=5.576138972940403E-4]:7.911919401175E-3)[&rate=5.576138972940403E-4]:4.47096952658E-1,(((((86[&rate=5.576138972940403E-4]:3.889396503008E-2,84[&rate=5.576138972940403E-4]:3.889396503008E-2)[&rate=5.576138972940403E-4]:3.657241459481E-2,(83[&rate=5.576138972940403E-4]:3.757393916093E-2,85[&rate=5.576138972940403E-4]:3.757393916093E-2)[&rate=5.576138972940403E-4]:3.789244046396E-2)[&rate=5.576138972940403E-4]:1.959602266652E-2,93[&rate=5.576138972940403E-4]:1.087610324284E-1)[&rate=5.576138972940403E-4]:9.056162473627E-2,(92[&rate=5.576138972940403E-4]:1.227955306197E-1,(91[&rate=5.576138972940403E-4]:5.511511863581E-2,90[&rate=5.576138972940403E-4]:5.511511863581E-2)[&rate=5.576138972940403E-4]:6.768041198384E-2)[&rate=5.576138972940403E-4]:7.652712654503E-2)[&rate=5.576138972940403E-4]:1.298133029343E-2,87[&rate=5.576138972940403E-4]:1.986053573211E-1)[&rate=5.576138972940403E-4]:2.56403514738E-1)[&rate=5.576138972940403E-4]:1.263942215367E0,((18[&rate=5.576138972940403E-4]:3.44878433872E-1,3[&rate=5.576138972940403E-4]:2.298099407214E-1)[&rate=5.576138972940403E-4]:7.420139369138E-1,((10[&rate=5.576138972940403E-4]:3.713946188922E-1,15[&rate=5.576138972940403E-4]:4.097507832756E-1)[&rate=5.576138972940403E-4]:1.762600580285E-1,6[&rate=5.576138972940403E-4]:5.312163207563E-1)[&rate=5.576138972940403E-4]:4.926623513993E-1)[&rate=5.576138972940403E-4]:2.07401182394E-1)[&rate=5.576138972940403E-4]:3.042436224249E-1)[&rate=5.576138972940403E-4]:6.996697277268E-1)[&rate=5.576138972940403E-4]:2.752360372069E-1,147[&rate=5.576138972940403E-4]:5.398476115468E-1)[&rate=5.576138972940403E-4]:2.347814263683E-2,(39[&rate=5.576138972940403E-4]:3.353252186197E-1,(((31[&rate=5.576138972940403E-4]:6.12254525444E-1,(26[&rate=5.576138972940403E-4]:5.320380819196E-1,(7[&rate=5.576138972940403E-4]:1.186301841587E-1,8[&rate=5.576138972940403E-4]:1.186301841587E-1)[&rate=5.576138972940403E-4]:3.065585826924E-1)[&rate=5.576138972940403E-4]:3.638082708597E-2)[&rate=5.576138972940403E-4]:3.722944771622E-2,(22[&rate=5.576138972940403E-4]:3.919254985838E-1,27[&rate=5.576138972940403E-4]:4.083638547482E-1)[&rate=5.576138972940403E-4]:2.027639540283E-1)[&rate=5.576138972940403E-4]:1.207619185805E-1,2[&rate=5.576138972940403E-4]:5.428486314666E-1)[&rate=5.576138972940403E-4]:1.749202389982E0)[&rate=5.576138972940403E-4]:1.706234863836E-1)[&rate=5.576138972940403E-4]:1.235689977367E-1)[&rate=5.576138972940403E-4]:5.06358775266E-2)[&rate=5.576138972940403E-4]:2.276017346589E-1,38[&rate=5.576138972940403E-4]:8.394493039963E-1)[&rate=5.576138972940403E-4]:2.569449349155E-1)[&rate=5.576138972940403E-4]:1.708391506911E-1)[&rate=5.576138972940403E-4]:1.464446801634E-1,((((122[&rate=5.576138972940403E-4]:2.261378328108E-1,(124[&rate=5.576138972940403E-4]:1.524582703192E-1,123[&rate=5.576138972940403E-4]:1.551905107564E-1)[&rate=5.576138972940403E-4]:7.094732205449E-2)[&rate=5.576138972940403E-4]:5.027054075583E-1,67[&rate=5.576138972940403E-4]:2.275706900285E-1)[&rate=5.576138972940403E-4]:6.762682962943E-2,66[&rate=5.576138972940403E-4]:2.951975196579E-1)[&rate=5.576138972940403E-4]:7.64105480281E-2,((126[&rate=5.576138972940403E-4]:7.223884631225E-1,(119[&rate=5.576138972940403E-4]:1.275044733011E0,120[&rate=5.576138972940403E-4]:1.179154322053E0)[&rate=5.576138972940403E-4]:2.330462527549E-1)[&rate=5.576138972940403E-4]:2.010757371743E-1,(135[&rate=5.576138972940403E-4]:5.060878343526E-1,(138[&rate=5.576138972940403E-4]:2.393154836456E-1,136[&rate=5.576138972940403E-4]:1.078086343304E-1)[&rate=5.576138972940403E-4]:4.667723507071E-1)[&rate=5.576138972940403E-4]:8.551336831086E-1)[&rate=5.576138972940403E-4]:6.953180570742E-1)[&rate=5.576138972940403E-4]:4.397045555648E-1)[&rate=5.576138972940403E-4]:2.097138476772E-1);
tree STATE_63610000 [&joint=-20969.016749722472,lnP=-20969.016749722472] = [&R] (33[&rate=6.031701226181145E-4]:1.933672608271E-1,((34[&rate=6.031701226181145E-4]:2.562062872781E-2,32[&rate=6.031701226181145E-4]:3.702820508723E-3)[&rate=6.031701226181145E-4]:1.480508993596E-2,(((((53[&rate=6.031701226181145E-4]:6.45577629783E-1,(134[&rate=6.031701226181145E-4]:3.985850034632E-1,(133[&rate=6.031701226181145E-4]:3.856610779805E-1,137[&rate=6.031701226181145E-4]:4.267569683916E-1)[&rate=6.031701226181145E-4]:4.306091178388E-2)[&rate=6.031701226181145E-4]:9.989351369868E-1)[&rate=6.031701226181145E-4]:5.526737922368E-2,(((103[&rate=6.031701226181145E-4]:4.188946242201E-1,(29[&rate=6.031701226181145E-4]:3.829467195963E-1,(5[&rate=6.031701226181145E-4]:1.321316860644E-1,12[&rate=6.031701226181145E-4]:1.704878504479E-1)[&rate=6.031701226181145E-4]:1.056095540799E-1)[&rate=6.031701226181145E-4]:2.688246169527E-1)[&rate=6.031701226181145E-4]:1.628552843524E0,52[&rate=6.031701226181145E-4]:3.831537331835E-1)[&rate=6.031701226181145E-4]:2.7047215135E-1,(((80[&rate=6.031701226181145E-4]:3.029239559964E-1,81[&rate=6.031701226181145E-4]:3.029239559964E-1)[&rate=6.031701226181145E-4]:2.536283972897E-1,((82[&rate=6.031701226181145E-4]:3.094268662868E-1,(79[&rate=6.031701226181145E-4]:1.744929194706E-1,(72[&rate=6.031701226181145E-4]:5.437573114221E-2,78[&rate=6.031701226181145E-4]:7.629353936152E-2)[&rate=6.031701226181145E-4]:9.819938010912E-2)[&rate=6.031701226181145E-4]:1.267147687341E-1)[&rate=6.031701226181145E-4]:9.69245013558E-2,((73[&rate=6.031701226181145E-4]:8.578437531861E-2,71[&rate=6.031701226181145E-4]:1.729122463377E-2)[&rate=6.031701226181145E-4]:3.304988424483E-1,77[&rate=6.031701226181145E-4]:4.108037657122E-1)[&rate=6.031701226181145E-4]:2.294486220436E-2)[&rate=6.031701226181145E-4]:1.666393418078E-1)[&rate=6.031701226181145E-4]:4.138283685061E-1,(((74[&rate=6.031701226181145E-4]:4.06453363986E-1,76[&rate=6.031701226181145E-4]:4.06453363986E-1)[&rate=6.031701226181145E-4]:9.989898744747E-2,70[&rate=6.031701226181145E-4]:4.6799618705E-1)[&rate=6.031701226181145E-4]:3.89005451329E-3,75[&rate=6.031701226181145E-4]:5.102424059467E-1)[&rate=6.031701226181145E-4]:5.094533843385E-1)[&rate=6.031701226181145E-4]:3.72196431549E-1)[&rate=6.031701226181145E-4]:5.541584578454E-2)[&rate=6.031701226181145E-4]:4.155956787743E-1,125[&rate=6.031701226181145E-4]:9.060581741198E-1)[&rate=6.031701226181145E-4]:3.761855799538E-1,(((((54[&rate=6.031701226181145E-4]:2.552233631046E-1,59[&rate=6.031701226181145E-4]:2.934747292248E-1)[&rate=6.031701226181145E-4]:7.675803031212E-2,(58[&rate=6.031701226181145E-4]:1.535850427604E-1,37[&rate=6.031701226181145E-4]:1.727107258205E-1)[&rate=6.031701226181145E-4]:2.357733998366E-1)[&rate=6.031701226181145E-4]:4.877929555101E-2,(55[&rate=6.031701226181145E-4]:1.425328394518E-1,56[&rate=6.031701226181145E-4]:1.425328394518E-1)[&rate=6.031701226181145E-4]:2.682824943245E-1)[&rate=6.031701226181145E-4]:6.575564984052E-2,57[&rate=6.031701226181145E-4]:4.874999453656E-1)[&rate=6.031701226181145E-4]:1.727884461339E-1,68[&rate=6.031701226181145E-4]:6.083758231934E-1)[&rate=6.031701226181145E-4]:5.072012642135E-1)[&rate=6.031701226181145E-4]:1.919799935854E-2,((((123[&rate=6.031701226181145E-4]:1.900387641033E-1,(124[&rate=6.031701226181145E-4]:1.033618258656E-1,122[&rate=6.031701226181145E-4]:1.060940663027E-1)[&rate=6.031701226181145E-4]:8.394469780056E-2)[&rate=6.031701226181145E-4]:5.460991051373E-1,67[&rate=6.031701226181145E-4]:2.348653188999E-1)[&rate=6.031701226181145E-4]:7.702448180856E-2,(66[&rate=6.031701226181145E-4]:1.21096689361E-1,((135[&rate=6.031701226181145E-4]:3.385085093891E-1,(138[&rate=6.031701226181145E-4]:2.006309202371E-1,136[&rate=6.031701226181145E-4]:6.912407092187E-2)[&rate=6.031701226181145E-4]:3.37877589152E-1)[&rate=6.031701226181145E-4]:1.457916492506E0,((119[&rate=6.031701226181145E-4]:1.795247917544E0,120[&rate=6.031701226181145E-4]:1.699357506585E0)[&rate=6.031701226181145E-4]:3.329408509358E-2,126[&rate=6.031701226181145E-4]:1.042839479993E0)[&rate=6.031701226181145E-4]:3.158282047378E-1)[&rate=6.031701226181145E-4]:9.603194314751E-3)[&rate=6.031701226181145E-4]:1.907931113475E-1)[&rate=6.031701226181145E-4]:2.208148375663E-1,(((36[&rate=6.031701226181145E-4]:1.922445910976E-1,((121[&rate=6.031701226181145E-4]:2.18985348036E0,35[&rate=6.031701226181145E-4]:6.382608309959E-2)[&rate=6.031701226181145E-4]:5.776686927492E-2,127[&rate=6.031701226181145E-4]:2.688716240046E0)[&rate=6.031701226181145E-4]:2.407629625737E-2)[&rate=6.031701226181145E-4]:5.664198337173E-3,(((((((62[&rate=6.031701226181145E-4]:3.771587609437E-1,60[&rate=6.031701226181145E-4]:1.85377939026E-1)[&rate=6.031701226181145E-4]:1.428215059828E-1,65[&rate=6.031701226181145E-4]:3.281994450088E-1)[&rate=6.031701226181145E-4]:9.358692435368E-2,64[&rate=6.031701226181145E-4]:5.724713008692E-1)[&rate=6.031701226181145E-4]:2.316505310428E-1,(61[&rate=6.031701226181145E-4]:1.768525624038E-1,63[&rate=6.031701226181145E-4]:1.357566719928E-1)[&rate=6.031701226181145E-4]:6.683651599192E-1)[&rate=6.031701226181145E-4]:4.911627131507E-1,128[&rate=6.031701226181145E-4]:1.196654408076E0)[&rate=6.031701226181145E-4]:1.214954095732E-1,(118[&rate=6.031701226181145E-4]:7.461100164731E-1,(((130[&rate=6.031701226181145E-4]:9.627607397772E-2,(129[&rate=6.031701226181145E-4]:1.550668940744E-2,132[&rate=6.031701226181145E-4]:1.82464154348E-2)[&rate=6.031701226181145E-4]:8.076938457027E-2)[&rate=6.031701226181145E-4]:1.912837401076E-1,131[&rate=6.031701226181145E-4]:2.902995401126E-1)[&rate=6.031701226181145E-4]:2.360515090912E-1,69[&rate=6.031701226181145E-4]:6.71556528656E-1)[&rate=6.031701226181145E-4]:8.551239192672E-2)[&rate=6.031701226181145E-4]:7.117658285739E-1)[&rate=6.031701226181145E-4]:3.036029981146E-1,(((((50[&rate=6.031701226181145E-4]:3.135908342242E-1,49[&rate=6.031701226181145E-4]:3.135908342242E-1)[&rate=6.031701226181145E-4]:1.700344333133E-1,51[&rate=6.031701226181145E-4]:4.890897484117E-1)[&rate=6.031701226181145E-4]:1.554664329498E-2,(46[&rate=6.031701226181145E-4]:4.953118315776E-1,(((42[&rate=6.031701226181145E-4]:2.394268743958E-1,48[&rate=6.031701226181145E-4]:2.776782405161E-1)[&rate=6.031701226181145E-4]:1.625635430089E-2,41[&rate=6.031701226181145E-4]:2.502187478225E-1)[&rate=6.031701226181145E-4]:1.833106421641E-2,43[&rate=6.031701226181145E-4]:3.231946207819E-1)[&rate=6.031701226181145E-4]:1.721172107958E-1)[&rate=6.031701226181145E-4]:3.664696450056E-2)[&rate=6.031701226181145E-4]:9.71744908142E-3,(44[&rate=6.031701226181145E-4]:5.787288744077E-2,47[&rate=6.031701226181145E-4]:6.333736831502E-2)[&rate=6.031701226181145E-4]:4.783388768446E-1)[&rate=6.031701226181145E-4]:5.761603073057E-2,45[&rate=6.031701226181145E-4]:5.910955545788E-1)[&rate=6.031701226181145E-4]:2.572610488942E-1)[&rate=6.031701226181145E-4]:5.834775449244E-2)[&rate=6.031701226181145E-4]:9.003300247545E-2,((((40[&rate=6.031701226181145E-4]:4.804224422712E-1,97[&rate=6.031701226181145E-4]:4.09384190905E-1)[&rate=6.031701226181145E-4]:7.720708013528E-2,(16[&rate=6.031701226181145E-4]:2.548827514174E0,(39[&rate=6.031701226181145E-4]:4.310147788734E-1,146[&rate=6.031701226181145E-4]:5.512333581083E-1)[&rate=6.031701226181145E-4]:3.231980918355E-2)[&rate=6.031701226181145E-4]:9.429493434953E-2)[&rate=6.031701226181145E-4]:4.811420734839E-2,(147[&rate=6.031701226181145E-4]:6.427524221611E-1,(((96[&rate=6.031701226181145E-4]:4.657931967725E-1,99[&rate=6.031701226181145E-4]:5.013123224554E-1)[&rate=6.031701226181145E-4]:1.27132007022E-1,((95[&rate=6.031701226181145E-4]:3.248386608615E-1,(94[&rate=6.031701226181145E-4]:1.065048184338E-1,100[&rate=6.031701226181145E-4]:1.065048184338E-1)[&rate=6.031701226181145E-4]:1.336343888757E-1)[&rate=6.031701226181145E-4]:2.612437153247E-1,98[&rate=6.031701226181145E-4]:5.751534144375E-1)[&rate=6.031701226181145E-4]:3.143299154262E-2)[&rate=6.031701226181145E-4]:3.849078701371E-2,(((((22[&rate=6.031701226181145E-4]:2.775684951842E-1,27[&rate=6.031701226181145E-4]:2.940068513486E-1)[&rate=6.031701226181145E-4]:3.328347345827E-1,31[&rate=6.031701226181145E-4]:6.65197750315E-1)[&rate=6.031701226181145E-4]:4.713528899299E-2,(26[&rate=6.031701226181145E-4]:5.175764385241E-1,(7[&rate=6.031701226181145E-4]:3.410002278888E-2,8[&rate=6.031701226181145E-4]:3.410002278888E-2)[&rate=6.031701226181145E-4]:3.766271006667E-1)[&rate=6.031701226181145E-4]:1.509209843455E-1)[&rate=6.031701226181145E-4]:2.503849028333E-1,2[&rate=6.031701226181145E-4]:7.353206818672E-1)[&rate=6.031701226181145E-4]:1.671548889265E0,(101[&rate=6.031701226181145E-4]:9.540259607276E-1,(((((145[&rate=6.031701226181145E-4]:3.784064856892E-2,141[&rate=6.031701226181145E-4]:3.510092254134E-2)[&rate=6.031701226181145E-4]:2.417867836475E-2,144[&rate=6.031701226181145E-4]:5.653987487873E-2)[&rate=6.031701226181145E-4]:2.494491703174E-1,142[&rate=6.031701226181145E-4]:3.114684972511E-1)[&rate=6.031701226181145E-4]:1.187824106816E0,(((102[&rate=6.031701226181145E-4]:1.039455179469E-1,(24[&rate=6.031701226181145E-4]:8.611831771636E-1,((21[&rate=6.031701226181145E-4]:7.391290201531E-1,28[&rate=6.031701226181145E-4]:7.637865543995E-1)[&rate=6.031701226181145E-4]:4.558595005026E-2,1[&rate=6.031701226181145E-4]:2.307113458686E-2)[&rate=6.031701226181145E-4]:5.729012476849E-2)[&rate=6.031701226181145E-4]:4.044061763997E-1)[&rate=6.031701226181145E-4]:3.112262827961E-2,((23[&rate=6.031701226181145E-4]:7.052900717785E-1,(25[&rate=6.031701226181145E-4]:4.646794416003E-1,20[&rate=6.031701226181145E-4]:4.455013594086E-1)[&rate=6.031701226181145E-4]:2.515695342879E-1)[&rate=6.031701226181145E-4]:5.510867504774E-2,(140[&rate=6.031701226181145E-4]:4.58896671167E-1,11[&rate=6.031701226181145E-4]:4.780747533587E-1)[&rate=6.031701226181145E-4]:1.973924866184E-1)[&rate=6.031701226181145E-4]:5.25354330907E-1)[&rate=6.031701226181145E-4]:6.27648166311E-2,(((((13[&rate=6.031701226181145E-4]:5.380919450547E-1,19[&rate=6.031701226181145E-4]:5.764481094384E-1)[&rate=6.031701226181145E-4]:1.514529057844E-1,(((107[&rate=6.031701226181145E-4]:4.238931178461E-1,((114[&rate=6.031701226181145E-4]:1.731807463906E-2,104[&rate=6.031701226181145E-4]:7.759204724183E-2)[&rate=6.031701226181145E-4]:2.868907276316E-1,108[&rate=6.031701226181145E-4]:3.617430488461E-1)[&rate=6.031701226181145E-4]:5.941034297267E-2)[&rate=6.031701226181145E-4]:9.22167012952E-2,109[&rate=6.031701226181145E-4]:5.35287901333E-1)[&rate=6.031701226181145E-4]:8.973869961441E-2,115[&rate=6.031701226181145E-4]:5.455745461529E-1)[&rate=6.031701226181145E-4]:6.177852386439E-2)[&rate=6.031701226181145E-4]:1.471020514928E-1,((148[&rate=6.031701226181145E-4]:2.246414048577E-1,143[&rate=6.031701226181145E-4]:2.219016788304E-1)[&rate=6.031701226181145E-4]:4.772689760135E-1,(139[&rate=6.031701226181145E-4]:3.568167263053E-1,(111[&rate=6.031701226181145E-4]:1.725114439219E-1,106[&rate=6.031701226181145E-4]:1.560730877575E-1)[&rate=6.031701226181145E-4]:8.962816630056E-3)[&rate=6.031701226181145E-4]:5.587922847027E-1)[&rate=6.031701226181145E-4]:9.090090502265E-2)[&rate=6.031701226181145E-4]:7.600747855821E-2,116[&rate=6.031701226181145E-4]:8.304626000684E-1)[&rate=6.031701226181145E-4]:1.525138210329E-1,((117[&rate=6.031701226181145E-4]:7.443109206602E-1,(113[&rate=6.031701226181145E-4]:6.654952963961E-1,(110[&rate=6.031701226181145E-4]:5.383454582707E-1,105[&rate=6.031701226181145E-4]:5.164276500516E-1)[&rate=6.031701226181145E-4]:1.216703860707E-1)[&rate=6.031701226181145E-4]:7.607589823652E-2)[&rate=6.031701226181145E-4]:7.760029414846E-2,((112[&rate=6.031701226181145E-4]:6.315074566214E-1,((17[&rate=6.031701226181145E-4]:5.406830677489E-1,14[&rate=6.031701226181145E-4]:5.023269033652E-1)[&rate=6.031701226181145E-4]:1.09279859628E-1,9[&rate=6.031701226181145E-4]:6.033875849112E-1)[&rate=6.031701226181145E-4]:1.990069362818E-2)[&rate=6.031701226181145E-4]:7.132649487567E-3,(4[&rate=6.031701226181145E-4]:3.249655352623E-2,30[&rate=6.031701226181145E-4]:2.050992932523E-1)[&rate=6.031701226181145E-4]:5.486093060076E-1)[&rate=6.031701226181145E-4]:1.80531382672E-1)[&rate=6.031701226181145E-4]:2.45996713142E-1)[&rate=6.031701226181145E-4]:2.066373636741E-1)[&rate=6.031701226181145E-4]:5.488429874355E-2)[&rate=6.031701226181145E-4]:7.013394440713E-2,(((89[&rate=6.031701226181145E-4]:8.614917706305E-2,88[&rate=6.031701226181145E-4]:7.245054692603E-2)[&rate=6.031701226181145E-4]:6.140503979521E-1,((87[&rate=6.031701226181145E-4]:1.255614505247E-1,(92[&rate=6.031701226181145E-4]:8.446546801617E-2,(91[&rate=6.031701226181145E-4]:3.600055579283E-2,90[&rate=6.031701226181145E-4]:3.600055579283E-2)[&rate=6.031701226181145E-4]:4.846491222333E-2)[&rate=6.031701226181145E-4]:5.479461264557E-2)[&rate=6.031701226181145E-4]:1.09423670994E-1,((((93[&rate=6.031701226181145E-4]:1.006147201181E-1,83[&rate=6.031701226181145E-4]:8.691608998106E-2)[&rate=6.031701226181145E-4]:3.011967202664E-2,84[&rate=6.031701226181145E-4]:1.170357620077E-1)[&rate=6.031701226181145E-4]:5.710992746763E-3,86[&rate=6.031701226181145E-4]:1.227467547545E-1)[&rate=6.031701226181145E-4]:2.110675890694E-3,85[&rate=6.031701226181145E-4]:1.248574306452E-1)[&rate=6.031701226181145E-4]:1.101276908735E-1)[&rate=6.031701226181145E-4]:4.515158233594E-1)[&rate=6.031701226181145E-4]:6.167505807841E-1,(((10[&rate=6.031701226181145E-4]:4.34320267649E-1,15[&rate=6.031701226181145E-4]:4.726764320325E-1)[&rate=6.031701226181145E-4]:2.177579639818E-1,(6[&rate=6.031701226181145E-4]:3.619985372617E-1,18[&rate=6.031701226181145E-4]:4.250122358918E-1)[&rate=6.031701226181145E-4]:2.736413382048E-1)[&rate=6.031701226181145E-4]:4.827670409552E-2,3[&rate=6.031701226181145E-4]:6.318617850415E-1)[&rate=6.031701226181145E-4]:1.316637132236E-1)[&rate=6.031701226181145E-4]:5.565859817159E-1)[&rate=6.031701226181145E-4]:6.366542067743E-1)[&rate=6.031701226181145E-4]:4.692819665687E-1)[&rate=6.031701226181145E-4]:6.65181241449E-2)[&rate=6.031701226181145E-4]:6.871348053324E-2)[&rate=6.031701226181145E-4]:2.03683567741E-2)[&rate=6.031701226181145E-4]:7.250260290393E-2,38[&rate=6.031701226181145E-4]:6.099403217297E-1)[&rate=6.031701226181145E-4]:2.337915742303E-1)[&rate=6.031701226181145E-4]:2.913381888303E-1)[&rate=6.031701226181145E-4]:5.434981071835E-2)[&rate=6.031701226181145E-4]:3.163849683007E-1)[&rate=6.031701226181145E-4]:1.693798983277E-1);
tree STATE_63620000 [&joint=-20961.284200140948,lnP=-20961.284200140948] = [&R] (33[&rate=6.149109649632969E-4]:7.11559324667E-2,(34[&rate=6.149109649632969E-4]:4.675258947703E-2,(32[&rate=6.149109649632969E-4]:6.310953046208E-3,(((((((127[&rate=6.149109649632969E-4]:2.332844588965E0,121[&rate=6.149109649632969E-4]:1.891748698554E0)[&rate=6.149109649632969E-4]:3.69125905649E-1,36[&rate=6.149109649632969E-4]:1.814225494081E-1)[&rate=6.149109649632969E-4]:5.89832579719E-2,((((((60[&rate=6.149109649632969E-4]:8.494761170781E-3,64[&rate=6.149109649632969E-4]:1.591796926775E-1)[&rate=6.149109649632969E-4]:3.180605582733E-1,65[&rate=6.149109649632969E-4]:3.265553194441E-1)[&rate=6.149109649632969E-4]:5.997624273335E-2,62[&rate=6.149109649632969E-4]:5.783123840952E-1)[&rate=6.149109649632969E-4]:1.67657082716E-1,(61[&rate=6.149109649632969E-4]:2.862112725007E-1,63[&rate=6.149109649632969E-4]:2.451153820897E-1)[&rate=6.149109649632969E-4]:4.597581943105E-1)[&rate=6.149109649632969E-4]:9.062857795683E-1,(128[&rate=6.149109649632969E-4]:1.332978793331E0,(69[&rate=6.149109649632969E-4]:7.524358598711E-1,(118[&rate=6.149109649632969E-4]:6.71717226329E-1,(132[&rate=6.149109649632969E-4]:3.101768698383E-1,(129[&rate=6.149109649632969E-4]:2.580273665004E-1,(130[&rate=6.149109649632969E-4]:1.730527971433E-1,131[&rate=6.149109649632969E-4]:1.757925231707E-1)[&rate=6.149109649632969E-4]:8.49745693571E-2)[&rate=6.149109649632969E-4]:4.940977731056E-2)[&rate=6.149109649632969E-4]:2.272937811481E-1)[&rate=6.149109649632969E-4]:6.975972943248E-2)[&rate=6.149109649632969E-4]:7.312278649666E-1)[&rate=6.149109649632969E-4]:1.795504256514E-1)[&rate=6.149109649632969E-4]:5.466774904497E-2,((((43[&rate=6.149109649632969E-4]:4.392203830401E-1,(46[&rate=6.149109649632969E-4]:4.169976131851E-1,(41[&rate=6.149109649632969E-4]:2.295575161465E-1,(48[&rate=6.149109649632969E-4]:6.17728531513E-2,42[&rate=6.149109649632969E-4]:2.352148703108E-2)[&rate=6.149109649632969E-4]:2.115005099897E-1)[&rate=6.149109649632969E-4]:1.327952882955E-1)[&rate=6.149109649632969E-4]:2.222276985502E-2)[&rate=6.149109649632969E-4]:1.342211624186E-1,(47[&rate=6.149109649632969E-4]:3.829938763185E-1,(44[&rate=6.149109649632969E-4]:3.589997392733E-1,51[&rate=6.149109649632969E-4]:3.371418157761E-1)[&rate=6.149109649632969E-4]:1.85296561709E-2)[&rate=6.149109649632969E-4]:1.904476691402E-1)[&rate=6.149109649632969E-4]:4.344419754174E-4,(50[&rate=6.149109649632969E-4]:3.49498670551E-1,49[&rate=6.149109649632969E-4]:3.49498670551E-1)[&rate=6.149109649632969E-4]:1.915904316373E-1)[&rate=6.149109649632969E-4]:1.463838781839E-2,45[&rate=6.149109649632969E-4]:5.803176539411E-1)[&rate=6.149109649632969E-4]:2.134831017947E-1)[&rate=6.149109649632969E-4]:1.554006201748E-1)[&rate=6.149109649632969E-4]:5.657385940199E-2,35[&rate=6.149109649632969E-4]:2.504043243163E-1)[&rate=6.149109649632969E-4]:3.561302237338E-1,((((99[&rate=6.149109649632969E-4]:5.845756523796E-1,((95[&rate=6.149109649632969E-4]:4.294391521006E-1,(94[&rate=6.149109649632969E-4]:1.585798032283E-1,100[&rate=6.149109649632969E-4]:1.585798032283E-1)[&rate=6.149109649632969E-4]:1.861598953203E-1)[&rate=6.149109649632969E-4]:9.009540994664E-2,(98[&rate=6.149109649632969E-4]:4.981931405932E-1,96[&rate=6.149109649632969E-4]:4.845319384076E-1)[&rate=6.149109649632969E-4]:1.04124597053E-2)[&rate=6.149109649632969E-4]:5.411212858384E-2)[&rate=6.149109649632969E-4]:4.138527520875E-2,(((39[&rate=6.149109649632969E-4]:3.551305896802E-1,((31[&rate=6.149109649632969E-4]:8.41073596684E-1,((22[&rate=6.149109649632969E-4]:2.275024328289E-1,27[&rate=6.149109649632969E-4]:2.439407889933E-1)[&rate=6.149109649632969E-4]:5.584566681809E-1,(26[&rate=6.149109649632969E-4]:6.517441404799E-1,(7[&rate=6.149109649632969E-4]:1.444649015398E-1,8[&rate=6.149109649632969E-4]:1.444649015398E-1)[&rate=6.149109649632969E-4]:4.004299238716E-1)[&rate=6.149109649632969E-4]:1.451738646396E-1)[&rate=6.149109649632969E-4]:3.199751261143E-4)[&rate=6.149109649632969E-4]:5.229487009001E-2,2[&rate=6.149109649632969E-4]:6.659712064999E-1)[&rate=6.149109649632969E-4]:1.64588518601E0)[&rate=6.149109649632969E-4]:7.691298826912E-2,147[&rate=6.149109649632969E-4]:4.894206271297E-1)[&rate=6.149109649632969E-4]:4.230085293196E-2,(146[&rate=6.149109649632969E-4]:2.911701418082E-1,(101[&rate=6.149109649632969E-4]:8.191640759359E-1,((((((116[&rate=6.149109649632969E-4]:6.394819199649E-1,((106[&rate=6.149109649632969E-4]:3.144879781667E-1,(139[&rate=6.149109649632969E-4]:3.044255230534E-1,111[&rate=6.149109649632969E-4]:1.290830573E-1)[&rate=6.149109649632969E-4]:2.01843277031E-1)[&rate=6.149109649632969E-4]:3.038071403337E-1,(148[&rate=6.149109649632969E-4]:3.534679599469E-1,143[&rate=6.149109649632969E-4]:3.507282339195E-1)[&rate=6.149109649632969E-4]:2.429093503345E-1)[&rate=6.149109649632969E-4]:8.146077406725E-2)[&rate=6.149109649632969E-4]:5.296785591824E-2,((13[&rate=6.149109649632969E-4]:5.392621545185E-1,19[&rate=6.149109649632969E-4]:5.776183189022E-1)[&rate=6.149109649632969E-4]:2.104410872814E-1,(115[&rate=6.149109649632969E-4]:6.628725476467E-1,(109[&rate=6.149109649632969E-4]:5.786899932548E-1,((107[&rate=6.149109649632969E-4]:4.391578887501E-2,108[&rate=6.149109649632969E-4]:4.117606284765E-2)[&rate=6.149109649632969E-4]:3.752865564078E-1,(114[&rate=6.149109649632969E-4]:2.782685283859E-2,104[&rate=6.149109649632969E-4]:8.810082544136E-2)[&rate=6.149109649632969E-4]:3.311015198414E-1)[&rate=6.149109649632969E-4]:1.403095657803E-1)[&rate=6.149109649632969E-4]:1.636346091864E-1)[&rate=6.149109649632969E-4]:4.638913331294E-3)[&rate=6.149109649632969E-4]:2.49383149052E-2)[&rate=6.149109649632969E-4]:2.40511044043E-1,(((110[&rate=6.149109649632969E-4]:5.441394720776E-1,117[&rate=6.149109649632969E-4]:5.523586501599E-1)[&rate=6.149109649632969E-4]:8.747738233801E-3,(105[&rate=6.149109649632969E-4]:4.344801280212E-1,113[&rate=6.149109649632969E-4]:4.61877388295E-1)[&rate=6.149109649632969E-4]:9.648927407114E-2)[&rate=6.149109649632969E-4]:2.329052392789E-1,((((4[&rate=6.149109649632969E-4]:1.416547356426E-1,30[&rate=6.149109649632969E-4]:3.142574753686E-1)[&rate=6.149109649632969E-4]:5.250703111777E-1,(17[&rate=6.149109649632969E-4]:6.039483914316E-1,14[&rate=6.149109649632969E-4]:5.655922270479E-1)[&rate=6.149109649632969E-4]:1.586670663476E-1)[&rate=6.149109649632969E-4]:9.389063126124E-3,9[&rate=6.149109649632969E-4]:7.254291784395E-1)[&rate=6.149109649632969E-4]:1.580506021407E-2,112[&rate=6.149109649632969E-4]:7.494534167357E-1)[&rate=6.149109649632969E-4]:4.18184849093E-2)[&rate=6.149109649632969E-4]:2.238806991031E-1)[&rate=6.149109649632969E-4]:1.31192993612E-1,(((141[&rate=6.149109649632969E-4]:2.634333096249E-1,144[&rate=6.149109649632969E-4]:2.606935835975E-1)[&rate=6.149109649632969E-4]:1.071647118298E-2,145[&rate=6.149109649632969E-4]:2.768895068354E-1)[&rate=6.149109649632969E-4]:2.918811817946E-1,142[&rate=6.149109649632969E-4]:5.6877068863E-1)[&rate=6.149109649632969E-4]:7.501776454563E-1)[&rate=6.149109649632969E-4]:2.125478081646E-2,(((23[&rate=6.149109649632969E-4]:6.388179879035E-1,(25[&rate=6.149109649632969E-4]:3.195877266631E-1,20[&rate=6.149109649632969E-4]:3.004096444713E-1)[&rate=6.149109649632969E-4]:3.301891653501E-1)[&rate=6.149109649632969E-4]:1.872422408822E-1,(140[&rate=6.149109649632969E-4]:4.944554841431E-1,11[&rate=6.149109649632969E-4]:5.136335663348E-1)[&rate=6.149109649632969E-4]:2.274951556016E-1)[&rate=6.149109649632969E-4]:3.528240530037E-1,(102[&rate=6.149109649632969E-4]:1.560717375142E-2,(1[&rate=6.149109649632969E-4]:9.007062595858E-2,(24[&rate=6.149109649632969E-4]:6.405104939818E-1,(21[&rate=6.149109649632969E-4]:5.402118680359E-1,28[&rate=6.149109649632969E-4]:5.648694022823E-1)[&rate=6.149109649632969E-4]:8.112054375416E-2)[&rate=6.149109649632969E-4]:2.30382049785E-1)[&rate=6.149109649632969E-4]:3.06358465601E-1)[&rate=6.149109649632969E-4]:1.259217653124E-2)[&rate=6.149109649632969E-4]:6.542842215432E-2)[&rate=6.149109649632969E-4]:8.382538717535E-2,(((89[&rate=6.149109649632969E-4]:1.000918401436E-1,88[&rate=6.149109649632969E-4]:8.639321000658E-2)[&rate=6.149109649632969E-4]:6.057360112091E-1,((92[&rate=6.149109649632969E-4]:1.094845653178E-1,(91[&rate=6.149109649632969E-4]:1.010548164489E-1,90[&rate=6.149109649632969E-4]:1.010548164489E-1)[&rate=6.149109649632969E-4]:8.429748868842E-3)[&rate=6.149109649632969E-4]:2.611477333614E-1,((((85[&rate=6.149109649632969E-4]:2.794936642572E-2,83[&rate=6.149109649632969E-4]:2.794936642572E-2)[&rate=6.149109649632969E-4]:3.708548970958E-2,86[&rate=6.149109649632969E-4]:6.50348561353E-2)[&rate=6.149109649632969E-4]:2.663713354254E-2,(93[&rate=6.149109649632969E-4]:4.869124523152E-2,84[&rate=6.149109649632969E-4]:3.499261509451E-2)[&rate=6.149109649632969E-4]:5.667937458334E-2)[&rate=6.149109649632969E-4]:2.508616502809E-1,87[&rate=6.149109649632969E-4]:3.425336399587E-1)[&rate=6.149109649632969E-4]:1.440002858347E-2)[&rate=6.149109649632969E-4]:3.351955526735E-1)[&rate=6.149109649632969E-4]:6.00511821951E-1,((6[&rate=6.149109649632969E-4]:2.799152770845E-1,(18[&rate=6.149109649632969E-4]:2.331710775155E-1,3[&rate=6.149109649632969E-4]:1.181025843649E-1)[&rate=6.149109649632969E-4]:1.097578981991E-1)[&rate=6.149109649632969E-4]:4.275165835532E-1,(10[&rate=6.149109649632969E-4]:6.020761520818E-1,15[&rate=6.149109649632969E-4]:6.404323164653E-1)[&rate=6.149109649632969E-4]:1.217940647203E-1)[&rate=6.149109649632969E-4]:9.753794965226E-2)[&rate=6.149109649632969E-4]:4.217984178155E-1)[&rate=6.149109649632969E-4]:6.471903683786E-1)[&rate=6.149109649632969E-4]:3.249516456311E-1)[&rate=6.149109649632969E-4]:3.03392868308E-1)[&rate=6.149109649632969E-4]:1.343272663524E-3)[&rate=6.149109649632969E-4]:1.052094596194E-2,(40[&rate=6.149109649632969E-4]:4.508310925576E-1,(16[&rate=6.149109649632969E-4]:2.511668544243E0,97[&rate=6.149109649632969E-4]:3.551373667591E-1)[&rate=6.149109649632969E-4]:2.465547443238E-2)[&rate=6.149109649632969E-4]:3.537755694912E-2)[&rate=6.149109649632969E-4]:3.087716995072E-1,38[&rate=6.149109649632969E-4]:7.266743380849E-1)[&rate=6.149109649632969E-4]:4.822256564806E-1)[&rate=6.149109649632969E-4]:7.222198032425E-2,(((122[&rate=6.149109649632969E-4]:1.761167878533E-1,(124[&rate=6.149109649632969E-4]:1.451208295304E-1,123[&rate=6.149109649632969E-4]:1.478530699675E-1)[&rate=6.149109649632969E-4]:2.82637178858E-2)[&rate=6.149109649632969E-4]:4.811256729019E-1,67[&rate=6.149109649632969E-4]:1.559699104145E-1)[&rate=6.149109649632969E-4]:1.742167312468E-1,(((126[&rate=6.149109649632969E-4]:9.580556026885E-1,(135[&rate=6.149109649632969E-4]:8.342905191424E-1,(138[&rate=6.149109649632969E-4]:2.785617923432E-1,136[&rate=6.149109649632969E-4]:1.47054943028E-1)[&rate=6.149109649632969E-4]:7.557287267992E-1)[&rate=6.149109649632969E-4]:5.615224007105E-1)[&rate=6.149109649632969E-4]:1.118979405969E-1,(120[&rate=6.149109649632969E-4]:1.683772869374E0,119[&rate=6.149109649632969E-4]:1.779663280333E0)[&rate=6.149109649632969E-4]:7.599278559642E-2)[&rate=6.149109649632969E-4]:4.483181018502E-1,66[&rate=6.149109649632969E-4]:2.710974554506E-1)[&rate=6.149109649632969E-4]:5.908918621073E-2)[&rate=6.149109649632969E-4]:3.485698867131E-1)[&rate=6.149109649632969E-4]:5.184055862658E-2,(((((((80[&rate=6.149109649632969E-4]:1.123985683544E-1,81[&rate=6.149109649632969E-4]:1.123985683544E-1)[&rate=6.149109649632969E-4]:4.088142498573E-1,77[&rate=6.149109649632969E-4]:5.650484346501E-1)[&rate=6.149109649632969E-4]:1.756512479942E-2,((71[&rate=6.149109649632969E-4]:2.253115782881E-1,73[&rate=6.149109649632969E-4]:2.93804728973E-1)[&rate=6.149109649632969E-4]:1.898554406879E-1,((79[&rate=6.149109649632969E-4]:1.597215397653E-1,(72[&rate=6.149109649632969E-4]:2.194031159235E-3,78[&rate=6.149109649632969E-4]:2.411183937855E-2)[&rate=6.149109649632969E-4]:1.356097003868E-1)[&rate=6.149109649632969E-4]:1.576654010025E-1,82[&rate=6.149109649632969E-4]:3.256061188498E-1)[&rate=6.149109649632969E-4]:1.251773384823E-1)[&rate=6.149109649632969E-4]:1.044328418433E-1)[&rate=6.149109649632969E-4]:2.300349470792E-1,((70[&rate=6.149109649632969E-4]:5.017748516529E-1,(74[&rate=6.149109649632969E-4]:4.49295479122E-1,76[&rate=6.149109649632969E-4]:4.49295479122E-1)[&rate=6.149109649632969E-4]:9.083553691437E-2)[&rate=6.149109649632969E-4]:1.884805375837E-1,75[&rate=6.149109649632969E-4]:7.286115536201E-1)[&rate=6.149109649632969E-4]:8.951640496331E-2)[&rate=6.149109649632969E-4]:6.076438246793E-1,((53[&rate=6.149109649632969E-4]:5.445502014232E-1,(52[&rate=6.149109649632969E-4]:4.17754130065E-1,(103[&rate=6.149109649632969E-4]:6.618457523685E-1,(29[&rate=6.149109649632969E-4]:4.274171395304E-1,(5[&rate=6.149109649632969E-4]:7.912313023639E-2,12[&rate=6.149109649632969E-4]:1.174792946199E-1)[&rate=6.149109649632969E-4]:2.03088529842E-1)[&rate=6.149109649632969E-4]:4.673053251669E-1)[&rate=6.149109649632969E-4]:1.420202112257E0)[&rate=6.149109649632969E-4]:1.349927926695E-1)[&rate=6.149109649632969E-4]:8.73004909193E-4,(133[&rate=6.149109649632969E-4]:6.186114297491E-1,(134[&rate=6.149109649632969E-4]:2.306380147398E-1,137[&rate=6.149109649632969E-4]:3.01870891452E-1)[&rate=6.149109649632969E-4]:3.578364287081E-1)[&rate=6.149109649632969E-4]:7.088912735515E-1)[&rate=6.149109649632969E-4]:1.338855183182E-1)[&rate=6.149109649632969E-4]:4.839347332729E-1,125[&rate=6.149109649632969E-4]:9.528609442622E-1)[&rate=6.149109649632969E-4]:2.649600660439E-1,((((((59[&rate=6.149109649632969E-4]:2.647508595852E-1,54[&rate=6.149109649632969E-4]:2.26499493465E-1)[&rate=6.149109649632969E-4]:3.111351401539E-2,37[&rate=6.149109649632969E-4]:3.341157397208E-1)[&rate=6.149109649632969E-4]:4.814172654911E-2,58[&rate=6.149109649632969E-4]:3.631317832098E-1)[&rate=6.149109649632969E-4]:6.917195272149E-2,(55[&rate=6.149109649632969E-4]:2.709826875613E-1,56[&rate=6.149109649632969E-4]:2.709826875613E-1)[&rate=6.149109649632969E-4]:1.339986439984E-1)[&rate=6.149109649632969E-4]:6.136733523915E-2,57[&rate=6.149109649632969E-4]:4.772776285475E-1)[&rate=6.149109649632969E-4]:1.697312372469E-1,68[&rate=6.149109649632969E-4]:5.950962974884E-1)[&rate=6.149109649632969E-4]:4.56058046151E-1)[&rate=6.149109649632969E-4]:2.271633811338E-1)[&rate=6.149109649632969E-4]:1.606453728944E-1)[&rate=6.149109649632969E-4]:1.852382821174E-2)[&rate=6.149109649632969E-4]:4.084169915404E-2);
tree STATE_63630000 [&joint=-20972.56981128973,lnP=-20972.56981128973] = [&R] ((32[&rate=6.188796398496364E-4]:4.736516637215E-2,33[&rate=6.188796398496364E-4]:5.284461842686E-2)[&rate=6.188796398496364E-4]:1.050206073468E-1,(34[&rate=6.188796398496364E-4]:5.309599946003E-2,(((((((53[&rate=6.188796398496364E-4]:4.847001808329E-1,((103[&rate=6.188796398496364E-4]:3.749752992203E-1,(29[&rate=6.188796398496364E-4]:4.840945029374E-1,(5[&rate=6.188796398496364E-4]:1.046467479976E-1,12[&rate=6.188796398496364E-4]:1.430029123811E-1)[&rate=6.188796398496364E-4]:2.342422754878E-1)[&rate=6.188796398496364E-4]:1.237575086116E-1)[&rate=6.188796398496364E-4]:1.454662396268E0,52[&rate=6.188796398496364E-4]:1.653439609271E-1)[&rate=6.188796398496364E-4]:3.275529412172E-1)[&rate=6.188796398496364E-4]:2.81194705057E-1,((((80[&rate=6.188796398496364E-4]:2.792690600958E-2,81[&rate=6.188796398496364E-4]:2.792690600958E-2)[&rate=6.188796398496364E-4]:3.697691193181E-1,71[&rate=6.188796398496364E-4]:3.78517943136E-1)[&rate=6.188796398496364E-4]:2.166604997267E-1,(((82[&rate=6.188796398496364E-4]:1.950265236857E-1,((72[&rate=6.188796398496364E-4]:3.446620415363E-3,78[&rate=6.188796398496364E-4]:2.536442863468E-2)[&rate=6.188796398496364E-4]:4.48335579909E-2,79[&rate=6.188796398496364E-4]:7.019798662558E-2)[&rate=6.188796398496364E-4]:1.16609358978E-1)[&rate=6.188796398496364E-4]:5.317888519265E-2,73[&rate=6.188796398496364E-4]:2.810821212071E-1)[&rate=6.188796398496364E-4]:2.598036761359E-2,77[&rate=6.188796398496364E-4]:3.015830367659E-1)[&rate=6.188796398496364E-4]:3.566091047269E-1)[&rate=6.188796398496364E-4]:1.240834701271E-1,((76[&rate=6.188796398496364E-4]:5.987100472949E-1,(70[&rate=6.188796398496364E-4]:5.495764308749E-1,74[&rate=6.188796398496364E-4]:5.879325952583E-1)[&rate=6.188796398496364E-4]:1.077745203653E-2)[&rate=6.188796398496364E-4]:7.847540542108E-2,75[&rate=6.188796398496364E-4]:6.771854527159E-1)[&rate=6.188796398496364E-4]:1.105696109587E-1)[&rate=6.188796398496364E-4]:7.246028808274E-1)[&rate=6.188796398496364E-4]:1.42621665485E-2,((133[&rate=6.188796398496364E-4]:6.412373723535E-1,137[&rate=6.188796398496364E-4]:6.823332627646E-1)[&rate=6.188796398496364E-4]:1.282537709518E-1,134[&rate=6.188796398496364E-4]:7.393541570042E-1)[&rate=6.188796398496364E-4]:7.927454061013E-1)[&rate=6.188796398496364E-4]:1.567024988835E-1,125[&rate=6.188796398496364E-4]:7.264770376607E-1)[&rate=6.188796398496364E-4]:3.415370389476E-1,((59[&rate=6.188796398496364E-4]:3.887370299481E-1,(((58[&rate=6.188796398496364E-4]:2.142631197007E-1,54[&rate=6.188796398496364E-4]:1.568860705204E-1)[&rate=6.188796398496364E-4]:1.736042680098E-1,57[&rate=6.188796398496364E-4]:3.714739450876E-1)[&rate=6.188796398496364E-4]:2.511752316118E-3,(37[&rate=6.188796398496364E-4]:3.95108866526E-1,(55[&rate=6.188796398496364E-4]:2.251981074004E-1,56[&rate=6.188796398496364E-4]:2.251981074004E-1)[&rate=6.188796398496364E-4]:1.234626716938E-1)[&rate=6.188796398496364E-4]:1.439595656074E-2)[&rate=6.188796398496364E-4]:1.748357298159E-2)[&rate=6.188796398496364E-4]:7.488293577769E-2,68[&rate=6.188796398496364E-4]:4.144396378569E-1)[&rate=6.188796398496364E-4]:4.869077720846E-1)[&rate=6.188796398496364E-4]:2.574866647332E-1,((((123[&rate=6.188796398496364E-4]:1.757421191853E-2,124[&rate=6.188796398496364E-4]:1.484197148141E-2)[&rate=6.188796398496364E-4]:4.473300208578E-1,122[&rate=6.188796398496364E-4]:4.649042327763E-1)[&rate=6.188796398496364E-4]:2.381132244762E-1,67[&rate=6.188796398496364E-4]:2.017449069118E-1)[&rate=6.188796398496364E-4]:3.268133341723E-1,(((119[&rate=6.188796398496364E-4]:1.605899519638E0,((135[&rate=6.188796398496364E-4]:6.074728233763E-1,(138[&rate=6.188796398496364E-4]:1.582721785213E-1,136[&rate=6.188796398496364E-4]:2.676532920611E-2)[&rate=6.188796398496364E-4]:6.492006448551E-1)[&rate=6.188796398496364E-4]:4.619987175549E-2,120[&rate=6.188796398496364E-4]:9.057274896523E-1)[&rate=6.188796398496364E-4]:6.042816190269E-1)[&rate=6.188796398496364E-4]:3.341238945389E-1,126[&rate=6.188796398496364E-4]:1.154320891533E0)[&rate=6.188796398496364E-4]:6.105939362719E-1,66[&rate=6.188796398496364E-4]:5.177406381202E-1)[&rate=6.188796398496364E-4]:1.081760296396E-2)[&rate=6.188796398496364E-4]:8.255519581837E-2)[&rate=6.188796398496364E-4]:2.057857135767E-1,((((35[&rate=6.188796398496364E-4]:5.588795601268E-3,(127[&rate=6.188796398496364E-4]:2.433292778269E0,121[&rate=6.188796398496364E-4]:1.992196887858E0)[&rate=6.188796398496364E-4]:1.394193050035E-1)[&rate=6.188796398496364E-4]:6.048159194695E-2,((((69[&rate=6.188796398496364E-4]:7.011170934572E-1,((129[&rate=6.188796398496364E-4]:1.768108861648E-1,((131[&rate=6.188796398496364E-4]:1.260972521625E-1,130[&rate=6.188796398496364E-4]:1.233575261352E-1)[&rate=6.188796398496364E-4]:9.265577104569E-3,132[&rate=6.188796398496364E-4]:1.353628292671E-1)[&rate=6.188796398496364E-4]:4.418778292505E-2)[&rate=6.188796398496364E-4]:3.155146715862E-1,118[&rate=6.188796398496364E-4]:6.293118591209E-1)[&rate=6.188796398496364E-4]:6.084633022663E-2)[&rate=6.188796398496364E-4]:7.383559993482E-1,128[&rate=6.188796398496364E-4]:1.288788161298E0)[&rate=6.188796398496364E-4]:1.016099246505E-1,(((65[&rate=6.188796398496364E-4]:1.828971668121E-1,62[&rate=6.188796398496364E-4]:3.746779887298E-1)[&rate=6.188796398496364E-4]:4.114957202314E-2,(60[&rate=6.188796398496364E-4]:1.060436589716E-1,64[&rate=6.188796398496364E-4]:2.567285904783E-1)[&rate=6.188796398496364E-4]:1.180030798636E-1)[&rate=6.188796398496364E-4]:1.899870345192E-1,(61[&rate=6.188796398496364E-4]:4.58886871357E-2,63[&rate=6.188796398496364E-4]:4.792796724654E-3)[&rate=6.188796398496364E-4]:5.599259081364E-1)[&rate=6.188796398496364E-4]:9.243095180742E-1)[&rate=6.188796398496364E-4]:1.62336761955E-1,(((50[&rate=6.188796398496364E-4]:3.530014952193E-1,49[&rate=6.188796398496364E-4]:3.530014952193E-1)[&rate=6.188796398496364E-4]:1.585170007557E-1,(((47[&rate=6.188796398496364E-4]:5.324524016811E-2,44[&rate=6.188796398496364E-4]:4.778075929385E-2)[&rate=6.188796398496364E-4]:4.162886809149E-1,51[&rate=6.188796398496364E-4]:4.422115167116E-1)[&rate=6.188796398496364E-4]:5.519510178683E-2,((46[&rate=6.188796398496364E-4]:4.163967326706E-1,43[&rate=6.188796398496364E-4]:4.163967326706E-1)[&rate=6.188796398496364E-4]:2.383007898997E-2,(41[&rate=6.188796398496364E-4]:3.232860715344E-1,(42[&rate=6.188796398496364E-4]:1.414906600548E-1,48[&rate=6.188796398496364E-4]:1.79742026175E-1)[&rate=6.188796398496364E-4]:1.872598923539E-1)[&rate=6.188796398496364E-4]:6.229593138317E-2)[&rate=6.188796398496364E-4]:8.450221120933E-2)[&rate=6.188796398496364E-4]:1.957635835088E-2)[&rate=6.188796398496364E-4]:6.708347867659E-2,45[&rate=6.188796398496364E-4]:6.03192138586E-1)[&rate=6.188796398496364E-4]:1.761464970266E-1)[&rate=6.188796398496364E-4]:4.210266293197E-2)[&rate=6.188796398496364E-4]:3.119649825952E-2,36[&rate=6.188796398496364E-4]:1.438422282735E-1)[&rate=6.188796398496364E-4]:5.435381336778E-1,(((((26[&rate=6.188796398496364E-4]:6.087691585016E-1,(7[&rate=6.188796398496364E-4]:1.598301682259E-1,8[&rate=6.188796398496364E-4]:1.598301682259E-1)[&rate=6.188796398496364E-4]:3.420896752072E-1)[&rate=6.188796398496364E-4]:2.381140334822E-1,((31[&rate=6.188796398496364E-4]:7.805440757241E-1,2[&rate=6.188796398496364E-4]:5.5314681545E-1)[&rate=6.188796398496364E-4]:4.277854167043E-2,(22[&rate=6.188796398496364E-4]:6.1098401211E-1,27[&rate=6.188796398496364E-4]:6.274223682744E-1)[&rate=6.188796398496364E-4]:1.575440847364E-1)[&rate=6.188796398496364E-4]:6.739619102771E-2)[&rate=6.188796398496364E-4]:1.77223805916E0,39[&rate=6.188796398496364E-4]:4.788338044791E-1)[&rate=6.188796398496364E-4]:1.805720708105E-1,((((95[&rate=6.188796398496364E-4]:4.25874705186E-1,(94[&rate=6.188796398496364E-4]:2.876806676961E-1,100[&rate=6.188796398496364E-4]:2.876806676961E-1)[&rate=6.188796398496364E-4]:5.349458393779E-2)[&rate=6.188796398496364E-4]:1.46112010101E-1,(96[&rate=6.188796398496364E-4]:4.010592210061E-1,99[&rate=6.188796398496364E-4]:4.365783466889E-1)[&rate=6.188796398496364E-4]:1.463373303465E-1)[&rate=6.188796398496364E-4]:6.902759557739E-2,97[&rate=6.188796398496364E-4]:4.306317972031E-1)[&rate=6.188796398496364E-4]:8.764738820371E-2,(40[&rate=6.188796398496364E-4]:4.850070532856E-1,((146[&rate=6.188796398496364E-4]:5.772189332223E-1,16[&rate=6.188796398496364E-4]:2.542493280105E0)[&rate=6.188796398496364E-4]:4.48447350172E-4,(147[&rate=6.188796398496364E-4]:4.92472160617E-1,((101[&rate=6.188796398496364E-4]:7.811661121232E-1,(((102[&rate=6.188796398496364E-4]:1.437421092007E-1,(((23[&rate=6.188796398496364E-4]:6.291251666001E-1,(25[&rate=6.188796398496364E-4]:4.645096545182E-1,20[&rate=6.188796398496364E-4]:4.453315723265E-1)[&rate=6.188796398496364E-4]:1.755744161915E-1)[&rate=6.188796398496364E-4]:1.589665854898E-1,(140[&rate=6.188796398496364E-4]:6.168532382022E-1,11[&rate=6.188796398496364E-4]:6.360313203939E-1)[&rate=6.188796398496364E-4]:6.71289248468E-2)[&rate=6.188796398496364E-4]:3.884185575266E-1,(24[&rate=6.188796398496364E-4]:1.008561374612E0,(1[&rate=6.188796398496364E-4]:4.193214142688E-2,(21[&rate=6.188796398496364E-4]:6.012104373739E-1,28[&rate=6.188796398496364E-4]:6.258679716204E-1)[&rate=6.188796398496364E-4]:2.023655396694E-1)[&rate=6.188796398496364E-4]:1.858073153769E-1)[&rate=6.188796398496364E-4]:1.789078391142E-1)[&rate=6.188796398496364E-4]:1.179167310909E-1)[&rate=6.188796398496364E-4]:2.180780428119E-1,(((((116[&rate=6.188796398496364E-4]:5.92017429573E-1,(139[&rate=6.188796398496364E-4]:3.857178058113E-1,(111[&rate=6.188796398496364E-4]:1.234682540607E-1,106[&rate=6.188796398496364E-4]:1.070298978963E-1)[&rate=6.188796398496364E-4]:8.690708599723E-2)[&rate=6.188796398496364E-4]:4.583544182822E-1)[&rate=6.188796398496364E-4]:3.675544738281E-2,(148[&rate=6.188796398496364E-4]:1.520918903726E-1,143[&rate=6.188796398496364E-4]:1.493521643452E-1)[&rate=6.188796398496364E-4]:5.150371509669E-1)[&rate=6.188796398496364E-4]:2.03378809748E-1,((109[&rate=6.188796398496364E-4]:7.283217183869E-1,(107[&rate=6.188796398496364E-4]:4.654772799885E-1,(108[&rate=6.188796398496364E-4]:3.645582536365E-1,(114[&rate=6.188796398496364E-4]:7.577217075125E-2,104[&rate=6.188796398496364E-4]:1.36046143354E-1)[&rate=6.188796398496364E-4]:2.312518363098E-1)[&rate=6.188796398496364E-4]:9.817930032466E-2)[&rate=6.188796398496364E-4]:2.436663562067E-1)[&rate=6.188796398496364E-4]:1.529727671623E-1,(115[&rate=6.188796398496364E-4]:4.787933415263E-1,(13[&rate=6.188796398496364E-4]:4.280874934439E-1,19[&rate=6.188796398496364E-4]:4.664436578276E-1)[&rate=6.188796398496364E-4]:1.328976289043E-1)[&rate=6.188796398496364E-4]:3.230490892284E-1)[&rate=6.188796398496364E-4]:3.030925594917E-2)[&rate=6.188796398496364E-4]:1.19167980491E-1,((((117[&rate=6.188796398496364E-4]:6.037502121491E-1,110[&rate=6.188796398496364E-4]:5.955310340668E-1)[&rate=6.188796398496364E-4]:2.37700206986E-1,105[&rate=6.188796398496364E-4]:8.113134328337E-1)[&rate=6.188796398496364E-4]:1.798428374351E-2,113[&rate=6.188796398496364E-4]:8.56694976851E-1)[&rate=6.188796398496364E-4]:2.537094593739E-2,((17[&rate=6.188796398496364E-4]:5.016383653856E-1,14[&rate=6.188796398496364E-4]:4.63282201002E-1)[&rate=6.188796398496364E-4]:3.066087655019E-1,((112[&rate=6.188796398496364E-4]:6.406420437569E-1,(4[&rate=6.188796398496364E-4]:4.879946975897E-2,30[&rate=6.188796398496364E-4]:2.21402209485E-1)[&rate=6.188796398496364E-4]:5.343083274227E-1)[&rate=6.188796398496364E-4]:1.505023818653E-2,9[&rate=6.188796398496364E-4]:6.474731038613E-1)[&rate=6.188796398496364E-4]:1.141986845605E-1)[&rate=6.188796398496364E-4]:1.121749562845E-1)[&rate=6.188796398496364E-4]:1.514455252284E-1)[&rate=6.188796398496364E-4]:3.395821989916E-1,((144[&rate=6.188796398496364E-4]:3.09946782221E-1,(145[&rate=6.188796398496364E-4]:4.7108778695E-2,141[&rate=6.188796398496364E-4]:4.436905266741E-2)[&rate=6.188796398496364E-4]:2.68317455581E-1)[&rate=6.188796398496364E-4]:1.109909479863E-2,142[&rate=6.188796398496364E-4]:3.265253290746E-1)[&rate=6.188796398496364E-4]:1.21917105766E0)[&rate=6.188796398496364E-4]:6.269910774373E-2)[&rate=6.188796398496364E-4]:1.683643308427E-1,(((89[&rate=6.188796398496364E-4]:7.551780808752E-2,88[&rate=6.188796398496364E-4]:6.181917795051E-2)[&rate=6.188796398496364E-4]:7.290361200187E-1,((92[&rate=6.188796398496364E-4]:1.216188027471E-1,(91[&rate=6.188796398496364E-4]:9.56607285225E-2,90[&rate=6.188796398496364E-4]:9.56607285225E-2)[&rate=6.188796398496364E-4]:2.595807422463E-2)[&rate=6.188796398496364E-4]:1.149583067925E-1,(87[&rate=6.188796398496364E-4]:2.024476019273E-1,(85[&rate=6.188796398496364E-4]:1.442274236192E-1,(93[&rate=6.188796398496364E-4]:1.25394890288E-1,((83[&rate=6.188796398496364E-4]:2.825754458984E-2,86[&rate=6.188796398496364E-4]:2.825754458984E-2)[&rate=6.188796398496364E-4]:3.394098545254E-2,84[&rate=6.188796398496364E-4]:6.219853004238E-2)[&rate=6.188796398496364E-4]:4.949773010858E-2)[&rate=6.188796398496364E-4]:3.253116346824E-2)[&rate=6.188796398496364E-4]:5.822017830811E-2)[&rate=6.188796398496364E-4]:2.043087747528E-2)[&rate=6.188796398496364E-4]:5.679768185666E-1)[&rate=6.188796398496364E-4]:6.590586020725E-1,((18[&rate=6.188796398496364E-4]:6.66146985078E-1,3[&rate=6.188796398496364E-4]:5.510784919274E-1)[&rate=6.188796398496364E-4]:1.627117904972E-1,((10[&rate=6.188796398496364E-4]:4.576326845847E-1,15[&rate=6.188796398496364E-4]:4.959888489681E-1)[&rate=6.188796398496364E-4]:2.397362160665E-1,6[&rate=6.188796398496364E-4]:6.809305444868E-1)[&rate=6.188796398496364E-4]:8.491453245828E-2)[&rate=6.188796398496364E-4]:1.963975902199E-1)[&rate=6.188796398496364E-4]:6.172568841834E-1)[&rate=6.188796398496364E-4]:2.564610813229E-1)[&rate=6.188796398496364E-4]:6.187706944685E-1,98[&rate=6.188796398496364E-4]:5.551879481442E-1)[&rate=6.188796398496364E-4]:8.322463838802E-3)[&rate=6.188796398496364E-4]:2.235368990087E-2)[&rate=6.188796398496364E-4]:2.755825194803E-2)[&rate=6.188796398496364E-4]:1.043103834874E-1)[&rate=6.188796398496364E-4]:7.008843851656E-2)[&rate=6.188796398496364E-4]:1.137081008865E-1,38[&rate=6.188796398496364E-4]:7.048079652471E-1)[&rate=6.188796398496364E-4]:5.38362500754E-1)[&rate=6.188796398496364E-4]:1.760941309936E-1)[&rate=6.188796398496364E-4]:9.921054761094E-2)[&rate=6.188796398496364E-4]:1.21207582478E-1);
tree STATE_63640000 [&joint=-20960.749964391296,lnP=-20960.749964391296] = [&R] (((34[&rate=5.888851547952157E-4]:7.244739602275E-3,(((127[&rate=5.888851547952157E-4]:2.753663414487E0,(36[&rate=5.888851547952157E-4]:2.642841726739E-3,121[&rate=5.888851547952157E-4]:2.082094896521E0)[&rate=5.888851547952157E-4]:2.304726275547E-1)[&rate=5.888851547952157E-4]:2.465000308352E-2,(35[&rate=5.888851547952157E-4]:1.383439389818E-1,(((((69[&rate=5.888851547952157E-4]:4.26202668235E-1,((130[&rate=5.888851547952157E-4]:1.280278535654E-1,131[&rate=5.888851547952157E-4]:1.307675795927E-1)[&rate=5.888851547952157E-4]:4.382853642781E-2,(132[&rate=5.888851547952157E-4]:1.303023791495E-1,129[&rate=5.888851547952157E-4]:1.275626531221E-1)[&rate=5.888851547952157E-4]:4.429373687107E-2)[&rate=5.888851547952157E-4]:1.064010727622E-1)[&rate=5.888851547952157E-4]:1.768465604133E-1,118[&rate=5.888851547952157E-4]:5.920903245387E-1)[&rate=5.888851547952157E-4]:8.115448067584E-1,((((62[&rate=5.888851547952157E-4]:3.476333395154E-1,60[&rate=5.888851547952157E-4]:1.558525175977E-1)[&rate=5.888851547952157E-4]:1.947493204868E-2,64[&rate=5.888851547952157E-4]:3.260123811531E-1)[&rate=5.888851547952157E-4]:6.554790662484E-2,65[&rate=5.888851547952157E-4]:2.408753562712E-1)[&rate=5.888851547952157E-4]:3.602957946378E-1,(61[&rate=5.888851547952157E-4]:2.39330742471E-1,63[&rate=5.888851547952157E-4]:1.982348520599E-1)[&rate=5.888851547952157E-4]:5.536212303558E-1)[&rate=5.888851547952157E-4]:6.106831584704E-1)[&rate=5.888851547952157E-4]:3.742919092707E-2,128[&rate=5.888851547952157E-4]:1.301338294827E0)[&rate=5.888851547952157E-4]:3.389638142171E-1,(((50[&rate=5.888851547952157E-4]:3.75358304962E-1,49[&rate=5.888851547952157E-4]:3.75358304962E-1)[&rate=5.888851547952157E-4]:1.720000909017E-1,((44[&rate=5.888851547952157E-4]:5.294565607751E-1,51[&rate=5.888851547952157E-4]:5.075986372779E-1)[&rate=5.888851547952157E-4]:2.076676771287E-2,(47[&rate=5.888851547952157E-4]:5.465278639557E-1,((46[&rate=5.888851547952157E-4]:3.338518038736E-1,(48[&rate=5.888851547952157E-4]:2.335739475344E-1,(42[&rate=5.888851547952157E-4]:7.423208061045E-2,41[&rate=5.888851547952157E-4]:6.87675997362E-2)[&rate=5.888851547952157E-4]:1.210905008037E-1)[&rate=5.888851547952157E-4]:8.934889459065E-2)[&rate=5.888851547952157E-4]:3.484489427016E-2,43[&rate=5.888851547952157E-4]:3.686966981437E-1)[&rate=5.888851547952157E-4]:1.77831165812E-1)[&rate=5.888851547952157E-4]:9.159945406571E-3)[&rate=5.888851547952157E-4]:2.445747174716E-2)[&rate=5.888851547952157E-4]:1.153219845166E-1,45[&rate=5.888851547952157E-4]:6.872705443147E-1)[&rate=5.888851547952157E-4]:1.79635352438E-1)[&rate=5.888851547952157E-4]:2.680895322549E-2)[&rate=5.888851547952157E-4]:7.284619091737E-2)[&rate=5.888851547952157E-4]:5.100696550644E-1,(((((95[&rate=5.888851547952157E-4]:2.546992762837E-1,(94[&rate=5.888851547952157E-4]:1.220303318605E-1,100[&rate=5.888851547952157E-4]:1.220303318605E-1)[&rate=5.888851547952157E-4]:4.796949087114E-2)[&rate=5.888851547952157E-4]:2.128478688679E-1,98[&rate=5.888851547952157E-4]:4.566181834029E-1)[&rate=5.888851547952157E-4]:1.681126005765E-1,((146[&rate=5.888851547952157E-4]:5.36338486161E-1,((((31[&rate=5.888851547952157E-4]:6.778737462524E-1,(22[&rate=5.888851547952157E-4]:3.706498980099E-1,27[&rate=5.888851547952157E-4]:3.870882541743E-1)[&rate=5.888851547952157E-4]:2.524293276944E-1)[&rate=5.888851547952157E-4]:4.465018934981E-2,(26[&rate=5.888851547952157E-4]:6.017675408805E-1,(7[&rate=5.888851547952157E-4]:1.648381877248E-1,8[&rate=5.888851547952157E-4]:1.648381877248E-1)[&rate=5.888851547952157E-4]:3.300800380871E-1)[&rate=5.888851547952157E-4]:7.692077828335E-2)[&rate=5.888851547952157E-4]:1.061008738851E-1,2[&rate=5.888851547952157E-4]:6.012275492132E-1)[&rate=5.888851547952157E-4]:1.735799763913E0,(16[&rate=5.888851547952157E-4]:2.440286524888E0,(39[&rate=5.888851547952157E-4]:3.216423359183E-1,(101[&rate=5.888851547952157E-4]:6.002986358077E-1,((((((116[&rate=5.888851547952157E-4]:7.428364161256E-1,(148[&rate=5.888851547952157E-4]:5.478983854025E-1,143[&rate=5.888851547952157E-4]:5.451586593751E-1)[&rate=5.888851547952157E-4]:2.332941951068E-1)[&rate=5.888851547952157E-4]:1.050560990538E-1,((106[&rate=5.888851547952157E-4]:1.361192195189E-1,111[&rate=5.888851547952157E-4]:1.525575756833E-1)[&rate=5.888851547952157E-4]:4.938823602588E-2,139[&rate=5.888851547952157E-4]:3.772882774626E-1)[&rate=5.888851547952157E-4]:7.226590322374E-1)[&rate=5.888851547952157E-4]:9.148236517281E-2,((13[&rate=5.888851547952157E-4]:2.854609838872E-1,19[&rate=5.888851547952157E-4]:3.238171482709E-1)[&rate=5.888851547952157E-4]:5.924684775164E-1,((((114[&rate=5.888851547952157E-4]:2.093369323303E-2,104[&rate=5.888851547952157E-4]:8.12076658358E-2)[&rate=5.888851547952157E-4]:4.193571048692E-1,(107[&rate=5.888851547952157E-4]:4.693716676706E-1,108[&rate=5.888851547952157E-4]:4.666319416432E-1)[&rate=5.888851547952157E-4]:3.119310303435E-2)[&rate=5.888851547952157E-4]:1.893648092132E-1,109[&rate=5.888851547952157E-4]:7.091076621099E-1)[&rate=5.888851547952157E-4]:1.390218266275E-1,115[&rate=5.888851547952157E-4]:7.686774339428E-1)[&rate=5.888851547952157E-4]:2.70602466389E-2)[&rate=5.888851547952157E-4]:1.436371997705E-1)[&rate=5.888851547952157E-4]:1.236996154939E-1,((105[&rate=5.888851547952157E-4]:6.510605594194E-1,110[&rate=5.888851547952157E-4]:6.729783676385E-1)[&rate=5.888851547952157E-4]:1.148328834688E-1,(((((4[&rate=5.888851547952157E-4]:1.154340876306E-1,30[&rate=5.888851547952157E-4]:2.880368273566E-1)[&rate=5.888851547952157E-4]:3.473430440499E-1,112[&rate=5.888851547952157E-4]:5.203113782557E-1)[&rate=5.888851547952157E-4]:2.003258352282E-2,(113[&rate=5.888851547952157E-4]:5.270887943457E-1,(17[&rate=5.888851547952157E-4]:2.845388174161E-1,14[&rate=5.888851547952157E-4]:2.461826530324E-1)[&rate=5.888851547952157E-4]:2.809061413134E-1)[&rate=5.888851547952157E-4]:1.325516743277E-2)[&rate=5.888851547952157E-4]:1.012589633873E-1,117[&rate=5.888851547952157E-4]:6.443426511933E-1)[&rate=5.888851547952157E-4]:5.975368549857E-2,9[&rate=5.888851547952157E-4]:6.931374325823E-1)[&rate=5.888851547952157E-4]:9.193409249773E-2)[&rate=5.888851547952157E-4]:3.519755735059E-1)[&rate=5.888851547952157E-4]:1.3614061536E-1,(((145[&rate=5.888851547952157E-4]:4.442280795617E-1,(144[&rate=5.888851547952157E-4]:3.446374510521E-1,141[&rate=5.888851547952157E-4]:3.473771770795E-1)[&rate=5.888851547952157E-4]:9.411117645464E-2)[&rate=5.888851547952157E-4]:1.924264532113E-1,142[&rate=5.888851547952157E-4]:6.36654532773E-1)[&rate=5.888851547952157E-4]:7.680377522174E-1,(102[&rate=5.888851547952157E-4]:4.179402521057E-2,((24[&rate=5.888851547952157E-4]:9.264497592747E-1,(1[&rate=5.888851547952157E-4]:5.177733034005E-2,(21[&rate=5.888851547952157E-4]:6.516677173947E-1,28[&rate=5.888851547952157E-4]:6.763252516412E-1)[&rate=5.888851547952157E-4]:1.617534485618E-1)[&rate=5.888851547952157E-4]:9.385051112638E-2)[&rate=5.888851547952157E-4]:2.126313602456E-1,((23[&rate=5.888851547952157E-4]:7.247937250164E-1,(25[&rate=5.888851547952157E-4]:3.010816721513E-1,20[&rate=5.888851547952157E-4]:2.819035899596E-1)[&rate=5.888851547952157E-4]:4.346709569747E-1)[&rate=5.888851547952157E-4]:1.494081012461E-1,(140[&rate=5.888851547952157E-4]:5.691650271319E-1,11[&rate=5.888851547952157E-4]:5.883431093237E-1)[&rate=5.888851547952157E-4]:2.009272100896E-1)[&rate=5.888851547952157E-4]:2.539203891482E-1)[&rate=5.888851547952157E-4]:6.435674130663E-2)[&rate=5.888851547952157E-4]:1.16322917314E-1)[&rate=5.888851547952157E-4]:4.931734676378E-2)[&rate=5.888851547952157E-4]:1.596383043481E-1,(((89[&rate=5.888851547952157E-4]:3.606532259554E-2,88[&rate=5.888851547952157E-4]:2.236669245853E-2)[&rate=5.888851547952157E-4]:2.495701336593E-1,(87[&rate=5.888851547952157E-4]:2.279108020535E-1,((((86[&rate=5.888851547952157E-4]:3.266305799953E-2,85[&rate=5.888851547952157E-4]:3.266305799953E-2)[&rate=5.888851547952157E-4]:8.094313679407E-3,83[&rate=5.888851547952157E-4]:4.075737167894E-2)[&rate=5.888851547952157E-4]:7.622084446298E-2,(84[&rate=5.888851547952157E-4]:7.417626823456E-2,93[&rate=5.888851547952157E-4]:8.787489837157E-2)[&rate=5.888851547952157E-4]:4.280194790737E-2)[&rate=5.888851547952157E-4]:1.376982217202E-2,(92[&rate=5.888851547952157E-4]:5.740263552385E-2,(91[&rate=5.888851547952157E-4]:2.101967269932E-2,90[&rate=5.888851547952157E-4]:2.101967269932E-2)[&rate=5.888851547952157E-4]:3.638296282453E-2)[&rate=5.888851547952157E-4]:8.70440329271E-2)[&rate=5.888851547952157E-4]:9.716276373958E-2)[&rate=5.888851547952157E-4]:4.402602406428E-2)[&rate=5.888851547952157E-4]:1.50307699621E0,((6[&rate=5.888851547952157E-4]:5.621385790901E-1,(18[&rate=5.888851547952157E-4]:5.585307241577E-1,3[&rate=5.888851547952157E-4]:4.434622310071E-1)[&rate=5.888851547952157E-4]:6.662155356254E-2)[&rate=5.888851547952157E-4]:3.187353353298E-1,(10[&rate=5.888851547952157E-4]:5.839474781982E-1,15[&rate=5.888851547952157E-4]:6.223036425816E-1)[&rate=5.888851547952157E-4]:3.133647923861E-1)[&rate=5.888851547952157E-4]:4.06468675031E-1)[&rate=5.888851547952157E-4]:1.290450726787E-1)[&rate=5.888851547952157E-4]:2.387054942262E-1)[&rate=5.888851547952157E-4]:6.945078591044E-1)[&rate=5.888851547952157E-4]:3.315126285278E-2)[&rate=5.888851547952157E-4]:2.550791152531E-2)[&rate=5.888851547952157E-4]:3.581839662971E-2)[&rate=5.888851547952157E-4]:2.974992984475E-2,(147[&rate=5.888851547952157E-4]:4.881389253359E-1,97[&rate=5.888851547952157E-4]:3.597236247894E-1)[&rate=5.888851547952157E-4]:1.510796061527E-2)[&rate=5.888851547952157E-4]:5.044564666224E-2)[&rate=5.888851547952157E-4]:1.273593425587E-1,(40[&rate=5.888851547952157E-4]:3.888954088274E-1,(96[&rate=5.888851547952157E-4]:2.240855406632E-1,99[&rate=5.888851547952157E-4]:2.596046663461E-1)[&rate=5.888851547952157E-4]:2.795639665248E-1)[&rate=5.888851547952157E-4]:2.347794171644E-1)[&rate=5.888851547952157E-4]:3.006687160757E-1,38[&rate=5.888851547952157E-4]:8.560375311384E-1)[&rate=5.888851547952157E-4]:4.675877003406E-1)[&rate=5.888851547952157E-4]:1.489986532688E-1)[&rate=5.888851547952157E-4]:7.565637581835E-2,(33[&rate=5.888851547952157E-4]:6.634789008443E-2,((((((73[&rate=5.888851547952157E-4]:5.963070874412E-1,(77[&rate=5.888851547952157E-4]:4.138283325235E-1,(((79[&rate=5.888851547952157E-4]:2.687912228004E-1,((72[&rate=5.888851547952157E-4]:2.90374205734E-2,78[&rate=5.888851547952157E-4]:5.095522879271E-2)[&rate=5.888851547952157E-4]:2.026779084644E-1,71[&rate=5.888851547952157E-4]:2.262358769831E-1)[&rate=5.888851547952157E-4]:1.515808554328E-2)[&rate=5.888851547952157E-4]:7.135613449668E-2,82[&rate=5.888851547952157E-4]:3.483665353792E-1)[&rate=5.888851547952157E-4]:1.073429246936E-2,(80[&rate=5.888851547952157E-4]:9.033048625945E-2,81[&rate=5.888851547952157E-4]:9.033048625945E-2)[&rate=5.888851547952157E-4]:2.523319854247E-1)[&rate=5.888851547952157E-4]:2.733024440091E-2)[&rate=5.888851547952157E-4]:1.76999302863E-1)[&rate=5.888851547952157E-4]:2.184182631393E-1,((70[&rate=5.888851547952157E-4]:3.952238434193E-1,(74[&rate=5.888851547952157E-4]:3.968335723716E-1,76[&rate=5.888851547952157E-4]:3.968335723716E-1)[&rate=5.888851547952157E-4]:3.674643543116E-2)[&rate=5.888851547952157E-4]:3.273174113091E-1,75[&rate=5.888851547952157E-4]:7.608974191118E-1)[&rate=5.888851547952157E-4]:5.382793146868E-2)[&rate=5.888851547952157E-4]:5.397223615243E-1,(((134[&rate=5.888851547952157E-4]:4.145223652083E-1,137[&rate=5.888851547952157E-4]:4.857552419205E-1)[&rate=5.888851547952157E-4]:2.245069121191E-1,133[&rate=5.888851547952157E-4]:6.691662636286E-1)[&rate=5.888851547952157E-4]:7.145158857073E-1,(53[&rate=5.888851547952157E-4]:5.907249352927E-1,((103[&rate=5.888851547952157E-4]:5.472209097099E-1,(29[&rate=5.888851547952157E-4]:4.173321455835E-1,(5[&rate=5.888851547952157E-4]:1.74576773514E-1,12[&rate=5.888851547952157E-4]:2.129329378974E-1)[&rate=5.888851547952157E-4]:9.754989261752E-2)[&rate=5.888851547952157E-4]:3.627654764552E-1)[&rate=5.888851547952157E-4]:1.697264400184E0,52[&rate=5.888851547952157E-4]:5.801915753328E-1)[&rate=5.888851547952157E-4]:1.873008127124E-2)[&rate=5.888851547952157E-4]:1.087771707503E-2)[&rate=5.888851547952157E-4]:6.382001125039E-3)[&rate=5.888851547952157E-4]:4.785372551987E-1,125[&rate=5.888851547952157E-4]:8.761393950302E-1)[&rate=5.888851547952157E-4]:3.694918511006E-1,((57[&rate=5.888851547952157E-4]:3.942699940064E-1,((58[&rate=5.888851547952157E-4]:2.874998892269E-1,37[&rate=5.888851547952157E-4]:3.06625572287E-1)[&rate=5.888851547952157E-4]:5.517916011609E-2,((54[&rate=5.888851547952157E-4]:2.389192492013E-1,59[&rate=5.888851547952157E-4]:2.771706153215E-1)[&rate=5.888851547952157E-4]:1.828229397498E-2,(55[&rate=5.888851547952157E-4]:2.796328466606E-1,56[&rate=5.888851547952157E-4]:2.796328466606E-1)[&rate=5.888851547952157E-4]:7.623341324293E-3)[&rate=5.888851547952157E-4]:2.810045698643E-2)[&rate=5.888851547952157E-4]:6.798438728636E-2)[&rate=5.888851547952157E-4]:1.583805190532E-1,68[&rate=5.888851547952157E-4]:5.007379447535E-1)[&rate=5.888851547952157E-4]:5.782266347106E-1)[&rate=5.888851547952157E-4]:3.609924741505E-1,((((124[&rate=5.888851547952157E-4]:1.887460645712E-1,122[&rate=5.888851547952157E-4]:1.914783050084E-1)[&rate=5.888851547952157E-4]:5.952026129796E-3,123[&rate=5.888851547952157E-4]:1.974303311382E-1)[&rate=5.888851547952157E-4]:4.906763230142E-1,67[&rate=5.888851547952157E-4]:1.868341038117E-1)[&rate=5.888851547952157E-4]:1.258703347662E-1,(((135[&rate=5.888851547952157E-4]:6.061443715105E-1,(138[&rate=5.888851547952157E-4]:1.809744459526E-1,136[&rate=5.888851547952157E-4]:4.946759663745E-2)[&rate=5.888851547952157E-4]:6.251699255579E-1)[&rate=5.888851547952157E-4]:8.613097988389E-1,((120[&rate=5.888851547952157E-4]:8.605419750606E-1,119[&rate=5.888851547952157E-4]:9.564323860194E-1)[&rate=5.888851547952157E-4]:8.027769059803E-1,126[&rate=5.888851547952157E-4]:9.73506769356E-1)[&rate=5.888851547952157E-4]:5.619008382913E-2)[&rate=5.888851547952157E-4]:4.747376743034E-1,66[&rate=5.888851547952157E-4]:2.572603378036E-1)[&rate=5.888851547952157E-4]:5.544410077433E-2)[&rate=5.888851547952157E-4]:5.795319772644E-1)[&rate=5.888851547952157E-4]:5.356352903657E-2)[&rate=5.888851547952157E-4]:1.148691718189E-4)[&rate=5.888851547952157E-4]:5.191390696345E-3,32[&rate=5.888851547952157E-4]:6.617469789788E-2);
tree STATE_63650000 [&joint=-20999.98070392971,lnP=-20999.98070392971] = [&R] ((((((((((133[&rate=5.236631989656421E-4]:5.639058966717E-1,(134[&rate=5.236631989656421E-4]:4.477524594131E-1,137[&rate=5.236631989656421E-4]:5.189853361253E-1)[&rate=5.236631989656421E-4]:8.601645095744E-2)[&rate=5.236631989656421E-4]:4.980156253393E-1,52[&rate=5.236631989656421E-4]:2.880387463541E-1)[&rate=5.236631989656421E-4]:2.077323533961E-1,(103[&rate=5.236631989656421E-4]:6.045160396302E-1,(29[&rate=5.236631989656421E-4]:5.751900066119E-1,(5[&rate=5.236631989656421E-4]:1.129529263162E-1,12[&rate=5.236631989656421E-4]:1.513090906996E-1)[&rate=5.236631989656421E-4]:3.170316008437E-1)[&rate=5.236631989656421E-4]:2.622027453472E-1)[&rate=5.236631989656421E-4]:1.555548794681E0)[&rate=5.236631989656421E-4]:8.690373921482E-2,53[&rate=5.236631989656421E-4]:5.744781176537E-1)[&rate=5.236631989656421E-4]:6.934174247096E-2,(((77[&rate=5.236631989656421E-4]:5.330317890023E-1,(((79[&rate=5.236631989656421E-4]:1.163806914542E-1,71[&rate=5.236631989656421E-4]:8.898343118014E-2)[&rate=5.236631989656421E-4]:2.673927823244E-1,82[&rate=5.236631989656421E-4]:3.919926518606E-1)[&rate=5.236631989656421E-4]:2.619138309552E-2,(72[&rate=5.236631989656421E-4]:4.785985294623E-2,78[&rate=5.236631989656421E-4]:6.977766116555E-2)[&rate=5.236631989656421E-4]:3.401871957085E-1)[&rate=5.236631989656421E-4]:8.745049377212E-2)[&rate=5.236631989656421E-4]:1.097697715509E-1,((80[&rate=5.236631989656421E-4]:5.965949010684E-3,81[&rate=5.236631989656421E-4]:5.965949010684E-3)[&rate=5.236631989656421E-4]:3.035604049727E-1,73[&rate=5.236631989656421E-4]:3.588414224765E-1)[&rate=5.236631989656421E-4]:2.894395901314E-1)[&rate=5.236631989656421E-4]:4.20093631528E-1,(((70[&rate=5.236631989656421E-4]:3.790406032225E-1,76[&rate=5.236631989656421E-4]:4.173967676059E-1)[&rate=5.236631989656421E-4]:2.483354301054E-2,74[&rate=5.236631989656421E-4]:4.422303106165E-1)[&rate=5.236631989656421E-4]:1.304938272566E-1,75[&rate=5.236631989656421E-4]:5.727241378731E-1)[&rate=5.236631989656421E-4]:4.956505062628E-1)[&rate=5.236631989656421E-4]:3.219082746009E-1)[&rate=5.236631989656421E-4]:3.810008802124E-1,125[&rate=5.236631989656421E-4]:8.144382266759E-1)[&rate=5.236631989656421E-4]:6.364669550296E-1,((57[&rate=5.236631989656421E-4]:5.189808642891E-1,((59[&rate=5.236631989656421E-4]:1.738757518143E-1,56[&rate=5.236631989656421E-4]:1.656790305027E-1)[&rate=5.236631989656421E-4]:1.187376146312E-1,((54[&rate=5.236631989656421E-4]:2.198668527284E-1,(55[&rate=5.236631989656421E-4]:1.948124280012E-1,37[&rate=5.236631989656421E-4]:2.412605154331E-1)[&rate=5.236631989656421E-4]:5.510906953578E-2)[&rate=5.236631989656421E-4]:2.714487273694E-2,58[&rate=5.236631989656421E-4]:3.043887746457E-1)[&rate=5.236631989656421E-4]:7.350274859981E-3)[&rate=5.236631989656421E-4]:2.236352574064E-1)[&rate=5.236631989656421E-4]:2.51153120717E-1,68[&rate=5.236631989656421E-4]:7.182214167E-1)[&rate=5.236631989656421E-4]:5.660170983387E-1)[&rate=5.236631989656421E-4]:1.266394008258E-1,((35[&rate=5.236631989656421E-4]:1.869451766146E-1,(((121[&rate=5.236631989656421E-4]:2.120431279117E0,127[&rate=5.236631989656421E-4]:2.561527169528E0)[&rate=5.236631989656421E-4]:1.086189911366E-1,36[&rate=5.236631989656421E-4]:1.49598215459E-1)[&rate=5.236631989656421E-4]:8.204480435031E-2,(((((((65[&rate=5.236631989656421E-4]:2.777547786559E-1,62[&rate=5.236631989656421E-4]:4.695356005736E-1)[&rate=5.236631989656421E-4]:2.00921074428E-2,60[&rate=5.236631989656421E-4]:2.978468860987E-1)[&rate=5.236631989656421E-4]:1.707568788247E-3,64[&rate=5.236631989656421E-4]:4.502393863936E-1)[&rate=5.236631989656421E-4]:4.281292178903E-1,(61[&rate=5.236631989656421E-4]:1.064805574368E-1,63[&rate=5.236631989656421E-4]:6.538466702577E-2)[&rate=5.236631989656421E-4]:8.129839372581E-1)[&rate=5.236631989656421E-4]:6.611189795976E-1,128[&rate=5.236631989656421E-4]:1.440857446895E0)[&rate=5.236631989656421E-4]:1.393168814866E-2,((69[&rate=5.236631989656421E-4]:1.284338955846E0,((131[&rate=5.236631989656421E-4]:2.890752400298E-1,130[&rate=5.236631989656421E-4]:2.863355140025E-1)[&rate=5.236631989656421E-4]:7.099029671211E-2,(129[&rate=5.236631989656421E-4]:2.584275472008E-1,132[&rate=5.236631989656421E-4]:2.611672732282E-1)[&rate=5.236631989656421E-4]:9.889826351375E-2)[&rate=5.236631989656421E-4]:7.790679396522E-1)[&rate=5.236631989656421E-4]:2.422079751572E-2,118[&rate=5.236631989656421E-4]:1.297600849252E0)[&rate=5.236631989656421E-4]:2.969143131888E-1)[&rate=5.236631989656421E-4]:2.184872666617E-1,(45[&rate=5.236631989656421E-4]:7.165580694101E-1,(((43[&rate=5.236631989656421E-4]:3.738630420455E-1,((42[&rate=5.236631989656421E-4]:1.776972516112E-1,41[&rate=5.236631989656421E-4]:1.72232770737E-1)[&rate=5.236631989656421E-4]:9.318190509537E-2,48[&rate=5.236631989656421E-4]:3.091305228268E-1)[&rate=5.236631989656421E-4]:5.380355747015E-2)[&rate=5.236631989656421E-4]:8.504302650048E-2,46[&rate=5.236631989656421E-4]:4.589060685459E-1)[&rate=5.236631989656421E-4]:1.878191424249E-1,((50[&rate=5.236631989656421E-4]:2.276956064823E-1,49[&rate=5.236631989656421E-4]:2.276956064823E-1)[&rate=5.236631989656421E-4]:1.10175804652E-1,((44[&rate=5.236631989656421E-4]:1.907176288066E-1,47[&rate=5.236631989656421E-4]:1.961821096809E-1)[&rate=5.236631989656421E-4]:8.757176816983E-2,51[&rate=5.236631989656421E-4]:2.564314734792E-1)[&rate=5.236631989656421E-4]:8.690441852924E-2)[&rate=5.236631989656421E-4]:2.760669145909E-1)[&rate=5.236631989656421E-4]:7.802957975059E-2)[&rate=5.236631989656421E-4]:1.833221200042E-1)[&rate=5.236631989656421E-4]:4.055839892566E-2)[&rate=5.236631989656421E-4]:1.877499271036E-3)[&rate=5.236631989656421E-4]:5.498981812527E-1,((((((95[&rate=5.236631989656421E-4]:5.421928837694E-1,(94[&rate=5.236631989656421E-4]:1.531848195565E-1,100[&rate=5.236631989656421E-4]:1.531848195565E-1)[&rate=5.236631989656421E-4]:3.043086106609E-1)[&rate=5.236631989656421E-4]:1.577743276335E-1,(40[&rate=5.236631989656421E-4]:5.014689290835E-1,(96[&rate=5.236631989656421E-4]:5.344440951493E-1,99[&rate=5.236631989656421E-4]:5.699632208322E-1)[&rate=5.236631989656421E-4]:8.177893229482E-2)[&rate=5.236631989656421E-4]:5.915402002437E-2)[&rate=5.236631989656421E-4]:6.974156511202E-3,98[&rate=5.236631989656421E-4]:6.960124061653E-1)[&rate=5.236631989656421E-4]:6.767904320114E-2,(101[&rate=5.236631989656421E-4]:1.14575463952E0,((((24[&rate=5.236631989656421E-4]:9.139781396789E-1,(1[&rate=5.236631989656421E-4]:3.710369648264E-2,(21[&rate=5.236631989656421E-4]:6.112980768226E-1,28[&rate=5.236631989656421E-4]:6.35955611069E-1)[&rate=5.236631989656421E-4]:1.874494552766E-1)[&rate=5.236631989656421E-4]:9.605252538801E-2)[&rate=5.236631989656421E-4]:6.585205056016E-1,(((23[&rate=5.236631989656421E-4]:6.703575800977E-1,(25[&rate=5.236631989656421E-4]:5.492230385573E-1,20[&rate=5.236631989656421E-4]:5.300449563656E-1)[&rate=5.236631989656421E-4]:1.3209344565E-1)[&rate=5.236631989656421E-4]:1.988798782636E-1,(11[&rate=5.236631989656421E-4]:5.508353282143E-1,140[&rate=5.236631989656421E-4]:5.316572460226E-1)[&rate=5.236631989656421E-4]:2.334706232977E-1)[&rate=5.236631989656421E-4]:4.070252290288E-1,102[&rate=5.236631989656421E-4]:1.255777558834E-1)[&rate=5.236631989656421E-4]:2.852770537808E-1)[&rate=5.236631989656421E-4]:3.675644349372E-2,(((144[&rate=5.236631989656421E-4]:6.106349267651E-1,(145[&rate=5.236631989656421E-4]:2.020925136959E-1,141[&rate=5.236631989656421E-4]:1.993527876683E-1)[&rate=5.236631989656421E-4]:4.140218651242E-1)[&rate=5.236631989656421E-4]:1.742526132052E-1,142[&rate=5.236631989656421E-4]:7.903669920253E-1)[&rate=5.236631989656421E-4]:9.028520237936E-1,((((148[&rate=5.236631989656421E-4]:2.47011353003E-1,143[&rate=5.236631989656421E-4]:2.442716269756E-1)[&rate=5.236631989656421E-4]:5.328480768411E-1,(((139[&rate=5.236631989656421E-4]:3.053354632314E-1,111[&rate=5.236631989656421E-4]:1.299929974781E-1)[&rate=5.236631989656421E-4]:8.087005502943E-2,106[&rate=5.236631989656421E-4]:1.944246963431E-1)[&rate=5.236631989656421E-4]:5.227054505562E-1,116[&rate=5.236631989656421E-4]:6.568561742966E-1)[&rate=5.236631989656421E-4]:8.464709116384E-2)[&rate=5.236631989656421E-4]:2.44924427528E-1,((109[&rate=5.236631989656421E-4]:8.34177267725E-1,((108[&rate=5.236631989656421E-4]:4.96806422289E-1,(114[&rate=5.236631989656421E-4]:1.181464125611E-1,104[&rate=5.236631989656421E-4]:1.784203851639E-1)[&rate=5.236631989656421E-4]:3.211257631524E-1)[&rate=5.236631989656421E-4]:3.218912521892E-2,107[&rate=5.236631989656421E-4]:5.317352735352E-1)[&rate=5.236631989656421E-4]:2.83263911998E-1)[&rate=5.236631989656421E-4]:1.994020628368E-1,((13[&rate=5.236631989656421E-4]:5.007689481475E-1,19[&rate=5.236631989656421E-4]:5.391251125312E-1)[&rate=5.236631989656421E-4]:4.601214842925E-2,115[&rate=5.236631989656421E-4]:4.645893157549E-1)[&rate=5.236631989656421E-4]:4.895379600124E-1)[&rate=5.236631989656421E-4]:3.230041722108E-2)[&rate=5.236631989656421E-4]:4.177428737598E-1,((105[&rate=5.236631989656421E-4]:4.323496898956E-1,110[&rate=5.236631989656421E-4]:4.542674981147E-1)[&rate=5.236631989656421E-4]:4.157505583969E-1,(((17[&rate=5.236631989656421E-4]:5.293101580967E-1,14[&rate=5.236631989656421E-4]:4.909539937131E-1)[&rate=5.236631989656421E-4]:2.768996006455E-1,(((4[&rate=5.236631989656421E-4]:9.340144706993E-2,30[&rate=5.236631989656421E-4]:2.660041867959E-1)[&rate=5.236631989656421E-4]:3.566199715829E-1,(117[&rate=5.236631989656421E-4]:2.213938773966E-2,112[&rate=5.236631989656421E-4]:1.939966171208E-2)[&rate=5.236631989656421E-4]:4.88156003516E-1)[&rate=5.236631989656421E-4]:2.622636057913E-2,9[&rate=5.236631989656421E-4]:5.255628477251E-1)[&rate=5.236631989656421E-4]:2.340715685514E-1)[&rate=5.236631989656421E-4]:3.101709620422E-2,113[&rate=5.236631989656421E-4]:7.988706905628E-1)[&rate=5.236631989656421E-4]:7.662681800349E-2)[&rate=5.236631989656421E-4]:6.108648390038E-1)[&rate=5.236631989656421E-4]:3.425392852256E-2)[&rate=5.236631989656421E-4]:9.675798047635E-4)[&rate=5.236631989656421E-4]:1.382452112216E-1,((3[&rate=5.236631989656421E-4]:7.484165418725E-1,(((92[&rate=5.236631989656421E-4]:1.719659716028E-1,(91[&rate=5.236631989656421E-4]:1.394786066925E-2,90[&rate=5.236631989656421E-4]:1.394786066925E-2)[&rate=5.236631989656421E-4]:1.580181109336E-1)[&rate=5.236631989656421E-4]:3.96449734721E-2,((86[&rate=5.236631989656421E-4]:1.267864864916E-1,(93[&rate=5.236631989656421E-4]:1.000917190024E-1,84[&rate=5.236631989656421E-4]:8.639308886539E-2)[&rate=5.236631989656421E-4]:4.039339762623E-2)[&rate=5.236631989656421E-4]:3.586438874518E-2,(85[&rate=5.236631989656421E-4]:1.179770061213E-1,83[&rate=5.236631989656421E-4]:1.179770061213E-1)[&rate=5.236631989656421E-4]:4.467386911546E-2)[&rate=5.236631989656421E-4]:3.52614397011E-2)[&rate=5.236631989656421E-4]:9.300850056482E-2,(87[&rate=5.236631989656421E-4]:2.392266675764E-1,(89[&rate=5.236631989656421E-4]:4.34334832834E-2,88[&rate=5.236631989656421E-4]:2.973485314638E-2)[&rate=5.236631989656421E-4]:2.0949181443E-1)[&rate=5.236631989656421E-4]:5.169414792636E-2)[&rate=5.236631989656421E-4]:9.972217537669E-1)[&rate=5.236631989656421E-4]:7.647000075845E-1,((6[&rate=5.236631989656421E-4]:4.420297449688E-1,18[&rate=5.236631989656421E-4]:5.050434435989E-1)[&rate=5.236631989656421E-4]:1.90334049514E-1,(10[&rate=5.236631989656421E-4]:1.619142018383E-1,15[&rate=5.236631989656421E-4]:2.002703662217E-1)[&rate=5.236631989656421E-4]:4.868879488089E-1)[&rate=5.236631989656421E-4]:9.328075494947E-1)[&rate=5.236631989656421E-4]:7.000018889512E-2)[&rate=5.236631989656421E-4]:5.65377627196E-1)[&rate=5.236631989656421E-4]:4.626856682935E-1)[&rate=5.236631989656421E-4]:2.185257825361E-1,((97[&rate=5.236631989656421E-4]:3.210715266104E-1,39[&rate=5.236631989656421E-4]:3.921097779766E-1)[&rate=5.236631989656421E-4]:2.119099436911E-1,((16[&rate=5.236631989656421E-4]:2.454403297121E0,147[&rate=5.236631989656421E-4]:4.262874201844E-1)[&rate=5.236631989656421E-4]:8.130941400614E-2,(146[&rate=5.236631989656421E-4]:4.730047649524E-1,(((31[&rate=5.236631989656421E-4]:6.589475184544E-1,(22[&rate=5.236631989656421E-4]:2.478951222871E-1,27[&rate=5.236631989656421E-4]:2.643334784515E-1)[&rate=5.236631989656421E-4]:3.562578756192E-1)[&rate=5.236631989656421E-4]:1.054495504949E-1,(26[&rate=5.236631989656421E-4]:7.159661498719E-1,(7[&rate=5.236631989656421E-4]:2.79762550766E-1,8[&rate=5.236631989656421E-4]:2.79762550766E-1)[&rate=5.236631989656421E-4]:3.293542840373E-1)[&rate=5.236631989656421E-4]:4.595302638955E-3)[&rate=5.236631989656421E-4]:2.429978988156E-1,2[&rate=5.236631989656421E-4]:7.799977074908E-1)[&rate=5.236631989656421E-4]:1.529514281056E0)[&rate=5.236631989656421E-4]:9.743359929271E-2)[&rate=5.236631989656421E-4]:1.537999366575E-1)[&rate=5.236631989656421E-4]:2.497822096886E-1)[&rate=5.236631989656421E-4]:8.346569858121E-2,38[&rate=5.236631989656421E-4]:8.689616190084E-1)[&rate=5.236631989656421E-4]:4.702471853743E-1)[&rate=5.236631989656421E-4]:1.26313920225E-1)[&rate=5.236631989656421E-4]:1.081443582976E-1,((32[&rate=5.236631989656421E-4]:1.913272878733E-2,34[&rate=5.236631989656421E-4]:4.105053700642E-2)[&rate=5.236631989656421E-4]:5.047519198304E-2,33[&rate=5.236631989656421E-4]:7.508737282509E-2)[&rate=5.236631989656421E-4]:1.676220877037E-2)[&rate=5.236631989656421E-4]:2.838691398611E-3,((((120[&rate=5.236631989656421E-4]:1.832498775413E0,126[&rate=5.236631989656421E-4]:1.142686663728E0)[&rate=5.236631989656421E-4]:2.028009931562E-1,119[&rate=5.236631989656421E-4]:2.131190179528E0)[&rate=5.236631989656421E-4]:1.567322845619E-1,((135[&rate=5.236631989656421E-4]:7.878771030795E-1,(138[&rate=5.236631989656421E-4]:2.018632472377E-1,136[&rate=5.236631989656421E-4]:7.035639792247E-2)[&rate=5.236631989656421E-4]:7.860138558418E-1)[&rate=5.236631989656421E-4]:1.139040339526E0,66[&rate=5.236631989656421E-4]:2.419859357561E-1)[&rate=5.236631989656421E-4]:1.305981600468E-2)[&rate=5.236631989656421E-4]:9.066811765889E-2,(((124[&rate=5.236631989656421E-4]:3.228809055699E-2,123[&rate=5.236631989656421E-4]:3.502033099412E-2)[&rate=5.236631989656421E-4]:1.949329161465E-1,122[&rate=5.236631989656421E-4]:2.299532471406E-1)[&rate=5.236631989656421E-4]:4.594040368131E-1,67[&rate=5.236631989656421E-4]:1.88084733613E-1)[&rate=5.236631989656421E-4]:1.576291358067E-1)[&rate=5.236631989656421E-4]:6.284264583689E-1);
tree STATE_63660000 [&joint=-20979.078938482144,lnP=-20979.078938482144] = [&R] ((33[&rate=5.307359108969464E-4]:1.639261927962E-1,((((((124[&rate=5.307359108969464E-4]:1.141552040567E-2,123[&rate=5.307359108969464E-4]:1.41477608428E-2)[&rate=5.307359108969464E-4]:2.795001838299E-1,122[&rate=5.307359108969464E-4]:2.936479446727E-1)[&rate=5.307359108969464E-4]:3.657354560162E-1,67[&rate=5.307359108969464E-4]:1.581108503482E-1)[&rate=5.307359108969464E-4]:1.063867522697E-1,(66[&rate=5.307359108969464E-4]:1.683854061619E-1,(126[&rate=5.307359108969464E-4]:9.246534201439E-1,((135[&rate=5.307359108969464E-4]:3.473209995725E-1,(138[&rate=5.307359108969464E-4]:1.905121755031E-1,136[&rate=5.307359108969464E-4]:5.900532618793E-2)[&rate=5.307359108969464E-4]:3.568088240694E-1)[&rate=5.307359108969464E-4]:1.186968040793E-1,(119[&rate=5.307359108969464E-4]:7.288108269285E-1,120[&rate=5.307359108969464E-4]:6.329204159696E-1)[&rate=5.307359108969464E-4]:8.515218220273E-2)[&rate=5.307359108969464E-4]:8.963929336564E-1)[&rate=5.307359108969464E-4]:4.90906175703E-1)[&rate=5.307359108969464E-4]:9.611219645603E-2)[&rate=5.307359108969464E-4]:6.947886096118E-1,(34[&rate=5.307359108969464E-4]:6.107553829833E-2,32[&rate=5.307359108969464E-4]:3.915773007924E-2)[&rate=5.307359108969464E-4]:3.51969753013E-2)[&rate=5.307359108969464E-4]:2.467483504123E-2,(((((((103[&rate=5.307359108969464E-4]:6.859874715817E-1,(29[&rate=5.307359108969464E-4]:6.21516582022E-1,(5[&rate=5.307359108969464E-4]:2.746969483846E-1,12[&rate=5.307359108969464E-4]:3.130531127681E-1)[&rate=5.307359108969464E-4]:2.016141541854E-1)[&rate=5.307359108969464E-4]:2.973476018885E-1)[&rate=5.307359108969464E-4]:1.491914649007E0,52[&rate=5.307359108969464E-4]:5.136083860277E-1)[&rate=5.307359108969464E-4]:1.292435179567E-1,(((82[&rate=5.307359108969464E-4]:3.889318108408E-1,(79[&rate=5.307359108969464E-4]:3.64130643675E-1,(72[&rate=5.307359108969464E-4]:3.94755736452E-3,78[&rate=5.307359108969464E-4]:2.586536558383E-2)[&rate=5.307359108969464E-4]:3.382652780911E-1)[&rate=5.307359108969464E-4]:1.658198908374E-2)[&rate=5.307359108969464E-4]:7.831335749025E-2,((77[&rate=5.307359108969464E-4]:4.418512115365E-1,(71[&rate=5.307359108969464E-4]:3.537646804528E-1,(80[&rate=5.307359108969464E-4]:2.494485729575E-1,81[&rate=5.307359108969464E-4]:2.494485729575E-1)[&rate=5.307359108969464E-4]:1.23494189687E-1)[&rate=5.307359108969464E-4]:2.507283245362E-2)[&rate=5.307359108969464E-4]:3.23733173791E-2,73[&rate=5.307359108969464E-4]:4.797039809704E-1)[&rate=5.307359108969464E-4]:2.041789968942E-2)[&rate=5.307359108969464E-4]:1.843637137671E-1,(((70[&rate=5.307359108969464E-4]:3.944562427624E-1,76[&rate=5.307359108969464E-4]:4.328124071459E-1)[&rate=5.307359108969464E-4]:6.320122858169E-2,74[&rate=5.307359108969464E-4]:4.960136357275E-1)[&rate=5.307359108969464E-4]:3.216311258577E-2,75[&rate=5.307359108969464E-4]:5.281767483133E-1)[&rate=5.307359108969464E-4]:1.563088461135E-1)[&rate=5.307359108969464E-4]:6.966326468582E-1)[&rate=5.307359108969464E-4]:9.077809972355E-2,53[&rate=5.307359108969464E-4]:7.254332823965E-1)[&rate=5.307359108969464E-4]:2.375840985608E-2,(137[&rate=5.307359108969464E-4]:5.942016125901E-1,(134[&rate=5.307359108969464E-4]:5.186138371501E-1,133[&rate=5.307359108969464E-4]:5.487508234513E-1)[&rate=5.307359108969464E-4]:4.354898727743E-3)[&rate=5.307359108969464E-4]:9.781654670418E-1)[&rate=5.307359108969464E-4]:4.040414161893E-1,125[&rate=5.307359108969464E-4]:9.428505947807E-1)[&rate=5.307359108969464E-4]:6.344591130865E-1,((((57[&rate=5.307359108969464E-4]:3.29241362585E-1,37[&rate=5.307359108969464E-4]:3.647604882681E-1)[&rate=5.307359108969464E-4]:6.94831379788E-2,((55[&rate=5.307359108969464E-4]:1.992405297002E-1,56[&rate=5.307359108969464E-4]:1.992405297002E-1)[&rate=5.307359108969464E-4]:1.141023804382E-1,(58[&rate=5.307359108969464E-4]:2.973421734337E-1,54[&rate=5.307359108969464E-4]:2.399651242534E-1)[&rate=5.307359108969464E-4]:4.332314107637E-2)[&rate=5.307359108969464E-4]:7.445262867672E-2)[&rate=5.307359108969464E-4]:6.804413853456E-3,59[&rate=5.307359108969464E-4]:4.027966739802E-1)[&rate=5.307359108969464E-4]:4.170577387451E-1,68[&rate=5.307359108969464E-4]:7.706740848563E-1)[&rate=5.307359108969464E-4]:6.399689563442E-1)[&rate=5.307359108969464E-4]:1.210386438427E-1)[&rate=5.307359108969464E-4]:5.941720031969E-2)[&rate=5.307359108969464E-4]:5.979096248192E-2,((((35[&rate=5.307359108969464E-4]:9.785995631999E-2,36[&rate=5.307359108969464E-4]:1.444352987857E-1)[&rate=5.307359108969464E-4]:1.519340407581E-1,(121[&rate=5.307359108969464E-4]:1.971645201955E0,127[&rate=5.307359108969464E-4]:2.412741092366E0)[&rate=5.307359108969464E-4]:4.041761923834E-1)[&rate=5.307359108969464E-4]:3.82398330494E-3,(((69[&rate=5.307359108969464E-4]:1.357494086985E0,(((132[&rate=5.307359108969464E-4]:2.471667197141E-1,129[&rate=5.307359108969464E-4]:2.444269936868E-1)[&rate=5.307359108969464E-4]:4.092654265429E-2,(130[&rate=5.307359108969464E-4]:2.437270085821E-1,131[&rate=5.307359108969464E-4]:2.464667346095E-1)[&rate=5.307359108969464E-4]:4.162652775893E-2)[&rate=5.307359108969464E-4]:9.166263231728E-1,118[&rate=5.307359108969464E-4]:1.338966160884E0)[&rate=5.307359108969464E-4]:7.569021991176E-3)[&rate=5.307359108969464E-4]:3.08696776187E-1,(128[&rate=5.307359108969464E-4]:1.288712345843E0,(((62[&rate=5.307359108969464E-4]:4.610649018567E-1,60[&rate=5.307359108969464E-4]:2.692840799389E-1)[&rate=5.307359108969464E-4]:1.378017253704E-1,(64[&rate=5.307359108969464E-4]:4.383061061694E-1,65[&rate=5.307359108969464E-4]:2.876211746627E-1)[&rate=5.307359108969464E-4]:1.194646306466E-1)[&rate=5.307359108969464E-4]:2.385885027152E-1,(61[&rate=5.307359108969464E-4]:2.295762297034E-1,63[&rate=5.307359108969464E-4]:1.884803392924E-1)[&rate=5.307359108969464E-4]:6.078789002388E-1)[&rate=5.307359108969464E-4]:5.909832432977E-1)[&rate=5.307359108969464E-4]:2.26793585822E-1)[&rate=5.307359108969464E-4]:2.138493329668E-1,(45[&rate=5.307359108969464E-4]:6.318784148682E-1,(((44[&rate=5.307359108969464E-4]:9.678370834407E-3,47[&rate=5.307359108969464E-4]:1.514285170866E-2)[&rate=5.307359108969464E-4]:5.305841853714E-1,(50[&rate=5.307359108969464E-4]:3.986422015534E-1,49[&rate=5.307359108969464E-4]:3.986422015534E-1)[&rate=5.307359108969464E-4]:1.142979502809E-1)[&rate=5.307359108969464E-4]:6.486892816297E-2,((((42[&rate=5.307359108969464E-4]:1.945031013914E-1,48[&rate=5.307359108969464E-4]:2.327544675116E-1)[&rate=5.307359108969464E-4]:2.1352879632E-1,41[&rate=5.307359108969464E-4]:4.025674168372E-1)[&rate=5.307359108969464E-4]:8.653493373948E-2,(43[&rate=5.307359108969464E-4]:5.392455289646E-1,46[&rate=5.307359108969464E-4]:5.392455289646E-1)[&rate=5.307359108969464E-4]:4.50163035503E-3)[&rate=5.307359108969464E-4]:3.772757234971E-2,51[&rate=5.307359108969464E-4]:5.541523272978E-1)[&rate=5.307359108969464E-4]:2.912123357369E-2)[&rate=5.307359108969464E-4]:2.94791709366E-2)[&rate=5.307359108969464E-4]:3.240806374719E-1)[&rate=5.307359108969464E-4]:5.30298390392E-2)[&rate=5.307359108969464E-4]:8.06717239474E-1,((((146[&rate=5.307359108969464E-4]:6.137514950889E-1,147[&rate=5.307359108969464E-4]:5.509099650344E-1)[&rate=5.307359108969464E-4]:1.042903179969E-2,(((97[&rate=5.307359108969464E-4]:2.798242775584E-1,((101[&rate=5.307359108969464E-4]:8.332597068942E-1,((((102[&rate=5.307359108969464E-4]:3.959362214515E-1,((23[&rate=5.307359108969464E-4]:7.564567672231E-1,(25[&rate=5.307359108969464E-4]:5.612356779897E-1,20[&rate=5.307359108969464E-4]:5.420575957979E-1)[&rate=5.307359108969464E-4]:2.061799933431E-1)[&rate=5.307359108969464E-4]:3.928856801944E-2,(11[&rate=5.307359108969464E-4]:6.635655473325E-1,140[&rate=5.307359108969464E-4]:6.443874651408E-1)[&rate=5.307359108969464E-4]:4.724828106081E-2)[&rate=5.307359108969464E-4]:7.508758177157E-1)[&rate=5.307359108969464E-4]:6.427675354215E-4,(24[&rate=5.307359108969464E-4]:1.100679418947E0,(21[&rate=5.307359108969464E-4]:9.971833405384E-1,(1[&rate=5.307359108969464E-4]:8.783003772162E-2,28[&rate=5.307359108969464E-4]:8.741314075846E-1)[&rate=5.307359108969464E-4]:1.477094672003E-1)[&rate=5.307359108969464E-4]:8.431799621658E-2)[&rate=5.307359108969464E-4]:4.575434056566E-1)[&rate=5.307359108969464E-4]:8.913782674507E-3,((((145[&rate=5.307359108969464E-4]:4.628686128378E-1,141[&rate=5.307359108969464E-4]:4.601288868102E-1)[&rate=5.307359108969464E-4]:1.540390571006E-1,144[&rate=5.307359108969464E-4]:6.114282178834E-1)[&rate=5.307359108969464E-4]:6.159131980006E-2,142[&rate=5.307359108969464E-4]:6.784989897384E-1)[&rate=5.307359108969464E-4]:8.978805574035E-1,(((((106[&rate=5.307359108969464E-4]:4.194094622116E-1,(139[&rate=5.307359108969464E-4]:5.752424618231E-1,111[&rate=5.307359108969464E-4]:3.998999960697E-1)[&rate=5.307359108969464E-4]:3.594782230621E-2)[&rate=5.307359108969464E-4]:9.960512055636E-2,116[&rate=5.307359108969464E-4]:4.587406101652E-1)[&rate=5.307359108969464E-4]:7.599088406691E-2,(148[&rate=5.307359108969464E-4]:3.074293828214E-1,143[&rate=5.307359108969464E-4]:3.046896567941E-1)[&rate=5.307359108969464E-4]:2.656582757943E-1)[&rate=5.307359108969464E-4]:2.383102139702E-1,(((109[&rate=5.307359108969464E-4]:5.86859968618E-1,(107[&rate=5.307359108969464E-4]:4.702327061817E-1,((114[&rate=5.307359108969464E-4]:1.211928180326E-1,104[&rate=5.307359108969464E-4]:1.814667906354E-1)[&rate=5.307359108969464E-4]:2.335179940039E-1,108[&rate=5.307359108969464E-4]:4.122450586119E-1)[&rate=5.307359108969464E-4]:5.52479215424E-2)[&rate=5.307359108969464E-4]:9.744918024453E-2)[&rate=5.307359108969464E-4]:1.307219813044E-1,(13[&rate=5.307359108969464E-4]:3.991502216961E-1,19[&rate=5.307359108969464E-4]:4.375063860797E-1)[&rate=5.307359108969464E-4]:3.211714542537E-1)[&rate=5.307359108969464E-4]:1.249431506345E-2,115[&rate=5.307359108969464E-4]:6.506242101913E-1)[&rate=5.307359108969464E-4]:1.22417498011E-1)[&rate=5.307359108969464E-4]:4.543702783225E-1,(((112[&rate=5.307359108969464E-4]:5.660507434899E-1,(4[&rate=5.307359108969464E-4]:3.052448251696E-1,30[&rate=5.307359108969464E-4]:4.778475648956E-1)[&rate=5.307359108969464E-4]:2.032716717451E-1)[&rate=5.307359108969464E-4]:1.337113520022E-1,(113[&rate=5.307359108969464E-4]:6.068596246172E-1,(9[&rate=5.307359108969464E-4]:5.584781344358E-1,(17[&rate=5.307359108969464E-4]:3.865640184305E-1,14[&rate=5.307359108969464E-4]:3.482078540468E-1)[&rate=5.307359108969464E-4]:2.184894584711E-1)[&rate=5.307359108969464E-4]:4.016231209937E-2)[&rate=5.307359108969464E-4]:9.290247087487E-2)[&rate=5.307359108969464E-4]:2.995147051126E-2,(117[&rate=5.307359108969464E-4]:4.488595775475E-1,(110[&rate=5.307359108969464E-4]:3.412327711165E-1,105[&rate=5.307359108969464E-4]:3.193149628975E-1)[&rate=5.307359108969464E-4]:9.940762834867E-2)[&rate=5.307359108969464E-4]:2.835937144834E-1)[&rate=5.307359108969464E-4]:5.798902013432E-1)[&rate=5.307359108969464E-4]:9.417304006906E-2)[&rate=5.307359108969464E-4]:7.568856698531E-2)[&rate=5.307359108969464E-4]:7.470181784847E-2,((10[&rate=5.307359108969464E-4]:7.368323485344E-1,15[&rate=5.307359108969464E-4]:7.751885129179E-1)[&rate=5.307359108969464E-4]:2.921001338551E-1,((6[&rate=5.307359108969464E-4]:8.672111028791E-1,((89[&rate=5.307359108969464E-4]:7.551308119416E-2,88[&rate=5.307359108969464E-4]:6.181445105714E-2)[&rate=5.307359108969464E-4]:2.465191568882E-1,(((((93[&rate=5.307359108969464E-4]:2.378328374828E-2,84[&rate=5.307359108969464E-4]:1.008465361127E-2)[&rate=5.307359108969464E-4]:8.472109715596E-2,86[&rate=5.307359108969464E-4]:9.480575076722E-2)[&rate=5.307359108969464E-4]:1.563431571828E-1,83[&rate=5.307359108969464E-4]:2.5114890795E-1)[&rate=5.307359108969464E-4]:1.197225076864E-2,(92[&rate=5.307359108969464E-4]:2.065576429437E-1,(91[&rate=5.307359108969464E-4]:2.905063179432E-2,90[&rate=5.307359108969464E-4]:2.905063179432E-2)[&rate=5.307359108969464E-4]:1.775070111494E-1)[&rate=5.307359108969464E-4]:7.0262145912E-2)[&rate=5.307359108969464E-4]:4.27318951688E-2,(85[&rate=5.307359108969464E-4]:2.885185954303E-1,87[&rate=5.307359108969464E-4]:2.885185954303E-1)[&rate=5.307359108969464E-4]:1.733445845716E-2)[&rate=5.307359108969464E-4]:2.480554057889E-3)[&rate=5.307359108969464E-4]:1.04654872781E0)[&rate=5.307359108969464E-4]:6.69098554065E-2,(3[&rate=5.307359108969464E-4]:4.341248462742E-1,18[&rate=5.307359108969464E-4]:5.491933394248E-1)[&rate=5.307359108969464E-4]:4.47941317491E-1)[&rate=5.307359108969464E-4]:7.837316793949E-2)[&rate=5.307359108969464E-4]:5.170155317779E-1)[&rate=5.307359108969464E-4]:3.585445694393E-1)[&rate=5.307359108969464E-4]:4.192354900682E-1,((((22[&rate=5.307359108969464E-4]:3.197462906009E-1,27[&rate=5.307359108969464E-4]:3.361846467653E-1)[&rate=5.307359108969464E-4]:2.364455694038E-1,31[&rate=5.307359108969464E-4]:6.109863805528E-1)[&rate=5.307359108969464E-4]:1.408556287349E-1,(26[&rate=5.307359108969464E-4]:6.080944851308E-1,(7[&rate=5.307359108969464E-4]:3.142039016845E-1,8[&rate=5.307359108969464E-4]:3.142039016845E-1)[&rate=5.307359108969464E-4]:1.870412683777E-1)[&rate=5.307359108969464E-4]:9.991190771851E-2)[&rate=5.307359108969464E-4]:1.191859693478E-1,2[&rate=5.307359108969464E-4]:6.436307183614E-1)[&rate=5.307359108969464E-4]:1.592426122437E0)[&rate=5.307359108969464E-4]:7.153149095599E-2)[&rate=5.307359108969464E-4]:8.320459116699E-2,16[&rate=5.307359108969464E-4]:2.519560046209E0)[&rate=5.307359108969464E-4]:5.501525508203E-2,39[&rate=5.307359108969464E-4]:4.890823751736E-1)[&rate=5.307359108969464E-4]:1.487957248011E-2)[&rate=5.307359108969464E-4]:6.462497654883E-2,((95[&rate=5.307359108969464E-4]:4.557327253324E-1,(94[&rate=5.307359108969464E-4]:3.039266500058E-1,100[&rate=5.307359108969464E-4]:3.039266500058E-1)[&rate=5.307359108969464E-4]:6.710662177452E-2)[&rate=5.307359108969464E-4]:1.926676716119E-1,(98[&rate=5.307359108969464E-4]:6.181415176013E-1,(96[&rate=5.307359108969464E-4]:4.932620472704E-1,(99[&rate=5.307359108969464E-4]:5.10030984882E-1,40[&rate=5.307359108969464E-4]:3.597577608384E-1)[&rate=5.307359108969464E-4]:1.875018807131E-2)[&rate=5.307359108969464E-4]:1.112182681453E-1)[&rate=5.307359108969464E-4]:1.932991759418E-2)[&rate=5.307359108969464E-4]:5.953078955335E-2)[&rate=5.307359108969464E-4]:2.194910524333E-1,38[&rate=5.307359108969464E-4]:7.197719657068E-1)[&rate=5.307359108969464E-4]:9.429287006657E-1)[&rate=5.307359108969464E-4]:4.283399021558E-2);
tree STATE_63670000 [&joint=-20976.270761959342,lnP=-20976.270761959342] = [&R] ((33[&rate=5.588729919770689E-4]:8.304827329196E-2,((((((133[&rate=5.588729919770689E-4]:3.008049005013E-1,(134[&rate=5.588729919770689E-4]:2.371896376881E-1,137[&rate=5.588729919770689E-4]:3.084225144003E-1)[&rate=5.588729919770689E-4]:3.347827651212E-2)[&rate=5.588729919770689E-4]:1.002983338798E0,(((79[&rate=5.588729919770689E-4]:2.872507559697E-1,((72[&rate=5.588729919770689E-4]:3.023125864952E-2,78[&rate=5.588729919770689E-4]:5.214906686884E-2)[&rate=5.588729919770689E-4]:8.503027579516E-2,82[&rate=5.588729919770689E-4]:1.453985207461E-1)[&rate=5.588729919770689E-4]:1.500714133057E-1)[&rate=5.588729919770689E-4]:2.005826850953E-1,((71[&rate=5.588729919770689E-4]:3.697302659667E-1,(77[&rate=5.588729919770689E-4]:4.146072643965E-1,(80[&rate=5.588729919770689E-4]:7.71118646554E-2,81[&rate=5.588729919770689E-4]:7.71118646554E-2)[&rate=5.588729919770689E-4]:2.936597833027E-1)[&rate=5.588729919770689E-4]:1.81367002004E-2)[&rate=5.588729919770689E-4]:2.206569135175E-2,73[&rate=5.588729919770689E-4]:4.602891080033E-1)[&rate=5.588729919770689E-4]:6.864022347248E-2)[&rate=5.588729919770689E-4]:1.10871996839E-1,(75[&rate=5.588729919770689E-4]:5.459994783509E-1,((76[&rate=5.588729919770689E-4]:4.878206163664E-1,70[&rate=5.588729919770689E-4]:4.494644519829E-1)[&rate=5.588729919770689E-4]:1.722628228839E-3,74[&rate=5.588729919770689E-4]:4.895432445952E-1)[&rate=5.588729919770689E-4]:5.645623375565E-2)[&rate=5.588729919770689E-4]:9.380184996397E-2)[&rate=5.588729919770689E-4]:6.283704726285E-1)[&rate=5.588729919770689E-4]:1.872794264712E-2,(53[&rate=5.588729919770689E-4]:4.800702716156E-1,((103[&rate=5.588729919770689E-4]:6.196143184554E-1,(29[&rate=5.588729919770689E-4]:6.646768803211E-1,(5[&rate=5.588729919770689E-4]:5.701790217476E-2,12[&rate=5.588729919770689E-4]:9.537406655821E-2)[&rate=5.588729919770689E-4]:4.624534986943E-1)[&rate=5.588729919770689E-4]:1.878141504631E-1)[&rate=5.588729919770689E-4]:1.164040431145E0,52[&rate=5.588729919770689E-4]:1.193610150392E-1)[&rate=5.588729919770689E-4]:3.689059778878E-1)[&rate=5.588729919770689E-4]:6.036641336279E-2)[&rate=5.588729919770689E-4]:4.619254400075E-1,125[&rate=5.588729919770689E-4]:7.919796113246E-1)[&rate=5.588729919770689E-4]:2.464513513284E-1,((((((54[&rate=5.588729919770689E-4]:1.498603829949E-1,58[&rate=5.588729919770689E-4]:2.072374321753E-1)[&rate=5.588729919770689E-4]:1.54418422953E-3,37[&rate=5.588729919770689E-4]:2.279072994649E-1)[&rate=5.588729919770689E-4]:5.144947466314E-3,(55[&rate=5.588729919770689E-4]:1.330552186455E-1,56[&rate=5.588729919770689E-4]:1.330552186455E-1)[&rate=5.588729919770689E-4]:5.354894085387E-2)[&rate=5.588729919770689E-4]:8.782893569926E-3,59[&rate=5.588729919770689E-4]:2.035837743809E-1)[&rate=5.588729919770689E-4]:3.941122051808E-2,57[&rate=5.588729919770689E-4]:2.457272353361E-1)[&rate=5.588729919770689E-4]:1.87068834026E-1,68[&rate=5.588729919770689E-4]:3.80883501056E-1)[&rate=5.588729919770689E-4]:4.908807949303E-1)[&rate=5.588729919770689E-4]:5.94874796591E-1,34[&rate=5.588729919770689E-4]:5.590475617499E-2)[&rate=5.588729919770689E-4]:4.358187328134E-2)[&rate=5.588729919770689E-4]:1.339016850509E-2,((32[&rate=5.588729919770689E-4]:2.438417769614E-3,((((124[&rate=5.588729919770689E-4]:5.026172465645E-2,123[&rate=5.588729919770689E-4]:5.299396509358E-2)[&rate=5.588729919770689E-4]:1.286449459536E-1,122[&rate=5.588729919770689E-4]:1.816389110471E-1)[&rate=5.588729919770689E-4]:4.491592819531E-1,67[&rate=5.588729919770689E-4]:1.295256426596E-1)[&rate=5.588729919770689E-4]:1.75710316335E-1,((126[&rate=5.588729919770689E-4]:9.704484064037E-1,(((135[&rate=5.588729919770689E-4]:3.080604899074E-1,(138[&rate=5.588729919770689E-4]:1.743949685726E-1,136[&rate=5.588729919770689E-4]:4.288811925741E-2)[&rate=5.588729919770689E-4]:3.336655213349E-1)[&rate=5.588729919770689E-4]:2.205613103764E-1,119[&rate=5.588729919770689E-4]:8.765670057632E-1)[&rate=5.588729919770689E-4]:4.183418171571E-1,120[&rate=5.588729919770689E-4]:1.199018411961E0)[&rate=5.588729919770689E-4]:4.612421061271E-1)[&rate=5.588729919770689E-4]:5.130860852622E-1,66[&rate=5.588729919770689E-4]:2.363603019809E-1)[&rate=5.588729919770689E-4]:6.887565701368E-2)[&rate=5.588729919770689E-4]:5.821339656242E-1)[&rate=5.588729919770689E-4]:5.736906185685E-2,((((36[&rate=5.588729919770689E-4]:2.766539969393E-1,(121[&rate=5.588729919770689E-4]:2.288375951691E0,127[&rate=5.588729919770689E-4]:2.729471842102E0)[&rate=5.588729919770689E-4]:6.77301000428E-2)[&rate=5.588729919770689E-4]:7.912890880303E-2,(((45[&rate=5.588729919770689E-4]:8.719188559394E-1,((46[&rate=5.588729919770689E-4]:5.21184503085E-1,(43[&rate=5.588729919770689E-4]:5.063290978803E-1,((48[&rate=5.588729919770689E-4]:2.520816432944E-1,42[&rate=5.588729919770689E-4]:2.138302771742E-1)[&rate=5.588729919770689E-4]:1.248065088262E-1,41[&rate=5.588729919770689E-4]:3.331723051261E-1)[&rate=5.588729919770689E-4]:1.185119840113E-1)[&rate=5.588729919770689E-4]:1.485540520468E-2)[&rate=5.588729919770689E-4]:1.63706871963E-1,(((50[&rate=5.588729919770689E-4]:3.38508317978E-1,49[&rate=5.588729919770689E-4]:3.38508317978E-1)[&rate=5.588729919770689E-4]:2.377182897603E-1,44[&rate=5.588729919770689E-4]:6.035490121098E-1)[&rate=5.588729919770689E-4]:4.433535014932E-2,(51[&rate=5.588729919770689E-4]:3.469347851578E-1,47[&rate=5.588729919770689E-4]:3.742571895293E-1)[&rate=5.588729919770689E-4]:2.790916536041E-1)[&rate=5.588729919770689E-4]:3.154253191454E-2)[&rate=5.588729919770689E-4]:1.952242022028E-1)[&rate=5.588729919770689E-4]:1.555279810803E-1,(128[&rate=5.588729919770689E-4]:1.309429419284E0,(((60[&rate=5.588729919770689E-4]:1.930187913632E-1,65[&rate=5.588729919770689E-4]:1.930187913632E-1)[&rate=5.588729919770689E-4]:2.84482382939E-2,(64[&rate=5.588729919770689E-4]:3.638979113315E-1,62[&rate=5.588729919770689E-4]:4.049938017426E-1)[&rate=5.588729919770689E-4]:8.254049832319E-3)[&rate=5.588729919770689E-4]:2.042461058074E-1,(61[&rate=5.588729919770689E-4]:3.448917027723E-1,63[&rate=5.588729919770689E-4]:3.037958123613E-1)[&rate=5.588729919770689E-4]:2.7260225461E-1)[&rate=5.588729919770689E-4]:8.31661489299E-1)[&rate=5.588729919770689E-4]:4.914136300269E-1)[&rate=5.588729919770689E-4]:3.07242363654E-2,(((129[&rate=5.588729919770689E-4]:4.051432593489E-1,132[&rate=5.588729919770689E-4]:4.078829853763E-1)[&rate=5.588729919770689E-4]:8.30057367439E-2,(130[&rate=5.588729919770689E-4]:1.453999773536E-1,131[&rate=5.588729919770689E-4]:1.48139703381E-1)[&rate=5.588729919770689E-4]:3.427490187392E-1)[&rate=5.588729919770689E-4]:7.272132788311E-1,(118[&rate=5.588729919770689E-4]:1.264622970675E0,69[&rate=5.588729919770689E-4]:1.275581874784E0)[&rate=5.588729919770689E-4]:8.772560561907E-2)[&rate=5.588729919770689E-4]:6.189447367798E-1)[&rate=5.588729919770689E-4]:6.40740088793E-3)[&rate=5.588729919770689E-4]:1.745183821185E-2,35[&rate=5.588729919770689E-4]:3.266594014885E-1)[&rate=5.588729919770689E-4]:2.379228272863E-1,((((95[&rate=5.588729919770689E-4]:5.428574998597E-1,(94[&rate=5.588729919770689E-4]:3.29976355658E-1,100[&rate=5.588729919770689E-4]:3.29976355658E-1)[&rate=5.588729919770689E-4]:1.281816906496E-1)[&rate=5.588729919770689E-4]:2.067877262267E-1,((96[&rate=5.588729919770689E-4]:4.130703062292E-1,99[&rate=5.588729919770689E-4]:4.485894319121E-1)[&rate=5.588729919770689E-4]:1.312552282624E-1,98[&rate=5.588729919770689E-4]:5.579867366772E-1)[&rate=5.588729919770689E-4]:1.807295276604E-1)[&rate=5.588729919770689E-4]:2.406942588941E-1,((((31[&rate=5.588729919770689E-4]:6.942539789357E-1,(22[&rate=5.588729919770689E-4]:4.172324999489E-1,27[&rate=5.588729919770689E-4]:4.336708561132E-1)[&rate=5.588729919770689E-4]:2.222269584388E-1)[&rate=5.588729919770689E-4]:1.70903961962E-1,(26[&rate=5.588729919770689E-4]:7.241420341559E-1,(7[&rate=5.588729919770689E-4]:7.922171413036E-2,8[&rate=5.588729919770689E-4]:7.922171413036E-2)[&rate=5.588729919770689E-4]:5.38071004957E-1)[&rate=5.588729919770689E-4]:9.718029030341E-2)[&rate=5.588729919770689E-4]:3.910559864724E-1,2[&rate=5.588729919770689E-4]:1.028816667096E0)[&rate=5.588729919770689E-4]:1.423722267821E0,((40[&rate=5.588729919770689E-4]:3.552493953265E-1,146[&rate=5.588729919770689E-4]:4.754679745614E-1)[&rate=5.588729919770689E-4]:6.884216585218E-2,(97[&rate=5.588729919770689E-4]:3.28088595989E-1,((39[&rate=5.588729919770689E-4]:2.971833693861E-1,(147[&rate=5.588729919770689E-4]:3.234426107804E-1,16[&rate=5.588729919770689E-4]:2.351558487717E0)[&rate=5.588729919770689E-4]:3.111780778609E-2)[&rate=5.588729919770689E-4]:3.456328577139E-2,(101[&rate=5.588729919770689E-4]:1.047409612416E0,(((((92[&rate=5.588729919770689E-4]:5.73535991125E-2,(91[&rate=5.588729919770689E-4]:3.420933732963E-2,90[&rate=5.588729919770689E-4]:3.420933732963E-2)[&rate=5.588729919770689E-4]:2.314426178287E-2)[&rate=5.588729919770689E-4]:2.575004371522E-1,(87[&rate=5.588729919770689E-4]:2.387363045942E-1,((85[&rate=5.588729919770689E-4]:2.414448151278E-2,83[&rate=5.588729919770689E-4]:2.414448151278E-2)[&rate=5.588729919770689E-4]:1.823922906268E-2,((84[&rate=5.588729919770689E-4]:2.220858695974E-2,93[&rate=5.588729919770689E-4]:3.590721709675E-2)[&rate=5.588729919770689E-4]:1.474127824279E-2,86[&rate=5.588729919770689E-4]:3.694986520253E-2)[&rate=5.588729919770689E-4]:5.433845372933E-3)[&rate=5.588729919770689E-4]:1.963525940187E-1)[&rate=5.588729919770689E-4]:6.241910153349E-2)[&rate=5.588729919770689E-4]:1.645790661501E-1,(89[&rate=5.588729919770689E-4]:6.495109034313E-2,88[&rate=5.588729919770689E-4]:5.125246020611E-2)[&rate=5.588729919770689E-4]:4.144820120716E-1)[&rate=5.588729919770689E-4]:1.50854549165E0,(((((116[&rate=5.588729919770689E-4]:5.996859099798E-1,((139[&rate=5.588729919770689E-4]:2.121023287492E-1,111[&rate=5.588729919770689E-4]:3.675986299581E-2)[&rate=5.588729919770689E-4]:5.119423008602E-1,106[&rate=5.588729919770689E-4]:5.322638076916E-1)[&rate=5.588729919770689E-4]:1.27696074891E-1)[&rate=5.588729919770689E-4]:1.028426595798E-1,(148[&rate=5.588729919770689E-4]:2.965314062755E-1,143[&rate=5.588729919770689E-4]:2.937916802481E-1)[&rate=5.588729919770689E-4]:4.443533276678E-1)[&rate=5.588729919770689E-4]:8.440762518176E-2,((115[&rate=5.588729919770689E-4]:3.225011618746E-1,(13[&rate=5.588729919770689E-4]:2.636483139931E-1,19[&rate=5.588729919770689E-4]:3.020044783768E-1)[&rate=5.588729919770689E-4]:1.410446287033E-1)[&rate=5.588729919770689E-4]:4.55219512861E-1,((109[&rate=5.588729919770689E-4]:5.453278487632E-1,107[&rate=5.588729919770689E-4]:5.261497665714E-1)[&rate=5.588729919770689E-4]:6.728787197034E-2,((114[&rate=5.588729919770689E-4]:1.091688802337E-1,104[&rate=5.588729919770689E-4]:1.694428528365E-1)[&rate=5.588729919770689E-4]:1.329265317797E-1,108[&rate=5.588729919770689E-4]:2.996296585889E-1)[&rate=5.588729919770689E-4]:2.910682539255E-1)[&rate=5.588729919770689E-4]:2.445570087966E-1)[&rate=5.588729919770689E-4]:9.215520005748E-3)[&rate=5.588729919770689E-4]:2.645987986542E-1,(((113[&rate=5.588729919770689E-4]:6.427561893446E-1,(117[&rate=5.588729919770689E-4]:5.558662372691E-1,(17[&rate=5.588729919770689E-4]:2.035444425878E-1,14[&rate=5.588729919770689E-4]:1.651882782041E-1)[&rate=5.588729919770689E-4]:3.879382330375E-1)[&rate=5.588729919770689E-4]:8.962967810302E-2)[&rate=5.588729919770689E-4]:5.308583996664E-2,(112[&rate=5.588729919770689E-4]:5.632982391337E-1,((4[&rate=5.588729919770689E-4]:4.577083197953E-3,30[&rate=5.588729919770689E-4]:1.77179822924E-1)[&rate=5.588729919770689E-4]:4.836220980794E-1,9[&rate=5.588729919770689E-4]:5.375142497705E-1)[&rate=5.588729919770689E-4]:1.756481128108E-2)[&rate=5.588729919770689E-4]:1.325437901775E-1)[&rate=5.588729919770689E-4]:7.175667074436E-2,(105[&rate=5.588729919770689E-4]:5.662824958809E-1,110[&rate=5.588729919770689E-4]:5.882003041E-1)[&rate=5.588729919770689E-4]:1.739189439008E-1)[&rate=5.588729919770689E-4]:3.661280741619E-1)[&rate=5.588729919770689E-4]:3.46710704035E-1,((((24[&rate=5.588729919770689E-4]:1.033880929826E0,(1[&rate=5.588729919770689E-4]:4.305383820505E-2,(28[&rate=5.588729919770689E-4]:7.694803609784E-1,21[&rate=5.588729919770689E-4]:7.448228267319E-1)[&rate=5.588729919770689E-4]:5.98748470896E-2)[&rate=5.588729919770689E-4]:2.100051738125E-1)[&rate=5.588729919770689E-4]:2.087556424427E-1,102[&rate=5.588729919770689E-4]:8.09927366521E-2)[&rate=5.588729919770689E-4]:1.875319639427E-1,((23[&rate=5.588729919770689E-4]:7.934299538851E-1,(25[&rate=5.588729919770689E-4]:2.359491664431E-1,20[&rate=5.588729919770689E-4]:2.167710842513E-1)[&rate=5.588729919770689E-4]:5.684396915517E-1)[&rate=5.588729919770689E-4]:1.032483882193E-1,(11[&rate=5.588729919770689E-4]:7.606520278434E-1,140[&rate=5.588729919770689E-4]:7.414739456517E-1)[&rate=5.588729919770689E-4]:5.109480741174E-2)[&rate=5.588729919770689E-4]:5.225312899972E-1)[&rate=5.588729919770689E-4]:1.372348926258E-1,(((145[&rate=5.588729919770689E-4]:6.506348302953E-2,141[&rate=5.588729919770689E-4]:6.232375700195E-2)[&rate=5.588729919770689E-4]:1.293900267759E-1,144[&rate=5.588729919770689E-4]:1.889740577505E-1)[&rate=5.588729919770689E-4]:2.921641093874E-1,142[&rate=5.588729919770689E-4]:4.866176191929E-1)[&rate=5.588729919770689E-4]:1.165717316494E0)[&rate=5.588729919770689E-4]:7.052822923104E-4)[&rate=5.588729919770689E-4]:3.082878704457E-2)[&rate=5.588729919770689E-4]:2.066127559236E-2,((10[&rate=5.588729919770689E-4]:5.360403679862E-1,15[&rate=5.588729919770689E-4]:5.743965323697E-1)[&rate=5.588729919770689E-4]:1.588711179017E-1,((3[&rate=5.588729919770689E-4]:3.493142460335E-1,18[&rate=5.588729919770689E-4]:4.643827391841E-1)[&rate=5.588729919770689E-4]:1.635109144791E-1,6[&rate=5.588729919770689E-4]:5.648799550331E-1)[&rate=5.588729919770689E-4]:1.135931746904E-1)[&rate=5.588729919770689E-4]:8.287968769195E-1)[&rate=5.588729919770689E-4]:5.949341263208E-1)[&rate=5.588729919770689E-4]:2.575012017355E-1)[&rate=5.588729919770689E-4]:6.738019219768E-2)[&rate=5.588729919770689E-4]:2.496471382345E-2)[&rate=5.588729919770689E-4]:7.172157090894E-2)[&rate=5.588729919770689E-4]:3.551820905979E-1)[&rate=5.588729919770689E-4]:8.871821834711E-2,38[&rate=5.588729919770689E-4]:8.714074301036E-1)[&rate=5.588729919770689E-4]:2.955402451867E-1)[&rate=5.588729919770689E-4]:3.801567577008E-1)[&rate=5.588729919770689E-4]:3.115151011587E-2);
tree STATE_63680000 [&joint=-20972.06039358728,lnP=-20972.06039358728] = [&R] ((32[&rate=6.419385641377786E-4]:9.140779480118E-3,(((((((((77[&rate=6.419385641377786E-4]:3.541873225167E-1,((71[&rate=6.419385641377786E-4]:1.126176574588E-1,79[&rate=6.419385641377786E-4]:1.400149177328E-1)[&rate=6.419385641377786E-4]:7.143726324831E-2,((78[&rate=6.419385641377786E-4]:8.663248986091E-2,72[&rate=6.419385641377786E-4]:6.47146816416E-2)[&rate=6.419385641377786E-4]:5.316435633551E-2,82[&rate=6.419385641377786E-4]:1.480160242785E-1)[&rate=6.419385641377786E-4]:7.165533478473E-2)[&rate=6.419385641377786E-4]:1.071187031794E-1)[&rate=6.419385641377786E-4]:3.115514876684E-2,73[&rate=6.419385641377786E-4]:3.908219233382E-1)[&rate=6.419385641377786E-4]:3.382631110611E-3,(80[&rate=6.419385641377786E-4]:2.465473336077E-2,81[&rate=6.419385641377786E-4]:2.465473336077E-2)[&rate=6.419385641377786E-4]:3.202347525949E-1)[&rate=6.419385641377786E-4]:2.222032211497E-1,(75[&rate=6.419385641377786E-4]:4.824263316184E-1,(70[&rate=6.419385641377786E-4]:3.731044051366E-1,(76[&rate=6.419385641377786E-4]:3.397695812267E-1,74[&rate=6.419385641377786E-4]:3.397695812267E-1)[&rate=6.419385641377786E-4]:7.169098829331E-2)[&rate=6.419385641377786E-4]:7.096576209834E-2)[&rate=6.419385641377786E-4]:1.339814439802E-1)[&rate=6.419385641377786E-4]:8.229353380946E-1,(53[&rate=6.419385641377786E-4]:5.800877024207E-1,(((137[&rate=6.419385641377786E-4]:4.219288547139E-1,134[&rate=6.419385641377786E-4]:3.506959780017E-1)[&rate=6.419385641377786E-4]:1.192466224415E-1,133[&rate=6.419385641377786E-4]:5.000795867443E-1)[&rate=6.419385641377786E-4]:7.123075607789E-1,(52[&rate=6.419385641377786E-4]:3.805255282975E-1,(103[&rate=6.419385641377786E-4]:6.368605371441E-1,(29[&rate=6.419385641377786E-4]:5.95260415713E-1,(5[&rate=6.419385641377786E-4]:7.139603584836E-2,12[&rate=6.419385641377786E-4]:1.097522002318E-1)[&rate=6.419385641377786E-4]:3.786589004127E-1)[&rate=6.419385641377786E-4]:2.744768337599E-1)[&rate=6.419385641377786E-4]:1.407958725714E0)[&rate=6.419385641377786E-4]:5.797884356896E-2)[&rate=6.419385641377786E-4]:1.497800518656E-1)[&rate=6.419385641377786E-4]:1.127923526603E-1)[&rate=6.419385641377786E-4]:3.493340412633E-1,125[&rate=6.419385641377786E-4]:8.318315826831E-1)[&rate=6.419385641377786E-4]:2.821713518259E-1,((((55[&rate=6.419385641377786E-4]:1.417563992755E-1,56[&rate=6.419385641377786E-4]:1.417563992755E-1)[&rate=6.419385641377786E-4]:1.249635062177E-1,((58[&rate=6.419385641377786E-4]:2.214719470495E-1,59[&rate=6.419385641377786E-4]:2.023462639894E-1)[&rate=6.419385641377786E-4]:4.712269526584E-3,(54[&rate=6.419385641377786E-4]:1.006923151019E-1,37[&rate=6.419385641377786E-4]:1.771950473423E-1)[&rate=6.419385641377786E-4]:6.811485229389E-2)[&rate=6.419385641377786E-4]:6.785809328884E-2)[&rate=6.419385641377786E-4]:4.386666243972E-2,57[&rate=6.419385641377786E-4]:3.215155296817E-1)[&rate=6.419385641377786E-4]:1.646989022034E-1,68[&rate=6.419385641377786E-4]:4.34301863579E-1)[&rate=6.419385641377786E-4]:5.130344042632E-1)[&rate=6.419385641377786E-4]:4.05378835759E-1,(((123[&rate=6.419385641377786E-4]:1.99231173502E-1,(124[&rate=6.419385641377786E-4]:1.450268215208E-1,122[&rate=6.419385641377786E-4]:1.47759061958E-1)[&rate=6.419385641377786E-4]:5.1472111544E-2)[&rate=6.419385641377786E-4]:4.688011687674E-1,67[&rate=6.419385641377786E-4]:1.667597919287E-1)[&rate=6.419385641377786E-4]:7.736581226748E-2,((((135[&rate=6.419385641377786E-4]:6.226191070733E-1,(138[&rate=6.419385641377786E-4]:4.10141229771E-1,136[&rate=6.419385641377786E-4]:2.786343804558E-1)[&rate=6.419385641377786E-4]:4.124778773023E-1)[&rate=6.419385641377786E-4]:6.484225773763E-1,(126[&rate=6.419385641377786E-4]:7.667434668447E-1,120[&rate=6.419385641377786E-4]:1.45655557853E0)[&rate=6.419385641377786E-4]:6.654090044051E-2)[&rate=6.419385641377786E-4]:4.614925773938E-2,119[&rate=6.419385641377786E-4]:1.665136147668E0)[&rate=6.419385641377786E-4]:4.97248471898E-1,66[&rate=6.419385641377786E-4]:1.295079072376E-1)[&rate=6.419385641377786E-4]:1.146176969586E-1)[&rate=6.419385641377786E-4]:5.608688616327E-1)[&rate=6.419385641377786E-4]:8.475811724713E-2,(34[&rate=6.419385641377786E-4]:2.267173943288E-2,((((36[&rate=6.419385641377786E-4]:1.488770641899E-1,(127[&rate=6.419385641377786E-4]:2.304506941418E0,121[&rate=6.419385641377786E-4]:1.863411051007E0)[&rate=6.419385641377786E-4]:3.649180679778E-1)[&rate=6.419385641377786E-4]:1.596422537075E-1,35[&rate=6.419385641377786E-4]:2.619439754317E-1)[&rate=6.419385641377786E-4]:1.015461308661E-1,((((64[&rate=6.419385641377786E-4]:3.394612787027E-1,((60[&rate=6.419385641377786E-4]:1.679204081756E-1,65[&rate=6.419385641377786E-4]:1.679204081756E-1)[&rate=6.419385641377786E-4]:8.794838337737E-3,62[&rate=6.419385641377786E-4]:3.68496068431E-1)[&rate=6.419385641377786E-4]:1.206110068272E-2)[&rate=6.419385641377786E-4]:1.959452116411E-1,(61[&rate=6.419385641377786E-4]:3.093089670629E-1,63[&rate=6.419385641377786E-4]:2.682130766518E-1)[&rate=6.419385641377786E-4]:2.67193413692E-1)[&rate=6.419385641377786E-4]:1.27611579998E0,(45[&rate=6.419385641377786E-4]:6.193621965473E-1,((((44[&rate=6.419385641377786E-4]:3.082336021551E-1,51[&rate=6.419385641377786E-4]:2.863756786579E-1)[&rate=6.419385641377786E-4]:1.411369920038E-1,47[&rate=6.419385641377786E-4]:4.548350750332E-1)[&rate=6.419385641377786E-4]:6.278688704573E-2,(46[&rate=6.419385641377786E-4]:4.646640902769E-1,(((48[&rate=6.419385641377786E-4]:2.271326312827E-1,42[&rate=6.419385641377786E-4]:1.888812651625E-1)[&rate=6.419385641377786E-4]:9.638780005575E-2,41[&rate=6.419385641377786E-4]:2.79804584344E-1)[&rate=6.419385641377786E-4]:1.032045723306E-1,43[&rate=6.419385641377786E-4]:4.376539654175E-1)[&rate=6.419385641377786E-4]:2.701012485935E-2)[&rate=6.419385641377786E-4]:5.295787180206E-2)[&rate=6.419385641377786E-4]:1.324401009556E-2,(50[&rate=6.419385641377786E-4]:3.398277806635E-1,49[&rate=6.419385641377786E-4]:3.398277806635E-1)[&rate=6.419385641377786E-4]:1.582513062653E-1)[&rate=6.419385641377786E-4]:9.669294568417E-2)[&rate=6.419385641377786E-4]:3.201337444989E-1)[&rate=6.419385641377786E-4]:5.599471942436E-2,(128[&rate=6.419385641377786E-4]:1.409701179537E0,(118[&rate=6.419385641377786E-4]:1.114173962587E0,(69[&rate=6.419385641377786E-4]:9.130666770847E-1,((130[&rate=6.419385641377786E-4]:1.323721506065E-1,(129[&rate=6.419385641377786E-4]:6.852919386158E-2,132[&rate=6.419385641377786E-4]:7.126891988894E-2)[&rate=6.419385641377786E-4]:6.384295674491E-2)[&rate=6.419385641377786E-4]:7.286206395232E-3,131[&rate=6.419385641377786E-4]:1.423980830291E-1)[&rate=6.419385641377786E-4]:6.254631146034E-1)[&rate=6.419385641377786E-4]:2.120661896124E-1)[&rate=6.419385641377786E-4]:4.352532443468E-1)[&rate=6.419385641377786E-4]:3.59185693225E-1)[&rate=6.419385641377786E-4]:1.233703568236E-1)[&rate=6.419385641377786E-4]:4.709877870658E-1,(((40[&rate=6.419385641377786E-4]:3.948563707467E-1,((((((26[&rate=6.419385641377786E-4]:5.479794706172E-1,(7[&rate=6.419385641377786E-4]:2.6124696398E-1,8[&rate=6.419385641377786E-4]:2.6124696398E-1)[&rate=6.419385641377786E-4]:1.798831915687E-1)[&rate=6.419385641377786E-4]:6.374283318241E-2,31[&rate=6.419385641377786E-4]:6.55557920238E-1)[&rate=6.419385641377786E-4]:3.356406487312E-1,(22[&rate=6.419385641377786E-4]:1.407291082799E-1,27[&rate=6.419385641377786E-4]:1.571674644443E-1)[&rate=6.419385641377786E-4]:7.956749401413E-1)[&rate=6.419385641377786E-4]:7.041120929369E-2,2[&rate=6.419385641377786E-4]:8.342125179889E-1)[&rate=6.419385641377786E-4]:1.398266769032E0,146[&rate=6.419385641377786E-4]:3.959720634262E-1)[&rate=6.419385641377786E-4]:8.735208997404E-2,(((101[&rate=6.419385641377786E-4]:8.118623265853E-1,((((6[&rate=6.419385641377786E-4]:4.509121218433E-1,18[&rate=6.419385641377786E-4]:5.139258204734E-1)[&rate=6.419385641377786E-4]:1.481768206439E-1,(10[&rate=6.419385641377786E-4]:4.667001262819E-1,15[&rate=6.419385641377786E-4]:5.050562906653E-1)[&rate=6.419385641377786E-4]:1.488271723697E-1)[&rate=6.419385641377786E-4]:1.573071801115E-1,(3[&rate=6.419385641377786E-4]:5.096941166101E-1,(((83[&rate=6.419385641377786E-4]:2.010261844607E-1,((84[&rate=6.419385641377786E-4]:7.254189682332E-2,(86[&rate=6.419385641377786E-4]:6.520400085495E-2,85[&rate=6.419385641377786E-4]:6.520400085495E-2)[&rate=6.419385641377786E-4]:7.33789596837E-3)[&rate=6.419385641377786E-4]:4.20981419314E-2,93[&rate=6.419385641377786E-4]:1.283386688917E-1)[&rate=6.419385641377786E-4]:8.638614570599E-2)[&rate=6.419385641377786E-4]:2.849493149139E-2,((92[&rate=6.419385641377786E-4]:1.413904734627E-1,(91[&rate=6.419385641377786E-4]:1.828698397905E-2,90[&rate=6.419385641377786E-4]:1.828698397905E-2)[&rate=6.419385641377786E-4]:1.231034894836E-1)[&rate=6.419385641377786E-4]:1.017637359154E-1,87[&rate=6.419385641377786E-4]:2.294555792411E-1)[&rate=6.419385641377786E-4]:6.553671099016E-5)[&rate=6.419385641377786E-4]:1.767639238668E-1,(89[&rate=6.419385641377786E-4]:8.59750255019E-2,88[&rate=6.419385641377786E-4]:7.227639536489E-2)[&rate=6.419385641377786E-4]:3.34008644454E-1)[&rate=6.419385641377786E-4]:6.431351041884E-1)[&rate=6.419385641377786E-4]:1.946472114681E-1)[&rate=6.419385641377786E-4]:6.738491727225E-1,((((23[&rate=6.419385641377786E-4]:6.897587976111E-1,(25[&rate=6.419385641377786E-4]:5.458787783785E-1,20[&rate=6.419385641377786E-4]:5.267006961867E-1)[&rate=6.419385641377786E-4]:1.548389233423E-1)[&rate=6.419385641377786E-4]:2.585458998466E-1,(11[&rate=6.419385641377786E-4]:6.702680036644E-1,140[&rate=6.419385641377786E-4]:6.510899214727E-1)[&rate=6.419385641377786E-4]:1.931051869441E-1)[&rate=6.419385641377786E-4]:4.547967239507E-1,((24[&rate=6.419385641377786E-4]:1.092178068537E0,(1[&rate=6.419385641377786E-4]:1.81949215485E-1,(28[&rate=6.419385641377786E-4]:9.17479573024E-1,21[&rate=6.419385641377786E-4]:8.928220387775E-1)[&rate=6.419385641377786E-4]:5.077101232401E-2)[&rate=6.419385641377786E-4]:1.294069352439E-1)[&rate=6.419385641377786E-4]:1.05500789857E-1,102[&rate=6.419385641377786E-4]:3.603502277785E-2)[&rate=6.419385641377786E-4]:2.163814671239E-1)[&rate=6.419385641377786E-4]:5.489472892748E-2,((((((148[&rate=6.419385641377786E-4]:1.270107196828E-1,143[&rate=6.419385641377786E-4]:1.242709936554E-1)[&rate=6.419385641377786E-4]:3.468725559156E-1,((106[&rate=6.419385641377786E-4]:4.534518508473E-2,111[&rate=6.419385641377786E-4]:6.17835412491E-2)[&rate=6.419385641377786E-4]:5.520416518132E-3,139[&rate=6.419385641377786E-4]:2.426464235206E-1)[&rate=6.419385641377786E-4]:4.449354822146E-1)[&rate=6.419385641377786E-4]:2.560612836708E-1,((13[&rate=6.419385641377786E-4]:4.544909542118E-1,19[&rate=6.419385641377786E-4]:4.928471185955E-1)[&rate=6.419385641377786E-4]:2.540803621585E-1,(115[&rate=6.419385641377786E-4]:5.630371285407E-1,(109[&rate=6.419385641377786E-4]:5.248271315253E-1,((114[&rate=6.419385641377786E-4]:7.654250243779E-2,104[&rate=6.419385641377786E-4]:1.368164750406E-1)[&rate=6.419385641377786E-4]:2.481672569004E-1,(107[&rate=6.419385641377786E-4]:1.713911286723E-1,108[&rate=6.419385641377786E-4]:1.68651402645E-1)[&rate=6.419385641377786E-4]:2.135926032687E-1)[&rate=6.419385641377786E-4]:1.206653173926E-1)[&rate=6.419385641377786E-4]:1.176620518099E-1)[&rate=6.419385641377786E-4]:6.334240700784E-2)[&rate=6.419385641377786E-4]:6.52088593369E-2)[&rate=6.419385641377786E-4]:2.079293696514E-2,116[&rate=6.419385641377786E-4]:7.123813318506E-1)[&rate=6.419385641377786E-4]:3.099200225272E-1,(((17[&rate=6.419385641377786E-4]:4.803838861881E-1,14[&rate=6.419385641377786E-4]:4.420277218045E-1)[&rate=6.419385641377786E-4]:3.399281633434E-1,(((4[&rate=6.419385641377786E-4]:1.833646232053E-2,30[&rate=6.419385641377786E-4]:1.909392020466E-1)[&rate=6.419385641377786E-4]:6.346608896086E-1,(112[&rate=6.419385641377786E-4]:5.083422802302E-1,113[&rate=6.419385641377786E-4]:5.083422802302E-1)[&rate=6.419385641377786E-4]:2.021893182741E-1)[&rate=6.419385641377786E-4]:2.908712518684E-2,9[&rate=6.419385641377786E-4]:7.313995456091E-1)[&rate=6.419385641377786E-4]:4.233716145664E-2)[&rate=6.419385641377786E-4]:1.134533849919E-1,(110[&rate=6.419385641377786E-4]:5.945044422322E-1,(105[&rate=6.419385641377786E-4]:4.385577945533E-1,117[&rate=6.419385641377786E-4]:4.686947808547E-1)[&rate=6.419385641377786E-4]:1.340288394597E-1)[&rate=6.419385641377786E-4]:2.954253758529E-1)[&rate=6.419385641377786E-4]:2.090838650599E-1)[&rate=6.419385641377786E-4]:5.241434182171E-2,(((145[&rate=6.419385641377786E-4]:5.61253842987E-2,141[&rate=6.419385641377786E-4]:5.338565827112E-2)[&rate=6.419385641377786E-4]:1.020925669443E-1,144[&rate=6.419385641377786E-4]:1.527384991881E-1)[&rate=6.419385641377786E-4]:4.579104142652E-1,142[&rate=6.419385641377786E-4]:6.161283655083E-1)[&rate=6.419385641377786E-4]:7.133818512393E-1)[&rate=6.419385641377786E-4]:2.243763445474E-1)[&rate=6.419385641377786E-4]:7.361900799885E-2)[&rate=6.419385641377786E-4]:4.364115518122E-1)[&rate=6.419385641377786E-4]:5.072732087058E-1,(16[&rate=6.419385641377786E-4]:2.335725002741E0,(39[&rate=6.419385641377786E-4]:2.205134849924E-1,147[&rate=6.419385641377786E-4]:2.778905341727E-1)[&rate=6.419385641377786E-4]:2.971859163102E-2)[&rate=6.419385641377786E-4]:9.573929967392E-2)[&rate=6.419385641377786E-4]:5.458674301245E-3,97[&rate=6.419385641377786E-4]:2.803917992324E-1)[&rate=6.419385641377786E-4]:1.167552356678E-2)[&rate=6.419385641377786E-4]:3.175079658138E-2)[&rate=6.419385641377786E-4]:2.817765413834E-1,((96[&rate=6.419385641377786E-4]:4.15133339092E-1,99[&rate=6.419385641377786E-4]:4.506524647749E-1)[&rate=6.419385641377786E-4]:1.471623253986E-1,(98[&rate=6.419385641377786E-4]:4.173719809835E-1,(95[&rate=6.419385641377786E-4]:4.185254995107E-1,(94[&rate=6.419385641377786E-4]:3.228846724051E-1,100[&rate=6.419385641377786E-4]:3.228846724051E-1)[&rate=6.419385641377786E-4]:1.094137355355E-2)[&rate=6.419385641377786E-4]:9.775443221564E-3)[&rate=6.419385641377786E-4]:1.585848856927E-1)[&rate=6.419385641377786E-4]:2.290913460001E-1)[&rate=6.419385641377786E-4]:2.629271703766E-1,38[&rate=6.419385641377786E-4]:8.712540715776E-1)[&rate=6.419385641377786E-4]:5.655892683014E-1)[&rate=6.419385641377786E-4]:5.12075446994E-2)[&rate=6.419385641377786E-4]:4.06714501312E-3)[&rate=6.419385641377786E-4]:4.319703253203E-3)[&rate=6.419385641377786E-4]:1.224556423189E-1,33[&rate=6.419385641377786E-4]:1.370758738538E-1);
tree STATE_63690000 [&joint=-20968.750765193872,lnP=-20968.750765193872] = [&R] ((32[&rate=6.36502171378291E-4]:4.822049862709E-2,(((((((((((78[&rate=6.36502171378291E-4]:3.085232222981E-2,72[&rate=6.36502171378291E-4]:8.934514010497E-3)[&rate=6.36502171378291E-4]:3.097167172784E-1,82[&rate=6.36502171378291E-4]:3.487882175903E-1)[&rate=6.36502171378291E-4]:3.095275689847E-2,79[&rate=6.36502171378291E-4]:3.715217964067E-1)[&rate=6.36502171378291E-4]:1.018282134551E-1,((71[&rate=6.36502171378291E-4]:1.866146874684E-1,(80[&rate=6.36502171378291E-4]:4.480403061192E-2,81[&rate=6.36502171378291E-4]:4.480403061192E-2)[&rate=6.36502171378291E-4]:1.609887390482E-1)[&rate=6.36502171378291E-4]:1.990595211026E-1,(73[&rate=6.36502171378291E-4]:3.431942073269E-1,77[&rate=6.36502171378291E-4]:3.377147552722E-1)[&rate=6.36502171378291E-4]:1.109731519289E-1)[&rate=6.36502171378291E-4]:6.027854101678E-2)[&rate=6.36502171378291E-4]:2.106330666794E-1,(75[&rate=6.36502171378291E-4]:4.976306781669E-1,((74[&rate=6.36502171378291E-4]:3.697818002673E-1,76[&rate=6.36502171378291E-4]:3.697818002673E-1)[&rate=6.36502171378291E-4]:8.001655431801E-2,70[&rate=6.36502171378291E-4]:4.114421902018E-1)[&rate=6.36502171378291E-4]:4.783232358158E-2)[&rate=6.36502171378291E-4]:2.274482887851E-1)[&rate=6.36502171378291E-4]:6.323786548719E-1,52[&rate=6.36502171378291E-4]:6.191912845231E-1)[&rate=6.36502171378291E-4]:1.994322371403E-2,(((103[&rate=6.36502171378291E-4]:7.398674042399E-1,(29[&rate=6.36502171378291E-4]:8.103961522235E-1,(5[&rate=6.36502171378291E-4]:1.547821733962E-1,12[&rate=6.36502171378291E-4]:1.931383377796E-1)[&rate=6.36502171378291E-4]:5.104084993753E-1)[&rate=6.36502171378291E-4]:1.623479643452E-1)[&rate=6.36502171378291E-4]:1.555214105413E0,53[&rate=6.36502171378291E-4]:6.225910537803E-1)[&rate=6.36502171378291E-4]:6.80639904143E-4,((137[&rate=6.36502171378291E-4]:5.691653256506E-1,133[&rate=6.36502171378291E-4]:5.280694352395E-1)[&rate=6.36502171378291E-4]:1.625420740064E-1,134[&rate=6.36502171378291E-4]:6.604745229448E-1)[&rate=6.36502171378291E-4]:7.147396814066E-1)[&rate=6.36502171378291E-4]:7.666093241349E-3)[&rate=6.36502171378291E-4]:3.059999961088E-1,125[&rate=6.36502171378291E-4]:7.265552693733E-1)[&rate=6.36502171378291E-4]:3.63563429103E-1,((((((54[&rate=6.36502171378291E-4]:8.911437319053E-2,57[&rate=6.36502171378291E-4]:1.300979797479E-1)[&rate=6.36502171378291E-4]:2.37304694228E-2,37[&rate=6.36502171378291E-4]:1.893475748538E-1)[&rate=6.36502171378291E-4]:5.362151635276E-3,58[&rate=6.36502171378291E-4]:1.755840434289E-1)[&rate=6.36502171378291E-4]:9.828948241148E-2,(55[&rate=6.36502171378291E-4]:1.571005005496E-1,56[&rate=6.36502171378291E-4]:1.571005005496E-1)[&rate=6.36502171378291E-4]:8.94506209191E-2)[&rate=6.36502171378291E-4]:1.124492803061E-1,59[&rate=6.36502171378291E-4]:3.671971230864E-1)[&rate=6.36502171378291E-4]:2.604886324174E-1,68[&rate=6.36502171378291E-4]:5.785054276349E-1)[&rate=6.36502171378291E-4]:3.449466041747E-1)[&rate=6.36502171378291E-4]:4.66968589348E-1,(((((135[&rate=6.36502171378291E-4]:4.424247593861E-1,(138[&rate=6.36502171378291E-4]:2.991840233427E-1,136[&rate=6.36502171378291E-4]:1.676771740275E-1)[&rate=6.36502171378291E-4]:3.432407360434E-1)[&rate=6.36502171378291E-4]:2.210588655316E-1,119[&rate=6.36502171378291E-4]:1.011428830397E0)[&rate=6.36502171378291E-4]:7.221092272328E-1,126[&rate=6.36502171378291E-4]:9.478355349862E-1)[&rate=6.36502171378291E-4]:7.050812876554E-1,((120[&rate=6.36502171378291E-4]:2.130167234366E0,66[&rate=6.36502171378291E-4]:1.931809329958E-1)[&rate=6.36502171378291E-4]:2.112010963763E-1,((122[&rate=6.36502171378291E-4]:2.167782839002E-1,(124[&rate=6.36502171378291E-4]:4.945716508902E-2,123[&rate=6.36502171378291E-4]:5.218940552614E-2)[&rate=6.36502171378291E-4]:1.645888783741E-1)[&rate=6.36502171378291E-4]:5.205555326411E-1,67[&rate=6.36502171378291E-4]:2.360612662007E-1)[&rate=6.36502171378291E-4]:1.683207631714E-1)[&rate=6.36502171378291E-4]:1.360603584509E-3)[&rate=6.36502171378291E-4]:2.829146857057E-1,(((((45[&rate=6.36502171378291E-4]:6.400490792734E-1,(((42[&rate=6.36502171378291E-4]:3.935024386454E-1,(48[&rate=6.36502171378291E-4]:2.959736692243E-1,41[&rate=6.36502171378291E-4]:2.522578222298E-1)[&rate=6.36502171378291E-4]:1.357801355413E-1)[&rate=6.36502171378291E-4]:3.971469259502E-2,(43[&rate=6.36502171378291E-4]:4.740896464227E-1,46[&rate=6.36502171378291E-4]:4.740896464227E-1)[&rate=6.36502171378291E-4]:8.307812686434E-3)[&rate=6.36502171378291E-4]:7.939212578973E-2,(51[&rate=6.36502171378291E-4]:4.532794048463E-1,((47[&rate=6.36502171378291E-4]:3.869198535153E-1,44[&rate=6.36502171378291E-4]:3.81455372641E-1)[&rate=6.36502171378291E-4]:9.360880242184E-2,(50[&rate=6.36502171378291E-4]:3.515282657782E-1,49[&rate=6.36502171378291E-4]:3.515282657782E-1)[&rate=6.36502171378291E-4]:9.621350491311E-2)[&rate=6.36502171378291E-4]:7.315328070456E-5)[&rate=6.36502171378291E-4]:8.118777568105E-2)[&rate=6.36502171378291E-4]:8.645621568587E-2)[&rate=6.36502171378291E-4]:2.527068831503E-1,((((62[&rate=6.36502171378291E-4]:2.585037973142E-1,60[&rate=6.36502171378291E-4]:6.672297539646E-2)[&rate=6.36502171378291E-4]:9.332187509612E-2,65[&rate=6.36502171378291E-4]:1.600448504926E-1)[&rate=6.36502171378291E-4]:1.783356120985E-2,64[&rate=6.36502171378291E-4]:3.285633432091E-1)[&rate=6.36502171378291E-4]:2.033975985461E-1,(61[&rate=6.36502171378291E-4]:3.443347181372E-1,63[&rate=6.36502171378291E-4]:3.032388277262E-1)[&rate=6.36502171378291E-4]:2.287221140291E-1)[&rate=6.36502171378291E-4]:1.232821369946E0)[&rate=6.36502171378291E-4]:2.781037566697E-2,(128[&rate=6.36502171378291E-4]:1.68627339956E0,((129[&rate=6.36502171378291E-4]:2.794479599232E-1,(132[&rate=6.36502171378291E-4]:2.203373904004E-1,(130[&rate=6.36502171378291E-4]:1.929200198306E-1,131[&rate=6.36502171378291E-4]:1.95659745858E-1)[&rate=6.36502171378291E-4]:2.467764454243E-2)[&rate=6.36502171378291E-4]:6.185029555011E-2)[&rate=6.36502171378291E-4]:3.802205730856E-1,(69[&rate=6.36502171378291E-4]:6.649906702766E-1,118[&rate=6.36502171378291E-4]:6.540317661669E-1)[&rate=6.36502171378291E-4]:1.426230682118E-1)[&rate=6.36502171378291E-4]:1.029344592579E0)[&rate=6.36502171378291E-4]:7.689150821665E-3)[&rate=6.36502171378291E-4]:5.040027751798E-2,((121[&rate=6.36502171378291E-4]:2.204256475788E0,36[&rate=6.36502171378291E-4]:1.248044209939E-1)[&rate=6.36502171378291E-4]:6.523902620917E-2,(35[&rate=6.36502171378291E-4]:3.59753757207E-2,127[&rate=6.36502171378291E-4]:2.603098663392E0)[&rate=6.36502171378291E-4]:1.074927290166E-1)[&rate=6.36502171378291E-4]:7.212759987498E-2)[&rate=6.36502171378291E-4]:2.069732508037E-1,(((((39[&rate=6.36502171378291E-4]:3.761303348746E-1,(40[&rate=6.36502171378291E-4]:3.221604193357E-1,(((22[&rate=6.36502171378291E-4]:2.579676267788E-1,27[&rate=6.36502171378291E-4]:2.744059829432E-1)[&rate=6.36502171378291E-4]:4.048306741517E-1,((26[&rate=6.36502171378291E-4]:5.288732196215E-1,(7[&rate=6.36502171378291E-4]:1.844436927521E-1,8[&rate=6.36502171378291E-4]:1.844436927521E-1)[&rate=6.36502171378291E-4]:2.375802118008E-1)[&rate=6.36502171378291E-4]:1.145035305595E-1,31[&rate=6.36502171378291E-4]:6.872123666194E-1)[&rate=6.36502171378291E-4]:3.038045485925E-2)[&rate=6.36502171378291E-4]:9.928120124688E-2,2[&rate=6.36502171378291E-4]:5.894767624514E-1)[&rate=6.36502171378291E-4]:1.689409459714E0)[&rate=6.36502171378291E-4]:5.396991553889E-2)[&rate=6.36502171378291E-4]:3.535776843481E-2,(147[&rate=6.36502171378291E-4]:4.478867846499E-1,(16[&rate=6.36502171378291E-4]:2.376150788083E0,(101[&rate=6.36502171378291E-4]:6.22730282203E-1,((((10[&rate=6.36502171378291E-4]:2.324590559552E-1,15[&rate=6.36502171378291E-4]:2.708152203387E-1)[&rate=6.36502171378291E-4]:1.15863746321E-1,(6[&rate=6.36502171378291E-4]:2.609369348827E-1,18[&rate=6.36502171378291E-4]:3.239506335129E-1)[&rate=6.36502171378291E-4]:7.09475112291E-2)[&rate=6.36502171378291E-4]:4.840916854823E-1,(3[&rate=6.36502171378291E-4]:6.665239047607E-1,(((89[&rate=6.36502171378291E-4]:1.274542880171E-1,88[&rate=6.36502171378291E-4]:1.137556578801E-1)[&rate=6.36502171378291E-4]:8.481695254928E-2,87[&rate=6.36502171378291E-4]:1.985726104294E-1)[&rate=6.36502171378291E-4]:1.665617060371E-1,((92[&rate=6.36502171378291E-4]:1.173928681211E-1,(91[&rate=6.36502171378291E-4]:1.023753686399E-1,90[&rate=6.36502171378291E-4]:1.023753686399E-1)[&rate=6.36502171378291E-4]:1.501749948121E-2)[&rate=6.36502171378291E-4]:1.677011736739E-1,((84[&rate=6.36502171378291E-4]:1.209381088662E-1,93[&rate=6.36502171378291E-4]:1.346367390032E-1)[&rate=6.36502171378291E-4]:8.303354430825E-2,((86[&rate=6.36502171378291E-4]:1.006461672351E-1,83[&rate=6.36502171378291E-4]:1.006461672351E-1)[&rate=6.36502171378291E-4]:1.546644030538E-2,85[&rate=6.36502171378291E-4]:1.161126075405E-1)[&rate=6.36502171378291E-4]:8.785904563393E-2)[&rate=6.36502171378291E-4]:6.742375848358E-2)[&rate=6.36502171378291E-4]:9.373890480847E-2)[&rate=6.36502171378291E-4]:8.411156156913E-1)[&rate=6.36502171378291E-4]:9.739743231295E-2)[&rate=6.36502171378291E-4]:6.174417396307E-1,((((((25[&rate=6.36502171378291E-4]:3.439874497825E-1,20[&rate=6.36502171378291E-4]:3.248093675908E-1)[&rate=6.36502171378291E-4]:3.609139763336E-1,23[&rate=6.36502171378291E-4]:6.939425220065E-1)[&rate=6.36502171378291E-4]:6.340998778425E-2,(11[&rate=6.36502171378291E-4]:5.611162681655E-1,140[&rate=6.36502171378291E-4]:5.419381859738E-1)[&rate=6.36502171378291E-4]:1.11304734776E-1)[&rate=6.36502171378291E-4]:4.660450988593E-1,102[&rate=6.36502171378291E-4]:7.271267714336E-2)[&rate=6.36502171378291E-4]:2.918746253302E-2,(24[&rate=6.36502171378291E-4]:9.150966023686E-1,(1[&rate=6.36502171378291E-4]:8.647053083808E-2,(28[&rate=6.36502171378291E-4]:6.366020051517E-1,21[&rate=6.36502171378291E-4]:6.119444709053E-1)[&rate=6.36502171378291E-4]:2.361698955493E-1)[&rate=6.36502171378291E-4]:4.780415372225E-2)[&rate=6.36502171378291E-4]:3.484473729242E-1)[&rate=6.36502171378291E-4]:1.327485381727E-1,((((141[&rate=6.36502171378291E-4]:2.335701061034E-2,144[&rate=6.36502171378291E-4]:2.061728458298E-2)[&rate=6.36502171378291E-4]:2.780917165144E-2,145[&rate=6.36502171378291E-4]:5.390590828937E-2)[&rate=6.36502171378291E-4]:5.592268645799E-1,142[&rate=6.36502171378291E-4]:6.131327728692E-1)[&rate=6.36502171378291E-4]:6.483058798619E-1,((((((108[&rate=6.36502171378291E-4]:5.028271781693E-1,(114[&rate=6.36502171378291E-4]:1.933810751401E-1,104[&rate=6.36502171378291E-4]:2.536550477429E-1)[&rate=6.36502171378291E-4]:2.519118564538E-1)[&rate=6.36502171378291E-4]:3.656330085431E-2,(109[&rate=6.36502171378291E-4]:5.605728899651E-1,107[&rate=6.36502171378291E-4]:5.413948077734E-1)[&rate=6.36502171378291E-4]:7.353972776414E-4)[&rate=6.36502171378291E-4]:1.793824571028E-1,(115[&rate=6.36502171378291E-4]:4.545170558758E-1,(13[&rate=6.36502171378291E-4]:3.3317344859E-1,19[&rate=6.36502171378291E-4]:3.715296129737E-1)[&rate=6.36502171378291E-4]:2.035353881076E-1)[&rate=6.36502171378291E-4]:2.067216336753E-1)[&rate=6.36502171378291E-4]:8.676050911903E-2,116[&rate=6.36502171378291E-4]:7.479991986701E-1)[&rate=6.36502171378291E-4]:6.134806027291E-3,((148[&rate=6.36502171378291E-4]:3.553998670414E-1,143[&rate=6.36502171378291E-4]:3.526601410141E-1)[&rate=6.36502171378291E-4]:2.061842570459E-1,((139[&rate=6.36502171378291E-4]:1.866342541433E-1,111[&rate=6.36502171378291E-4]:1.129178838996E-2)[&rate=6.36502171378291E-4]:1.43288685807E-1,106[&rate=6.36502171378291E-4]:1.381421180326E-1)[&rate=6.36502171378291E-4]:4.453598142739E-1)[&rate=6.36502171378291E-4]:2.309060449937E-1)[&rate=6.36502171378291E-4]:2.339405103546E-1,(((17[&rate=6.36502171378291E-4]:3.861208805268E-1,14[&rate=6.36502171378291E-4]:3.477647161432E-1)[&rate=6.36502171378291E-4]:3.028501486809E-1,(117[&rate=6.36502171378291E-4]:6.235906475063E-1,(110[&rate=6.36502171378291E-4]:5.444251233224E-1,105[&rate=6.36502171378291E-4]:5.225073151033E-1)[&rate=6.36502171378291E-4]:7.094634610157E-2)[&rate=6.36502171378291E-4]:2.976394334541E-2)[&rate=6.36502171378291E-4]:1.610179112304E-1,(((4[&rate=6.36502171378291E-4]:2.770788617892E-3,30[&rate=6.36502171378291E-4]:1.753735283439E-1)[&rate=6.36502171378291E-4]:5.806157519653E-1,112[&rate=6.36502171378291E-4]:6.409207871584E-1)[&rate=6.36502171378291E-4]:8.221223250083E-2,(9[&rate=6.36502171378291E-4]:3.800887972123E-1,113[&rate=6.36502171378291E-4]:3.883079752944E-1)[&rate=6.36502171378291E-4]:3.348250443648E-1)[&rate=6.36502171378291E-4]:8.849975639535E-2)[&rate=6.36502171378291E-4]:2.586335198194E-1)[&rate=6.36502171378291E-4]:1.856961713097E-2)[&rate=6.36502171378291E-4]:2.197853675838E-1)[&rate=6.36502171378291E-4]:1.494541248826E-1)[&rate=6.36502171378291E-4]:2.441069315263E-1)[&rate=6.36502171378291E-4]:6.410917387562E-1)[&rate=6.36502171378291E-4]:9.985187350415E-2)[&rate=6.36502171378291E-4]:2.097836783989E-2)[&rate=6.36502171378291E-4]:9.396660073097E-2,146[&rate=6.36502171378291E-4]:6.256732832753E-1)[&rate=6.36502171378291E-4]:1.537936240087E-2,((95[&rate=6.36502171378291E-4]:4.989439024915E-1,(94[&rate=6.36502171378291E-4]:3.168830890994E-1,100[&rate=6.36502171378291E-4]:3.168830890994E-1)[&rate=6.36502171378291E-4]:9.736135984008E-2)[&rate=6.36502171378291E-4]:1.237575972973E-1,((98[&rate=6.36502171378291E-4]:5.858672865641E-1,97[&rate=6.36502171378291E-4]:3.864137346516E-1)[&rate=6.36502171378291E-4]:2.590111284878E-3,(96[&rate=6.36502171378291E-4]:5.049468376477E-1,99[&rate=6.36502171378291E-4]:5.404659633306E-1)[&rate=6.36502171378291E-4]:6.98493580156E-2)[&rate=6.36502171378291E-4]:2.331514019105E-2)[&rate=6.36502171378291E-4]:3.747682894756E-2)[&rate=6.36502171378291E-4]:2.075567203355E-1,38[&rate=6.36502171378291E-4]:6.600847758477E-1)[&rate=6.36502171378291E-4]:3.648496260837E-1)[&rate=6.36502171378291E-4]:2.660883632464E-1)[&rate=6.36502171378291E-4]:1.54042664723E-1)[&rate=6.36502171378291E-4]:3.841850569384E-2,34[&rate=6.36502171378291E-4]:1.810479044905E-2)[&rate=6.36502171378291E-4]:5.203351639713E-2)[&rate=6.36502171378291E-4]:3.96053730897E-2,33[&rate=6.36502171378291E-4]:9.33053237715E-2);
tree STATE_63700000 [&joint=-20978.356807594068,lnP=-20978.356807594068] = [&R] (((((((126[&rate=5.652683910577144E-4]:9.520631154127E-1,((135[&rate=5.652683910577144E-4]:7.952438975101E-1,(138[&rate=5.652683910577144E-4]:4.239740339708E-1,136[&rate=5.652683910577144E-4]:2.924671846556E-1)[&rate=5.652683910577144E-4]:5.712698635394E-1)[&rate=5.652683910577144E-4]:5.816030845178E-1,(119[&rate=5.652683910577144E-4]:9.077893862879E-1,120[&rate=5.652683910577144E-4]:8.11898975329E-1)[&rate=5.652683910577144E-4]:8.170028012194E-1)[&rate=5.652683910577144E-4]:1.297345054921E-2)[&rate=5.652683910577144E-4]:3.486015279264E-1,66[&rate=5.652683910577144E-4]:5.349045365415E-2)[&rate=5.652683910577144E-4]:4.704183053076E-1,((122[&rate=5.652683910577144E-4]:3.425955857129E-1,(123[&rate=5.652683910577144E-4]:2.574269318365E-1,124[&rate=5.652683910577144E-4]:2.546946913994E-1)[&rate=5.652683910577144E-4]:8.516865387644E-2)[&rate=5.652683910577144E-4]:3.123688076002E-1,67[&rate=5.652683910577144E-4]:1.536918429725E-1)[&rate=5.652683910577144E-4]:3.702169159893E-1)[&rate=5.652683910577144E-4]:2.33581810632E-1,((((((((46[&rate=5.652683910577144E-4]:5.167681278802E-1,(((41[&rate=5.652683910577144E-4]:3.140518093126E-1,48[&rate=5.652683910577144E-4]:3.577676563071E-1)[&rate=5.652683910577144E-4]:7.846960138014E-2,42[&rate=5.652683910577144E-4]:3.97985891567E-1)[&rate=5.652683910577144E-4]:4.445604046867E-2,43[&rate=5.652683910577144E-4]:4.916222599044E-1)[&rate=5.652683910577144E-4]:2.514586797584E-2)[&rate=5.652683910577144E-4]:2.934440136658E-2,(((50[&rate=5.652683910577144E-4]:2.408298100168E-1,49[&rate=5.652683910577144E-4]:2.408298100168E-1)[&rate=5.652683910577144E-4]:1.678614533918E-1,44[&rate=5.652683910577144E-4]:4.360136677801E-1)[&rate=5.652683910577144E-4]:6.784988206096E-2,51[&rate=5.652683910577144E-4]:4.820056263438E-1)[&rate=5.652683910577144E-4]:3.678449853154E-2)[&rate=5.652683910577144E-4]:2.87946778337E-2,(45[&rate=5.652683910577144E-4]:4.842028581199E-1,47[&rate=5.652683910577144E-4]:4.923995794313E-1)[&rate=5.652683910577144E-4]:8.250762764924E-2)[&rate=5.652683910577144E-4]:2.709125684382E-1,(128[&rate=5.652683910577144E-4]:1.278281531387E0,((62[&rate=5.652683910577144E-4]:3.399550388344E-1,(65[&rate=5.652683910577144E-4]:6.485865112548E-2,(60[&rate=5.652683910577144E-4]:2.534814105673E-3,64[&rate=5.652683910577144E-4]:1.532197456124E-1)[&rate=5.652683910577144E-4]:6.232383701981E-2)[&rate=5.652683910577144E-4]:8.331556579119E-2)[&rate=5.652683910577144E-4]:1.82182837421E-1,(61[&rate=5.652683910577144E-4]:2.00871147613E-1,63[&rate=5.652683910577144E-4]:1.597752572019E-1)[&rate=5.652683910577144E-4]:3.212667286424E-1)[&rate=5.652683910577144E-4]:8.958696825286E-1)[&rate=5.652683910577144E-4]:3.32737735112E-1)[&rate=5.652683910577144E-4]:6.811351813608E-2,(118[&rate=5.652683910577144E-4]:1.36845559494E0,(69[&rate=5.652683910577144E-4]:1.301316224822E0,(131[&rate=5.652683910577144E-4]:3.416144030539E-1,(130[&rate=5.652683910577144E-4]:1.94083938654E-1,(129[&rate=5.652683910577144E-4]:1.365747133515E-1,132[&rate=5.652683910577144E-4]:1.393144393788E-1)[&rate=5.652683910577144E-4]:5.750922530258E-2)[&rate=5.652683910577144E-4]:1.447907383725E-1)[&rate=5.652683910577144E-4]:8.144963423162E-1)[&rate=5.652683910577144E-4]:7.809827422765E-2)[&rate=5.652683910577144E-4]:4.504032170918E-1)[&rate=5.652683910577144E-4]:8.737226560921E-2,(((121[&rate=5.652683910577144E-4]:2.067246920088E0,127[&rate=5.652683910577144E-4]:2.508342810498E0)[&rate=5.652683910577144E-4]:7.813261428564E-2,35[&rate=5.652683910577144E-4]:1.935213711295E-2)[&rate=5.652683910577144E-4]:3.429365139918E-2,36[&rate=5.652683910577144E-4]:1.002211309779E-1)[&rate=5.652683910577144E-4]:1.840921384441E-1)[&rate=5.652683910577144E-4]:3.795638096746E-1,(((((146[&rate=5.652683910577144E-4]:5.243906334614E-1,(101[&rate=5.652683910577144E-4]:8.55425549974E-1,((((((84[&rate=5.652683910577144E-4]:1.759403074159E-1,(93[&rate=5.652683910577144E-4]:6.155599728244E-2,(86[&rate=5.652683910577144E-4]:4.751870943968E-2,(85[&rate=5.652683910577144E-4]:2.559650772474E-2,83[&rate=5.652683910577144E-4]:2.559650772474E-2)[&rate=5.652683910577144E-4]:2.192220171494E-2)[&rate=5.652683910577144E-4]:3.386577057486E-4)[&rate=5.652683910577144E-4]:1.280829402705E-1)[&rate=5.652683910577144E-4]:1.284928435974E-1,((92[&rate=5.652683910577144E-4]:7.191906383575E-2,(91[&rate=5.652683910577144E-4]:3.127338404543E-2,90[&rate=5.652683910577144E-4]:3.127338404543E-2)[&rate=5.652683910577144E-4]:4.064567979032E-2)[&rate=5.652683910577144E-4]:2.34461149797E-1,87[&rate=5.652683910577144E-4]:2.926815834958E-1)[&rate=5.652683910577144E-4]:1.175156751751E-2)[&rate=5.652683910577144E-4]:5.218391303606E-2,(89[&rate=5.652683910577144E-4]:1.418387267782E-1,88[&rate=5.652683910577144E-4]:1.281400966412E-1)[&rate=5.652683910577144E-4]:2.284769674082E-1)[&rate=5.652683910577144E-4]:9.234362437393E-1,((10[&rate=5.652683910577144E-4]:2.847130209829E-1,15[&rate=5.652683910577144E-4]:3.230691853663E-1)[&rate=5.652683910577144E-4]:3.433090861087E-1,(18[&rate=5.652683910577144E-4]:5.72847036556E-1,6[&rate=5.652683910577144E-4]:5.098333379258E-1)[&rate=5.652683910577144E-4]:1.017504130014E-1)[&rate=5.652683910577144E-4]:1.807983239847E-1)[&rate=5.652683910577144E-4]:1.284182977252E-2,3[&rate=5.652683910577144E-4]:7.53169110164E-1)[&rate=5.652683910577144E-4]:7.672207629846E-1,((((((25[&rate=5.652683910577144E-4]:3.69261174064E-1,20[&rate=5.652683910577144E-4]:3.500830918723E-1)[&rate=5.652683910577144E-4]:2.378421706845E-1,23[&rate=5.652683910577144E-4]:5.961444406388E-1)[&rate=5.652683910577144E-4]:2.692490583254E-1,(11[&rate=5.652683910577144E-4]:5.302540194889E-1,140[&rate=5.652683910577144E-4]:5.110759372972E-1)[&rate=5.652683910577144E-4]:2.502079726261E-1)[&rate=5.652683910577144E-4]:3.303296513523E-1,102[&rate=5.652683910577144E-4]:4.50382188098E-2)[&rate=5.652683910577144E-4]:2.321879365002E-2,(24[&rate=5.652683910577144E-4]:9.81293803344E-1,((28[&rate=5.652683910577144E-4]:6.396058680673E-1,21[&rate=5.652683910577144E-4]:6.149483338209E-1)[&rate=5.652683910577144E-4]:2.742113329117E-1,1[&rate=5.652683910577144E-4]:1.275158311161E-1)[&rate=5.652683910577144E-4]:7.295605441965E-2)[&rate=5.652683910577144E-4]:2.486070447322E-1)[&rate=5.652683910577144E-4]:8.804832198973E-2,(((((116[&rate=5.652683910577144E-4]:5.411555658781E-1,(111[&rate=5.652683910577144E-4]:4.073693753088E-1,(106[&rate=5.652683910577144E-4]:3.72506954948E-1,139[&rate=5.652683910577144E-4]:5.642877768658E-1)[&rate=5.652683910577144E-4]:1.842406419637E-2)[&rate=5.652683910577144E-4]:2.104985193365E-1)[&rate=5.652683910577144E-4]:8.556889014443E-2,(148[&rate=5.652683910577144E-4]:3.297403764828E-1,143[&rate=5.652683910577144E-4]:3.270006504554E-1)[&rate=5.652683910577144E-4]:3.353402439234E-1)[&rate=5.652683910577144E-4]:1.666811205226E-1,(((13[&rate=5.652683910577144E-4]:3.943489889837E-1,19[&rate=5.652683910577144E-4]:4.327051533674E-1)[&rate=5.652683910577144E-4]:1.775784503927E-1,115[&rate=5.652683910577144E-4]:4.897356585546E-1)[&rate=5.652683910577144E-4]:2.84911165224E-1,(((108[&rate=5.652683910577144E-4]:1.866953725268E-1,107[&rate=5.652683910577144E-4]:1.894350985542E-1)[&rate=5.652683910577144E-4]:4.165665672643E-1,(114[&rate=5.652683910577144E-4]:2.158796182599E-1,104[&rate=5.652683910577144E-4]:2.761535908627E-1)[&rate=5.652683910577144E-4]:3.298480749558E-1)[&rate=5.652683910577144E-4]:1.131166394812E-1,109[&rate=5.652683910577144E-4]:7.382963874914E-1)[&rate=5.652683910577144E-4]:1.158024910817E-1)[&rate=5.652683910577144E-4]:1.875875276652E-2)[&rate=5.652683910577144E-4]:7.158050960098E-2,((((4[&rate=5.652683910577144E-4]:2.6844368705E-1,30[&rate=5.652683910577144E-4]:4.41046426776E-1)[&rate=5.652683910577144E-4]:2.326305493092E-1,((113[&rate=5.652683910577144E-4]:5.38351166222E-1,112[&rate=5.652683910577144E-4]:5.38351166222E-1)[&rate=5.652683910577144E-4]:1.524382537449E-2,9[&rate=5.652683910577144E-4]:5.453758135144E-1)[&rate=5.652683910577144E-4]:5.013491337893E-3)[&rate=5.652683910577144E-4]:1.787472855538E-2,(17[&rate=5.652683910577144E-4]:3.310099670574E-1,14[&rate=5.652683910577144E-4]:2.926538026737E-1)[&rate=5.652683910577144E-4]:2.838294088161E-1)[&rate=5.652683910577144E-4]:1.774273178299E-1,(110[&rate=5.652683910577144E-4]:3.934885224851E-1,(105[&rate=5.652683910577144E-4]:2.664592296102E-1,117[&rate=5.652683910577144E-4]:2.965962159116E-1)[&rate=5.652683910577144E-4]:1.051114846559E-1)[&rate=5.652683910577144E-4]:3.549425547798E-1)[&rate=5.652683910577144E-4]:1.932673376483E-1)[&rate=5.652683910577144E-4]:2.706984965148E-1,(((144[&rate=5.652683910577144E-4]:5.906646903067E-2,141[&rate=5.652683910577144E-4]:6.180619505803E-2)[&rate=5.652683910577144E-4]:8.719538836314E-2,145[&rate=5.652683910577144E-4]:1.517413094488E-1)[&rate=5.652683910577144E-4]:3.356348203592E-1,142[&rate=5.652683910577144E-4]:4.873761298079E-1)[&rate=5.652683910577144E-4]:9.03102973401E-1)[&rate=5.652683910577144E-4]:1.24015737064E-2)[&rate=5.652683910577144E-4]:3.668242647264E-1)[&rate=5.652683910577144E-4]:3.377754028529E-1)[&rate=5.652683910577144E-4]:5.219106632463E-1)[&rate=5.652683910577144E-4]:7.277803877517E-3,(39[&rate=5.652683910577144E-4]:4.045717603257E-1,((97[&rate=5.652683910577144E-4]:3.058579940869E-1,((96[&rate=5.652683910577144E-4]:4.262544528158E-1,99[&rate=5.652683910577144E-4]:4.617735784987E-1)[&rate=5.652683910577144E-4]:3.760542351514E-2,98[&rate=5.652683910577144E-4]:4.775210785166E-1)[&rate=5.652683910577144E-4]:2.779046748281E-2)[&rate=5.652683910577144E-4]:6.239131135285E-3,(95[&rate=5.652683910577144E-4]:3.996628296757E-1,(94[&rate=5.652683910577144E-4]:2.350200011493E-1,100[&rate=5.652683910577144E-4]:2.350200011493E-1)[&rate=5.652683910577144E-4]:7.994337497435E-2)[&rate=5.652683910577144E-4]:1.228168092077E-1)[&rate=5.652683910577144E-4]:2.143638373731E-2)[&rate=5.652683910577144E-4]:6.87809777834E-3)[&rate=5.652683910577144E-4]:3.761961754646E-2,(40[&rate=5.652683910577144E-4]:4.484505557212E-1,(((((22[&rate=5.652683910577144E-4]:4.052022057324E-1,27[&rate=5.652683910577144E-4]:4.216405618968E-1)[&rate=5.652683910577144E-4]:4.01944422687E-1,31[&rate=5.652683910577144E-4]:8.619411489675E-1)[&rate=5.652683910577144E-4]:1.302129618323E-1,(26[&rate=5.652683910577144E-4]:6.3414479653E-1,(7[&rate=5.652683910577144E-4]:3.957979173336E-1,8[&rate=5.652683910577144E-4]:3.957979173336E-1)[&rate=5.652683910577144E-4]:1.314975641278E-1)[&rate=5.652683910577144E-4]:3.141736978314E-1)[&rate=5.652683910577144E-4]:2.535780404919E-1,2[&rate=5.652683910577144E-4]:1.018334891018E0)[&rate=5.652683910577144E-4]:1.302020538218E0,147[&rate=5.652683910577144E-4]:4.210066755869E-1)[&rate=5.652683910577144E-4]:8.482092931466E-2)[&rate=5.652683910577144E-4]:6.189199292148E-4)[&rate=5.652683910577144E-4]:1.585874651379E-1,16[&rate=5.652683910577144E-4]:2.693149866906E0)[&rate=5.652683910577144E-4]:6.957060473485E-2,38[&rate=5.652683910577144E-4]:6.089215345941E-1)[&rate=5.652683910577144E-4]:6.107456485522E-1)[&rate=5.652683910577144E-4]:1.189040475384E-1,((((53[&rate=5.652683910577144E-4]:5.055085897626E-1,((((((80[&rate=5.652683910577144E-4]:1.659396508625E-1,81[&rate=5.652683910577144E-4]:1.659396508625E-1)[&rate=5.652683910577144E-4]:3.056116900262E-1,(((78[&rate=5.652683910577144E-4]:1.020500868448E-1,72[&rate=5.652683910577144E-4]:8.013227862544E-2)[&rate=5.652683910577144E-4]:3.351563466888E-1,82[&rate=5.652683910577144E-4]:4.454256116157E-1)[&rate=5.652683910577144E-4]:1.694169419269E-2,79[&rate=5.652683910577144E-4]:4.541481277263E-1)[&rate=5.652683910577144E-4]:2.562239124475E-2)[&rate=5.652683910577144E-4]:4.884246997536E-2,71[&rate=5.652683910577144E-4]:5.012157286724E-1)[&rate=5.652683910577144E-4]:1.659969721704E-2,(73[&rate=5.652683910577144E-4]:2.370972599184E-1,77[&rate=5.652683910577144E-4]:2.316178078637E-1)[&rate=5.652683910577144E-4]:3.492113166558E-1)[&rate=5.652683910577144E-4]:1.593570962002E-1,(75[&rate=5.652683910577144E-4]:4.830472967401E-1,((74[&rate=5.652683910577144E-4]:4.343954890016E-1,70[&rate=5.652683910577144E-4]:3.960393246182E-1)[&rate=5.652683910577144E-4]:8.320184429781E-3,76[&rate=5.652683910577144E-4]:4.427156734314E-1)[&rate=5.652683910577144E-4]:4.033162330871E-2)[&rate=5.652683910577144E-4]:2.626183760343E-1)[&rate=5.652683910577144E-4]:4.036724204949E-1,((103[&rate=5.652683910577144E-4]:4.670265561505E-1,(29[&rate=5.652683910577144E-4]:6.206122585974E-1,(5[&rate=5.652683910577144E-4]:3.000417734558E-1,12[&rate=5.652683910577144E-4]:3.383979378392E-1)[&rate=5.652683910577144E-4]:1.753650056896E-1)[&rate=5.652683910577144E-4]:7.929100988184E-2)[&rate=5.652683910577144E-4]:1.404645458496E0,52[&rate=5.652683910577144E-4]:2.073782800857E-1)[&rate=5.652683910577144E-4]:2.036934758829E-1)[&rate=5.652683910577144E-4]:1.026335551054E-1)[&rate=5.652683910577144E-4]:1.014673449074E-1,((133[&rate=5.652683910577144E-4]:4.577234613928E-1,137[&rate=5.652683910577144E-4]:4.988193518038E-1)[&rate=5.652683910577144E-4]:2.551097740069E-3,134[&rate=5.652683910577144E-4]:4.301375728317E-1)[&rate=5.652683910577144E-4]:9.287808725053E-1)[&rate=5.652683910577144E-4]:1.581493783262E-1,125[&rate=5.652683910577144E-4]:5.54742799335E-1)[&rate=5.652683910577144E-4]:1.89128386359E-1,((59[&rate=5.652683910577144E-4]:3.067264691675E-1,((55[&rate=5.652683910577144E-4]:2.394815242933E-1,56[&rate=5.652683910577144E-4]:2.394815242933E-1)[&rate=5.652683910577144E-4]:2.645480915574E-2,(37[&rate=5.652683910577144E-4]:3.032051337581E-1,(54[&rate=5.652683910577144E-4]:1.603002462688E-1,(58[&rate=5.652683910577144E-4]:1.5470078217E-1,57[&rate=5.652683910577144E-4]:1.38307339547E-1)[&rate=5.652683910577144E-4]:6.297651327913E-2)[&rate=5.652683910577144E-4]:6.640215524892E-2)[&rate=5.652683910577144E-4]:9.179287122766E-3)[&rate=5.652683910577144E-4]:3.25934144068E-2)[&rate=5.652683910577144E-4]:2.289256825397E-1,68[&rate=5.652683910577144E-4]:4.864718238383E-1)[&rate=5.652683910577144E-4]:9.073269518892E-2)[&rate=5.652683910577144E-4]:7.067219029143E-1)[&rate=5.652683910577144E-4]:2.128478542454E-2)[&rate=5.652683910577144E-4]:1.134759236983E-1,34[&rate=5.652683910577144E-4]:7.952794661929E-3)[&rate=5.652683910577144E-4]:2.497113576745E-2,33[&rate=5.652683910577144E-4]:1.648557426501E-2)[&rate=5.652683910577144E-4]:1.388561495006E-2,32[&rate=5.652683910577144E-4]:2.489173716036E-2);
tree STATE_63710000 [&joint=-20946.867207303178,lnP=-20946.867207303178] = [&R] (33[&rate=5.815687589465162E-4]:6.513894971171E-2,((((((53[&rate=5.815687589465162E-4]:6.189150795194E-1,(52[&rate=5.815687589465162E-4]:5.81025800546E-1,(103[&rate=5.815687589465162E-4]:7.358220535851E-1,(29[&rate=5.815687589465162E-4]:6.780296066245E-1,(5[&rate=5.815687589465162E-4]:1.558860345134E-1,12[&rate=5.815687589465162E-4]:1.942421988969E-1)[&rate=5.815687589465162E-4]:3.769380926591E-1)[&rate=5.815687589465162E-4]:2.906691592894E-1)[&rate=5.815687589465162E-4]:1.509497481522E0)[&rate=5.815687589465162E-4]:4.60860002848E-2)[&rate=5.815687589465162E-4]:7.456821522516E-2,(((((77[&rate=5.815687589465162E-4]:2.693436452795E-1,73[&rate=5.815687589465162E-4]:2.748230973343E-1)[&rate=5.815687589465162E-4]:2.121344518256E-1,(((78[&rate=5.815687589465162E-4]:7.045271581595E-2,72[&rate=5.815687589465162E-4]:4.853490759664E-2)[&rate=5.815687589465162E-4]:3.233095903332E-1,(79[&rate=5.815687589465162E-4]:6.578680447693E-2,71[&rate=5.815687589465162E-4]:3.83895442029E-2)[&rate=5.815687589465162E-4]:3.279755016722E-1)[&rate=5.815687589465162E-4]:4.332852131408E-2,82[&rate=5.815687589465162E-4]:4.453100055453E-1)[&rate=5.815687589465162E-4]:8.770831285868E-3)[&rate=5.815687589465162E-4]:2.829797078913E-2,(80[&rate=5.815687589465162E-4]:5.532537279436E-2,81[&rate=5.815687589465162E-4]:5.532537279436E-2)[&rate=5.815687589465162E-4]:4.106150786615E-1)[&rate=5.815687589465162E-4]:2.924141175235E-1,(75[&rate=5.815687589465162E-4]:5.464365393922E-1,(70[&rate=5.815687589465162E-4]:3.483340103564E-1,(76[&rate=5.815687589465162E-4]:3.824670561574E-1,74[&rate=5.815687589465162E-4]:3.824670561574E-1)[&rate=5.815687589465162E-4]:4.223118582425E-3)[&rate=5.815687589465162E-4]:1.597463646523E-1)[&rate=5.815687589465162E-4]:2.612330980803E-1)[&rate=5.815687589465162E-4]:5.567532903215E-1,(134[&rate=5.815687589465162E-4]:4.315554120226E-1,(137[&rate=5.815687589465162E-4]:4.492094430542E-1,133[&rate=5.815687589465162E-4]:4.081135526431E-1)[&rate=5.815687589465162E-4]:5.357884568065E-2)[&rate=5.815687589465162E-4]:9.383469678263E-1)[&rate=5.815687589465162E-4]:7.552342556271E-2)[&rate=5.815687589465162E-4]:4.657046726831E-1,125[&rate=5.815687589465162E-4]:9.488054537665E-1)[&rate=5.815687589465162E-4]:1.65849912357E-1,((((56[&rate=5.815687589465162E-4]:1.351269561937E-1,55[&rate=5.815687589465162E-4]:1.351269561937E-1)[&rate=5.815687589465162E-4]:1.379898416808E-1,((59[&rate=5.815687589465162E-4]:1.439443424764E-1,58[&rate=5.815687589465162E-4]:1.630700255365E-1)[&rate=5.815687589465162E-4]:1.277403524721E-1,(54[&rate=5.815687589465162E-4]:1.789777181435E-1,37[&rate=5.815687589465162E-4]:2.554804503839E-1)[&rate=5.815687589465162E-4]:5.445561068473E-2)[&rate=5.815687589465162E-4]:9.628824237611E-3)[&rate=5.815687589465162E-4]:4.175475500019E-2,57[&rate=5.815687589465162E-4]:3.258005146234E-1)[&rate=5.815687589465162E-4]:2.932217470962E-1,68[&rate=5.815687589465162E-4]:5.671096934135E-1)[&rate=5.815687589465162E-4]:3.808790060433E-1)[&rate=5.815687589465162E-4]:4.878047435894E-1,32[&rate=5.815687589465162E-4]:3.141298424708E-3)[&rate=5.815687589465162E-4]:6.190025306289E-3,(34[&rate=5.815687589465162E-4]:2.328824164058E-2,(((((36[&rate=5.815687589465162E-4]:5.909057912647E-2,127[&rate=5.815687589465162E-4]:2.579638524332E0)[&rate=5.815687589465162E-4]:1.280966810447E-1,((118[&rate=5.815687589465162E-4]:1.349650430717E0,(69[&rate=5.815687589465162E-4]:7.836142802664E-1,((130[&rate=5.815687589465162E-4]:2.188922186056E-1,131[&rate=5.815687589465162E-4]:2.21631944633E-1)[&rate=5.815687589465162E-4]:5.312844283483E-2,(132[&rate=5.815687589465162E-4]:9.643098595187E-2,129[&rate=5.815687589465162E-4]:9.369125992451E-2)[&rate=5.815687589465162E-4]:1.783294015159E-1)[&rate=5.815687589465162E-4]:3.636484133464E-1)[&rate=5.815687589465162E-4]:5.769950545603E-1)[&rate=5.815687589465162E-4]:4.27522078508E-1,(((((50[&rate=5.815687589465162E-4]:4.143919979053E-1,49[&rate=5.815687589465162E-4]:4.143919979053E-1)[&rate=5.815687589465162E-4]:3.094395303654E-2,((44[&rate=5.815687589465162E-4]:4.163163901733E-1,51[&rate=5.815687589465162E-4]:3.94458466676E-1)[&rate=5.815687589465162E-4]:2.660638188797E-2,(((41[&rate=5.815687589465162E-4]:3.058727296304E-1,48[&rate=5.815687589465162E-4]:3.495885766248E-1)[&rate=5.815687589465162E-4]:3.42976850175E-3,42[&rate=5.815687589465162E-4]:3.147669790064E-1)[&rate=5.815687589465162E-4]:7.593781103808E-2,(46[&rate=5.815687589465162E-4]:4.33727556006E-1,43[&rate=5.815687589465162E-4]:4.33727556006E-1)[&rate=5.815687589465162E-4]:6.157561907192E-3)[&rate=5.815687589465162E-4]:8.502135022304E-3)[&rate=5.815687589465162E-4]:2.973558325208E-2)[&rate=5.815687589465162E-4]:4.015309527887E-3,(45[&rate=5.815687589465162E-4]:4.303334083826E-1,47[&rate=5.815687589465162E-4]:4.38530129694E-1)[&rate=5.815687589465162E-4]:4.360801602143E-2)[&rate=5.815687589465162E-4]:3.20552102814E-1,128[&rate=5.815687589465162E-4]:1.567889739509E0)[&rate=5.815687589465162E-4]:5.945489104634E-2,((((64[&rate=5.815687589465162E-4]:2.87475569459E-1,62[&rate=5.815687589465162E-4]:3.2857145987E-1)[&rate=5.815687589465162E-4]:1.823116391571E-2,60[&rate=5.815687589465162E-4]:1.55021801868E-1)[&rate=5.815687589465162E-4]:9.128787116572E-2,65[&rate=5.815687589465162E-4]:2.463096730337E-1)[&rate=5.815687589465162E-4]:3.70643802712E-1,(61[&rate=5.815687589465162E-4]:2.413673064868E-1,63[&rate=5.815687589465162E-4]:2.002714160758E-1)[&rate=5.815687589465162E-4]:5.673669911766E-1)[&rate=5.815687589465162E-4]:9.583363602896E-1)[&rate=5.815687589465162E-4]:1.010185127198E-2)[&rate=5.815687589465162E-4]:3.193255916532E-2)[&rate=5.815687589465162E-4]:2.450436837929E-2,(35[&rate=5.815687589465162E-4]:1.012447440274E-1,121[&rate=5.815687589465162E-4]:2.227272141288E0)[&rate=5.815687589465162E-4]:6.387154205731E-2)[&rate=5.815687589465162E-4]:4.399361608206E-1,(((146[&rate=5.815687589465162E-4]:8.454447969097E-1,(((96[&rate=5.815687589465162E-4]:3.88626574093E-1,99[&rate=5.815687589465162E-4]:4.241456997759E-1)[&rate=5.815687589465162E-4]:7.283706926305E-2,97[&rate=5.815687589465162E-4]:2.756712936292E-1)[&rate=5.815687589465162E-4]:7.647957568638E-2,((95[&rate=5.815687589465162E-4]:4.0688904144E-1,(94[&rate=5.815687589465162E-4]:2.185505067479E-1,100[&rate=5.815687589465162E-4]:2.185505067479E-1)[&rate=5.815687589465162E-4]:1.0363908114E-1)[&rate=5.815687589465162E-4]:1.084442013135E-1,98[&rate=5.815687589465162E-4]:5.044042810048E-1)[&rate=5.815687589465162E-4]:4.720014022328E-2)[&rate=5.815687589465162E-4]:3.02037096993E-1)[&rate=5.815687589465162E-4]:4.601533831618E-2,(((22[&rate=5.815687589465162E-4]:2.984431404175E-1,27[&rate=5.815687589465162E-4]:3.148814965818E-1)[&rate=5.815687589465162E-4]:5.544976565717E-1,((2[&rate=5.815687589465162E-4]:4.740893112633E-1,31[&rate=5.815687589465162E-4]:7.014865715374E-1)[&rate=5.815687589465162E-4]:1.094720412844E-1,(26[&rate=5.815687589465162E-4]:6.574955099993E-1,(7[&rate=5.815687589465162E-4]:1.820245506586E-1,8[&rate=5.815687589465162E-4]:1.820245506586E-1)[&rate=5.815687589465162E-4]:3.686216442721E-1)[&rate=5.815687589465162E-4]:1.096274863842E-1)[&rate=5.815687589465162E-4]:9.677670471536E-2)[&rate=5.815687589465162E-4]:1.668500963027E0,((40[&rate=5.815687589465162E-4]:3.590237855562E-1,((147[&rate=5.815687589465162E-4]:4.074072573064E-1,(101[&rate=5.815687589465162E-4]:7.090883351463E-1,(((3[&rate=5.815687589465162E-4]:4.88080720168E-1,((89[&rate=5.815687589465162E-4]:3.582579907271E-2,88[&rate=5.815687589465162E-4]:2.212716893569E-2)[&rate=5.815687589465162E-4]:3.969655105032E-1,(((83[&rate=5.815687589465162E-4]:1.002355736068E-1,((93[&rate=5.815687589465162E-4]:5.1794237233E-2,(84[&rate=5.815687589465162E-4]:2.514173997123E-2,85[&rate=5.815687589465162E-4]:2.514173997123E-2)[&rate=5.815687589465162E-4]:1.295386712475E-2)[&rate=5.815687589465162E-4]:4.270330760201E-2,86[&rate=5.815687589465162E-4]:8.0798914698E-2)[&rate=5.815687589465162E-4]:1.943665890875E-2)[&rate=5.815687589465162E-4]:7.586232467575E-2,(92[&rate=5.815687589465162E-4]:1.478271443216E-1,(91[&rate=5.815687589465162E-4]:4.852278507767E-2,90[&rate=5.815687589465162E-4]:4.852278507767E-2)[&rate=5.815687589465162E-4]:9.93043592439E-2)[&rate=5.815687589465162E-4]:4.196938409795E-2)[&rate=5.815687589465162E-4]:1.100454532992E-1,87[&rate=5.815687589465162E-4]:2.861433515817E-1)[&rate=5.815687589465162E-4]:1.329493278572E-1)[&rate=5.815687589465162E-4]:6.087140681262E-1)[&rate=5.815687589465162E-4]:4.433535057442E-1,((10[&rate=5.815687589465162E-4]:5.59832754989E-1,15[&rate=5.815687589465162E-4]:5.981889193725E-1)[&rate=5.815687589465162E-4]:2.035926377653E-1,(6[&rate=5.815687589465162E-4]:6.123236422432E-1,18[&rate=5.815687589465162E-4]:6.753373408734E-1)[&rate=5.815687589465162E-4]:1.346633943467E-1)[&rate=5.815687589465162E-4]:2.365019838426E-1)[&rate=5.815687589465162E-4]:3.955980501182E-1,((102[&rate=5.815687589465162E-4]:1.387196616195E-1,(((21[&rate=5.815687589465162E-4]:6.794514723929E-1,(24[&rate=5.815687589465162E-4]:6.340650786957E-1,28[&rate=5.815687589465162E-4]:6.395445307504E-1)[&rate=5.815687589465162E-4]:6.456447588892E-2)[&rate=5.815687589465162E-4]:2.335568343685E-1,1[&rate=5.815687589465162E-4]:1.513644711449E-1)[&rate=5.815687589465162E-4]:1.278646978295E-1,(((25[&rate=5.815687589465162E-4]:6.518027679954E-1,20[&rate=5.815687589465162E-4]:6.326246858036E-1)[&rate=5.815687589465162E-4]:2.002444364603E-1,23[&rate=5.815687589465162E-4]:8.41088300346E-1)[&rate=5.815687589465162E-4]:3.087695573101E-2,(11[&rate=5.815687589465162E-4]:5.753180025265E-1,140[&rate=5.815687589465162E-4]:5.561399203348E-1)[&rate=5.815687589465162E-4]:2.117157467013E-1)[&rate=5.815687589465162E-4]:1.771269265959E-1)[&rate=5.815687589465162E-4]:2.403124104533E-1)[&rate=5.815687589465162E-4]:9.859516361345E-2,(((((116[&rate=5.815687589465162E-4]:5.573549254642E-1,(139[&rate=5.815687589465162E-4]:4.73886025529E-1,(106[&rate=5.815687589465162E-4]:4.115239842778E-2,111[&rate=5.815687589465162E-4]:5.759075459216E-2)[&rate=5.815687589465162E-4]:2.409528051834E-1)[&rate=5.815687589465162E-4]:3.355236944557E-1)[&rate=5.815687589465162E-4]:1.684096513574E-1,(148[&rate=5.815687589465162E-4]:2.156390281726E-1,143[&rate=5.815687589465162E-4]:2.128993021452E-1)[&rate=5.815687589465162E-4]:5.484817130327E-1)[&rate=5.815687589465162E-4]:2.111290913746E-1,(((13[&rate=5.815687589465162E-4]:5.504410717758E-1,19[&rate=5.815687589465162E-4]:5.887972361595E-1)[&rate=5.815687589465162E-4]:3.219169620322E-1,((107[&rate=5.815687589465162E-4]:6.23038933052E-1,((114[&rate=5.815687589465162E-4]:3.365072667661E-2,104[&rate=5.815687589465162E-4]:9.392469927939E-2)[&rate=5.815687589465162E-4]:3.621671603059E-1,108[&rate=5.815687589465162E-4]:4.533521335579E-1)[&rate=5.815687589465162E-4]:1.669470734668E-1)[&rate=5.815687589465162E-4]:1.048254115932E-2,109[&rate=5.815687589465162E-4]:6.526995564031E-1)[&rate=5.815687589465162E-4]:2.169187513776E-1)[&rate=5.815687589465162E-4]:8.385482366718E-2,115[&rate=5.815687589465162E-4]:8.740210766533E-1)[&rate=5.815687589465162E-4]:6.287259154293E-2)[&rate=5.815687589465162E-4]:8.279514863857E-2,((((105[&rate=5.815687589465162E-4]:5.975227954276E-1,110[&rate=5.815687589465162E-4]:6.194406036467E-1)[&rate=5.815687589465162E-4]:6.371656858681E-2,113[&rate=5.815687589465162E-4]:6.886366242882E-1)[&rate=5.815687589465162E-4]:3.077326505501E-2,117[&rate=5.815687589465162E-4]:7.221496153708E-1)[&rate=5.815687589465162E-4]:2.07436718916E-2,((17[&rate=5.815687589465162E-4]:3.52389815326E-1,14[&rate=5.815687589465162E-4]:3.140336509423E-1)[&rate=5.815687589465162E-4]:4.195244311675E-1,((4[&rate=5.815687589465162E-4]:2.203372636517E-1,30[&rate=5.815687589465162E-4]:3.929400033778E-1)[&rate=5.815687589465162E-4]:3.565289894613E-1,(9[&rate=5.815687589465162E-4]:5.788764014996E-1,112[&rate=5.815687589465162E-4]:5.870955795817E-1)[&rate=5.815687589465162E-4]:4.730492010647E-2)[&rate=5.815687589465162E-4]:9.915758242158E-2)[&rate=5.815687589465162E-4]:6.595479125028E-3)[&rate=5.815687589465162E-4]:3.617270364219E-1)[&rate=5.815687589465162E-4]:8.511465833616E-2,(((145[&rate=5.815687589465162E-4]:9.407930152743E-2,141[&rate=5.815687589465162E-4]:9.133957549984E-2)[&rate=5.815687589465162E-4]:9.124717152699E-2,144[&rate=5.815687589465162E-4]:1.798470209995E-1)[&rate=5.815687589465162E-4]:2.305520667671E-1,142[&rate=5.815687589465162E-4]:4.158785398215E-1)[&rate=5.815687589465162E-4]:9.437194558976E-1)[&rate=5.815687589465162E-4]:1.242921719796E-1)[&rate=5.815687589465162E-4]:9.24571768248E-2)[&rate=5.815687589465162E-4]:3.847957851435E-1)[&rate=5.815687589465162E-4]:6.141060319736E-1)[&rate=5.815687589465162E-4]:5.255452135948E-4,39[&rate=5.815687589465162E-4]:3.505557533397E-1)[&rate=5.815687589465162E-4]:8.468032216496E-3)[&rate=5.815687589465162E-4]:2.366564394514E-3,16[&rate=5.815687589465162E-4]:2.446883276068E0)[&rate=5.815687589465162E-4]:3.072286750979E-2)[&rate=5.815687589465162E-4]:3.791283385305E-1)[&rate=5.815687589465162E-4]:7.566360590525E-2,38[&rate=5.815687589465162E-4]:7.785991509672E-1)[&rate=5.815687589465162E-4]:4.288187424536E-1)[&rate=5.815687589465162E-4]:2.703692032718E-1,(((122[&rate=5.815687589465162E-4]:2.228110601139E-1,(123[&rate=5.815687589465162E-4]:1.920460051011E-1,124[&rate=5.815687589465162E-4]:1.893137646639E-1)[&rate=5.815687589465162E-4]:3.076505501287E-2)[&rate=5.815687589465162E-4]:4.351661710226E-1,67[&rate=5.815687589465162E-4]:1.567046807959E-1)[&rate=5.815687589465162E-4]:4.890887224874E-1,(66[&rate=5.815687589465162E-4]:2.50886624375E-1,(((120[&rate=5.815687589465162E-4]:7.640994989415E-1,119[&rate=5.815687589465162E-4]:8.599899099004E-1)[&rate=5.815687589465162E-4]:8.818853690106E-1,126[&rate=5.815687589465162E-4]:9.561727562672E-1)[&rate=5.815687589465162E-4]:3.229329284452E-2,(135[&rate=5.815687589465162E-4]:4.591041203098E-1,(138[&rate=5.815687589465162E-4]:2.022323685101E-1,136[&rate=5.815687589465162E-4]:7.072551919489E-2)[&rate=5.815687589465162E-4]:4.568717517998E-1)[&rate=5.815687589465162E-4]:9.671192459663E-1)[&rate=5.815687589465162E-4]:5.095947649482E-1)[&rate=5.815687589465162E-4]:3.949067789083E-1)[&rate=5.815687589465162E-4]:2.296282468938E-1)[&rate=5.815687589465162E-4]:1.088029009359E-2)[&rate=5.815687589465162E-4]:7.960890309507E-3)[&rate=5.815687589465162E-4]:5.0328173926E-2);
tree STATE_63720000 [&joint=-20991.31474380775,lnP=-20991.31474380775] = [&R] (((((((((54[&rate=5.921806598446361E-4]:8.743404448307E-2,37[&rate=5.921806598446361E-4]:1.639367767235E-1)[&rate=5.921806598446361E-4]:1.437644933824E-1,((56[&rate=5.921806598446361E-4]:1.756829895781E-1,55[&rate=5.921806598446361E-4]:1.756829895781E-1)[&rate=5.921806598446361E-4]:1.738545976149E-2,(59[&rate=5.921806598446361E-4]:1.689859330888E-1,58[&rate=5.921806598446361E-4]:1.881116161489E-1)[&rate=5.921806598446361E-4]:3.227923756244E-2)[&rate=5.921806598446361E-4]:6.818473333444E-2)[&rate=5.921806598446361E-4]:7.308487061774E-2,57[&rate=5.921806598446361E-4]:3.452670150405E-1)[&rate=5.921806598446361E-4]:1.551428651131E-1,68[&rate=5.921806598446361E-4]:4.484973118476E-1)[&rate=5.921806598446361E-4]:5.319321444659E-1,(125[&rate=5.921806598446361E-4]:9.890766034398E-1,(53[&rate=5.921806598446361E-4]:1.07778448097E0,(((137[&rate=5.921806598446361E-4]:3.917783064314E-1,134[&rate=5.921806598446361E-4]:3.205454297192E-1)[&rate=5.921806598446361E-4]:3.509703113522E-1,133[&rate=5.921806598446361E-4]:7.016527273725E-1)[&rate=5.921806598446361E-4]:9.922978313387E-1,(((((80[&rate=5.921806598446361E-4]:2.535935983715E-2,81[&rate=5.921806598446361E-4]:2.535935983715E-2)[&rate=5.921806598446361E-4]:4.36511808259E-1,(((72[&rate=5.921806598446361E-4]:4.767030135451E-2,78[&rate=5.921806598446361E-4]:6.958810957382E-2)[&rate=5.921806598446361E-4]:1.444056483415E-1,82[&rate=5.921806598446361E-4]:2.222129359974E-1)[&rate=5.921806598446361E-4]:2.084076373537E-2,79[&rate=5.921806598446361E-4]:2.348345216507E-1)[&rate=5.921806598446361E-4]:2.352558245278E-1)[&rate=5.921806598446361E-4]:1.700432796765E-1,(71[&rate=5.921806598446361E-4]:3.494261044697E-1,(73[&rate=5.921806598446361E-4]:2.899534321889E-1,77[&rate=5.921806598446361E-4]:2.844739801342E-1)[&rate=5.921806598446361E-4]:1.279658229656E-1)[&rate=5.921806598446361E-4]:2.633102611112E-1)[&rate=5.921806598446361E-4]:4.043165961838E-2,(75[&rate=5.921806598446361E-4]:6.312390627212E-1,(70[&rate=5.921806598446361E-4]:4.185272955499E-1,(76[&rate=5.921806598446361E-4]:4.450041736041E-1,74[&rate=5.921806598446361E-4]:4.450041736041E-1)[&rate=5.921806598446361E-4]:1.187928632927E-2)[&rate=5.921806598446361E-4]:1.743556027878E-1)[&rate=5.921806598446361E-4]:9.0422113163E-2)[&rate=5.921806598446361E-4]:7.154472675081E-1,((103[&rate=5.921806598446361E-4]:8.655061694738E-1,(29[&rate=5.921806598446361E-4]:4.60509930126E-1,(5[&rate=5.921806598446361E-4]:8.045408601146E-2,12[&rate=5.921806598446361E-4]:1.188102503949E-1)[&rate=5.921806598446361E-4]:2.348503646626E-1)[&rate=5.921806598446361E-4]:6.378729516766E-1)[&rate=5.921806598446361E-4]:1.344827707916E0,52[&rate=5.921806598446361E-4]:5.460401428287E-1)[&rate=5.921806598446361E-4]:1.528019632629E-1)[&rate=5.921806598446361E-4]:2.212256769629E-1)[&rate=5.921806598446361E-4]:1.65913419227E-1)[&rate=5.921806598446361E-4]:1.216746361309E-1)[&rate=5.921806598446361E-4]:1.580195195404E-1)[&rate=5.921806598446361E-4]:2.554218523314E-1,(((((36[&rate=5.921806598446361E-4]:6.545596013469E-2,121[&rate=5.921806598446361E-4]:2.144908014929E0)[&rate=5.921806598446361E-4]:8.725212328021E-2,((45[&rate=5.921806598446361E-4]:5.655593922275E-1,(47[&rate=5.921806598446361E-4]:5.634997658945E-1,(((43[&rate=5.921806598446361E-4]:4.166899525621E-1,(46[&rate=5.921806598446361E-4]:4.095995666226E-1,(48[&rate=5.921806598446361E-4]:3.496603844285E-1,(42[&rate=5.921806598446361E-4]:2.980872645738E-1,41[&rate=5.921806598446361E-4]:2.926227836995E-1)[&rate=5.921806598446361E-4]:1.332175373452E-2)[&rate=5.921806598446361E-4]:4.901022044558E-2)[&rate=5.921806598446361E-4]:7.090385939473E-3)[&rate=5.921806598446361E-4]:9.037108001453E-2,(50[&rate=5.921806598446361E-4]:2.950595609475E-1,49[&rate=5.921806598446361E-4]:2.950595609475E-1)[&rate=5.921806598446361E-4]:1.792145863834E-1)[&rate=5.921806598446361E-4]:1.619654346507E-2,(44[&rate=5.921806598446361E-4]:3.654332338866E-1,51[&rate=5.921806598446361E-4]:3.435753103893E-1)[&rate=5.921806598446361E-4]:1.523598612809E-1)[&rate=5.921806598446361E-4]:4.02421898528E-2)[&rate=5.921806598446361E-4]:1.025634764437E-2)[&rate=5.921806598446361E-4]:2.784035384689E-1,(((65[&rate=5.921806598446361E-4]:2.325631874596E-1,((62[&rate=5.921806598446361E-4]:2.863260861146E-1,64[&rate=5.921806598446361E-4]:2.452301957036E-1)[&rate=5.921806598446361E-4]:1.328887663999E-1,60[&rate=5.921806598446361E-4]:2.274340305967E-1)[&rate=5.921806598446361E-4]:5.129156862894E-3)[&rate=5.921806598446361E-4]:2.194966134614E-1,(61[&rate=5.921806598446361E-4]:3.742047067157E-1,63[&rate=5.921806598446361E-4]:3.331088163047E-1)[&rate=5.921806598446361E-4]:2.69635916123E-1)[&rate=5.921806598446361E-4]:8.56592370765E-1,(128[&rate=5.921806598446361E-4]:1.343949956968E0,(((130[&rate=5.921806598446361E-4]:2.802291492173E-1,131[&rate=5.921806598446361E-4]:2.829688752446E-1)[&rate=5.921806598446361E-4]:1.638478260812E-1,(132[&rate=5.921806598446361E-4]:1.005132386771E-1,129[&rate=5.921806598446361E-4]:9.777351264977E-2)[&rate=5.921806598446361E-4]:3.463034626487E-1)[&rate=5.921806598446361E-4]:2.159332670436E-1,(118[&rate=5.921806598446361E-4]:6.161386808925E-1,69[&rate=5.921806598446361E-4]:6.270975850022E-1)[&rate=5.921806598446361E-4]:1.808578628195E-1)[&rate=5.921806598446361E-4]:6.866794406528E-1)[&rate=5.921806598446361E-4]:1.675700923892E-2)[&rate=5.921806598446361E-4]:2.566521767812E-1)[&rate=5.921806598446361E-4]:1.754072124914E-2)[&rate=5.921806598446361E-4]:2.366338716607E-1,(127[&rate=5.921806598446361E-4]:2.603627220578E0,35[&rate=5.921806598446361E-4]:3.650393290646E-2)[&rate=5.921806598446361E-4]:3.062626797033E-1)[&rate=5.921806598446361E-4]:8.766737828237E-2,(((((((95[&rate=5.921806598446361E-4]:4.2001548662E-1,(94[&rate=5.921806598446361E-4]:2.009076775462E-1,100[&rate=5.921806598446361E-4]:2.009076775462E-1)[&rate=5.921806598446361E-4]:1.344083555217E-1)[&rate=5.921806598446361E-4]:9.988454746557E-2,97[&rate=5.921806598446361E-4]:3.095175204244E-1)[&rate=5.921806598446361E-4]:8.698998647416E-2,(96[&rate=5.921806598446361E-4]:5.218309335846E-1,99[&rate=5.921806598446361E-4]:5.573500592675E-1)[&rate=5.921806598446361E-4]:6.046892304077E-2)[&rate=5.921806598446361E-4]:5.132339375863E-3,98[&rate=5.921806598446361E-4]:6.010933981869E-1)[&rate=5.921806598446361E-4]:4.75176842631E-2,((40[&rate=5.921806598446361E-4]:4.092535263658E-1,146[&rate=5.921806598446361E-4]:5.294721056007E-1)[&rate=5.921806598446361E-4]:8.140555916514E-2,(39[&rate=5.921806598446361E-4]:3.854599575876E-1,(16[&rate=5.921806598446361E-4]:2.463077035699E0,(101[&rate=5.921806598446361E-4]:8.502243770331E-1,((((87[&rate=5.921806598446361E-4]:2.65902239083E-1,((((85[&rate=5.921806598446361E-4]:3.242356032176E-2,83[&rate=5.921806598446361E-4]:3.242356032176E-2)[&rate=5.921806598446361E-4]:1.1133990619E-1,86[&rate=5.921806598446361E-4]:1.437634665118E-1)[&rate=5.921806598446361E-4]:9.091659032335E-2,(89[&rate=5.921806598446361E-4]:2.020518511636E-2,88[&rate=5.921806598446361E-4]:6.506554979347E-3)[&rate=5.921806598446361E-4]:2.281735018558E-1)[&rate=5.921806598446361E-4]:2.611515713914E-2,((92[&rate=5.921806598446361E-4]:1.430726894916E-1,(91[&rate=5.921806598446361E-4]:7.739735105087E-2,90[&rate=5.921806598446361E-4]:7.739735105087E-2)[&rate=5.921806598446361E-4]:6.567533844068E-2)[&rate=5.921806598446361E-4]:8.972007102514E-2,(93[&rate=5.921806598446361E-4]:2.782253089649E-2,84[&rate=5.921806598446361E-4]:1.412390075948E-2)[&rate=5.921806598446361E-4]:2.049702296202E-1)[&rate=5.921806598446361E-4]:4.170108359458E-2)[&rate=5.921806598446361E-4]:5.107025108733E-3)[&rate=5.921806598446361E-4]:7.595801400579E-1,3[&rate=5.921806598446361E-4]:4.857563517437E-1)[&rate=5.921806598446361E-4]:4.152458265485E-1,(6[&rate=5.921806598446361E-4]:8.354078972727E-1,(18[&rate=5.921806598446361E-4]:8.035947718574E-1,(10[&rate=5.921806598446361E-4]:6.205118259814E-1,15[&rate=5.921806598446361E-4]:6.588679903649E-1)[&rate=5.921806598446361E-4]:1.365076034103E-1)[&rate=5.921806598446361E-4]:9.482682404535E-2)[&rate=5.921806598446361E-4]:1.1764907554E-1)[&rate=5.921806598446361E-4]:3.96404984293E-1,((((((25[&rate=5.921806598446361E-4]:4.000321544094E-1,20[&rate=5.921806598446361E-4]:3.808540722177E-1)[&rate=5.921806598446361E-4]:3.998964590971E-1,23[&rate=5.921806598446361E-4]:7.889697093968E-1)[&rate=5.921806598446361E-4]:3.13869656728E-2,(11[&rate=5.921806598446361E-4]:5.265227535973E-1,140[&rate=5.921806598446361E-4]:5.073446714056E-1)[&rate=5.921806598446361E-4]:2.089024146231E-1)[&rate=5.921806598446361E-4]:3.78504005032E-1,(24[&rate=5.921806598446361E-4]:1.097050106103E0,(1[&rate=5.921806598446361E-4]:2.491275368576E-1,(21[&rate=5.921806598446361E-4]:7.344600393421E-1,28[&rate=5.921806598446361E-4]:7.591175735885E-1)[&rate=5.921806598446361E-4]:2.76311333132E-1)[&rate=5.921806598446361E-4]:6.710065143755E-2)[&rate=5.921806598446361E-4]:1.127694781078E-1)[&rate=5.921806598446361E-4]:3.554721044321E-2,102[&rate=5.921806598446361E-4]:8.37229590381E-2)[&rate=5.921806598446361E-4]:5.799147322828E-2,(((141[&rate=5.921806598446361E-4]:3.417885380138E-1,(145[&rate=5.921806598446361E-4]:3.11950082799E-1,144[&rate=5.921806598446361E-4]:3.06470630744E-1)[&rate=5.921806598446361E-4]:3.257818124239E-2)[&rate=5.921806598446361E-4]:3.120216797057E-1,142[&rate=5.921806598446361E-4]:6.565499437471E-1)[&rate=5.921806598446361E-4]:5.289311595838E-1,((((116[&rate=5.921806598446361E-4]:4.458334463128E-1,(106[&rate=5.921806598446361E-4]:4.469515174043E-1,(111[&rate=5.921806598446361E-4]:1.701358693813E-1,139[&rate=5.921806598446361E-4]:3.454783351347E-1)[&rate=5.921806598446361E-4]:2.932540041874E-1)[&rate=5.921806598446361E-4]:5.91559015113E-2)[&rate=5.921806598446361E-4]:3.755580087593E-2,(148[&rate=5.921806598446361E-4]:2.059539926089E-1,143[&rate=5.921806598446361E-4]:2.032142665816E-1)[&rate=5.921806598446361E-4]:3.157914189634E-1)[&rate=5.921806598446361E-4]:3.993898144966E-1,((109[&rate=5.921806598446361E-4]:6.745163074302E-1,(107[&rate=5.921806598446361E-4]:5.464108631466E-1,(108[&rate=5.921806598446361E-4]:4.915172190166E-1,(114[&rate=5.921806598446361E-4]:6.501850256708E-2,104[&rate=5.921806598446361E-4]:1.252924751699E-1)[&rate=5.921806598446361E-4]:3.689644698741E-1)[&rate=5.921806598446361E-4]:5.215391810258E-2)[&rate=5.921806598446361E-4]:1.089273620918E-1)[&rate=5.921806598446361E-4]:2.056585571282E-1,(115[&rate=5.921806598446361E-4]:7.460561376251E-1,(13[&rate=5.921806598446361E-4]:6.242220126507E-1,19[&rate=5.921806598446361E-4]:6.625781770343E-1)[&rate=5.921806598446361E-4]:2.040259057963E-1)[&rate=5.921806598446361E-4]:5.466667213879E-2)[&rate=5.921806598446361E-4]:8.205625192146E-2)[&rate=5.921806598446361E-4]:4.367499783623E-2,((112[&rate=5.921806598446361E-4]:5.865120921688E-1,((113[&rate=5.921806598446361E-4]:5.008788498697E-1,(4[&rate=5.921806598446361E-4]:1.00954599009E-1,30[&rate=5.921806598446361E-4]:2.73557338735E-1)[&rate=5.921806598446361E-4]:3.423900042856E-1)[&rate=5.921806598446361E-4]:7.419281523745E-2,9[&rate=5.921806598446361E-4]:5.668524870251E-1)[&rate=5.921806598446361E-4]:1.144042706162E-2)[&rate=5.921806598446361E-4]:8.401292028039E-2,(((110[&rate=5.921806598446361E-4]:5.104619655124E-1,105[&rate=5.921806598446361E-4]:4.885441572933E-1)[&rate=5.921806598446361E-4]:3.419628361261E-2,117[&rate=5.921806598446361E-4]:5.528774272073E-1)[&rate=5.921806598446361E-4]:2.332638899601E-2,(17[&rate=5.921806598446361E-4]:2.298556913518E-1,14[&rate=5.921806598446361E-4]:1.914995269681E-1)[&rate=5.921806598446361E-4]:3.819645632076E-1)[&rate=5.921806598446361E-4]:9.706092227349E-2)[&rate=5.921806598446361E-4]:3.381208278942E-1)[&rate=5.921806598446361E-4]:4.232523261167E-3)[&rate=5.921806598446361E-4]:2.028086714013E-1)[&rate=5.921806598446361E-4]:1.584324563462E-1)[&rate=5.921806598446361E-4]:5.555569404755E-1)[&rate=5.921806598446361E-4]:5.005238915423E-1)[&rate=5.921806598446361E-4]:7.875848005992E-3)[&rate=5.921806598446361E-4]:1.051991279433E-1)[&rate=5.921806598446361E-4]:2.953669637277E-2)[&rate=5.921806598446361E-4]:1.210177493888E-1,(147[&rate=5.921806598446361E-4]:5.87700194366E-1,((26[&rate=5.921806598446361E-4]:8.652189395134E-1,(7[&rate=5.921806598446361E-4]:3.691076211722E-1,8[&rate=5.921806598446361E-4]:3.691076211722E-1)[&rate=5.921806598446361E-4]:3.892620032727E-1)[&rate=5.921806598446361E-4]:2.179860356208E-1,(2[&rate=5.921806598446361E-4]:6.52135412615E-1,(31[&rate=5.921806598446361E-4]:7.379159820994E-1,(22[&rate=5.921806598446361E-4]:3.103489335486E-1,27[&rate=5.921806598446361E-4]:3.267872897129E-1)[&rate=5.921806598446361E-4]:3.727725280028E-1)[&rate=5.921806598446361E-4]:1.416166907897E-1)[&rate=5.921806598446361E-4]:2.475079186835E-1)[&rate=5.921806598446361E-4]:1.587405616716E0)[&rate=5.921806598446361E-4]:1.108903861069E-1)[&rate=5.921806598446361E-4]:9.582258335477E-2,38[&rate=5.921806598446361E-4]:6.687301037182E-1)[&rate=5.921806598446361E-4]:3.640693336895E-1)[&rate=5.921806598446361E-4]:1.950336636921E-1,(((122[&rate=5.921806598446361E-4]:2.610193126217E-1,(124[&rate=5.921806598446361E-4]:2.100703034964E-1,123[&rate=5.921806598446361E-4]:2.128025439336E-1)[&rate=5.921806598446361E-4]:4.821676868816E-2)[&rate=5.921806598446361E-4]:4.643912786808E-1,67[&rate=5.921806598446361E-4]:2.241380409619E-1)[&rate=5.921806598446361E-4]:1.170424788903E-1,(66[&rate=5.921806598446361E-4]:1.936594639109E-1,(119[&rate=5.921806598446361E-4]:1.702932661004E0,(126[&rate=5.921806598446361E-4]:4.052695452586E-1,(120[&rate=5.921806598446361E-4]:8.748678227481E-1,(135[&rate=5.921806598446361E-4]:4.959382403564E-1,(138[&rate=5.921806598446361E-4]:2.990602885345E-1,136[&rate=5.921806598446361E-4]:1.675534392193E-1)[&rate=5.921806598446361E-4]:3.96877951822E-1)[&rate=5.921806598446361E-4]:1.268747878711E-1)[&rate=5.921806598446361E-4]:2.202138341954E-1)[&rate=5.921806598446361E-4]:5.119605931015E-1)[&rate=5.921806598446361E-4]:5.236035152358E-1)[&rate=5.921806598446361E-4]:1.475210559413E-1)[&rate=5.921806598446361E-4]:2.842871347321E-1)[&rate=5.921806598446361E-4]:6.266301628835E-2)[&rate=5.921806598446361E-4]:2.106687081197E-1,32[&rate=5.921806598446361E-4]:1.386787214308E-2)[&rate=5.921806598446361E-4]:4.871252094879E-2,34[&rate=5.921806598446361E-4]:8.449820131096E-2)[&rate=5.921806598446361E-4]:4.480059265989E-2,33[&rate=5.921806598446361E-4]:1.128604378065E-1);
tree STATE_63730000 [&joint=-20941.21563464829,lnP=-20941.21563464829] = [&R] (32[&rate=6.047554781249349E-4]:2.454918075171E-1,(((((((135[&rate=6.047554781249349E-4]:4.771354279785E-1,(138[&rate=6.047554781249349E-4]:2.84324660497E-1,136[&rate=6.047554781249349E-4]:1.528178111818E-1)[&rate=6.047554781249349E-4]:3.928107674816E-1)[&rate=6.047554781249349E-4]:4.973218068256E-1,120[&rate=6.047554781249349E-4]:1.226512029325E0)[&rate=6.047554781249349E-4]:4.07107482393E-1,(126[&rate=6.047554781249349E-4]:9.422520342258E-1,119[&rate=6.047554781249349E-4]:1.72795455687E0)[&rate=6.047554781249349E-4]:1.555365806887E-3)[&rate=6.047554781249349E-4]:6.524661300372E-1,(66[&rate=6.047554781249349E-4]:3.388986266964E-1,((122[&rate=6.047554781249349E-4]:2.659925056028E-1,(124[&rate=6.047554781249349E-4]:2.242328955924E-1,123[&rate=6.047554781249349E-4]:2.269651360295E-1)[&rate=6.047554781249349E-4]:3.902736957332E-2)[&rate=6.047554781249349E-4]:4.628048193574E-1,67[&rate=6.047554781249349E-4]:2.275247746195E-1)[&rate=6.047554781249349E-4]:1.113738520769E-1)[&rate=6.047554781249349E-4]:1.020071368854E-2)[&rate=6.047554781249349E-4]:3.592209096173E-1,(((((((37[&rate=6.047554781249349E-4]:1.597209766393E-1,59[&rate=6.047554781249349E-4]:1.214696105191E-1)[&rate=6.047554781249349E-4]:1.107095842407E-1,54[&rate=6.047554781249349E-4]:1.939278286396E-1)[&rate=6.047554781249349E-4]:7.37087043985E-2,((56[&rate=6.047554781249349E-4]:2.560284306337E-1,55[&rate=6.047554781249349E-4]:2.560284306337E-1)[&rate=6.047554781249349E-4]:2.019016668581E-2,58[&rate=6.047554781249349E-4]:3.035410016912E-1)[&rate=6.047554781249349E-4]:2.147258052727E-2)[&rate=6.047554781249349E-4]:1.101188661481E-1,57[&rate=6.047554781249349E-4]:4.187390057435E-1)[&rate=6.047554781249349E-4]:2.039537772633E-1,68[&rate=6.047554781249349E-4]:5.707802147007E-1)[&rate=6.047554781249349E-4]:2.850519860588E-1,(125[&rate=6.047554781249349E-4]:6.753301220893E-1,((((133[&rate=6.047554781249349E-4]:7.692375745642E-1,134[&rate=6.047554781249349E-4]:7.391005882631E-1)[&rate=6.047554781249349E-4]:1.505320210072E-1,137[&rate=6.047554781249349E-4]:9.608654859825E-1)[&rate=6.047554781249349E-4]:4.817386639407E-1,(53[&rate=6.047554781249349E-4]:6.047145803627E-1,(((((71[&rate=6.047554781249349E-4]:1.547589087196E-1,((72[&rate=6.047554781249349E-4]:1.070166017395E-2,78[&rate=6.047554781249349E-4]:3.261946839326E-2)[&rate=6.047554781249349E-4]:6.794852750447E-2,(79[&rate=6.047554781249349E-4]:6.424073921091E-2,82[&rate=6.047554781249349E-4]:7.245991729298E-2)[&rate=6.047554781249349E-4]:3.632725668683E-2)[&rate=6.047554781249349E-4]:8.158817309592E-2)[&rate=6.047554781249349E-4]:2.440895459375E-1,77[&rate=6.047554781249349E-4]:4.618621532873E-1)[&rate=6.047554781249349E-4]:7.695517314831E-2,73[&rate=6.047554781249349E-4]:5.442967784903E-1)[&rate=6.047554781249349E-4]:1.785897286655E-1,(80[&rate=6.047554781249349E-4]:1.672811127757E-1,81[&rate=6.047554781249349E-4]:1.672811127757E-1)[&rate=6.047554781249349E-4]:5.06290325887E-1)[&rate=6.047554781249349E-4]:1.546855426385E-1,(75[&rate=6.047554781249349E-4]:4.607401196226E-1,(74[&rate=6.047554781249349E-4]:4.143639030534E-1,(76[&rate=6.047554781249349E-4]:3.417840060386E-1,70[&rate=6.047554781249349E-4]:3.034278416551E-1)[&rate=6.047554781249349E-4]:7.257989701478E-2)[&rate=6.047554781249349E-4]:4.637621656925E-2)[&rate=6.047554781249349E-4]:4.168319301717E-1)[&rate=6.047554781249349E-4]:4.736055891804E-1)[&rate=6.047554781249349E-4]:1.471418218132E-2)[&rate=6.047554781249349E-4]:1.079927793222E-1,(52[&rate=6.047554781249349E-4]:4.696354960539E-1,(103[&rate=6.047554781249349E-4]:5.350203118117E-1,(29[&rate=6.047554781249349E-4]:5.081359757075E-1,(5[&rate=6.047554781249349E-4]:5.818382930739E-2,12[&rate=6.047554781249349E-4]:9.653999369084E-2)[&rate=6.047554781249349E-4]:3.047466669481E-1)[&rate=6.047554781249349E-4]:2.597610484331E-1)[&rate=6.047554781249349E-4]:1.598908918803E0)[&rate=6.047554781249349E-4]:2.659827671236E-1)[&rate=6.047554781249349E-4]:1.582910938844E-1)[&rate=6.047554781249349E-4]:3.47168745337E-1)[&rate=6.047554781249349E-4]:3.841383599806E-1,((35[&rate=6.047554781249349E-4]:5.578386057012E-2,(127[&rate=6.047554781249349E-4]:2.621487369057E0,((121[&rate=6.047554781249349E-4]:2.091302946345E0,36[&rate=6.047554781249349E-4]:1.185089155076E-2)[&rate=6.047554781249349E-4]:8.162675641791E-2,((((50[&rate=6.047554781249349E-4]:4.933563916012E-1,49[&rate=6.047554781249349E-4]:4.933563916012E-1)[&rate=6.047554781249349E-4]:3.722734813695E-2,((51[&rate=6.047554781249349E-4]:4.130408874503E-1,(47[&rate=6.047554781249349E-4]:1.134730143142E-1,44[&rate=6.047554781249349E-4]:1.0800853344E-1)[&rate=6.047554781249349E-4]:3.268902775076E-1)[&rate=6.047554781249349E-4]:8.016437050992E-2,((46[&rate=6.047554781249349E-4]:4.431447642329E-1,43[&rate=6.047554781249349E-4]:4.431447642329E-1)[&rate=6.047554781249349E-4]:1.801230093695E-2,(42[&rate=6.047554781249349E-4]:1.551093563039E-1,(48[&rate=6.047554781249349E-4]:1.865193892034E-1,41[&rate=6.047554781249349E-4]:1.428035422089E-1)[&rate=6.047554781249349E-4]:6.841333220813E-3)[&rate=6.047554781249349E-4]:2.568673809972E-1)[&rate=6.047554781249349E-4]:5.937059716186E-2)[&rate=6.047554781249349E-4]:4.284296265214E-2)[&rate=6.047554781249349E-4]:9.105394874664E-2,45[&rate=6.047554781249349E-4]:6.462278524191E-1)[&rate=6.047554781249349E-4]:1.384916678926E-1,(((((62[&rate=6.047554781249349E-4]:1.370931330546E-1,64[&rate=6.047554781249349E-4]:9.599724264352E-2)[&rate=6.047554781249349E-4]:1.557520233275E-1,60[&rate=6.047554781249349E-4]:1.010643344643E-1)[&rate=6.047554781249349E-4]:6.506927769329E-2,65[&rate=6.047554781249349E-4]:1.661336121576E-1)[&rate=6.047554781249349E-4]:4.60830795013E-1,(61[&rate=6.047554781249349E-4]:7.451132812667E-2,63[&rate=6.047554781249349E-4]:3.341543771563E-2)[&rate=6.047554781249349E-4]:7.442339009617E-1)[&rate=6.047554781249349E-4]:5.967779776738E-1,(128[&rate=6.047554781249349E-4]:1.209240132884E0,((((130[&rate=6.047554781249349E-4]:9.906642824584E-2,131[&rate=6.047554781249349E-4]:1.018061542732E-1)[&rate=6.047554781249349E-4]:1.466853336911E-1,(132[&rate=6.047554781249349E-4]:1.977365569278E-1,129[&rate=6.047554781249349E-4]:1.949968309005E-1)[&rate=6.047554781249349E-4]:5.075493103646E-2)[&rate=6.047554781249349E-4]:3.77426909095E-1,118[&rate=6.047554781249349E-4]:7.601649724018E-1)[&rate=6.047554781249349E-4]:7.106982567151E-2,69[&rate=6.047554781249349E-4]:8.42193702183E-1)[&rate=6.047554781249349E-4]:5.177313622074E-1)[&rate=6.047554781249349E-4]:6.655704648141E-2)[&rate=6.047554781249349E-4]:2.823185532382E-1)[&rate=6.047554781249349E-4]:1.755369618754E-2)[&rate=6.047554781249349E-4]:7.46177588269E-3)[&rate=6.047554781249349E-4]:1.419779184511E-3)[&rate=6.047554781249349E-4]:2.736291236623E-1,(((((((2[&rate=6.047554781249349E-4]:1.06128504927E0,((26[&rate=6.047554781249349E-4]:6.277796063657E-1,(7[&rate=6.047554781249349E-4]:6.462820002185E-2,8[&rate=6.047554781249349E-4]:6.462820002185E-2)[&rate=6.047554781249349E-4]:4.563020912754E-1)[&rate=6.047554781249349E-4]:2.275764277361E-1,(31[&rate=6.047554781249349E-4]:8.887090823283E-1,(22[&rate=6.047554781249349E-4]:6.709550311975E-1,27[&rate=6.047554781249349E-4]:6.873933873618E-1)[&rate=6.047554781249349E-4]:1.629595305828E-1)[&rate=6.047554781249349E-4]:1.04825682119E-2)[&rate=6.047554781249349E-4]:3.894906590035E-1)[&rate=6.047554781249349E-4]:1.260251306665E0,(146[&rate=6.047554781249349E-4]:4.833917656321E-1,147[&rate=6.047554781249349E-4]:4.205502355775E-1)[&rate=6.047554781249349E-4]:1.637366708297E-3)[&rate=6.047554781249349E-4]:3.085510875693E-2,16[&rate=6.047554781249349E-4]:2.48115858798E0)[&rate=6.047554781249349E-4]:3.510077666238E-2,40[&rate=6.047554781249349E-4]:4.307664385248E-1)[&rate=6.047554781249349E-4]:5.815456817685E-2,((((95[&rate=6.047554781249349E-4]:2.214065698276E-1,(94[&rate=6.047554781249349E-4]:7.523065080635E-2,100[&rate=6.047554781249349E-4]:7.523065080635E-2)[&rate=6.047554781249349E-4]:6.147646546924E-2)[&rate=6.047554781249349E-4]:2.801296382277E-1,98[&rate=6.047554781249349E-4]:4.906072463066E-1)[&rate=6.047554781249349E-4]:1.343069315656E-2,(101[&rate=6.047554781249349E-4]:8.323152834523E-1,(((((89[&rate=6.047554781249349E-4]:6.637405733231E-2,88[&rate=6.047554781249349E-4]:5.267542719529E-2)[&rate=6.047554781249349E-4]:3.062902290095E-1,((83[&rate=6.047554781249349E-4]:1.464994913617E-2,85[&rate=6.047554781249349E-4]:1.464994913617E-2)[&rate=6.047554781249349E-4]:3.042388247159E-1,((((93[&rate=6.047554781249349E-4]:9.695367082939E-2,84[&rate=6.047554781249349E-4]:8.325504069238E-2)[&rate=6.047554781249349E-4]:1.834133345345E-2,86[&rate=6.047554781249349E-4]:1.015963741458E-1)[&rate=6.047554781249349E-4]:9.941886780418E-2,(92[&rate=6.047554781249349E-4]:1.371565853798E-1,(91[&rate=6.047554781249349E-4]:1.045067097671E-1,90[&rate=6.047554781249349E-4]:1.045067097671E-1)[&rate=6.047554781249349E-4]:3.264987561272E-2)[&rate=6.047554781249349E-4]:7.75572867072E-2)[&rate=6.047554781249349E-4]:4.891436483451E-2,87[&rate=6.047554781249349E-4]:2.499296067845E-1)[&rate=6.047554781249349E-4]:6.89591670675E-2)[&rate=6.047554781249349E-4]:4.007688235275E-2)[&rate=6.047554781249349E-4]:7.074160049342E-1,3[&rate=6.047554781249349E-4]:5.266556337418E-1)[&rate=6.047554781249349E-4]:1.681559549919E-1,(((10[&rate=6.047554781249349E-4]:4.375400241417E-1,15[&rate=6.047554781249349E-4]:4.758961885251E-1)[&rate=6.047554781249349E-4]:2.829776734963E-1,18[&rate=6.047554781249349E-4]:7.670930401038E-1)[&rate=6.047554781249349E-4]:1.911653324429E-2,6[&rate=6.047554781249349E-4]:7.231958747179E-1)[&rate=6.047554781249349E-4]:2.36705085363E-2)[&rate=6.047554781249349E-4]:5.837199906592E-1,((((24[&rate=6.047554781249349E-4]:8.531509311229E-1,(1[&rate=6.047554781249349E-4]:3.857183356931E-2,(21[&rate=6.047554781249349E-4]:6.245536729438E-1,28[&rate=6.047554781249349E-4]:6.492112071902E-1)[&rate=6.047554781249349E-4]:1.75661996242E-1)[&rate=6.047554781249349E-4]:3.375717974535E-2)[&rate=6.047554781249349E-4]:3.222816920313E-1,(((25[&rate=6.047554781249349E-4]:2.873620063531E-1,20[&rate=6.047554781249349E-4]:2.681839241614E-1)[&rate=6.047554781249349E-4]:3.721428596239E-1,23[&rate=6.047554781249349E-4]:6.485459618674E-1)[&rate=6.047554781249349E-4]:1.133199012548E-1,(11[&rate=6.047554781249349E-4]:5.356565664525E-1,140[&rate=6.047554781249349E-4]:5.164784842608E-1)[&rate=6.047554781249349E-4]:1.412777898204E-1)[&rate=6.047554781249349E-4]:4.026078559224E-1)[&rate=6.047554781249349E-4]:7.763477637338E-2,102[&rate=6.047554781249349E-4]:9.142356391126E-2)[&rate=6.047554781249349E-4]:5.483185362744E-2,(((((148[&rate=6.047554781249349E-4]:3.185051797946E-1,143[&rate=6.047554781249349E-4]:3.157654537673E-1)[&rate=6.047554781249349E-4]:3.687793267566E-1,(((111[&rate=6.047554781249349E-4]:3.308430545123E-2,106[&rate=6.047554781249349E-4]:1.664594928686E-2)[&rate=6.047554781249349E-4]:1.89048039164E-1,139[&rate=6.047554781249349E-4]:3.974748103686E-1)[&rate=6.047554781249349E-4]:2.170910347994E-1,116[&rate=6.047554781249349E-4]:3.625110506474E-1)[&rate=6.047554781249349E-4]:2.864172915201E-1)[&rate=6.047554781249349E-4]:1.986327213165E-1,((115[&rate=6.047554781249349E-4]:5.998392208789E-1,(13[&rate=6.047554781249349E-4]:4.444243306259E-1,19[&rate=6.047554781249349E-4]:4.827804950095E-1)[&rate=6.047554781249349E-4]:2.376066710749E-1)[&rate=6.047554781249349E-4]:6.460205136988E-2,(((114[&rate=6.047554781249349E-4]:6.379527158508E-2,104[&rate=6.047554781249349E-4]:1.240692441878E-1)[&rate=6.047554781249349E-4]:3.631812052851E-1,(108[&rate=6.047554781249349E-4]:3.442134891263E-1,107[&rate=6.047554781249349E-4]:3.469532151536E-1)[&rate=6.047554781249349E-4]:1.402972343193E-1)[&rate=6.047554781249349E-4]:1.181214280656E-1,109[&rate=6.047554781249349E-4]:6.245499597303E-1)[&rate=6.047554781249349E-4]:1.19343367313E-1)[&rate=6.047554781249349E-4]:1.831197912353E-1)[&rate=6.047554781249349E-4]:8.944666705039E-2,((110[&rate=6.047554781249349E-4]:5.596305774097E-1,105[&rate=6.047554781249349E-4]:5.377127691906E-1)[&rate=6.047554781249349E-4]:1.876728605874E-1,((((4[&rate=6.047554781249349E-4]:3.970117584011E-2,30[&rate=6.047554781249349E-4]:2.123039155661E-1)[&rate=6.047554781249349E-4]:4.052753436312E-1,112[&rate=6.047554781249349E-4]:5.025107660465E-1)[&rate=6.047554781249349E-4]:1.73209120162E-1,(9[&rate=6.047554781249349E-4]:6.620438992763E-1,(113[&rate=6.047554781249349E-4]:6.36313432511E-1,117[&rate=6.047554781249349E-4]:6.390531585386E-1)[&rate=6.047554781249349E-4]:3.39496448473E-2)[&rate=6.047554781249349E-4]:5.456808850183E-3)[&rate=6.047554781249349E-4]:6.684290047658E-2,(17[&rate=6.047554781249349E-4]:3.487960774866E-1,14[&rate=6.047554781249349E-4]:3.104399131029E-1)[&rate=6.047554781249349E-4]:4.321228735822E-1)[&rate=6.047554781249349E-4]:1.022010336667E-2)[&rate=6.047554781249349E-4]:2.664166213046E-1)[&rate=6.047554781249349E-4]:1.648639204564E-1,(((145[&rate=6.047554781249349E-4]:7.31677450297E-2,141[&rate=6.047554781249349E-4]:7.042801900211E-2)[&rate=6.047554781249349E-4]:6.862646345749E-2,144[&rate=6.047554781249349E-4]:1.363147564322E-1)[&rate=6.047554781249349E-4]:7.375160113798E-2,142[&rate=6.047554781249349E-4]:2.155458096252E-1)[&rate=6.047554781249349E-4]:1.141120361914E0)[&rate=6.047554781249349E-4]:3.616458846551E-2)[&rate=6.047554781249349E-4]:1.350158878816E-1)[&rate=6.047554781249349E-4]:5.565234300869E-1)[&rate=6.047554781249349E-4]:5.164715144584E-1)[&rate=6.047554781249349E-4]:6.63536086459E-2,((96[&rate=6.047554781249349E-4]:3.784978909771E-1,99[&rate=6.047554781249349E-4]:4.1401701666E-1)[&rate=6.047554781249349E-4]:7.861831757515E-2,97[&rate=6.047554781249349E-4]:2.713238588254E-1)[&rate=6.047554781249349E-4]:9.961413737117E-2)[&rate=6.047554781249349E-4]:4.694475913893E-2)[&rate=6.047554781249349E-4]:1.305479580181E-2,39[&rate=6.047554781249349E-4]:5.019758025035E-1)[&rate=6.047554781249349E-4]:1.91930250453E-1,38[&rate=6.047554781249349E-4]:6.256000420275E-1)[&rate=6.047554781249349E-4]:3.061783887204E-1)[&rate=6.047554781249349E-4]:3.628369387355E-1)[&rate=6.047554781249349E-4]:1.607032703429E-2)[&rate=6.047554781249349E-4]:1.857673725693E-1,34[&rate=6.047554781249349E-4]:3.107392394139E-2)[&rate=6.047554781249349E-4]:9.582165413261E-2,33[&rate=6.047554781249349E-4]:1.104572219096E-1)[&rate=6.047554781249349E-4]:1.405140376622E-1);
tree STATE_63740000 [&joint=-20961.046327487053,lnP=-20961.046327487053] = [&R] (((((35[&rate=6.375369255381305E-4]:1.03986345828E-1,(36[&rate=6.375369255381305E-4]:1.030826033146E-1,((121[&rate=6.375369255381305E-4]:1.845136881807E0,127[&rate=6.375369255381305E-4]:2.286232772218E0)[&rate=6.375369255381305E-4]:2.990652564916E-1,(((45[&rate=6.375369255381305E-4]:5.310864203773E-1,47[&rate=6.375369255381305E-4]:5.392831416887E-1)[&rate=6.375369255381305E-4]:5.946000075242E-2,((50[&rate=6.375369255381305E-4]:4.401924832515E-1,49[&rate=6.375369255381305E-4]:4.401924832515E-1)[&rate=6.375369255381305E-4]:5.413318925206E-2,(((46[&rate=6.375369255381305E-4]:4.120925062787E-1,43[&rate=6.375369255381305E-4]:4.120925062787E-1)[&rate=6.375369255381305E-4]:4.535917163718E-2,((48[&rate=6.375369255381305E-4]:1.448729030682E-1,42[&rate=6.375369255381305E-4]:1.06621536948E-1)[&rate=6.375369255381305E-4]:1.402181703309E-1,41[&rate=6.375369255381305E-4]:2.413752264047E-1)[&rate=6.375369255381305E-4]:1.614316427682E-1)[&rate=6.375369255381305E-4]:6.88148122748E-2,(51[&rate=6.375369255381305E-4]:4.348334502853E-1,44[&rate=6.375369255381305E-4]:4.566913737826E-1)[&rate=6.375369255381305E-4]:6.411063553388E-2)[&rate=6.375369255381305E-4]:8.460675586281E-4)[&rate=6.375369255381305E-4]:7.16305846918E-2)[&rate=6.375369255381305E-4]:1.65709288495E-1,(128[&rate=6.375369255381305E-4]:1.236043040138E0,((((64[&rate=6.375369255381305E-4]:2.925062220508E-1,60[&rate=6.375369255381305E-4]:1.418212905441E-1)[&rate=6.375369255381305E-4]:1.615070622343E-2,(62[&rate=6.375369255381305E-4]:3.225854493307E-1,65[&rate=6.375369255381305E-4]:1.308046274129E-1)[&rate=6.375369255381305E-4]:2.716736935462E-2)[&rate=6.375369255381305E-4]:1.692178506181E-1,(61[&rate=6.375369255381305E-4]:2.047627313119E-1,63[&rate=6.375369255381305E-4]:1.636668409009E-1)[&rate=6.375369255381305E-4]:3.142079379914E-1)[&rate=6.375369255381305E-4]:6.945592218208E-1,((118[&rate=6.375369255381305E-4]:8.054873860515E-1,69[&rate=6.375369255381305E-4]:8.164462901611E-1)[&rate=6.375369255381305E-4]:1.413497461038E-1,((129[&rate=6.375369255381305E-4]:1.655099962073E-1,132[&rate=6.375369255381305E-4]:1.682497222347E-1)[&rate=6.375369255381305E-4]:5.60905172323E-2,(130[&rate=6.375369255381305E-4]:1.172772363041E-1,131[&rate=6.375369255381305E-4]:1.200169623314E-1)[&rate=6.375369255381305E-4]:1.043232771356E-1)[&rate=6.375369255381305E-4]:5.882503173458E-1)[&rate=6.375369255381305E-4]:2.666927589689E-1)[&rate=6.375369255381305E-4]:1.622391764115E-1)[&rate=6.375369255381305E-4]:2.936088817777E-1)[&rate=6.375369255381305E-4]:1.728994240952E-2)[&rate=6.375369255381305E-4]:3.833251981086E-2)[&rate=6.375369255381305E-4]:4.747908497917E-2)[&rate=6.375369255381305E-4]:2.972300290291E-1,(((((101[&rate=6.375369255381305E-4]:9.471805935712E-1,((3[&rate=6.375369255381305E-4]:7.552412460396E-1,(((10[&rate=6.375369255381305E-4]:3.681746838623E-1,15[&rate=6.375369255381305E-4]:4.065308482458E-1)[&rate=6.375369255381305E-4]:2.536201053762E-1,(6[&rate=6.375369255381305E-4]:4.311614751637E-1,18[&rate=6.375369255381305E-4]:4.941751737938E-1)[&rate=6.375369255381305E-4]:1.741949579105E-1)[&rate=6.375369255381305E-4]:1.712401749225E-1,((89[&rate=6.375369255381305E-4]:1.712803205921E-1,88[&rate=6.375369255381305E-4]:1.575816904551E-1)[&rate=6.375369255381305E-4]:3.793408275507E-1,(((92[&rate=6.375369255381305E-4]:1.209691503337E-1,(91[&rate=6.375369255381305E-4]:2.661425575099E-2,90[&rate=6.375369255381305E-4]:2.661425575099E-2)[&rate=6.375369255381305E-4]:9.435489458271E-2)[&rate=6.375369255381305E-4]:1.096500963267E-1,(83[&rate=6.375369255381305E-4]:1.63869380035E-1,(85[&rate=6.375369255381305E-4]:7.888341987928E-2,((86[&rate=6.375369255381305E-4]:2.441999847573E-2,93[&rate=6.375369255381305E-4]:3.811862861274E-2)[&rate=6.375369255381305E-4]:1.49658287151E-3,84[&rate=6.375369255381305E-4]:2.591658134724E-2)[&rate=6.375369255381305E-4]:5.296683853204E-2)[&rate=6.375369255381305E-4]:8.49859601557E-2)[&rate=6.375369255381305E-4]:5.305123648844E-2)[&rate=6.375369255381305E-4]:2.199275233788E-2,87[&rate=6.375369255381305E-4]:2.389133688613E-1)[&rate=6.375369255381305E-4]:2.980091491445E-1)[&rate=6.375369255381305E-4]:7.273453228675E-1)[&rate=6.375369255381305E-4]:3.069943256342E-2)[&rate=6.375369255381305E-4]:6.743646688041E-1,(((((((106[&rate=6.375369255381305E-4]:4.330655790314E-2,111[&rate=6.375369255381305E-4]:5.974491406751E-2)[&rate=6.375369255381305E-4]:2.455484582828E-1,139[&rate=6.375369255381305E-4]:4.806358381037E-1)[&rate=6.375369255381305E-4]:3.252508215269E-1,116[&rate=6.375369255381305E-4]:5.5383186511E-1)[&rate=6.375369255381305E-4]:1.438116640422E-1,(148[&rate=6.375369255381305E-4]:3.502280236568E-1,143[&rate=6.375369255381305E-4]:3.474882976295E-1)[&rate=6.375369255381305E-4]:3.857716698791E-1)[&rate=6.375369255381305E-4]:1.741494419593E-1,(((109[&rate=6.375369255381305E-4]:3.065694361393E-1,107[&rate=6.375369255381305E-4]:2.873913539476E-1)[&rate=6.375369255381305E-4]:1.910864590957E-1,((114[&rate=6.375369255381305E-4]:3.924040302038E-3,104[&rate=6.375369255381305E-4]:6.419801290481E-2)[&rate=6.375369255381305E-4]:2.028103860705E-1,108[&rate=6.375369255381305E-4]:2.642686729479E-1)[&rate=6.375369255381305E-4]:2.11469414068E-1)[&rate=6.375369255381305E-4]:2.059347626737E-1,(115[&rate=6.375369255381305E-4]:3.495352874783E-1,(13[&rate=6.375369255381305E-4]:2.181551151024E-1,19[&rate=6.375369255381305E-4]:2.565112794861E-1)[&rate=6.375369255381305E-4]:2.135719531978E-1)[&rate=6.375369255381305E-4]:2.746033156359E-1)[&rate=6.375369255381305E-4]:2.476543679973E-1)[&rate=6.375369255381305E-4]:1.921181364482E-1,((((4[&rate=6.375369255381305E-4]:2.740448778378E-1,30[&rate=6.375369255381305E-4]:4.466476175638E-1)[&rate=6.375369255381305E-4]:3.396737185426E-1,((112[&rate=6.375369255381305E-4]:1.335817617336E-1,117[&rate=6.375369255381305E-4]:1.363214877612E-1)[&rate=6.375369255381305E-4]:4.342538913867E-1,9[&rate=6.375369255381305E-4]:5.596164750382E-1)[&rate=6.375369255381305E-4]:1.034171898353E-1)[&rate=6.375369255381305E-4]:4.67013280193E-2,113[&rate=6.375369255381305E-4]:7.179541709749E-1)[&rate=6.375369255381305E-4]:2.922402344533E-2,((17[&rate=6.375369255381305E-4]:4.109126471337E-1,14[&rate=6.375369255381305E-4]:3.7255648275E-1)[&rate=6.375369255381305E-4]:3.45476608474E-1,(110[&rate=6.375369255381305E-4]:4.023771035237E-1,105[&rate=6.375369255381305E-4]:3.804592953046E-1)[&rate=6.375369255381305E-4]:3.101765356456E-1)[&rate=6.375369255381305E-4]:2.914510319618E-2)[&rate=6.375369255381305E-4]:3.989246939614E-1)[&rate=6.375369255381305E-4]:1.604294220221E-1,(((144[&rate=6.375369255381305E-4]:5.395093871587E-1,(141[&rate=6.375369255381305E-4]:4.379679272687E-1,145[&rate=6.375369255381305E-4]:4.407076532963E-1)[&rate=6.375369255381305E-4]:1.042811859173E-1)[&rate=6.375369255381305E-4]:2.649228923123E-1,142[&rate=6.375369255381305E-4]:8.09911731526E-1)[&rate=6.375369255381305E-4]:6.360522733907E-1,(102[&rate=6.375369255381305E-4]:1.574862794263E-1,((((21[&rate=6.375369255381305E-4]:4.655041705091E-1,28[&rate=6.375369255381305E-4]:4.901617047555E-1)[&rate=6.375369255381305E-4]:3.02489091747E-1,1[&rate=6.375369255381305E-4]:6.349426639518E-3)[&rate=6.375369255381305E-4]:1.524457309943E-1,24[&rate=6.375369255381305E-4]:9.396170754421E-1)[&rate=6.375369255381305E-4]:3.610281406802E-1,(((25[&rate=6.375369255381305E-4]:3.03826575243E-1,20[&rate=6.375369255381305E-4]:2.846484930513E-1)[&rate=6.375369255381305E-4]:1.374497600652E-1,23[&rate=6.375369255381305E-4]:4.303174311986E-1)[&rate=6.375369255381305E-4]:2.951015600251E-1,(11[&rate=6.375369255381305E-4]:5.585018073539E-1,140[&rate=6.375369255381305E-4]:5.393237251622E-1)[&rate=6.375369255381305E-4]:8.198567702052E-2)[&rate=6.375369255381305E-4]:5.64267320789E-1)[&rate=6.375369255381305E-4]:1.848489892037E-2)[&rate=6.375369255381305E-4]:4.190238302456E-2)[&rate=6.375369255381305E-4]:3.317104521329E-2)[&rate=6.375369255381305E-4]:1.997859332068E-1)[&rate=6.375369255381305E-4]:5.203144047552E-1)[&rate=6.375369255381305E-4]:4.144183553355E-1,(((96[&rate=6.375369255381305E-4]:4.4848485687E-1,99[&rate=6.375369255381305E-4]:4.840039825529E-1)[&rate=6.375369255381305E-4]:1.832555049161E-2,97[&rate=6.375369255381305E-4]:2.810180576348E-1)[&rate=6.375369255381305E-4]:1.58288042861E-2,(95[&rate=6.375369255381305E-4]:3.063340856401E-1,(94[&rate=6.375369255381305E-4]:1.18252332808E-1,100[&rate=6.375369255381305E-4]:1.18252332808E-1)[&rate=6.375369255381305E-4]:1.033822992801E-1)[&rate=6.375369255381305E-4]:2.00895289942E-1)[&rate=6.375369255381305E-4]:2.054967662583E-2)[&rate=6.375369255381305E-4]:4.987978964927E-2,98[&rate=6.375369255381305E-4]:5.667298801085E-1)[&rate=6.375369255381305E-4]:6.652480854858E-2,(((146[&rate=6.375369255381305E-4]:4.764276572182E-1,((40[&rate=6.375369255381305E-4]:3.074757159442E-1,147[&rate=6.375369255381305E-4]:3.648527651246E-1)[&rate=6.375369255381305E-4]:4.792269238588E-2,(2[&rate=6.375369255381305E-4]:5.961714980073E-1,((22[&rate=6.375369255381305E-4]:4.808255956027E-1,27[&rate=6.375369255381305E-4]:4.972639517671E-1)[&rate=6.375369255381305E-4]:6.375845024649E-2,(31[&rate=6.375369255381305E-4]:5.714920510539E-1,(26[&rate=6.375369255381305E-4]:4.758837853163E-1,(7[&rate=6.375369255381305E-4]:2.768062485647E-1,8[&rate=6.375369255381305E-4]:2.768062485647E-1)[&rate=6.375369255381305E-4]:9.222822168313E-2)[&rate=6.375369255381305E-4]:5.177264929917E-2)[&rate=6.375369255381305E-4]:2.788651534336E-2)[&rate=6.375369255381305E-4]:2.241901918841E-1)[&rate=6.375369255381305E-4]:1.715952713152E0)[&rate=6.375369255381305E-4]:8.106696531769E-4)[&rate=6.375369255381305E-4]:9.156849689634E-2,16[&rate=6.375369255381305E-4]:2.533270500997E0)[&rate=6.375369255381305E-4]:1.170740326321E-2,39[&rate=6.375369255381305E-4]:4.594849781428E-1)[&rate=6.375369255381305E-4]:4.535440996792E-2)[&rate=6.375369255381305E-4]:2.656208723107E-1,38[&rate=6.375369255381305E-4]:7.021542494924E-1)[&rate=6.375369255381305E-4]:3.014275718801E-1)[&rate=6.375369255381305E-4]:4.818035680331E-1,((((((58[&rate=6.375369255381305E-4]:3.818381377036E-1,54[&rate=6.375369255381305E-4]:3.244610885232E-1)[&rate=6.375369255381305E-4]:1.70858688667E-2,((56[&rate=6.375369255381305E-4]:2.279611637847E-1,55[&rate=6.375369255381305E-4]:2.279611637847E-1)[&rate=6.375369255381305E-4]:9.661660307054E-2,(37[&rate=6.375369255381305E-4]:3.393519273747E-1,59[&rate=6.375369255381305E-4]:3.011005612545E-1)[&rate=6.375369255381305E-4]:3.167392691237E-2)[&rate=6.375369255381305E-4]:4.702383534331E-2)[&rate=6.375369255381305E-4]:2.671249090132E-2,57[&rate=6.375369255381305E-4]:4.092430548486E-1)[&rate=6.375369255381305E-4]:1.959615525717E-1,68[&rate=6.375369255381305E-4]:5.532920391142E-1)[&rate=6.375369255381305E-4]:3.146694948519E-1,(125[&rate=6.375369255381305E-4]:5.730161697138E-1,(((52[&rate=6.375369255381305E-4]:7.183124962621E-1,((((((72[&rate=6.375369255381305E-4]:6.78152023677E-2,78[&rate=6.375369255381305E-4]:8.973301058702E-2)[&rate=6.375369255381305E-4]:2.608867105753E-1,(82[&rate=6.375369255381305E-4]:3.078368299341E-1,(71[&rate=6.375369255381305E-4]:1.04981266616E-1,79[&rate=6.375369255381305E-4]:1.323785268901E-1)[&rate=6.375369255381305E-4]:1.67239124962E-1)[&rate=6.375369255381305E-4]:5.100206931026E-2)[&rate=6.375369255381305E-4]:7.236591052289E-2,73[&rate=6.375369255381305E-4]:4.64081522096E-1)[&rate=6.375369255381305E-4]:4.822173597051E-2,77[&rate=6.375369255381305E-4]:5.068238060118E-1)[&rate=6.375369255381305E-4]:2.275625390722E-2,(80[&rate=6.375369255381305E-4]:6.127450098869E-2,81[&rate=6.375369255381305E-4]:6.127450098869E-2)[&rate=6.375369255381305E-4]:4.244699424919E-1)[&rate=6.375369255381305E-4]:2.444789810933E-1,(75[&rate=6.375369255381305E-4]:6.547630411147E-1,((70[&rate=6.375369255381305E-4]:5.623176195687E-1,76[&rate=6.375369255381305E-4]:6.006737839522E-1)[&rate=6.375369255381305E-4]:7.003064730119E-3,74[&rate=6.375369255381305E-4]:6.076768486823E-1)[&rate=6.375369255381305E-4]:4.708619243246E-2)[&rate=6.375369255381305E-4]:1.247754519523E-1)[&rate=6.375369255381305E-4]:6.770403404959E-1)[&rate=6.375369255381305E-4]:2.54771823439E-3,((103[&rate=6.375369255381305E-4]:4.9678573945E-1,(29[&rate=6.375369255381305E-4]:5.769359867547E-1,(5[&rate=6.375369255381305E-4]:2.07338264349E-1,12[&rate=6.375369255381305E-4]:2.456944287324E-1)[&rate=6.375369255381305E-4]:2.243922429537E-1)[&rate=6.375369255381305E-4]:1.527264650241E-1)[&rate=6.375369255381305E-4]:1.785803920798E0,53[&rate=6.375369255381305E-4]:6.100992043759E-1)[&rate=6.375369255381305E-4]:1.025642888093E-1)[&rate=6.375369255381305E-4]:1.393400365082E-2,(133[&rate=6.375369255381305E-4]:5.112884553528E-1,(137[&rate=6.375369255381305E-4]:4.071539338936E-1,134[&rate=6.375369255381305E-4]:3.359210571814E-1)[&rate=6.375369255381305E-4]:1.452304118702E-1)[&rate=6.375369255381305E-4]:9.973885384513E-1)[&rate=6.375369255381305E-4]:5.680118653904E-2)[&rate=6.375369255381305E-4]:4.616120309191E-1)[&rate=6.375369255381305E-4]:3.154047693648E-1,(((122[&rate=6.375369255381305E-4]:3.065748826661E-1,(124[&rate=6.375369255381305E-4]:1.867600590044E-1,123[&rate=6.375369255381305E-4]:1.894922994415E-1)[&rate=6.375369255381305E-4]:1.170825832246E-1)[&rate=6.375369255381305E-4]:2.582780335871E-1,67[&rate=6.375369255381305E-4]:6.358036591254E-2)[&rate=6.375369255381305E-4]:1.492194401007E-1,(66[&rate=6.375369255381305E-4]:8.041663968289E-2,(((135[&rate=6.375369255381305E-4]:4.014918693268E-1,(138[&rate=6.375369255381305E-4]:3.873291721975E-1,136[&rate=6.375369255381305E-4]:2.558223228823E-1)[&rate=6.375369255381305E-4]:2.141626971293E-1)[&rate=6.375369255381305E-4]:1.943686551307E-1,(119[&rate=6.375369255381305E-4]:8.438043481877E-1,120[&rate=6.375369255381305E-4]:7.479139372288E-1)[&rate=6.375369255381305E-4]:1.000013817492E-1)[&rate=6.375369255381305E-4]:8.53384820413E-1,126[&rate=6.375369255381305E-4]:1.011488027706E0)[&rate=6.375369255381305E-4]:3.161028016618E-1)[&rate=6.375369255381305E-4]:1.323831663304E-1)[&rate=6.375369255381305E-4]:4.228458595454E-1)[&rate=6.375369255381305E-4]:2.473742773316E-1)[&rate=6.375369255381305E-4]:3.810305778488E-2,(32[&rate=6.375369255381305E-4]:1.573027522704E-3,34[&rate=6.375369255381305E-4]:2.349083574179E-2)[&rate=6.375369255381305E-4]:3.461846630324E-2)[&rate=6.375369255381305E-4]:1.443765537791E-1,33[&rate=6.375369255381305E-4]:1.860474996598E-1);
tree STATE_63750000 [&joint=-20975.00518366082,lnP=-20975.00518366082] = [&R] (33[&rate=6.139212988220545E-4]:1.302784382063E-1,((((36[&rate=6.139212988220545E-4]:1.610717446496E-1,(((121[&rate=6.139212988220545E-4]:1.854762023237E0,127[&rate=6.139212988220545E-4]:2.295857913648E0)[&rate=6.139212988220545E-4]:2.722498130407E-1,35[&rate=6.139212988220545E-4]:9.844390171478E-4)[&rate=6.139212988220545E-4]:7.480361866477E-2,(((44[&rate=6.139212988220545E-4]:5.493975730165E-1,((46[&rate=6.139212988220545E-4]:3.797444895128E-1,(43[&rate=6.139212988220545E-4]:3.785778248254E-1,((42[&rate=6.139212988220545E-4]:9.967502705055E-2,41[&rate=6.139212988220545E-4]:9.42105461763E-2)[&rate=6.139212988220545E-4]:1.791169535933E-1,48[&rate=6.139212988220545E-4]:3.170433467641E-1)[&rate=6.139212988220545E-4]:5.060551631278E-2)[&rate=6.139212988220545E-4]:1.166664687373E-3)[&rate=6.139212988220545E-4]:7.908054389653E-2,(50[&rate=6.139212988220545E-4]:1.645674085192E-1,49[&rate=6.139212988220545E-4]:1.645674085192E-1)[&rate=6.139212988220545E-4]:2.614707396444E-1)[&rate=6.139212988220545E-4]:9.603702048145E-2)[&rate=6.139212988220545E-4]:7.051387358569E-3,((47[&rate=6.139212988220545E-4]:2.663457575298E-1,51[&rate=6.139212988220545E-4]:2.390233531583E-1)[&rate=6.139212988220545E-4]:2.669571183313E-1,45[&rate=6.139212988220545E-4]:5.251061545497E-1)[&rate=6.139212988220545E-4]:2.861056538822E-2)[&rate=6.139212988220545E-4]:1.760801446174E-1,(((((62[&rate=6.139212988220545E-4]:2.203146123447E-1,60[&rate=6.139212988220545E-4]:2.853379042694E-2)[&rate=6.139212988220545E-4]:8.173305381764E-2,65[&rate=6.139212988220545E-4]:1.102668442446E-1)[&rate=6.139212988220545E-4]:2.841319929947E-2,64[&rate=6.139212988220545E-4]:2.893649750508E-1)[&rate=6.139212988220545E-4]:3.73650163339E-1,(61[&rate=6.139212988220545E-4]:3.323640483004E-1,63[&rate=6.139212988220545E-4]:2.912681578893E-1)[&rate=6.139212988220545E-4]:3.717469805004E-1)[&rate=6.139212988220545E-4]:8.882583309039E-1,(128[&rate=6.139212988220545E-4]:1.231111128126E0,(((132[&rate=6.139212988220545E-4]:1.622529140134E-1,129[&rate=6.139212988220545E-4]:1.59513187986E-1)[&rate=6.139212988220545E-4]:5.7304677855E-2,(130[&rate=6.139212988220545E-4]:1.027699271299E-1,131[&rate=6.139212988220545E-4]:1.055096531573E-1)[&rate=6.139212988220545E-4]:1.140479387111E-1)[&rate=6.139212988220545E-4]:3.933875980152E-1,(118[&rate=6.139212988220545E-4]:7.192487396852E-1,69[&rate=6.139212988220545E-4]:7.302076437948E-1)[&rate=6.139212988220545E-4]:2.794302554102E-2)[&rate=6.139212988220545E-4]:6.236453902976E-1)[&rate=6.139212988220545E-4]:2.215322041809E-1)[&rate=6.139212988220545E-4]:5.054974453929E-2)[&rate=6.139212988220545E-4]:1.013621041229E-1)[&rate=6.139212988220545E-4]:3.870834450193E-2)[&rate=6.139212988220545E-4]:1.162070232826E-1,(((((40[&rate=6.139212988220545E-4]:4.276000900169E-1,(147[&rate=6.139212988220545E-4]:4.163935051982E-1,146[&rate=6.139212988220545E-4]:4.792350352528E-1)[&rate=6.139212988220545E-4]:6.8583633999E-2)[&rate=6.139212988220545E-4]:6.095770035402E-3,39[&rate=6.139212988220545E-4]:4.336958600523E-1)[&rate=6.139212988220545E-4]:3.19532488297E-3,(16[&rate=6.139212988220545E-4]:2.429156341447E0,(2[&rate=6.139212988220545E-4]:4.476973990781E-1,((26[&rate=6.139212988220545E-4]:4.419262353383E-1,(7[&rate=6.139212988220545E-4]:1.167533408701E-1,8[&rate=6.139212988220545E-4]:1.167533408701E-1)[&rate=6.139212988220545E-4]:2.183235793997E-1)[&rate=6.139212988220545E-4]:1.788760245567E-1,((22[&rate=6.139212988220545E-4]:4.876675901165E-1,27[&rate=6.139212988220545E-4]:5.041059462808E-1)[&rate=6.139212988220545E-4]:7.541223901289E-2,31[&rate=6.139212988220545E-4]:6.178743496774E-1)[&rate=6.139212988220545E-4]:4.676352665607E-2)[&rate=6.139212988220545E-4]:1.045678301867E-2)[&rate=6.139212988220545E-4]:1.852691819081E0)[&rate=6.139212988220545E-4]:9.32277696057E-2)[&rate=6.139212988220545E-4]:6.895614691142E-2,((99[&rate=6.139212988220545E-4]:3.671129605763E-1,96[&rate=6.139212988220545E-4]:3.315938348934E-1)[&rate=6.139212988220545E-4]:2.180735375975E-1,((97[&rate=6.139212988220545E-4]:1.816913323579E-1,(98[&rate=6.139212988220545E-4]:3.746601524264E-1,(101[&rate=6.139212988220545E-4]:7.713799949409E-1,(((((92[&rate=6.139212988220545E-4]:1.615627315027E-1,(91[&rate=6.139212988220545E-4]:1.111106291228E-1,90[&rate=6.139212988220545E-4]:1.111106291228E-1)[&rate=6.139212988220545E-4]:5.045210237988E-2)[&rate=6.139212988220545E-4]:1.045749614086E-1,(((84[&rate=6.139212988220545E-4]:1.379494724192E-3,93[&rate=6.139212988220545E-4]:1.507812486121E-2)[&rate=6.139212988220545E-4]:7.690516718173E-2,83[&rate=6.139212988220545E-4]:7.828466190592E-2)[&rate=6.139212988220545E-4]:2.986827260597E-2,(86[&rate=6.139212988220545E-4]:2.842356699823E-2,85[&rate=6.139212988220545E-4]:2.842356699823E-2)[&rate=6.139212988220545E-4]:7.972936751366E-2)[&rate=6.139212988220545E-4]:1.442861282623E-1)[&rate=6.139212988220545E-4]:6.532542622452E-2,(87[&rate=6.139212988220545E-4]:2.004396890998E-1,(89[&rate=6.139212988220545E-4]:5.920010677955E-2,88[&rate=6.139212988220545E-4]:4.550147664253E-2)[&rate=6.139212988220545E-4]:1.549382124573E-1)[&rate=6.139212988220545E-4]:1.173247998989E-1)[&rate=6.139212988220545E-4]:1.335043456431E0,(((3[&rate=6.139212988220545E-4]:3.675519180864E-1,18[&rate=6.139212988220545E-4]:4.82620411237E-1)[&rate=6.139212988220545E-4]:1.771292303205E-1,6[&rate=6.139212988220545E-4]:5.967359429273E-1)[&rate=6.139212988220545E-4]:3.760914856324E-1,(10[&rate=6.139212988220545E-4]:4.955075797185E-1,15[&rate=6.139212988220545E-4]:5.33863744102E-1)[&rate=6.139212988220545E-4]:4.937582050056E-1)[&rate=6.139212988220545E-4]:1.923092839938E-1)[&rate=6.139212988220545E-4]:2.308751206573E-1,((((21[&rate=6.139212988220545E-4]:6.509457895886E-1,28[&rate=6.139212988220545E-4]:6.756033238351E-1)[&rate=6.139212988220545E-4]:2.011986209945E-1,1[&rate=6.139212988220545E-4]:9.050057496661E-2)[&rate=6.139212988220545E-4]:9.503093363432E-2,24[&rate=6.139212988220545E-4]:9.663534264092E-1)[&rate=6.139212988220545E-4]:2.922009239104E-1,((((25[&rate=6.139212988220545E-4]:5.547476504993E-1,20[&rate=6.139212988220545E-4]:5.355695683076E-1)[&rate=6.139212988220545E-4]:1.335476781861E-1,23[&rate=6.139212988220545E-4]:6.773364245757E-1)[&rate=6.139212988220545E-4]:6.222245275576E-2,(11[&rate=6.139212988220545E-4]:5.893258459121E-1,140[&rate=6.139212988220545E-4]:5.701477637204E-1)[&rate=6.139212988220545E-4]:6.530152457018E-2)[&rate=6.139212988220545E-4]:5.038633034401E-1,((((144[&rate=6.139212988220545E-4]:6.601749565944E-1,(141[&rate=6.139212988220545E-4]:6.530333352422E-2,145[&rate=6.139212988220545E-4]:6.804305955181E-2)[&rate=6.139212988220545E-4]:5.976113490975E-1)[&rate=6.139212988220545E-4]:3.277572643463E-2,142[&rate=6.139212988220545E-4]:6.98430135084E-1)[&rate=6.139212988220545E-4]:4.327484017241E-1,((((148[&rate=6.139212988220545E-4]:4.067195714719E-1,143[&rate=6.139212988220545E-4]:4.039798454446E-1)[&rate=6.139212988220545E-4]:1.334432452857E-1,(116[&rate=6.139212988220545E-4]:4.561592107851E-1,(139[&rate=6.139212988220545E-4]:5.840150696003E-1,(106[&rate=6.139212988220545E-4]:2.41101096533E-3,111[&rate=6.139212988220545E-4]:1.88493671297E-2)[&rate=6.139212988220545E-4]:3.898232367172E-1)[&rate=6.139212988220545E-4]:1.241989357053E-1)[&rate=6.139212988220545E-4]:4.564744158886E-2)[&rate=6.139212988220545E-4]:1.106291670905E-1,(((13[&rate=6.139212988220545E-4]:4.543206622479E-1,19[&rate=6.139212988220545E-4]:4.926768266316E-1)[&rate=6.139212988220545E-4]:9.701218704521E-2,115[&rate=6.139212988220545E-4]:4.691410684712E-1)[&rate=6.139212988220545E-4]:1.562441867602E-2,(((107[&rate=6.139212988220545E-4]:3.109558552775E-1,108[&rate=6.139212988220545E-4]:3.082161292502E-1)[&rate=6.139212988220545E-4]:4.665470660461E-2,(114[&rate=6.139212988220545E-4]:1.653088675586E-2,104[&rate=6.139212988220545E-4]:7.680485935863E-2)[&rate=6.139212988220545E-4]:2.808057025235E-1)[&rate=6.139212988220545E-4]:6.74810780643E-2,109[&rate=6.139212988220545E-4]:4.442697221382E-1)[&rate=6.139212988220545E-4]:1.199478198036E-1)[&rate=6.139212988220545E-4]:1.276703323172E-1)[&rate=6.139212988220545E-4]:1.991784276285E-1,(((((4[&rate=6.139212988220545E-4]:9.162028036514E-3,30[&rate=6.139212988220545E-4]:1.817647677625E-1)[&rate=6.139212988220545E-4]:4.41324967402E-1,113[&rate=6.139212988220545E-4]:5.080212420137E-1)[&rate=6.139212988220545E-4]:1.092509129465E-2,(9[&rate=6.139212988220545E-4]:1.832062671522E-2,117[&rate=6.139212988220545E-4]:2.927953082488E-2)[&rate=6.139212988220545E-4]:4.924065285111E-1)[&rate=6.139212988220545E-4]:2.356248368584E-2,((17[&rate=6.139212988220545E-4]:3.540026259873E-1,14[&rate=6.139212988220545E-4]:3.156464616036E-1)[&rate=6.139212988220545E-4]:2.195390676749E-1,112[&rate=6.139212988220545E-4]:5.351855292785E-1)[&rate=6.139212988220545E-4]:7.323287715722E-3)[&rate=6.139212988220545E-4]:2.370645681816E-1,(110[&rate=6.139212988220545E-4]:6.697356270052E-1,105[&rate=6.139212988220545E-4]:6.478178187861E-1)[&rate=6.139212988220545E-4]:1.043583061159E-1)[&rate=6.139212988220545E-4]:1.14232642739E-1)[&rate=6.139212988220545E-4]:6.476976916696E-2)[&rate=6.139212988220545E-4]:1.863255130412E-1,102[&rate=6.139212988220545E-4]:7.092870738344E-2)[&rate=6.139212988220545E-4]:2.180854188139E-2)[&rate=6.139212988220545E-4]:4.173265438402E-3)[&rate=6.139212988220545E-4]:2.497862500145E-1)[&rate=6.139212988220545E-4]:4.301626822781E-1)[&rate=6.139212988220545E-4]:4.48029015933E-1)[&rate=6.139212988220545E-4]:6.484731844021E-3)[&rate=6.139212988220545E-4]:1.472026063324E-3,(95[&rate=6.139212988220545E-4]:2.567064500536E-1,(94[&rate=6.139212988220545E-4]:8.698322070854E-2,100[&rate=6.139212988220545E-4]:8.698322070854E-2)[&rate=6.139212988220545E-4]:8.502377579303E-2)[&rate=6.139212988220545E-4]:1.368394220288E-1)[&rate=6.139212988220545E-4]:1.807116643428E-1)[&rate=6.139212988220545E-4]:7.093405771647E-2)[&rate=6.139212988220545E-4]:1.635805761974E-1,38[&rate=6.139212988220545E-4]:6.01121897115E-1)[&rate=6.139212988220545E-4]:2.319469748669E-1)[&rate=6.139212988220545E-4]:3.275449084366E-1,(((((119[&rate=6.139212988220545E-4]:1.082295410734E0,120[&rate=6.139212988220545E-4]:9.864049997748E-1)[&rate=6.139212988220545E-4]:3.139533752387E-2,126[&rate=6.139212988220545E-4]:3.279882256138E-1)[&rate=6.139212988220545E-4]:6.891625625193E-1,(135[&rate=6.139212988220545E-4]:7.615952484677E-1,(138[&rate=6.139212988220545E-4]:5.720886729323E-1,136[&rate=6.139212988220545E-4]:4.405818236171E-1)[&rate=6.139212988220545E-4]:3.895065755355E-1)[&rate=6.139212988220545E-4]:6.933128568298E-1)[&rate=6.139212988220545E-4]:4.365589162593E-1,(((124[&rate=6.139212988220545E-4]:1.54408932342E-1,123[&rate=6.139212988220545E-4]:1.571411727791E-1)[&rate=6.139212988220545E-4]:1.382117394515E-1,122[&rate=6.139212988220545E-4]:2.953529122306E-1)[&rate=6.139212988220545E-4]:3.618617556319E-1,67[&rate=6.139212988220545E-4]:1.559421175219E-1)[&rate=6.139212988220545E-4]:5.059339718558E-2)[&rate=6.139212988220545E-4]:4.599850886142E-2,66[&rate=6.139212988220545E-4]:2.525340235689E-1)[&rate=6.139212988220545E-4]:3.057143103342E-1)[&rate=6.139212988220545E-4]:3.46378627881E-1,(32[&rate=6.139212988220545E-4]:1.233316733066E-2,(((((((58[&rate=6.139212988220545E-4]:9.191027689938E-2,37[&rate=6.139212988220545E-4]:1.110359599595E-1)[&rate=6.139212988220545E-4]:6.310045724457E-2,(59[&rate=6.139212988220545E-4]:1.270626906118E-1,54[&rate=6.139212988220545E-4]:8.881132449163E-2)[&rate=6.139212988220545E-4]:8.822360472E-3)[&rate=6.139212988220545E-4]:5.844023434902E-2,(56[&rate=6.139212988220545E-4]:1.082612110627E-1,55[&rate=6.139212988220545E-4]:1.082612110627E-1)[&rate=6.139212988220545E-4]:7.786735305852E-2)[&rate=6.139212988220545E-4]:8.651822405792E-2,57[&rate=6.139212988220545E-4]:2.835757499279E-1)[&rate=6.139212988220545E-4]:2.221531757205E-1,68[&rate=6.139212988220545E-4]:4.538163573423E-1)[&rate=6.139212988220545E-4]:3.29929504783E-1,(125[&rate=6.139212988220545E-4]:5.356059138085E-1,(((133[&rate=6.139212988220545E-4]:4.91432762295E-1,134[&rate=6.139212988220545E-4]:4.612957759939E-1)[&rate=6.139212988220545E-4]:6.460931262895E-2,137[&rate=6.139212988220545E-4]:5.97137965335E-1)[&rate=6.139212988220545E-4]:8.786674901273E-1,((52[&rate=6.139212988220545E-4]:5.433792926632E-1,(103[&rate=6.139212988220545E-4]:2.992357571534E-1,(29[&rate=6.139212988220545E-4]:4.801147431069E-1,(5[&rate=6.139212988220545E-4]:1.563330503563E-1,12[&rate=6.139212988220545E-4]:1.946892147397E-1)[&rate=6.139212988220545E-4]:1.785762132987E-1)[&rate=6.139212988220545E-4]:5.199772637524E-2)[&rate=6.139212988220545E-4]:1.908437270071E0)[&rate=6.139212988220545E-4]:9.654378191796E-2,(53[&rate=6.139212988220545E-4]:4.756564285541E-1,(((80[&rate=6.139212988220545E-4]:2.848453691488E-2,81[&rate=6.139212988220545E-4]:2.848453691488E-2)[&rate=6.139212988220545E-4]:5.40359163512E-1,((77[&rate=6.139212988220545E-4]:3.70409674173E-1,(79[&rate=6.139212988220545E-4]:3.020870880637E-1,((71[&rate=6.139212988220545E-4]:2.154861895973E-1,(72[&rate=6.139212988220545E-4]:2.295431481619E-2,78[&rate=6.139212988220545E-4]:4.487212303551E-2)[&rate=6.139212988220545E-4]:1.980113268359E-1)[&rate=6.139212988220545E-4]:4.949741415473E-2,82[&rate=6.139212988220545E-4]:3.006000421082E-1)[&rate=6.139212988220545E-4]:9.7062240376E-3)[&rate=6.139212988220545E-4]:3.270614775315E-2)[&rate=6.139212988220545E-4]:1.722308805585E-1,73[&rate=6.139212988220545E-4]:5.481200067862E-1)[&rate=6.139212988220545E-4]:7.003876213387E-2)[&rate=6.139212988220545E-4]:1.174691861822E-1,(75[&rate=6.139212988220545E-4]:4.485633213438E-1,(70[&rate=6.139212988220545E-4]:3.974117138266E-1,(74[&rate=6.139212988220545E-4]:3.808102419835E-1,76[&rate=6.139212988220545E-4]:3.808102419835E-1)[&rate=6.139212988220545E-4]:5.495763622654E-2)[&rate=6.139212988220545E-4]:1.279544313373E-2)[&rate=6.139212988220545E-4]:2.870646337584E-1)[&rate=6.139212988220545E-4]:4.86491532064E-1)[&rate=6.139212988220545E-4]:1.560699247157E-1)[&rate=6.139212988220545E-4]:2.090371481334E-2)[&rate=6.139212988220545E-4]:9.335835938657E-2)[&rate=6.139212988220545E-4]:4.148066149836E-1)[&rate=6.139212988220545E-4]:6.571748594576E-1,34[&rate=6.139212988220545E-4]:3.018638518056E-2)[&rate=6.139212988220545E-4]:4.064590369184E-3)[&rate=6.139212988220545E-4]:7.362287604259E-3)[&rate=6.139212988220545E-4]:1.051035312167E-1);
tree STATE_63760000 [&joint=-20992.31101369456,lnP=-20992.31101369456] = [&R] ((34[&rate=6.311311474202998E-4]:4.54988419787E-2,((((((127[&rate=6.311311474202998E-4]:2.619619678414E0,36[&rate=6.311311474202998E-4]:9.907173320825E-2)[&rate=6.311311474202998E-4]:1.24230131838E-1,((((((48[&rate=6.311311474202998E-4]:1.882519489081E-1,42[&rate=6.311311474202998E-4]:1.500005827879E-1)[&rate=6.311311474202998E-4]:5.812580231731E-2,41[&rate=6.311311474202998E-4]:2.02661904231E-1)[&rate=6.311311474202998E-4]:1.741411895276E-1,(43[&rate=6.311311474202998E-4]:2.21745581288E-1,46[&rate=6.311311474202998E-4]:2.21745581288E-1)[&rate=6.311311474202998E-4]:2.097023212135E-1)[&rate=6.311311474202998E-4]:2.370050362833E-1,((50[&rate=6.311311474202998E-4]:3.416877699895E-1,49[&rate=6.311311474202998E-4]:3.416877699895E-1)[&rate=6.311311474202998E-4]:2.409603594162E-1,((47[&rate=6.311311474202998E-4]:1.042332522842E-1,44[&rate=6.311311474202998E-4]:9.876877140992E-2)[&rate=6.311311474202998E-4]:1.004368115427E-1,51[&rate=6.311311474202998E-4]:1.773476594554E-1)[&rate=6.311311474202998E-4]:4.107649508245E-1)[&rate=6.311311474202998E-4]:5.301792413339E-2)[&rate=6.311311474202998E-4]:1.995791960632E-2,45[&rate=6.311311474202998E-4]:6.802141370797E-1)[&rate=6.311311474202998E-4]:1.973433289548E-1,((((65[&rate=6.311311474202998E-4]:1.499662506294E-1,((60[&rate=6.311311474202998E-4]:6.057976568414E-2,62[&rate=6.311311474202998E-4]:2.523605876019E-1)[&rate=6.311311474202998E-4]:3.54674673617E-2,64[&rate=6.311311474202998E-4]:2.467321645525E-1)[&rate=6.311311474202998E-4]:5.391901758359E-2)[&rate=6.311311474202998E-4]:1.709557892791E-1,(61[&rate=6.311311474202998E-4]:7.315233455147E-2,63[&rate=6.311311474202998E-4]:3.205644414042E-2)[&rate=6.311311474202998E-4]:4.395505272748E-1)[&rate=6.311311474202998E-4]:2.949903343981E-1,128[&rate=6.311311474202998E-4]:6.679671688271E-1)[&rate=6.311311474202998E-4]:7.876812677152E-1,(((130[&rate=6.311311474202998E-4]:5.184953263486E-2,131[&rate=6.311311474202998E-4]:5.458925866221E-2)[&rate=6.311311474202998E-4]:1.897619759582E-1,(129[&rate=6.311311474202998E-4]:2.136812275539E-1,132[&rate=6.311311474202998E-4]:2.164209535813E-1)[&rate=6.311311474202998E-4]:2.793028103913E-2)[&rate=6.311311474202998E-4]:2.480352360961E-1,(69[&rate=6.311311474202998E-4]:6.212060344274E-1,118[&rate=6.311311474202998E-4]:6.102471303177E-1)[&rate=6.311311474202998E-4]:1.638591574132E-2)[&rate=6.311311474202998E-4]:9.687414178805E-1)[&rate=6.311311474202998E-4]:1.953052417836E-1)[&rate=6.311311474202998E-4]:5.453996754229E-2)[&rate=6.311311474202998E-4]:1.488765515095E-1,(121[&rate=6.311311474202998E-4]:2.155244826262E0,35[&rate=6.311311474202998E-4]:2.921742900133E-2)[&rate=6.311311474202998E-4]:2.963856450887E-1)[&rate=6.311311474202998E-4]:1.830855894859E-1,(((((16[&rate=6.311311474202998E-4]:2.216098994299E0,((((26[&rate=6.311311474202998E-4]:6.272368546132E-1,(7[&rate=6.311311474202998E-4]:1.896652668364E-1,8[&rate=6.311311474202998E-4]:1.896652668364E-1)[&rate=6.311311474202998E-4]:3.307222727083E-1)[&rate=6.311311474202998E-4]:2.438831086353E-2,(22[&rate=6.311311474202998E-4]:3.473050341936E-1,27[&rate=6.311311474202998E-4]:3.63743390358E-1)[&rate=6.311311474202998E-4]:2.933612271735E-1)[&rate=6.311311474202998E-4]:4.196951884818E-2,31[&rate=6.311311474202998E-4]:7.374303007633E-1)[&rate=6.311311474202998E-4]:1.014172709354E-1,2[&rate=6.311311474202998E-4]:6.114503114247E-1)[&rate=6.311311474202998E-4]:1.475881559587E0)[&rate=6.311311474202998E-4]:5.578944984592E-1,((((95[&rate=6.311311474202998E-4]:3.693027505744E-1,(94[&rate=6.311311474202998E-4]:1.802920130711E-1,100[&rate=6.311311474202998E-4]:1.802920130711E-1)[&rate=6.311311474202998E-4]:1.043112839513E-1)[&rate=6.311311474202998E-4]:2.850379705016E-1,(99[&rate=6.311311474202998E-4]:4.594058110654E-1,96[&rate=6.311311474202998E-4]:4.238866853825E-1)[&rate=6.311311474202998E-4]:2.058638717591E-1)[&rate=6.311311474202998E-4]:2.701912177934E-2,((98[&rate=6.311311474202998E-4]:4.287937553176E-1,97[&rate=6.311311474202998E-4]:2.293402034052E-1)[&rate=6.311311474202998E-4]:2.128701930298E-2,(101[&rate=6.311311474202998E-4]:6.85616170906E-1,((((18[&rate=6.311311474202998E-4]:3.231483083535E-1,6[&rate=6.311311474202998E-4]:2.601346097234E-1)[&rate=6.311311474202998E-4]:1.584117164413E-1,(10[&rate=6.311311474202998E-4]:2.938334895884E-1,15[&rate=6.311311474202998E-4]:3.321896539719E-1)[&rate=6.311311474202998E-4]:1.411511927406E-1)[&rate=6.311311474202998E-4]:3.433443816123E-1,(3[&rate=6.311311474202998E-4]:6.803716545706E-1,((86[&rate=6.311311474202998E-4]:1.903327582695E-1,(83[&rate=6.311311474202998E-4]:1.137376997938E-1,85[&rate=6.311311474202998E-4]:1.137376997938E-1)[&rate=6.311311474202998E-4]:7.659505847567E-2)[&rate=6.311311474202998E-4]:2.53750934632E-1,((87[&rate=6.311311474202998E-4]:1.897355311741E-1,((92[&rate=6.311311474202998E-4]:1.187310461006E-1,(91[&rate=6.311311474202998E-4]:4.971326649474E-2,90[&rate=6.311311474202998E-4]:4.971326649474E-2)[&rate=6.311311474202998E-4]:6.90177796059E-2)[&rate=6.311311474202998E-4]:1.683401273109E-2,(93[&rate=6.311311474202998E-4]:1.040937536592E-1,84[&rate=6.311311474202998E-4]:9.039512352222E-2)[&rate=6.311311474202998E-4]:3.147130517249E-2)[&rate=6.311311474202998E-4]:6.786910247938E-2)[&rate=6.311311474202998E-4]:9.809772606827E-2,(89[&rate=6.311311474202998E-4]:2.149770222846E-1,88[&rate=6.311311474202998E-4]:2.012783921476E-1)[&rate=6.311311474202998E-4]:8.655486509473E-2)[&rate=6.311311474202998E-4]:1.562504356591E-1)[&rate=6.311311474202998E-4]:7.760139890662E-1)[&rate=6.311311474202998E-4]:2.946425868593E-2)[&rate=6.311311474202998E-4]:5.679434548206E-1,((((144[&rate=6.311311474202998E-4]:2.319450729701E-1,(141[&rate=6.311311474202998E-4]:1.136843249666E-1,145[&rate=6.311311474202998E-4]:1.164240509942E-1)[&rate=6.311311474202998E-4]:1.210004740309E-1)[&rate=6.311311474202998E-4]:1.773969434651E-1,142[&rate=6.311311474202998E-4]:4.148214684901E-1)[&rate=6.311311474202998E-4]:8.874054519722E-1,(102[&rate=6.311311474202998E-4]:1.960304180892E-2,((24[&rate=6.311311474202998E-4]:9.536764200656E-1,(1[&rate=6.311311474202998E-4]:8.23947208019E-2,(21[&rate=6.311311474202998E-4]:6.616524877523E-1,28[&rate=6.311311474202998E-4]:6.863100219987E-1)[&rate=6.311311474202998E-4]:1.823860686661E-1)[&rate=6.311311474202998E-4]:9.045978145545E-2)[&rate=6.311311474202998E-4]:3.804124705531E-2,(((25[&rate=6.311311474202998E-4]:4.622752932714E-1,20[&rate=6.311311474202998E-4]:4.430972110797E-1)[&rate=6.311311474202998E-4]:3.517521852859E-2,23[&rate=6.311311474202998E-4]:4.864916076904E-1)[&rate=6.311311474202998E-4]:3.029157960878E-1,(11[&rate=6.311311474202998E-4]:5.22417253707E-1,140[&rate=6.311311474202998E-4]:5.032391715153E-1)[&rate=6.311311474202998E-4]:1.820586432219E-1)[&rate=6.311311474202998E-4]:1.913513592331E-1)[&rate=6.311311474202998E-4]:1.895292103044E-1)[&rate=6.311311474202998E-4]:3.604853618764E-2)[&rate=6.311311474202998E-4]:1.013160164517E-1,((((148[&rate=6.311311474202998E-4]:3.232560596922E-1,143[&rate=6.311311474202998E-4]:3.205163336648E-1)[&rate=6.311311474202998E-4]:3.470454994675E-1,((106[&rate=6.311311474202998E-4]:3.355278348389E-1,(111[&rate=6.311311474202998E-4]:2.143609177209E-1,139[&rate=6.311311474202998E-4]:3.897033834743E-1)[&rate=6.311311474202998E-4]:1.376052732824E-1)[&rate=6.311311474202998E-4]:2.07842547921E-1,116[&rate=6.311311474202998E-4]:4.830964101571E-1)[&rate=6.311311474202998E-4]:1.488489846189E-1)[&rate=6.311311474202998E-4]:5.279925993439E-2,((((108[&rate=6.311311474202998E-4]:2.914977844955E-1,((114[&rate=6.311311474202998E-4]:4.697430390242E-2,104[&rate=6.311311474202998E-4]:1.072482765052E-1)[&rate=6.311311474202998E-4]:1.371762444357E-1,107[&rate=6.311311474202998E-4]:2.444245209409E-1)[&rate=6.311311474202998E-4]:4.981298958196E-2)[&rate=6.311311474202998E-4]:2.462150340783E-1,109[&rate=6.311311474202998E-4]:5.596306267929E-1)[&rate=6.311311474202998E-4]:8.882957807023E-2,(13[&rate=6.311311474202998E-4]:3.115819212287E-1,19[&rate=6.311311474202998E-4]:3.499380856124E-1)[&rate=6.311311474202998E-4]:3.396180096617E-1)[&rate=6.311311474202998E-4]:5.206907127039E-2,115[&rate=6.311311474202998E-4]:6.21077221339E-1)[&rate=6.311311474202998E-4]:6.36674333714E-2)[&rate=6.311311474202998E-4]:9.185656308213E-2,((110[&rate=6.311311474202998E-4]:2.820488418784E-1,105[&rate=6.311311474202998E-4]:2.601310336593E-1)[&rate=6.311311474202998E-4]:3.870259833681E-1,(((112[&rate=6.311311474202998E-4]:2.912533288952E-1,9[&rate=6.311311474202998E-4]:2.830341508132E-1)[&rate=6.311311474202998E-4]:2.276246258762E-1,((17[&rate=6.311311474202998E-4]:3.635235897508E-1,14[&rate=6.311311474202998E-4]:3.251674253672E-1)[&rate=6.311311474202998E-4]:9.679378687153E-2,113[&rate=6.311311474202998E-4]:4.219612122387E-1)[&rate=6.311311474202998E-4]:9.691674253277E-2)[&rate=6.311311474202998E-4]:6.016600661169E-3,((4[&rate=6.311311474202998E-4]:2.336504070171E-1,30[&rate=6.311311474202998E-4]:4.062531467431E-1)[&rate=6.311311474202998E-4]:2.886049340087E-2,117[&rate=6.311311474202998E-4]:3.227848730208E-1)[&rate=6.311311474202998E-4]:2.048494084394E-1)[&rate=6.311311474202998E-4]:1.496597218686E-1)[&rate=6.311311474202998E-4]:1.842387213132E-1)[&rate=6.311311474202998E-4]:3.721471985734E-1)[&rate=6.311311474202998E-4]:1.235514996562E-1)[&rate=6.311311474202998E-4]:4.105765288565E-1)[&rate=6.311311474202998E-4]:6.092134621621E-1)[&rate=6.311311474202998E-4]:2.20350106486E-1)[&rate=6.311311474202998E-4]:1.920714607671E-2,39[&rate=6.311311474202998E-4]:5.61222726637E-1)[&rate=6.311311474202998E-4]:1.27277840004E-1)[&rate=6.311311474202998E-4]:8.08683371807E-2,40[&rate=6.311311474202998E-4]:7.693689038218E-1)[&rate=6.311311474202998E-4]:3.353852285707E-2,(147[&rate=6.311311474202998E-4]:8.475826379221E-1,146[&rate=6.311311474202998E-4]:9.104241679767E-1)[&rate=6.311311474202998E-4]:1.270183793703E-2)[&rate=6.311311474202998E-4]:1.944093125649E-2,38[&rate=6.311311474202998E-4]:7.540423470063E-1)[&rate=6.311311474202998E-4]:3.570117630851E-1)[&rate=6.311311474202998E-4]:1.75007567391E-1,(((((56[&rate=6.311311474202998E-4]:2.136760462165E-1,55[&rate=6.311311474202998E-4]:2.136760462165E-1)[&rate=6.311311474202998E-4]:3.599415265258E-2,(54[&rate=6.311311474202998E-4]:1.775435570483E-1,((37[&rate=6.311311474202998E-4]:2.282202613551E-1,59[&rate=6.311311474202998E-4]:1.899688952349E-1)[&rate=6.311311474202998E-4]:5.523066630753E-5,58[&rate=6.311311474202998E-4]:2.091498089613E-1)[&rate=6.311311474202998E-4]:2.577079726726E-2)[&rate=6.311311474202998E-4]:4.207199701214E-2)[&rate=6.311311474202998E-4]:1.508947772049E-1,57[&rate=6.311311474202998E-4]:4.114939378227E-1)[&rate=6.311311474202998E-4]:1.846552761779E-1,68[&rate=6.311311474202998E-4]:5.442366456945E-1)[&rate=6.311311474202998E-4]:2.735746597651E-1,(125[&rate=6.311311474202998E-4]:8.346597528084E-1,(((((73[&rate=6.311311474202998E-4]:4.405880997037E-1,(80[&rate=6.311311474202998E-4]:1.531440208829E-1,81[&rate=6.311311474202998E-4]:1.531440208829E-1)[&rate=6.311311474202998E-4]:2.381290103277E-1)[&rate=6.311311474202998E-4]:7.701661799304E-2,((((72[&rate=6.311311474202998E-4]:1.956033449046E-1,78[&rate=6.311311474202998E-4]:2.175211531239E-1)[&rate=6.311311474202998E-4]:3.655607952825E-2,79[&rate=6.311311474202998E-4]:2.540772326521E-1)[&rate=6.311311474202998E-4]:1.361273519706E-1,(82[&rate=6.311311474202998E-4]:3.860429713645E-1,71[&rate=6.311311474202998E-4]:3.504265330084E-1)[&rate=6.311311474202998E-4]:1.238079134028E-2)[&rate=6.311311474202998E-4]:8.516920349784E-2,77[&rate=6.311311474202998E-4]:5.109902264767E-1)[&rate=6.311311474202998E-4]:1.135039165395E-3)[&rate=6.311311474202998E-4]:2.919065448944E-1,(75[&rate=6.311311474202998E-4]:5.76314558089E-1,(76[&rate=6.311311474202998E-4]:5.389419416861E-1,(70[&rate=6.311311474202998E-4]:4.420081701578E-1,74[&rate=6.311311474202998E-4]:4.803643345413E-1)[&rate=6.311311474202998E-4]:5.857760714481E-2)[&rate=6.311311474202998E-4]:3.737261640295E-2)[&rate=6.311311474202998E-4]:2.331967045021E-1)[&rate=6.311311474202998E-4]:5.148093186015E-1,(53[&rate=6.311311474202998E-4]:5.343015607375E-1,(137[&rate=6.311311474202998E-4]:7.636418834474E-1,(133[&rate=6.311311474202998E-4]:6.002511302167E-1,134[&rate=6.311311474202998E-4]:5.701141439156E-1)[&rate=6.311311474202998E-4]:1.222948628196E-1)[&rate=6.311311474202998E-4]:5.938350646694E-1)[&rate=6.311311474202998E-4]:4.355596184302E-2)[&rate=6.311311474202998E-4]:3.538640115582E-2,(52[&rate=6.311311474202998E-4]:3.087709525937E-1,(103[&rate=6.311311474202998E-4]:4.705689226415E-1,(29[&rate=6.311311474202998E-4]:5.326199080608E-1,(5[&rate=6.311311474202998E-4]:1.028526861805E-1,12[&rate=6.311311474202998E-4]:1.41208850564E-1)[&rate=6.311311474202998E-4]:2.845617424283E-1)[&rate=6.311311474202998E-4]:1.708257269095E-1)[&rate=6.311311474202998E-4]:1.502495764513E0)[&rate=6.311311474202998E-4]:3.12669692454E-1)[&rate=6.311311474202998E-4]:4.317983427333E-1)[&rate=6.311311474202998E-4]:1.49818219318E-1)[&rate=6.311311474202998E-4]:4.136055632796E-1)[&rate=6.311311474202998E-4]:1.939012149223E-1,((((124[&rate=6.311311474202998E-4]:6.487058217237E-2,123[&rate=6.311311474202998E-4]:6.760282260949E-2)[&rate=6.311311474202998E-4]:2.859634170426E-1,122[&rate=6.311311474202998E-4]:3.535662396521E-1)[&rate=6.311311474202998E-4]:2.995324697057E-1,67[&rate=6.311311474202998E-4]:1.518261590171E-1)[&rate=6.311311474202998E-4]:9.183293416436E-2,(((120[&rate=6.311311474202998E-4]:5.923239229468E-1,119[&rate=6.311311474202998E-4]:6.882143339056E-1)[&rate=6.311311474202998E-4]:1.045180168861E0,(126[&rate=6.311311474202998E-4]:6.285822175157E-1,(135[&rate=6.311311474202998E-4]:6.619133634195E-1,(138[&rate=6.311311474202998E-4]:3.476935898249E-1,136[&rate=6.311311474202998E-4]:2.161867405097E-1)[&rate=6.311311474202998E-4]:5.142197735947E-1)[&rate=6.311311474202998E-4]:4.044261712606E-1)[&rate=6.311311474202998E-4]:3.191097626072E-1)[&rate=6.311311474202998E-4]:4.308184031272E-1,66[&rate=6.311311474202998E-4]:1.313361935652E-1)[&rate=6.311311474202998E-4]:1.123228996163E-1)[&rate=6.311311474202998E-4]:6.339383527078E-1)[&rate=6.311311474202998E-4]:3.09150947195E-2)[&rate=6.311311474202998E-4]:8.192820608408E-2,(32[&rate=6.311311474202998E-4]:9.339589354353E-2,33[&rate=6.311311474202998E-4]:9.887534559824E-2)[&rate=6.311311474202998E-4]:1.211334630016E-2);
tree STATE_63770000 [&joint=-20969.552781697937,lnP=-20969.552781697937] = [&R] (((34[&rate=6.119537159583691E-4]:1.350464961325E-2,(((((((121[&rate=6.119537159583691E-4]:2.11862477827E0,36[&rate=6.119537159583691E-4]:3.917272347529E-2)[&rate=6.119537159583691E-4]:7.397525825203E-2,127[&rate=6.119537159583691E-4]:2.633695926933E0)[&rate=6.119537159583691E-4]:4.46255265931E-2,35[&rate=6.119537159583691E-4]:1.111981658547E-1)[&rate=6.119537159583691E-4]:2.717374647893E-1,((((((((41[&rate=6.119537159583691E-4]:3.495839107051E-1,(48[&rate=6.119537159583691E-4]:3.538929583009E-1,42[&rate=6.119537159583691E-4]:3.156415921807E-1)[&rate=6.119537159583691E-4]:3.940679939864E-2)[&rate=6.119537159583691E-4]:5.244759658094E-2,43[&rate=6.119537159583691E-4]:4.56676316029E-1)[&rate=6.119537159583691E-4]:2.398414039726E-2,46[&rate=6.119537159583691E-4]:4.806604564263E-1)[&rate=6.119537159583691E-4]:1.196589446136E-1,((44[&rate=6.119537159583691E-4]:2.122291237349E-1,47[&rate=6.119537159583691E-4]:2.176936046092E-1)[&rate=6.119537159583691E-4]:3.2795126043E-1,51[&rate=6.119537159583691E-4]:5.183224606677E-1)[&rate=6.119537159583691E-4]:5.467453600061E-2)[&rate=6.119537159583691E-4]:7.60026406396E-2,(50[&rate=6.119537159583691E-4]:2.531376186543E-1,49[&rate=6.119537159583691E-4]:2.531376186543E-1)[&rate=6.119537159583691E-4]:3.903975377794E-1)[&rate=6.119537159583691E-4]:7.619051775387E-2,45[&rate=6.119537159583691E-4]:7.443158381219E-1)[&rate=6.119537159583691E-4]:2.921245524301E-2,128[&rate=6.119537159583691E-4]:1.546924505656E0)[&rate=6.119537159583691E-4]:1.315263219416E-1,((((((130[&rate=6.119537159583691E-4]:1.370001702462E-1,132[&rate=6.119537159583691E-4]:1.397398962735E-1)[&rate=6.119537159583691E-4]:2.741306041339E-2,129[&rate=6.119537159583691E-4]:1.644132306596E-1)[&rate=6.119537159583691E-4]:8.10608540123E-2,131[&rate=6.119537159583691E-4]:2.482138106992E-1)[&rate=6.119537159583691E-4]:2.856550318646E-1,118[&rate=6.119537159583691E-4]:6.681154179064E-1)[&rate=6.119537159583691E-4]:1.986748603613E-2,69[&rate=6.119537159583691E-4]:6.989418080522E-1)[&rate=6.119537159583691E-4]:9.101115943524E-1,(((64[&rate=6.119537159583691E-4]:2.841111568233E-1,(62[&rate=6.119537159583691E-4]:3.243973974889E-1,60[&rate=6.119537159583691E-4]:1.326165755712E-1)[&rate=6.119537159583691E-4]:8.096497454464E-4)[&rate=6.119537159583691E-4]:8.406464848218E-2,65[&rate=6.119537159583691E-4]:2.174908737988E-1)[&rate=6.119537159583691E-4]:2.765786200443E-1,(61[&rate=6.119537159583691E-4]:1.634733288939E-1,63[&rate=6.119537159583691E-4]:1.223774384829E-1)[&rate=6.119537159583691E-4]:5.223769868669E-1)[&rate=6.119537159583691E-4]:9.122441825341E-1)[&rate=6.119537159583691E-4]:2.200823567002E-1)[&rate=6.119537159583691E-4]:2.332519263338E-1)[&rate=6.119537159583691E-4]:2.299293110256E-1,(((((((95[&rate=6.119537159583691E-4]:4.553757257274E-1,(94[&rate=6.119537159583691E-4]:8.032332392727E-2,100[&rate=6.119537159583691E-4]:8.032332392727E-2)[&rate=6.119537159583691E-4]:2.903529482481E-1)[&rate=6.119537159583691E-4]:2.883651746456E-1,(99[&rate=6.119537159583691E-4]:4.152767509101E-1,96[&rate=6.119537159583691E-4]:3.797576252272E-1)[&rate=6.119537159583691E-4]:3.393931112115E-1)[&rate=6.119537159583691E-4]:2.361677015523E-4,98[&rate=6.119537159583691E-4]:7.330481063259E-1)[&rate=6.119537159583691E-4]:9.291796770506E-2,97[&rate=6.119537159583691E-4]:6.265125221184E-1)[&rate=6.119537159583691E-4]:7.656316305796E-2,(((((31[&rate=6.119537159583691E-4]:7.538262591434E-1,((26[&rate=6.119537159583691E-4]:5.886815047742E-1,(7[&rate=6.119537159583691E-4]:1.768552014602E-1,8[&rate=6.119537159583691E-4]:1.768552014602E-1)[&rate=6.119537159583691E-4]:3.049769882454E-1)[&rate=6.119537159583691E-4]:9.370251664153E-2,(22[&rate=6.119537159583691E-4]:2.136953784427E-1,27[&rate=6.119537159583691E-4]:2.301337346071E-1)[&rate=6.119537159583691E-4]:4.577297388634E-1)[&rate=6.119537159583691E-4]:2.760662128929E-2)[&rate=6.119537159583691E-4]:4.831626460959E-1,2[&rate=6.119537159583691E-4]:1.009591644965E0)[&rate=6.119537159583691E-4]:1.477218231076E0,(101[&rate=6.119537159583691E-4]:6.863805259241E-1,(((((86[&rate=6.119537159583691E-4]:4.709760049072E-3,83[&rate=6.119537159583691E-4]:4.709760049072E-3)[&rate=6.119537159583691E-4]:4.759309803825E-2,85[&rate=6.119537159583691E-4]:5.230285808732E-2)[&rate=6.119537159583691E-4]:2.313006737515E-1,((87[&rate=6.119537159583691E-4]:1.47533261342E-1,((93[&rate=6.119537159583691E-4]:7.772196374664E-2,84[&rate=6.119537159583691E-4]:6.402333360962E-2)[&rate=6.119537159583691E-4]:7.993604503739E-2,(92[&rate=6.119537159583691E-4]:9.218268047638E-2,(91[&rate=6.119537159583691E-4]:3.99798113815E-2,90[&rate=6.119537159583691E-4]:3.99798113815E-2)[&rate=6.119537159583691E-4]:5.220286909488E-2)[&rate=6.119537159583691E-4]:6.547532830765E-2)[&rate=6.119537159583691E-4]:3.573882695008E-3)[&rate=6.119537159583691E-4]:4.078650188649E-2,(89[&rate=6.119537159583691E-4]:9.297561041742E-2,88[&rate=6.119537159583691E-4]:7.927698028041E-2)[&rate=6.119537159583691E-4]:1.090427829481E-1)[&rate=6.119537159583691E-4]:9.528376861031E-2)[&rate=6.119537159583691E-4]:7.763085387078E-1,(((10[&rate=6.119537159583691E-4]:4.160581961404E-1,15[&rate=6.119537159583691E-4]:4.544143605238E-1)[&rate=6.119537159583691E-4]:1.062858142912E-1,(6[&rate=6.119537159583691E-4]:4.439624240895E-1,18[&rate=6.119537159583691E-4]:5.069761227196E-1)[&rate=6.119537159583691E-4]:6.194323017775E-2)[&rate=6.119537159583691E-4]:3.250053592216E-2,3[&rate=6.119537159583691E-4]:4.863513956689E-1)[&rate=6.119537159583691E-4]:3.383464748053E-2)[&rate=6.119537159583691E-4]:6.956247920052E-1,((102[&rate=6.119537159583691E-4]:3.166943133813E-3,((24[&rate=6.119537159583691E-4]:9.865551768415E-1,(1[&rate=6.119537159583691E-4]:8.633333024845E-2,(21[&rate=6.119537159583691E-4]:6.220661075766E-1,28[&rate=6.119537159583691E-4]:6.467236418231E-1)[&rate=6.119537159583691E-4]:2.259110582883E-1)[&rate=6.119537159583691E-4]:1.193999287848E-1)[&rate=6.119537159583691E-4]:1.46379116289E-1,(((25[&rate=6.119537159583691E-4]:5.835163016694E-1,20[&rate=6.119537159583691E-4]:5.643382194777E-1)[&rate=6.119537159583691E-4]:4.75185328998E-2,23[&rate=6.119537159583691E-4]:6.200759304595E-1)[&rate=6.119537159583691E-4]:2.538331573683E-2,(11[&rate=6.119537159583691E-4]:4.678754749251E-1,140[&rate=6.119537159583691E-4]:4.486973927333E-1)[&rate=6.119537159583691E-4]:9.265226442207E-2)[&rate=6.119537159583691E-4]:4.765161428245E-1)[&rate=6.119537159583691E-4]:3.187648561965E-2)[&rate=6.119537159583691E-4]:9.653317409243E-3,(((((((106[&rate=6.119537159583691E-4]:5.747218595577E-2,111[&rate=6.119537159583691E-4]:7.391054212014E-2)[&rate=6.119537159583691E-4]:5.917515190722E-2,139[&rate=6.119537159583691E-4]:3.084281597807E-1)[&rate=6.119537159583691E-4]:4.065617490663E-1,116[&rate=6.119537159583691E-4]:4.629351143265E-1)[&rate=6.119537159583691E-4]:9.534431812193E-2,(148[&rate=6.119537159583691E-4]:2.802789037877E-1,143[&rate=6.119537159583691E-4]:2.775391777603E-1)[&rate=6.119537159583691E-4]:3.163566930444E-1)[&rate=6.119537159583691E-4]:1.99757816879E-1,((115[&rate=6.119537159583691E-4]:6.068213865278E-1,(13[&rate=6.119537159583691E-4]:4.070565667785E-1,19[&rate=6.119537159583691E-4]:4.454127311621E-1)[&rate=6.119537159583691E-4]:2.819566005712E-1)[&rate=6.119537159583691E-4]:3.191017993717E-3,((109[&rate=6.119537159583691E-4]:5.252582450947E-1,(107[&rate=6.119537159583691E-4]:4.338488294984E-1,(114[&rate=6.119537159583691E-4]:5.480997472779E-3,104[&rate=6.119537159583691E-4]:6.575497007555E-2)[&rate=6.119537159583691E-4]:3.680938594229E-1)[&rate=6.119537159583691E-4]:7.223133340448E-2)[&rate=6.119537159583691E-4]:7.718932737358E-2,108[&rate=6.119537159583691E-4]:5.805297642491E-1)[&rate=6.119537159583691E-4]:8.701688684775E-2)[&rate=6.119537159583691E-4]:1.48024844806E-1)[&rate=6.119537159583691E-4]:1.443371778339E-1,(((105[&rate=6.119537159583691E-4]:3.03558969803E-1,113[&rate=6.119537159583691E-4]:3.309562300768E-1)[&rate=6.119537159583691E-4]:6.641623639307E-2,110[&rate=6.119537159583691E-4]:3.918930144152E-1)[&rate=6.119537159583691E-4]:3.034201002146E-1,((9[&rate=6.119537159583691E-4]:5.236958250636E-1,((4[&rate=6.119537159583691E-4]:4.485362670737E-2,30[&rate=6.119537159583691E-4]:2.174563664334E-1)[&rate=6.119537159583691E-4]:4.106851065985E-1,(117[&rate=6.119537159583691E-4]:3.534012175098E-1,112[&rate=6.119537159583691E-4]:3.506614914823E-1)[&rate=6.119537159583691E-4]:1.624114883988E-1)[&rate=6.119537159583691E-4]:1.884202326462E-2)[&rate=6.119537159583691E-4]:6.71018764288E-2,(17[&rate=6.119537159583691E-4]:1.299071491465E-1,14[&rate=6.119537159583691E-4]:9.15509847628E-2)[&rate=6.119537159583691E-4]:5.074658948117E-1)[&rate=6.119537159583691E-4]:1.0177568711E-1)[&rate=6.119537159583691E-4]:2.837736412987E-1)[&rate=6.119537159583691E-4]:8.793782019075E-2,((144[&rate=6.119537159583691E-4]:1.015530289979E-1,(145[&rate=6.119537159583691E-4]:1.48885830513E-2,141[&rate=6.119537159583691E-4]:1.214885702372E-2)[&rate=6.119537159583691E-4]:9.214389800151E-2)[&rate=6.119537159583691E-4]:3.433878838354E-1,142[&rate=6.119537159583691E-4]:4.504203648882E-1)[&rate=6.119537159583691E-4]:7.94686403012E-1)[&rate=6.119537159583691E-4]:1.42888351087E-2)[&rate=6.119537159583691E-4]:2.057303006389E-1)[&rate=6.119537159583691E-4]:4.733094167971E-1)[&rate=6.119537159583691E-4]:8.168677062817E-1)[&rate=6.119537159583691E-4]:3.164452986387E-2,39[&rate=6.119537159583691E-4]:5.617286030759E-1)[&rate=6.119537159583691E-4]:5.852015405636E-2,147[&rate=6.119537159583691E-4]:6.776258063126E-1)[&rate=6.119537159583691E-4]:1.538651794103E-1)[&rate=6.119537159583691E-4]:4.423669592671E-2,(146[&rate=6.119537159583691E-4]:6.5995817753E-1,(40[&rate=6.119537159583691E-4]:4.439802665914E-1,16[&rate=6.119537159583691E-4]:2.529473192709E0)[&rate=6.119537159583691E-4]:9.575933170369E-2)[&rate=6.119537159583691E-4]:2.786110341742E-1)[&rate=6.119537159583691E-4]:2.347555781433E-1,38[&rate=6.119537159583691E-4]:9.848001996836E-1)[&rate=6.119537159583691E-4]:2.304301885015E-1)[&rate=6.119537159583691E-4]:8.730016905733E-2,(((59[&rate=6.119537159583691E-4]:4.723085108751E-1,((58[&rate=6.119537159583691E-4]:3.733509113892E-1,(56[&rate=6.119537159583691E-4]:2.408585573416E-1,55[&rate=6.119537159583691E-4]:2.408585573416E-1)[&rate=6.119537159583691E-4]:1.051699496759E-1)[&rate=6.119537159583691E-4]:9.387004129228E-2,((57[&rate=6.119537159583691E-4]:1.395167385548E-1,37[&rate=6.119537159583691E-4]:1.750358642379E-1)[&rate=6.119537159583691E-4]:5.08793027521E-2,54[&rate=6.119537159583691E-4]:1.494124347495E-1)[&rate=6.119537159583691E-4]:2.604314687517E-1)[&rate=6.119537159583691E-4]:2.421324125371E-2)[&rate=6.119537159583691E-4]:5.407842389529E-2,68[&rate=6.119537159583691E-4]:4.772066069015E-1)[&rate=6.119537159583691E-4]:4.349935021612E-1,(125[&rate=6.119537159583691E-4]:8.630368165402E-1,(53[&rate=6.119537159583691E-4]:7.796563647796E-1,((((80[&rate=6.119537159583691E-4]:2.029852604472E-1,81[&rate=6.119537159583691E-4]:2.029852604472E-1)[&rate=6.119537159583691E-4]:3.73935288972E-1,(((82[&rate=6.119537159583691E-4]:2.78697529615E-1,71[&rate=6.119537159583691E-4]:2.430810912589E-1)[&rate=6.119537159583691E-4]:1.174074043612E-1,(79[&rate=6.119537159583691E-4]:2.047820973569E-1,(72[&rate=6.119537159583691E-4]:3.279581615037E-2,78[&rate=6.119537159583691E-4]:5.471362436969E-2)[&rate=6.119537159583691E-4]:1.500684729872E-1)[&rate=6.119537159583691E-4]:1.831036585373E-1)[&rate=6.119537159583691E-4]:1.660365641894E-1,(73[&rate=6.119537159583691E-4]:5.541775318957E-1,77[&rate=6.119537159583691E-4]:5.48698079841E-1)[&rate=6.119537159583691E-4]:4.084067859871E-2)[&rate=6.119537159583691E-4]:3.121740741788E-2)[&rate=6.119537159583691E-4]:2.126367650528E-1,(75[&rate=6.119537159583691E-4]:2.74942819189E-1,(76[&rate=6.119537159583691E-4]:2.704680218196E-1,(74[&rate=6.119537159583691E-4]:2.377006184841E-1,70[&rate=6.119537159583691E-4]:1.993444541006E-1)[&rate=6.119537159583691E-4]:3.276740333553E-2)[&rate=6.119537159583691E-4]:4.474797369343E-3)[&rate=6.119537159583691E-4]:5.639295637761E-1)[&rate=6.119537159583691E-4]:4.923219088533E-1,(52[&rate=6.119537159583691E-4]:5.306457242618E-1,((103[&rate=6.119537159583691E-4]:7.372443593673E-1,(29[&rate=6.119537159583691E-4]:4.273614353116E-1,(5[&rate=6.119537159583691E-4]:6.508678388841E-2,12[&rate=6.119537159583691E-4]:1.034429482719E-1)[&rate=6.119537159583691E-4]:2.170691719712E-1)[&rate=6.119537159583691E-4]:5.427596363844E-1)[&rate=6.119537159583691E-4]:1.450893381488E0,((134[&rate=6.119537159583691E-4]:2.630415283699E-1,137[&rate=6.119537159583691E-4]:3.342744050821E-1)[&rate=6.119537159583691E-4]:1.119262216871E-1,133[&rate=6.119537159583691E-4]:4.051047363582E-1)[&rate=6.119537159583691E-4]:8.926220455927E-1)[&rate=6.119537159583691E-4]:6.80171796772E-3)[&rate=6.119537159583691E-4]:6.228223025587E-2)[&rate=6.119537159583691E-4]:1.949251315733E-1)[&rate=6.119537159583691E-4]:2.937629654218E-1)[&rate=6.119537159583691E-4]:2.158299591891E-1)[&rate=6.119537159583691E-4]:3.356856394365E-1)[&rate=6.119537159583691E-4]:1.751051539523E-1,((66[&rate=6.119537159583691E-4]:8.131981015773E-2,(126[&rate=6.119537159583691E-4]:1.184045312984E0,((120[&rate=6.119537159583691E-4]:1.079739274615E0,(135[&rate=6.119537159583691E-4]:2.618334019451E-1,(138[&rate=6.119537159583691E-4]:2.399277941605E-1,136[&rate=6.119537159583691E-4]:1.084209448453E-1)[&rate=6.119537159583691E-4]:2.219056077846E-1)[&rate=6.119537159583691E-4]:5.65851078149E-1)[&rate=6.119537159583691E-4]:6.177826914444E-2,119[&rate=6.119537159583691E-4]:1.237407954718E0)[&rate=6.119537159583691E-4]:7.323398809104E-1)[&rate=6.119537159583691E-4]:1.444486868582E-1)[&rate=6.119537159583691E-4]:3.222664872391E-1,((122[&rate=6.119537159583691E-4]:2.325162520052E-1,(124[&rate=6.119537159583691E-4]:4.167839067963E-3,123[&rate=6.119537159583691E-4]:6.90007950509E-3)[&rate=6.119537159583691E-4]:2.256161725001E-1)[&rate=6.119537159583691E-4]:5.54660774053E-1,67[&rate=6.119537159583691E-4]:2.859044757176E-1)[&rate=6.119537159583691E-4]:1.176818216793E-1)[&rate=6.119537159583691E-4]:4.716839672823E-1)[&rate=6.119537159583691E-4]:1.24808356416E-3)[&rate=6.119537159583691E-4]:1.600624268875E-2,32[&rate=6.119537159583691E-4]:7.593084082908E-3)[&rate=6.119537159583691E-4]:3.818906830259E-2,33[&rate=6.119537159583691E-4]:5.126160444021E-2);
tree STATE_63780000 [&joint=-20969.977252644258,lnP=-20969.977252644258] = [&R] (((32[&rate=5.960338939522028E-4]:1.535803151718E-2,(34[&rate=5.960338939522028E-4]:3.643859128594E-2,(((((121[&rate=5.960338939522028E-4]:2.014243885244E0,127[&rate=5.960338939522028E-4]:2.455339775655E0)[&rate=5.960338939522028E-4]:1.739214166443E-1,36[&rate=5.960338939522028E-4]:1.08713247094E-1)[&rate=5.960338939522028E-4]:1.277113597808E-1,(((((((50[&rate=5.960338939522028E-4]:3.133741730555E-1,49[&rate=5.960338939522028E-4]:3.133741730555E-1)[&rate=5.960338939522028E-4]:2.260741223151E-1,(44[&rate=5.960338939522028E-4]:1.367169918945E-2,47[&rate=5.960338939522028E-4]:1.91361800637E-2)[&rate=5.960338939522028E-4]:5.530990005526E-1)[&rate=5.960338939522028E-4]:3.074377497369E-3,51[&rate=5.960338939522028E-4]:5.479871537422E-1)[&rate=5.960338939522028E-4]:1.713739932904E-2,(46[&rate=5.960338939522028E-4]:5.385186818477E-1,((41[&rate=5.960338939522028E-4]:2.503905558563E-1,(42[&rate=5.960338939522028E-4]:7.552546398396E-2,48[&rate=5.960338939522028E-4]:1.137768301042E-1)[&rate=5.960338939522028E-4]:1.803295727466E-1)[&rate=5.960338939522028E-4]:1.835041811878E-1,43[&rate=5.960338939522028E-4]:4.88539545787E-1)[&rate=5.960338939522028E-4]:4.997913606067E-2)[&rate=5.960338939522028E-4]:5.392827559504E-2)[&rate=5.960338939522028E-4]:3.318503221288E-2,45[&rate=5.960338939522028E-4]:6.174352683443E-1)[&rate=5.960338939522028E-4]:1.453141100435E-1,((((65[&rate=5.960338939522028E-4]:2.442970487005E-2,64[&rate=5.960338939522028E-4]:1.751146363768E-1)[&rate=5.960338939522028E-4]:1.412747608217E-1,(60[&rate=5.960338939522028E-4]:6.033670011194E-2,62[&rate=5.960338939522028E-4]:2.521175220297E-1)[&rate=5.960338939522028E-4]:1.053677655798E-1)[&rate=5.960338939522028E-4]:3.753982963421E-1,(61[&rate=5.960338939522028E-4]:1.695782197352E-1,63[&rate=5.960338939522028E-4]:1.284823293241E-1)[&rate=5.960338939522028E-4]:5.633053642164E-1)[&rate=5.960338939522028E-4]:7.581728588251E-1,((((131[&rate=5.960338939522028E-4]:7.18231317612E-2,130[&rate=5.960338939522028E-4]:6.908340573384E-2)[&rate=5.960338939522028E-4]:7.840279883976E-2,(129[&rate=5.960338939522028E-4]:6.53131274054E-2,132[&rate=5.960338939522028E-4]:6.805285343276E-2)[&rate=5.960338939522028E-4]:8.21730771682E-2)[&rate=5.960338939522028E-4]:3.894369816002E-1,(69[&rate=5.960338939522028E-4]:5.239166139145E-1,118[&rate=5.960338939522028E-4]:5.129577098048E-1)[&rate=5.960338939522028E-4]:1.609517777389E-1)[&rate=5.960338939522028E-4]:7.930427171576E-1,128[&rate=5.960338939522028E-4]:1.327226177304E0)[&rate=5.960338939522028E-4]:2.410423807537E-2)[&rate=5.960338939522028E-4]:1.848151752997E-1)[&rate=5.960338939522028E-4]:3.132610869824E-2,35[&rate=5.960338939522028E-4]:3.870457608964E-2)[&rate=5.960338939522028E-4]:1.511446883194E-1)[&rate=5.960338939522028E-4]:5.099936667075E-1,(((40[&rate=5.960338939522028E-4]:7.317899709599E-1,((39[&rate=5.960338939522028E-4]:4.38293531172E-1,97[&rate=5.960338939522028E-4]:3.672552798058E-1)[&rate=5.960338939522028E-4]:1.125442850775E-1,(146[&rate=5.960338939522028E-4]:5.510977576508E-1,(((16[&rate=5.960338939522028E-4]:2.211163175816E0,(101[&rate=5.960338939522028E-4]:6.067177114817E-1,((((10[&rate=5.960338939522028E-4]:1.081841300155E-1,15[&rate=5.960338939522028E-4]:1.46540294399E-1)[&rate=5.960338939522028E-4]:4.619067774317E-1,(18[&rate=5.960338939522028E-4]:5.287550451536E-1,6[&rate=5.960338939522028E-4]:4.657413465235E-1)[&rate=5.960338939522028E-4]:8.791120475937E-2)[&rate=5.960338939522028E-4]:3.131942810788E-1,(3[&rate=5.960338939522028E-4]:5.33317722395E-1,((89[&rate=5.960338939522028E-4]:1.102164151003E-1,88[&rate=5.960338939522028E-4]:9.651778496332E-2)[&rate=5.960338939522028E-4]:3.541573064933E-1,((87[&rate=5.960338939522028E-4]:2.039501734911E-1,(92[&rate=5.960338939522028E-4]:9.034970180189E-2,(91[&rate=5.960338939522028E-4]:3.250153662298E-3,90[&rate=5.960338939522028E-4]:3.250153662298E-3)[&rate=5.960338939522028E-4]:8.709954813959E-2)[&rate=5.960338939522028E-4]:1.272991018262E-1)[&rate=5.960338939522028E-4]:9.955579873287E-3,((85[&rate=5.960338939522028E-4]:8.522573661089E-2,((93[&rate=5.960338939522028E-4]:1.786958901656E-2,84[&rate=5.960338939522028E-4]:4.170958879547E-3)[&rate=5.960338939522028E-4]:4.42111949505E-2,86[&rate=5.960338939522028E-4]:4.838215383005E-2)[&rate=5.960338939522028E-4]:3.684358278084E-2)[&rate=5.960338939522028E-4]:1.580164509125E-2,83[&rate=5.960338939522028E-4]:1.010273817021E-1)[&rate=5.960338939522028E-4]:1.128783716623E-1)[&rate=5.960338939522028E-4]:2.367693380922E-1)[&rate=5.960338939522028E-4]:6.223686583355E-1)[&rate=5.960338939522028E-4]:2.814743154461E-1)[&rate=5.960338939522028E-4]:2.989447724419E-1,(((144[&rate=5.960338939522028E-4]:1.366851174397E-1,(141[&rate=5.960338939522028E-4]:9.034233556803E-2,145[&rate=5.960338939522028E-4]:9.308206159561E-2)[&rate=5.960338939522028E-4]:4.908250789907E-2)[&rate=5.960338939522028E-4]:1.495815203174E-1,142[&rate=5.960338939522028E-4]:2.917460898121E-1)[&rate=5.960338939522028E-4]:1.052534057978E0,(((((107[&rate=5.960338939522028E-4]:4.986498180238E-1,(108[&rate=5.960338939522028E-4]:4.600621542915E-1,(114[&rate=5.960338939522028E-4]:4.830439527963E-2,104[&rate=5.960338939522028E-4]:1.085783678824E-1)[&rate=5.960338939522028E-4]:3.542235124364E-1)[&rate=5.960338939522028E-4]:3.584793770503E-2)[&rate=5.960338939522028E-4]:2.623975528064E-2,109[&rate=5.960338939522028E-4]:5.440676554962E-1)[&rate=5.960338939522028E-4]:2.025348019755E-1,((13[&rate=5.960338939522028E-4]:3.813424777755E-1,19[&rate=5.960338939522028E-4]:4.196986421592E-1)[&rate=5.960338939522028E-4]:3.425050321626E-1,(115[&rate=5.960338939522028E-4]:5.703618762761E-1,((148[&rate=5.960338939522028E-4]:2.263305528195E-1,143[&rate=5.960338939522028E-4]:2.235908267921E-1)[&rate=5.960338939522028E-4]:3.050919814619E-1,(((111[&rate=5.960338939522028E-4]:8.90520589278E-2,106[&rate=5.960338939522028E-4]:7.261370276343E-2)[&rate=5.960338939522028E-4]:6.952730673528E-3,139[&rate=5.960338939522028E-4]:2.713472553547E-1)[&rate=5.960338939522028E-4]:4.638117157507E-1,116[&rate=5.960338939522028E-4]:4.831041765848E-1)[&rate=5.960338939522028E-4]:9.962193312867E-3)[&rate=5.960338939522028E-4]:7.729550637842E-2)[&rate=5.960338939522028E-4]:7.129385284016E-2)[&rate=5.960338939522028E-4]:2.54946735609E-2)[&rate=5.960338939522028E-4]:2.71059363645E-1,((113[&rate=5.960338939522028E-4]:6.483953475786E-1,((17[&rate=5.960338939522028E-4]:4.902291018267E-1,14[&rate=5.960338939522028E-4]:4.51872937443E-1)[&rate=5.960338939522028E-4]:1.216891075656E-1,((117[&rate=5.960338939522028E-4]:1.635000377332E-1,112[&rate=5.960338939522028E-4]:1.607603117056E-1)[&rate=5.960338939522028E-4]:3.88596430538E-1,((4[&rate=5.960338939522028E-4]:6.883880426034E-2,30[&rate=5.960338939522028E-4]:2.414415439864E-1)[&rate=5.960338939522028E-4]:3.814268611226E-1,9[&rate=5.960338939522028E-4]:4.995807338761E-1)[&rate=5.960338939522028E-4]:4.155683028541E-2)[&rate=5.960338939522028E-4]:2.420530276497E-2)[&rate=5.960338939522028E-4]:7.483330257004E-2)[&rate=5.960338939522028E-4]:3.204198484758E-2,(105[&rate=5.960338939522028E-4]:4.531759825317E-1,110[&rate=5.960338939522028E-4]:4.750937907507E-1)[&rate=5.960338939522028E-4]:1.998640896207E-1)[&rate=5.960338939522028E-4]:3.399642147179E-1)[&rate=5.960338939522028E-4]:9.727301406919E-2,((((25[&rate=5.960338939522028E-4]:2.395675718085E-1,20[&rate=5.960338939522028E-4]:2.203894896168E-1)[&rate=5.960338939522028E-4]:2.919217943962E-1,23[&rate=5.960338939522028E-4]:5.205304620951E-1)[&rate=5.960338939522028E-4]:6.839103171535E-2,(11[&rate=5.960338939522028E-4]:4.006490580894E-1,140[&rate=5.960338939522028E-4]:3.814709758977E-1)[&rate=5.960338939522028E-4]:1.033409288718E-1)[&rate=5.960338939522028E-4]:5.996499426292E-1,((24[&rate=5.960338939522028E-4]:1.077575462701E0,(1[&rate=5.960338939522028E-4]:1.262106172949E-1,(21[&rate=5.960338939522028E-4]:7.076138416015E-1,28[&rate=5.960338939522028E-4]:7.322713758479E-1)[&rate=5.960338939522028E-4]:1.802406113099E-1)[&rate=5.960338939522028E-4]:1.705429275977E-1)[&rate=5.960338939522028E-4]:1.117318133521E-1,102[&rate=5.960338939522028E-4]:2.766344043657E-2)[&rate=5.960338939522028E-4]:1.022306449637E-2)[&rate=5.960338939522028E-4]:5.81545354074E-3)[&rate=5.960338939522028E-4]:5.400284685101E-2)[&rate=5.960338939522028E-4]:1.877173098567E-2)[&rate=5.960338939522028E-4]:4.957206272263E-1)[&rate=5.960338939522028E-4]:4.921166972108E-1)[&rate=5.960338939522028E-4]:1.603358436771E-1,147[&rate=5.960338939522028E-4]:3.433831425561E-1)[&rate=5.960338939522028E-4]:5.277180023391E-2,((22[&rate=5.960338939522028E-4]:4.835088547559E-1,27[&rate=5.960338939522028E-4]:4.999472109202E-1)[&rate=5.960338939522028E-4]:2.796660055334E-1,((2[&rate=5.960338939522028E-4]:4.530204043961E-1,31[&rate=5.960338939522028E-4]:6.804176646702E-1)[&rate=5.960338939522028E-4]:7.3371913852E-2,(26[&rate=5.960338939522028E-4]:5.685685281144E-1,(7[&rate=5.960338939522028E-4]:2.532597806826E-1,8[&rate=5.960338939522028E-4]:2.532597806826E-1)[&rate=5.960338939522028E-4]:2.084594323632E-1)[&rate=5.960338939522028E-4]:1.413854339694E-1)[&rate=5.960338939522028E-4]:6.417980231517E-2)[&rate=5.960338939522028E-4]:1.704931575876E0)[&rate=5.960338939522028E-4]:9.210128480622E-2)[&rate=5.960338939522028E-4]:1.199586378336E-1)[&rate=5.960338939522028E-4]:1.809521547104E-1)[&rate=5.960338939522028E-4]:1.011636684872E-2,((98[&rate=5.960338939522028E-4]:5.88955201774E-1,(95[&rate=5.960338939522028E-4]:5.054327002924E-1,(94[&rate=5.960338939522028E-4]:1.782997161336E-1,100[&rate=5.960338939522028E-4]:1.782997161336E-1)[&rate=5.960338939522028E-4]:2.424335306067E-1)[&rate=5.960338939522028E-4]:9.445146323036E-2)[&rate=5.960338939522028E-4]:8.887759948587E-2,(99[&rate=5.960338939522028E-4]:3.74483866146E-1,96[&rate=5.960338939522028E-4]:3.389647404632E-1)[&rate=5.960338939522028E-4]:3.252068586111E-1)[&rate=5.960338939522028E-4]:1.92488837095E-1)[&rate=5.960338939522028E-4]:3.044319318634E-1,38[&rate=5.960338939522028E-4]:9.780322587429E-1)[&rate=5.960338939522028E-4]:3.241761188892E-1)[&rate=5.960338939522028E-4]:1.716457418787E-1,(((59[&rate=5.960338939522028E-4]:4.68930693993E-1,((58[&rate=5.960338939522028E-4]:1.935828409147E-1,((54[&rate=5.960338939522028E-4]:1.992704432085E-2,37[&rate=5.960338939522028E-4]:9.642977656129E-2)[&rate=5.960338939522028E-4]:4.859933440804E-2,57[&rate=5.960338939522028E-4]:1.095099852862E-1)[&rate=5.960338939522028E-4]:6.767941300545E-2)[&rate=5.960338939522028E-4]:6.706619693011E-2,(56[&rate=5.960338939522028E-4]:1.861973052762E-1,55[&rate=5.960338939522028E-4]:1.861973052762E-1)[&rate=5.960338939522028E-4]:4.71293281968E-2)[&rate=5.960338939522028E-4]:2.274073392084E-1)[&rate=5.960338939522028E-4]:6.775934107071E-2,68[&rate=5.960338939522028E-4]:4.875097071948E-1)[&rate=5.960338939522028E-4]:3.886374539944E-1,(125[&rate=5.960338939522028E-4]:7.766177287691E-1,((133[&rate=5.960338939522028E-4]:4.491232961617E-1,(137[&rate=5.960338939522028E-4]:1.298258113198E-1,134[&rate=5.960338939522028E-4]:5.859293460758E-2)[&rate=5.960338939522028E-4]:3.60393375253E-1)[&rate=5.960338939522028E-4]:1.218189249692E0,((((((71[&rate=5.960338939522028E-4]:2.442907817771E-1,73[&rate=5.960338939522028E-4]:3.127839324619E-1)[&rate=5.960338939522028E-4]:4.483186231692E-2,(80[&rate=5.960338939522028E-4]:1.969542250201E-2,81[&rate=5.960338939522028E-4]:1.969542250201E-2)[&rate=5.960338939522028E-4]:2.886053037837E-1)[&rate=5.960338939522028E-4]:4.99752669043E-2,77[&rate=5.960338939522028E-4]:4.021116096284E-1)[&rate=5.960338939522028E-4]:3.3407173124E-2,(82[&rate=5.960338939522028E-4]:3.434796483701E-1,(79[&rate=5.960338939522028E-4]:2.23259872311E-1,(72[&rate=5.960338939522028E-4]:7.58762742797E-2,78[&rate=5.960338939522028E-4]:9.779408249901E-2)[&rate=5.960338939522028E-4]:1.25465789812E-1)[&rate=5.960338939522028E-4]:1.12000597977E-1)[&rate=5.960338939522028E-4]:6.464187410836E-2)[&rate=5.960338939522028E-4]:1.617830204246E-1,(75[&rate=5.960338939522028E-4]:5.673491053009E-1,(76[&rate=5.960338939522028E-4]:4.253451618348E-1,(70[&rate=5.960338939522028E-4]:3.852112899372E-1,74[&rate=5.960338939522028E-4]:4.235674543207E-1)[&rate=5.960338939522028E-4]:1.777707514119E-3)[&rate=5.960338939522028E-4]:1.420039434661E-1)[&rate=5.960338939522028E-4]:3.543214993087E-2)[&rate=5.960338939522028E-4]:8.044234473706E-1,(53[&rate=5.960338939522028E-4]:6.481037466733E-1,(52[&rate=5.960338939522028E-4]:3.20881432975E-1,(103[&rate=5.960338939522028E-4]:8.455885405934E-1,(29[&rate=5.960338939522028E-4]:7.526930442542E-1,(5[&rate=5.960338939522028E-4]:2.067922175609E-1,12[&rate=5.960338939522028E-4]:2.451483819444E-1)[&rate=5.960338939522028E-4]:4.006953472413E-1)[&rate=5.960338939522028E-4]:3.25772208668E-1)[&rate=5.960338939522028E-4]:1.139586626943E0)[&rate=5.960338939522028E-4]:3.354190350097E-1)[&rate=5.960338939522028E-4]:1.263789731694E-2)[&rate=5.960338939522028E-4]:2.244914048953E-1)[&rate=5.960338939522028E-4]:1.017671935448E-1)[&rate=5.960338939522028E-4]:2.661960990868E-1)[&rate=5.960338939522028E-4]:5.430621495784E-1)[&rate=5.960338939522028E-4]:2.796361692071E-2)[&rate=5.960338939522028E-4]:8.372484503285E-4)[&rate=5.960338939522028E-4]:2.949229220795E-2,(((122[&rate=5.960338939522028E-4]:3.855883184487E-1,(124[&rate=5.960338939522028E-4]:1.141389267343E-1,123[&rate=5.960338939522028E-4]:1.168711671714E-1)[&rate=5.960338939522028E-4]:2.687171512772E-1)[&rate=5.960338939522028E-4]:3.533845803525E-1,67[&rate=5.960338939522028E-4]:2.377003484605E-1)[&rate=5.960338939522028E-4]:1.519977355668E-1,((126[&rate=5.960338939522028E-4]:8.276417443117E-1,((120[&rate=5.960338939522028E-4]:5.848775966591E-1,119[&rate=5.960338939522028E-4]:6.807680076179E-1)[&rate=5.960338939522028E-4]:4.097386023934E-1,(135[&rate=5.960338939522028E-4]:5.901910448744E-1,(138[&rate=5.960338939522028E-4]:5.144096466016E-1,136[&rate=5.960338939522028E-4]:3.829027972864E-1)[&rate=5.960338939522028E-4]:2.757813982729E-1)[&rate=5.960338939522028E-4]:1.523703596575E-1)[&rate=5.960338939522028E-4]:5.228376569441E-1)[&rate=5.960338939522028E-4]:6.766018285222E-1,66[&rate=5.960338939522028E-4]:2.570693831489E-1)[&rate=5.960338939522028E-4]:1.326287008783E-1)[&rate=5.960338939522028E-4]:5.400837465471E-1)[&rate=5.960338939522028E-4]:4.438063323016E-3,33[&rate=5.960338939522028E-4]:5.476783910286E-2);
tree STATE_63790000 [&joint=-20957.62723578674,lnP=-20957.62723578674] = [&R] (33[&rate=5.956163131122948E-4]:4.683793927979E-2,((34[&rate=5.956163131122948E-4]:1.395132454778E-3,(((((36[&rate=5.956163131122948E-4]:1.716657697395E-2,(121[&rate=5.956163131122948E-4]:1.837766529004E0,127[&rate=5.956163131122948E-4]:2.278862419415E0)[&rate=5.956163131122948E-4]:2.588521027642E-1)[&rate=5.956163131122948E-4]:1.358727976493E-1,(35[&rate=5.956163131122948E-4]:6.923180861173E-2,(((((62[&rate=5.956163131122948E-4]:2.038488691396E-1,(60[&rate=5.956163131122948E-4]:3.132213696896E-3,64[&rate=5.956163131122948E-4]:1.538171452036E-1)[&rate=5.956163131122948E-4]:8.935833524917E-3)[&rate=5.956163131122948E-4]:1.904620767037E-1,65[&rate=5.956163131122948E-4]:2.025301239255E-1)[&rate=5.956163131122948E-4]:7.099221279135E-2,(61[&rate=5.956163131122948E-4]:1.052164198099E-1,63[&rate=5.956163131122948E-4]:6.412052939883E-2)[&rate=5.956163131122948E-4]:3.600867388247E-1)[&rate=5.956163131122948E-4]:1.108142848703E0,(((44[&rate=5.956163131122948E-4]:3.625318588089E-1,47[&rate=5.956163131122948E-4]:3.679963396832E-1)[&rate=5.956163131122948E-4]:1.807293580528E-1,45[&rate=5.956163131122948E-4]:5.405289764246E-1)[&rate=5.956163131122948E-4]:5.240817072805E-2,(((50[&rate=5.956163131122948E-4]:4.954529514779E-1,49[&rate=5.956163131122948E-4]:4.954529514779E-1)[&rate=5.956163131122948E-4]:1.640299803497E-2,51[&rate=5.956163131122948E-4]:5.173204303871E-1)[&rate=5.956163131122948E-4]:3.067759817656E-2,(43[&rate=5.956163131122948E-4]:4.943845064357E-1,(46[&rate=5.956163131122948E-4]:4.8449285792E-1,((42[&rate=5.956163131122948E-4]:1.131152507915E-1,48[&rate=5.956163131122948E-4]:1.513666169117E-1)[&rate=5.956163131122948E-4]:2.856232462395E-1,41[&rate=5.956163131122948E-4]:3.932740161567E-1)[&rate=5.956163131122948E-4]:3.657403302028E-2)[&rate=5.956163131122948E-4]:9.891648515696E-3)[&rate=5.956163131122948E-4]:8.093592649948E-2)[&rate=5.956163131122948E-4]:2.581343552889E-2)[&rate=5.956163131122948E-4]:6.738662049632E-2)[&rate=5.956163131122948E-4]:5.74412923459E-2,(((131[&rate=5.956163131122948E-4]:2.459884696632E-1,(132[&rate=5.956163131122948E-4]:2.400523682617E-1,(129[&rate=5.956163131122948E-4]:1.515058604227E-1,130[&rate=5.956163131122948E-4]:1.515058604227E-1)[&rate=5.956163131122948E-4]:8.580678181166E-2)[&rate=5.956163131122948E-4]:5.936101401483E-3)[&rate=5.956163131122948E-4]:4.126463608055E-1,(118[&rate=5.956163131122948E-4]:6.712373661098E-1,69[&rate=5.956163131122948E-4]:6.821962702195E-1)[&rate=5.956163131122948E-4]:1.216440397014E-1)[&rate=5.956163131122948E-4]:6.505702944269E-1,128[&rate=5.956163131122948E-4]:1.303725672841E0)[&rate=5.956163131122948E-4]:1.874355994454E-1)[&rate=5.956163131122948E-4]:1.068376596132E-1)[&rate=5.956163131122948E-4]:3.723222354579E-2)[&rate=5.956163131122948E-4]:2.167248848096E-1,((((95[&rate=5.956163131122948E-4]:5.693152873208E-1,(94[&rate=5.956163131122948E-4]:2.30369212582E-1,100[&rate=5.956163131122948E-4]:2.30369212582E-1)[&rate=5.956163131122948E-4]:2.542466211867E-1)[&rate=5.956163131122948E-4]:8.347935107992E-2,(98[&rate=5.956163131122948E-4]:6.016995659172E-1,(99[&rate=5.956163131122948E-4]:5.857409230216E-1,96[&rate=5.956163131122948E-4]:5.502217973387E-1)[&rate=5.956163131122948E-4]:3.781656639288E-2)[&rate=5.956163131122948E-4]:4.016611073476E-2)[&rate=5.956163131122948E-4]:1.357150035701E-1,((146[&rate=5.956163131122948E-4]:6.124160182173E-1,(39[&rate=5.956163131122948E-4]:4.580400892005E-1,(((40[&rate=5.956163131122948E-4]:4.397489869147E-1,((26[&rate=5.956163131122948E-4]:8.44274371717E-1,(((22[&rate=5.956163131122948E-4]:3.435278013124E-1,27[&rate=5.956163131122948E-4]:3.599661574767E-1)[&rate=5.956163131122948E-4]:2.889904986349E-1,(2[&rate=5.956163131122948E-4]:3.983520013766E-1,31[&rate=5.956163131122948E-4]:6.257492616506E-1)[&rate=5.956163131122948E-4]:6.156355884469E-2)[&rate=5.956163131122948E-4]:4.92320905557E-3,(7[&rate=5.956163131122948E-4]:5.698565633959E-2,8[&rate=5.956163131122948E-4]:5.698565633959E-2)[&rate=5.956163131122948E-4]:4.845654417044E-1)[&rate=5.956163131122948E-4]:1.958739586045E-1)[&rate=5.956163131122948E-4]:9.745997946067E-1,16[&rate=5.956163131122948E-4]:1.764079645776E0)[&rate=5.956163131122948E-4]:7.61162267256E-1)[&rate=5.956163131122948E-4]:6.690110701761E-4,97[&rate=5.956163131122948E-4]:3.693797466186E-1)[&rate=5.956163131122948E-4]:4.507705948852E-3,(101[&rate=5.956163131122948E-4]:6.392528331102E-1,((((18[&rate=5.956163131122948E-4]:5.125859576975E-1,6[&rate=5.956163131122948E-4]:4.495722590674E-1)[&rate=5.956163131122948E-4]:1.051172668986E-1,(10[&rate=5.956163131122948E-4]:5.351243976272E-1,15[&rate=5.956163131122948E-4]:5.734805620106E-1)[&rate=5.956163131122948E-4]:3.600348450316E-2)[&rate=5.956163131122948E-4]:2.692124195131E-1,(((89[&rate=5.956163131122948E-4]:1.30029851293E-1,88[&rate=5.956163131122948E-4]:1.16331221156E-1)[&rate=5.956163131122948E-4]:2.240732666662E-1,((92[&rate=5.956163131122948E-4]:3.821047431478E-2,(91[&rate=5.956163131122948E-4]:2.782438547214E-2,90[&rate=5.956163131122948E-4]:2.782438547214E-2)[&rate=5.956163131122948E-4]:1.038608884264E-2)[&rate=5.956163131122948E-4]:2.650292000426E-1,((((93[&rate=5.956163131122948E-4]:3.070845552615E-2,84[&rate=5.956163131122948E-4]:1.700982538913E-2)[&rate=5.956163131122948E-4]:2.401148434533E-2,(83[&rate=5.956163131122948E-4]:3.52752999955E-2,85[&rate=5.956163131122948E-4]:3.52752999955E-2)[&rate=5.956163131122948E-4]:5.746009738967E-3)[&rate=5.956163131122948E-4]:8.505416125224E-2,86[&rate=5.956163131122948E-4]:1.260754709867E-1)[&rate=5.956163131122948E-4]:8.017972382336E-2,87[&rate=5.956163131122948E-4]:2.062551948101E-1)[&rate=5.956163131122948E-4]:8.328584941034E-2)[&rate=5.956163131122948E-4]:5.086344360172E-2)[&rate=5.956163131122948E-4]:3.852157453339E-1,3[&rate=5.956163131122948E-4]:1.858942057589E-1)[&rate=5.956163131122948E-4]:5.859529451997E-1)[&rate=5.956163131122948E-4]:7.155553502122E-1,(((((((148[&rate=5.956163131122948E-4]:4.02227099471E-2,143[&rate=5.956163131122948E-4]:3.748298391974E-2)[&rate=5.956163131122948E-4]:4.540708223012E-1,116[&rate=5.956163131122948E-4]:4.559373678646E-1)[&rate=5.956163131122948E-4]:7.910496876385E-2,(((106[&rate=5.956163131122948E-4]:1.386278924014E-1,139[&rate=5.956163131122948E-4]:3.304087143191E-1)[&rate=5.956163131122948E-4]:1.067908190644E-1,111[&rate=5.956163131122948E-4]:2.618570676301E-1)[&rate=5.956163131122948E-4]:3.426144610584E-1,115[&rate=5.956163131122948E-4]:5.277591999213E-1)[&rate=5.956163131122948E-4]:7.283136707161E-3)[&rate=5.956163131122948E-4]:2.423088531369E-1,((((114[&rate=5.956163131122948E-4]:5.802745231166E-3,104[&rate=5.956163131122948E-4]:6.607671783394E-2)[&rate=5.956163131122948E-4]:4.379372354344E-1,(107[&rate=5.956163131122948E-4]:1.277463994916E-1,108[&rate=5.956163131122948E-4]:1.250066734643E-1)[&rate=5.956163131122948E-4]:3.762675537767E-1)[&rate=5.956163131122948E-4]:9.259182524317E-2,109[&rate=5.956163131122948E-4]:6.157838607032E-1)[&rate=5.956163131122948E-4]:1.455811092487E-1,(13[&rate=5.956163131122948E-4]:6.089677595436E-1,19[&rate=5.956163131122948E-4]:6.473239239273E-1)[&rate=5.956163131122948E-4]:1.551369364357E-1)[&rate=5.956163131122948E-4]:9.543827460786E-2)[&rate=5.956163131122948E-4]:7.546161614979E-2,((105[&rate=5.956163131122948E-4]:5.270894711149E-1,110[&rate=5.956163131122948E-4]:5.49007279334E-1)[&rate=5.956163131122948E-4]:1.458160958522E-1,(((4[&rate=5.956163131122948E-4]:7.959902597495E-2,30[&rate=5.956163131122948E-4]:2.52201765701E-1)[&rate=5.956163131122948E-4]:4.58301279738E-1,(((17[&rate=5.956163131122948E-4]:3.022062507654E-1,14[&rate=5.956163131122948E-4]:2.638500863817E-1)[&rate=5.956163131122948E-4]:2.856268770196E-1,9[&rate=5.956163131122948E-4]:5.412577853192E-1)[&rate=5.956163131122948E-4]:2.656145465179E-2,(117[&rate=5.956163131122948E-4]:5.652116687443E-1,113[&rate=5.956163131122948E-4]:5.624719427167E-1)[&rate=5.956163131122948E-4]:1.356647533643E-2)[&rate=5.956163131122948E-4]:1.9396134235E-2)[&rate=5.956163131122948E-4]:2.790259620277E-2,112[&rate=5.956163131122948E-4]:6.233371484909E-1)[&rate=5.956163131122948E-4]:7.696567875003E-2)[&rate=5.956163131122948E-4]:2.347017594961E-1)[&rate=5.956163131122948E-4]:2.170361860195E-1,((144[&rate=5.956163131122948E-4]:1.490604413566E-1,(141[&rate=5.956163131122948E-4]:8.056742463614E-2,145[&rate=5.956163131122948E-4]:8.330715066373E-2)[&rate=5.956163131122948E-4]:7.123274274778E-2)[&rate=5.956163131122948E-4]:1.818037314477E-2,142[&rate=5.956163131122948E-4]:1.727202665563E-1)[&rate=5.956163131122948E-4]:1.151923245926E0)[&rate=5.956163131122948E-4]:2.530876857039E-1,(((24[&rate=5.956163131122948E-4]:8.179977246457E-1,(1[&rate=5.956163131122948E-4]:1.652323299301E-2,(21[&rate=5.956163131122948E-4]:6.487445191488E-1,28[&rate=5.956163131122948E-4]:6.734020533953E-1)[&rate=5.956163131122948E-4]:1.294225494607E-1)[&rate=5.956163131122948E-4]:2.065257384445E-2)[&rate=5.956163131122948E-4]:5.650489031644E-1,(((25[&rate=5.956163131122948E-4]:2.436224669156E-1,20[&rate=5.956163131122948E-4]:2.244443847239E-1)[&rate=5.956163131122948E-4]:7.290468752808E-2,23[&rate=5.956163131122948E-4]:3.05568250334E-1)[&rate=5.956163131122948E-4]:4.429929226037E-1,(11[&rate=5.956163131122948E-4]:3.894137414789E-1,140[&rate=5.956163131122948E-4]:3.702356592872E-1)[&rate=5.956163131122948E-4]:2.742159246096E-1)[&rate=5.956163131122948E-4]:6.235265507627E-1)[&rate=5.956163131122948E-4]:7.718930576634E-2,102[&rate=5.956163131122948E-4]:2.985920979601E-1)[&rate=5.956163131122948E-4]:3.256375776072E-2)[&rate=5.956163131122948E-4]:1.589863714773E-1)[&rate=5.956163131122948E-4]:1.54590057967E-1)[&rate=5.956163131122948E-4]:7.788370298173E-1)[&rate=5.956163131122948E-4]:1.31143852668E-2)[&rate=5.956163131122948E-4]:3.415734978187E-2)[&rate=5.956163131122948E-4]:1.655802113856E-2,147[&rate=5.956163131122948E-4]:5.661325093013E-1)[&rate=5.956163131122948E-4]:1.404099195549E-1)[&rate=5.956163131122948E-4]:1.677172289907E-1,38[&rate=5.956163131122948E-4]:7.485765977374E-1)[&rate=5.956163131122948E-4]:1.769777657452E-1)[&rate=5.956163131122948E-4]:4.672510481125E-1,(((122[&rate=5.956163131122948E-4]:2.63510112994E-1,(124[&rate=5.956163131122948E-4]:6.87929249619E-3,123[&rate=5.956163131122948E-4]:9.611532933316E-3)[&rate=5.956163131122948E-4]:2.538985800607E-1)[&rate=5.956163131122948E-4]:3.953370824573E-1,67[&rate=5.956163131122948E-4]:1.575746451106E-1)[&rate=5.956163131122948E-4]:2.068430177675E-1,(66[&rate=5.956163131122948E-4]:1.421005151274E-1,(126[&rate=5.956163131122948E-4]:1.00683773828E0,((120[&rate=5.956163131122948E-4]:8.565737625564E-1,119[&rate=5.956163131122948E-4]:9.524641735152E-1)[&rate=5.956163131122948E-4]:1.0222390116E-1,(135[&rate=5.956163131122948E-4]:5.657363098881E-1,(138[&rate=5.956163131122948E-4]:2.201900120125E-1,136[&rate=5.956163131122948E-4]:8.868316269732E-2)[&rate=5.956163131122948E-4]:5.455462978756E-1)[&rate=5.956163131122948E-4]:1.410065593077E-1)[&rate=5.956163131122948E-4]:7.37852186249E-1)[&rate=5.956163131122948E-4]:3.82436966532E-1)[&rate=5.956163131122948E-4]:2.223171477506E-1)[&rate=5.956163131122948E-4]:4.260223022016E-1)[&rate=5.956163131122948E-4]:9.004101673445E-3,(((59[&rate=5.956163131122948E-4]:4.189405593549E-1,((57[&rate=5.956163131122948E-4]:3.647096622599E-1,(56[&rate=5.956163131122948E-4]:3.106388729092E-1,55[&rate=5.956163131122948E-4]:3.106388729092E-1)[&rate=5.956163131122948E-4]:4.314182760199E-2)[&rate=5.956163131122948E-4]:1.872927816425E-2,(58[&rate=5.956163131122948E-4]:3.930681942182E-1,(37[&rate=5.956163131122948E-4]:3.767390424546E-1,54[&rate=5.956163131122948E-4]:3.002363102141E-1)[&rate=5.956163131122948E-4]:3.545483482378E-2)[&rate=5.956163131122948E-4]:6.764188828931E-3)[&rate=5.956163131122948E-4]:3.823385936781E-2)[&rate=5.956163131122948E-4]:1.758669205179E-1,68[&rate=5.956163131122948E-4]:5.456271520039E-1)[&rate=5.956163131122948E-4]:3.6789024913E-1,(125[&rate=5.956163131122948E-4]:8.724741432809E-1,((((134[&rate=5.956163131122948E-4]:5.234287265939E-1,(137[&rate=5.956163131122948E-4]:4.153045172913E-1,133[&rate=5.956163131122948E-4]:3.742086268803E-1)[&rate=5.956163131122948E-4]:1.793570860147E-1)[&rate=5.956163131122948E-4]:9.150645377674E-1,(103[&rate=5.956163131122948E-4]:1.099502501911E0,(29[&rate=5.956163131122948E-4]:5.725503472082E-1,(5[&rate=5.956163131122948E-4]:1.529012059771E-1,12[&rate=5.956163131122948E-4]:1.912573703606E-1)[&rate=5.956163131122948E-4]:2.744436617791E-1)[&rate=5.956163131122948E-4]:7.59828867031E-1)[&rate=5.956163131122948E-4]:1.259538707656E0)[&rate=5.956163131122948E-4]:7.869729339367E-3,52[&rate=5.956163131122948E-4]:7.026172043449E-1)[&rate=5.956163131122948E-4]:9.127420968973E-2,(((((71[&rate=5.956163131122948E-4]:1.666126155627E-1,79[&rate=5.956163131122948E-4]:1.940098758367E-1)[&rate=5.956163131122948E-4]:2.994002598041E-1,(72[&rate=5.956163131122948E-4]:3.153065059675E-1,(78[&rate=5.956163131122948E-4]:1.665603045758E-1,82[&rate=5.956163131122948E-4]:1.747794826579E-1)[&rate=5.956163131122948E-4]:1.70664009611E-1)[&rate=5.956163131122948E-4]:1.561858214539E-1)[&rate=5.956163131122948E-4]:6.687085275142E-2,((77[&rate=5.956163131122948E-4]:2.698597966625E-1,73[&rate=5.956163131122948E-4]:2.753392487172E-1)[&rate=5.956163131122948E-4]:9.935303103452E-2,(80[&rate=5.956163131122948E-4]:3.170620346462E-2,81[&rate=5.956163131122948E-4]:3.170620346462E-2)[&rate=5.956163131122948E-4]:2.936710077939E-1)[&rate=5.956163131122948E-4]:2.266845990513E-1)[&rate=5.956163131122948E-4]:1.137414763444E-1,(75[&rate=5.956163131122948E-4]:6.898248207085E-1,(74[&rate=5.956163131122948E-4]:6.097807644632E-1,(70[&rate=5.956163131122948E-4]:5.24040998002E-1,76[&rate=5.956163131122948E-4]:5.623971623854E-1)[&rate=5.956163131122948E-4]:4.73836020778E-2)[&rate=5.956163131122948E-4]:8.004405624529E-2)[&rate=5.956163131122948E-4]:2.529353443894E-2)[&rate=5.956163131122948E-4]:7.60034651389E-1,53[&rate=5.956163131122948E-4]:7.286899479244E-1)[&rate=5.956163131122948E-4]:5.700474479887E-2)[&rate=5.956163131122948E-4]:2.971619642188E-1)[&rate=5.956163131122948E-4]:2.077099245197E-1)[&rate=5.956163131122948E-4]:4.336473033915E-1)[&rate=5.956163131122948E-4]:6.496476433174E-2)[&rate=5.956163131122948E-4]:2.172951926528E-2,32[&rate=5.956163131122948E-4]:1.206843500971E-3)[&rate=5.956163131122948E-4]:4.01516437241E-2);
tree STATE_63800000 [&joint=-20944.37940051838,lnP=-20944.37940051838] = [&R] (32[&rate=6.087060313057757E-4]:2.088245967679E-2,(((34[&rate=6.087060313057757E-4]:1.345634038598E-2,(((122[&rate=6.087060313057757E-4]:2.968629472481E-1,(123[&rate=6.087060313057757E-4]:2.982440686774E-2,124[&rate=6.087060313057757E-4]:2.709216643062E-2)[&rate=6.087060313057757E-4]:2.670385403803E-1)[&rate=6.087060313057757E-4]:4.308316435027E-1,67[&rate=6.087060313057757E-4]:2.264220404101E-1)[&rate=6.087060313057757E-4]:2.522099861009E-1,(66[&rate=6.087060313057757E-4]:3.665534695599E-1,(126[&rate=6.087060313057757E-4]:1.014277655853E0,((135[&rate=6.087060313057757E-4]:3.602918351548E-1,(138[&rate=6.087060313057757E-4]:2.322609070213E-1,136[&rate=6.087060313057757E-4]:1.007540577061E-1)[&rate=6.087060313057757E-4]:3.280309281335E-1)[&rate=6.087060313057757E-4]:3.999376943039E-1,(120[&rate=6.087060313057757E-4]:6.701364627369E-1,119[&rate=6.087060313057757E-4]:7.660268736958E-1)[&rate=6.087060313057757E-4]:3.421478612422E-1)[&rate=6.087060313057757E-4]:6.918054435591E-1)[&rate=6.087060313057757E-4]:5.994500033914E-1)[&rate=6.087060313057757E-4]:1.120785569512E-1)[&rate=6.087060313057757E-4]:3.97838012505E-1)[&rate=6.087060313057757E-4]:1.27456939346E-2,((((59[&rate=6.087060313057757E-4]:4.364561555945E-1,((56[&rate=6.087060313057757E-4]:2.775954032271E-1,55[&rate=6.087060313057757E-4]:2.775954032271E-1)[&rate=6.087060313057757E-4]:9.844047460041E-2,(57[&rate=6.087060313057757E-4]:3.846341333851E-1,((54[&rate=6.087060313057757E-4]:2.362039187412E-1,58[&rate=6.087060313057757E-4]:2.935809679216E-1)[&rate=6.087060313057757E-4]:1.062588843043E-1,37[&rate=6.087060313057757E-4]:4.189655352859E-1)[&rate=6.087060313057757E-4]:1.187723782233E-3)[&rate=6.087060313057757E-4]:2.330706191144E-3)[&rate=6.087060313057757E-4]:5.222355645544E-2)[&rate=6.087060313057757E-4]:1.766820870828E-1,68[&rate=6.087060313057757E-4]:5.639579148083E-1)[&rate=6.087060313057757E-4]:7.612014884249E-1,(125[&rate=6.087060313057757E-4]:9.586681207488E-1,(53[&rate=6.087060313057757E-4]:9.78427173306E-1,(((137[&rate=6.087060313057757E-4]:2.943110379638E-1,134[&rate=6.087060313057757E-4]:2.230781612516E-1)[&rate=6.087060313057757E-4]:1.946949130495E-1,133[&rate=6.087060313057757E-4]:4.479100606023E-1)[&rate=6.087060313057757E-4]:1.307975749706E0,(((103[&rate=6.087060313057757E-4]:5.2366551735E-1,(29[&rate=6.087060313057757E-4]:4.230053724645E-1,(5[&rate=6.087060313057757E-4]:1.120930506174E-1,12[&rate=6.087060313057757E-4]:1.504492150009E-1)[&rate=6.087060313057757E-4]:1.657068423951E-1)[&rate=6.087060313057757E-4]:3.335368572143E-1)[&rate=6.087060313057757E-4]:1.622539245283E0,52[&rate=6.087060313057757E-4]:4.819110280721E-1)[&rate=6.087060313057757E-4]:2.190143193365E-1,(((80[&rate=6.087060313057757E-4]:1.816636051061E-1,81[&rate=6.087060313057757E-4]:1.816636051061E-1)[&rate=6.087060313057757E-4]:2.64759951421E-1,(((((72[&rate=6.087060313057757E-4]:1.028512300066E-1,78[&rate=6.087060313057757E-4]:1.247690382259E-1)[&rate=6.087060313057757E-4]:2.174144806713E-2,82[&rate=6.087060313057757E-4]:1.547296643751E-1)[&rate=6.087060313057757E-4]:3.074811385128E-2,79[&rate=6.087060313057757E-4]:1.772586001443E-1)[&rate=6.087060313057757E-4]:8.444030102031E-2,73[&rate=6.087060313057757E-4]:3.027947915755E-1)[&rate=6.087060313057757E-4]:9.097425478413E-2,(71[&rate=6.087060313057757E-4]:6.074627583935E-2,77[&rate=6.087060313057757E-4]:1.237599744695E-1)[&rate=6.087060313057757E-4]:2.645296198354E-1)[&rate=6.087060313057757E-4]:1.019695786607E-1)[&rate=6.087060313057757E-4]:2.48323895272E-1,(75[&rate=6.087060313057757E-4]:4.135243762811E-1,((74[&rate=6.087060313057757E-4]:2.739875339264E-1,76[&rate=6.087060313057757E-4]:2.739875339264E-1)[&rate=6.087060313057757E-4]:3.745936053215E-2,70[&rate=6.087060313057757E-4]:2.730907300751E-1)[&rate=6.087060313057757E-4]:1.020774818225E-1)[&rate=6.087060313057757E-4]:3.305381440111E-1)[&rate=6.087060313057757E-4]:6.951291644171E-1)[&rate=6.087060313057757E-4]:2.810776872432E-1)[&rate=6.087060313057757E-4]:4.620859965508E-3)[&rate=6.087060313057757E-4]:1.90623461104E-1)[&rate=6.087060313057757E-4]:5.331579491512E-1)[&rate=6.087060313057757E-4]:1.087549835614E-1,(((35[&rate=6.087060313057757E-4]:4.596503200155E-2,36[&rate=6.087060313057757E-4]:9.254037446731E-2)[&rate=6.087060313057757E-4]:2.527862002183E-1,(121[&rate=6.087060313057757E-4]:2.356749413424E0,(127[&rate=6.087060313057757E-4]:2.708689742128E0,((45[&rate=6.087060313057757E-4]:6.395309451388E-1,((51[&rate=6.087060313057757E-4]:5.331804912751E-1,(46[&rate=6.087060313057757E-4]:5.461042935192E-1,(43[&rate=6.087060313057757E-4]:5.372406224522E-1,((42[&rate=6.087060313057757E-4]:1.35704960722E-1,48[&rate=6.087060313057757E-4]:1.739563268422E-1)[&rate=6.087060313057757E-4]:9.366077084897E-2,41[&rate=6.087060313057757E-4]:2.239012506967E-1)[&rate=6.087060313057757E-4]:2.586945630125E-1)[&rate=6.087060313057757E-4]:8.863671067018E-3)[&rate=6.087060313057757E-4]:1.439860212732E-2)[&rate=6.087060313057757E-4]:1.165388182431E-2,((50[&rate=6.087060313057757E-4]:5.02098426987E-1,49[&rate=6.087060313057757E-4]:5.02098426987E-1)[&rate=6.087060313057757E-4]:1.795578337719E-2,(44[&rate=6.087060313057757E-4]:2.86884563049E-1,47[&rate=6.087060313057757E-4]:2.923490439232E-1)[&rate=6.087060313057757E-4]:2.604920516867E-1)[&rate=6.087060313057757E-4]:1.931568186094E-2)[&rate=6.087060313057757E-4]:7.557088897931E-2)[&rate=6.087060313057757E-4]:1.232521201204E-1,(((((((131[&rate=6.087060313057757E-4]:3.512406057312E-2,130[&rate=6.087060313057757E-4]:3.238433454576E-2)[&rate=6.087060313057757E-4]:6.486603946916E-2,132[&rate=6.087060313057757E-4]:9.999010004228E-2)[&rate=6.087060313057757E-4]:3.098852946481E-2,129[&rate=6.087060313057757E-4]:1.282389034797E-1)[&rate=6.087060313057757E-4]:3.574838663281E-1,69[&rate=6.087060313057757E-4]:6.336679752874E-1)[&rate=6.087060313057757E-4]:2.651665397045E-2,118[&rate=6.087060313057757E-4]:6.492257251482E-1)[&rate=6.087060313057757E-4]:7.96920245385E-1,128[&rate=6.087060313057757E-4]:1.306419943136E0)[&rate=6.087060313057757E-4]:3.137131888892E-3,(((64[&rate=6.087060313057757E-4]:3.240133075154E-1,(65[&rate=6.087060313057757E-4]:1.62593790868E-1,62[&rate=6.087060313057757E-4]:3.543746127857E-1)[&rate=6.087060313057757E-4]:1.073458514075E-2)[&rate=6.087060313057757E-4]:5.152954887208E-2,60[&rate=6.087060313057757E-4]:2.248579248808E-1)[&rate=6.087060313057757E-4]:2.611254019995E-1,(61[&rate=6.087060313057757E-4]:1.607845168342E-1,63[&rate=6.087060313057757E-4]:1.196886264232E-1)[&rate=6.087060313057757E-4]:5.169796319638E-1)[&rate=6.087060313057757E-4]:7.71518953624E-1)[&rate=6.087060313057757E-4]:2.266222025258E-1)[&rate=6.087060313057757E-4]:1.341543001942E-1)[&rate=6.087060313057757E-4]:8.91555617066E-2)[&rate=6.087060313057757E-4]:6.802921605628E-2)[&rate=6.087060313057757E-4]:5.235128984137E-1,((((95[&rate=6.087060313057757E-4]:6.24906190641E-1,(94[&rate=6.087060313057757E-4]:2.098315323684E-1,100[&rate=6.087060313057757E-4]:2.098315323684E-1)[&rate=6.087060313057757E-4]:3.303752047205E-1)[&rate=6.087060313057757E-4]:1.173739612898E-1,((((101[&rate=6.087060313057757E-4]:6.71241835741E-1,((((87[&rate=6.087060313057757E-4]:2.278209403921E-1,((92[&rate=6.087060313057757E-4]:4.817991905975E-2,(91[&rate=6.087060313057757E-4]:3.854208913241E-2,90[&rate=6.087060313057757E-4]:3.854208913241E-2)[&rate=6.087060313057757E-4]:9.637829927336E-3)[&rate=6.087060313057757E-4]:1.627876300368E-1,((83[&rate=6.087060313057757E-4]:9.987313062377E-2,(84[&rate=6.087060313057757E-4]:1.564037741181E-2,(85[&rate=6.087060313057757E-4]:8.291551503361E-3,93[&rate=6.087060313057757E-4]:2.199018164038E-2)[&rate=6.087060313057757E-4]:7.348825908445E-3)[&rate=6.087060313057757E-4]:8.423275321196E-2)[&rate=6.087060313057757E-4]:7.30450735575E-3,86[&rate=6.087060313057757E-4]:1.071776379795E-1)[&rate=6.087060313057757E-4]:9.009128097997E-2)[&rate=6.087060313057757E-4]:3.055202143263E-2)[&rate=6.087060313057757E-4]:4.681038609453E-2,(89[&rate=6.087060313057757E-4]:5.63827556987E-2,88[&rate=6.087060313057757E-4]:4.268412556168E-2)[&rate=6.087060313057757E-4]:2.31947200925E-1)[&rate=6.087060313057757E-4]:9.095986988453E-1,((6[&rate=6.087060313057757E-4]:5.98225976883E-1,(18[&rate=6.087060313057757E-4]:6.19390606076E-1,(10[&rate=6.087060313057757E-4]:2.839650460731E-1,15[&rate=6.087060313057757E-4]:3.223212104565E-1)[&rate=6.087060313057757E-4]:2.888502175371E-1)[&rate=6.087060313057757E-4]:4.184906943717E-2)[&rate=6.087060313057757E-4]:3.140491776431E-2,3[&rate=6.087060313057757E-4]:5.775761001268E-1)[&rate=6.087060313057757E-4]:6.6927897808E-2)[&rate=6.087060313057757E-4]:7.416953376608E-1,((((((25[&rate=6.087060313057757E-4]:4.603301753319E-1,20[&rate=6.087060313057757E-4]:4.411520931402E-1)[&rate=6.087060313057757E-4]:2.809962696284E-1,23[&rate=6.087060313057757E-4]:7.303675408506E-1)[&rate=6.087060313057757E-4]:2.114230130603E-1,(11[&rate=6.087060313057757E-4]:6.15587786446E-1,140[&rate=6.087060313057757E-4]:5.964097042542E-1)[&rate=6.087060313057757E-4]:2.412712606157E-1)[&rate=6.087060313057757E-4]:3.502582738477E-1,102[&rate=6.087060313057757E-4]:1.413638962519E-1)[&rate=6.087060313057757E-4]:6.636681335667E-3,(24[&rate=6.087060313057757E-4]:9.690929538456E-1,(1[&rate=6.087060313057757E-4]:8.108199956666E-2,(21[&rate=6.087060313057757E-4]:7.273792603431E-1,28[&rate=6.087060313057757E-4]:7.520367945895E-1)[&rate=6.087060313057757E-4]:1.153465748401E-1)[&rate=6.087060313057757E-4]:1.071890364708E-1)[&rate=6.087060313057757E-4]:3.405514593583E-1)[&rate=6.087060313057757E-4]:4.872294827945E-2,(((141[&rate=6.087060313057757E-4]:9.497056328849E-2,(144[&rate=6.087060313057757E-4]:8.860006779811E-2,145[&rate=6.087060313057757E-4]:9.407951985305E-2)[&rate=6.087060313057757E-4]:3.630769463021E-3)[&rate=6.087060313057757E-4]:1.437697266556E-1,142[&rate=6.087060313057757E-4]:2.414800159717E-1)[&rate=6.087060313057757E-4]:1.183223774951E0,(((((116[&rate=6.087060313057757E-4]:5.780871974947E-1,((111[&rate=6.087060313057757E-4]:7.242770844385E-2,106[&rate=6.087060313057757E-4]:5.598935227948E-2)[&rate=6.087060313057757E-4]:3.454359258535E-1,139[&rate=6.087060313057757E-4]:5.932061000507E-1)[&rate=6.087060313057757E-4]:2.369358919645E-1)[&rate=6.087060313057757E-4]:4.63671876462E-3,(148[&rate=6.087060313057757E-4]:3.619529562903E-1,143[&rate=6.087060313057757E-4]:3.592132302629E-1)[&rate=6.087060313057757E-4]:2.591271243528E-1)[&rate=6.087060313057757E-4]:4.184716808447E-2,115[&rate=6.087060313057757E-4]:6.245710843438E-1)[&rate=6.087060313057757E-4]:4.311955848223E-2,((109[&rate=6.087060313057757E-4]:4.027678674455E-1,((107[&rate=6.087060313057757E-4]:3.060824631606E-1,(114[&rate=6.087060313057757E-4]:1.248847079522E-1,104[&rate=6.087060313057757E-4]:1.851586805549E-1)[&rate=6.087060313057757E-4]:1.209237826057E-1)[&rate=6.087060313057757E-4]:1.458608574051E-2,108[&rate=6.087060313057757E-4]:3.179288228738E-1)[&rate=6.087060313057757E-4]:6.292123635262E-2)[&rate=6.087060313057757E-4]:3.015729058024E-1,(13[&rate=6.087060313057757E-4]:3.936943094606E-1,19[&rate=6.087060313057757E-4]:4.320504738443E-1)[&rate=6.087060313057757E-4]:3.133861898146E-1)[&rate=6.087060313057757E-4]:4.280192437268E-2)[&rate=6.087060313057757E-4]:1.522090279432E-1,((((4[&rate=6.087060313057757E-4]:2.494409001968E-1,30[&rate=6.087060313057757E-4]:4.220436399228E-1)[&rate=6.087060313057757E-4]:1.260937226953E-1,113[&rate=6.087060313057757E-4]:4.330688694673E-1)[&rate=6.087060313057757E-4]:2.750728157813E-4,((17[&rate=6.087060313057757E-4]:2.868084743949E-1,14[&rate=6.087060313057757E-4]:2.484523100112E-1)[&rate=6.087060313057757E-4]:1.614459494167E-1,(112[&rate=6.087060313057757E-4]:4.064251025369E-1,(9[&rate=6.087060313057757E-4]:3.668686617823E-1,117[&rate=6.087060313057757E-4]:3.778275658919E-1)[&rate=6.087060313057757E-4]:3.133726267258E-2)[&rate=6.087060313057757E-4]:3.473156890962E-3)[&rate=6.087060313057757E-4]:2.344568285517E-2)[&rate=6.087060313057757E-4]:2.432470604341E-1,(105[&rate=6.087060313057757E-4]:3.562691301609E-1,110[&rate=6.087060313057757E-4]:3.7818693838E-1)[&rate=6.087060313057757E-4]:2.929246122824E-1)[&rate=6.087060313057757E-4]:2.25500448874E-1)[&rate=6.087060313057757E-4]:3.50009599605E-1)[&rate=6.087060313057757E-4]:1.859507741037E-2)[&rate=6.087060313057757E-4]:1.92215535756E-1)[&rate=6.087060313057757E-4]:2.87782226173E-1)[&rate=6.087060313057757E-4]:7.417027994095E-1,98[&rate=6.087060313057757E-4]:5.681957767031E-1)[&rate=6.087060313057757E-4]:3.490802921873E-2,(99[&rate=6.087060313057757E-4]:5.809599066606E-1,96[&rate=6.087060313057757E-4]:5.454407809777E-1)[&rate=6.087060313057757E-4]:4.400182275848E-2)[&rate=6.087060313057757E-4]:4.795731949578E-3,97[&rate=6.087060313057757E-4]:4.084459859589E-1)[&rate=6.087060313057757E-4]:1.234516523107E-1)[&rate=6.087060313057757E-4]:8.956551814897E-2,((39[&rate=6.087060313057757E-4]:4.547514233876E-1,40[&rate=6.087060313057757E-4]:4.547514233876E-1)[&rate=6.087060313057757E-4]:1.85196905148E-1,(((((2[&rate=6.087060313057757E-4]:2.892676610501E-1,31[&rate=6.087060313057757E-4]:5.166649213241E-1)[&rate=6.087060313057757E-4]:1.549421277357E-1,(22[&rate=6.087060313057757E-4]:1.638668498486E-1,27[&rate=6.087060313057757E-4]:1.80305206013E-1)[&rate=6.087060313057757E-4]:4.529456786631E-1)[&rate=6.087060313057757E-4]:1.817014997731E-1,(26[&rate=6.087060313057757E-4]:7.104908899001E-1,(7[&rate=6.087060313057757E-4]:3.617327205401E-1,8[&rate=6.087060313057757E-4]:3.617327205401E-1)[&rate=6.087060313057757E-4]:2.419088542915E-1)[&rate=6.087060313057757E-4]:9.898204249442E-2)[&rate=6.087060313057757E-4]:1.808896203493E0,147[&rate=6.087060313057757E-4]:5.354587384033E-1)[&rate=6.087060313057757E-4]:3.203277836429E-2,(16[&rate=6.087060313057757E-4]:2.468649303372E0,146[&rate=6.087060313057757E-4]:5.033749564901E-1)[&rate=6.087060313057757E-4]:1.26958090332E-1)[&rate=6.087060313057757E-4]:1.298338609484E-1)[&rate=6.087060313057757E-4]:5.255307924915E-2)[&rate=6.087060313057757E-4]:1.794720598155E-1,38[&rate=6.087060313057757E-4]:8.036674566712E-1)[&rate=6.087060313057757E-4]:6.209621204779E-1)[&rate=6.087060313057757E-4]:6.392961838883E-2)[&rate=6.087060313057757E-4]:3.021983928251E-3)[&rate=6.087060313057757E-4]:1.335880951898E-2,33[&rate=6.087060313057757E-4]:2.312248767519E-2)[&rate=6.087060313057757E-4]:3.239424056315E-3);
tree STATE_63810000 [&joint=-20969.859715465904,lnP=-20969.859715465904] = [&R] (((((((59[&rate=5.932816653090424E-4]:4.251009023639E-1,(((57[&rate=5.932816653090424E-4]:3.363960209077E-1,(37[&rate=5.932816653090424E-4]:3.143930748899E-1,54[&rate=5.932816653090424E-4]:2.378903426495E-1)[&rate=5.932816653090424E-4]:5.752207170088E-2)[&rate=5.932816653090424E-4]:2.958554784397E-2,58[&rate=5.932816653090424E-4]:3.823750113746E-1)[&rate=5.932816653090424E-4]:3.475933059256E-3,(56[&rate=5.932816653090424E-4]:3.282970451317E-1,55[&rate=5.932816653090424E-4]:3.282970451317E-1)[&rate=5.932816653090424E-4]:3.023149493051E-2)[&rate=5.932816653090424E-4]:5.837564099014E-2)[&rate=5.932816653090424E-4]:7.068702060313E-2,68[&rate=5.932816653090424E-4]:4.466075950981E-1)[&rate=5.932816653090424E-4]:7.273023081207E-1,(125[&rate=5.932816653090424E-4]:1.153529198269E0,(((103[&rate=5.932816653090424E-4]:5.56369767256E-1,(29[&rate=5.932816653090424E-4]:5.233578941431E-1,(5[&rate=5.932816653090424E-4]:4.034875551678E-2,12[&rate=5.932816653090424E-4]:7.870491990024E-2)[&rate=5.932816653090424E-4]:3.378036591743E-1)[&rate=5.932816653090424E-4]:2.658885854417E-1)[&rate=5.932816653090424E-4]:1.668128766062E0,52[&rate=5.932816653090424E-4]:5.602047987566E-1)[&rate=5.932816653090424E-4]:1.805093215399E-1,((((73[&rate=5.932816653090424E-4]:4.375879348405E-1,(((79[&rate=5.932816653090424E-4]:2.32164270691E-1,71[&rate=5.932816653090424E-4]:2.047670104169E-1)[&rate=5.932816653090424E-4]:3.104051501228E-2,((78[&rate=5.932816653090424E-4]:1.568010534777E-1,72[&rate=5.932816653090424E-4]:1.348832452583E-1)[&rate=5.932816653090424E-4]:5.605606517566E-2,82[&rate=5.932816653090424E-4]:2.210762967354E-1)[&rate=5.932816653090424E-4]:5.034766704993E-2)[&rate=5.932816653090424E-4]:1.32952038458E-1,77[&rate=5.932816653090424E-4]:4.317732625174E-1)[&rate=5.932816653090424E-4]:3.352202683939E-4)[&rate=5.932816653090424E-4]:1.102797413586E-2,(80[&rate=5.932816653090424E-4]:1.256206826267E-1,81[&rate=5.932816653090424E-4]:1.256206826267E-1)[&rate=5.932816653090424E-4]:2.736801578565E-1)[&rate=5.932816653090424E-4]:2.712566510244E-1,(75[&rate=5.932816653090424E-4]:4.519347553544E-1,((76[&rate=5.932816653090424E-4]:4.219444178012E-1,74[&rate=5.932816653090424E-4]:4.219444178012E-1)[&rate=5.932816653090424E-4]:9.151492405477E-3,70[&rate=5.932816653090424E-4]:3.927397458233E-1)[&rate=5.932816653090424E-4]:2.083884514771E-2)[&rate=5.932816653090424E-4]:2.679378046463E-1)[&rate=5.932816653090424E-4]:7.116516906479E-1,(((134[&rate=5.932816653090424E-4]:2.730556925816E-1,137[&rate=5.932816653090424E-4]:3.442885692938E-1)[&rate=5.932816653090424E-4]:1.97302726775E-1,133[&rate=5.932816653090424E-4]:5.004954056578E-1)[&rate=5.932816653090424E-4]:9.452987346019E-1,53[&rate=5.932816653090424E-4]:6.637146432915E-1)[&rate=5.932816653090424E-4]:2.134654874503E-2)[&rate=5.932816653090424E-4]:4.74562069486E-2)[&rate=5.932816653090424E-4]:6.313943129455E-1)[&rate=5.932816653090424E-4]:1.870473716161E-1)[&rate=5.932816653090424E-4]:2.505381235371E-1,((126[&rate=5.932816653090424E-4]:1.744353597479E0,(66[&rate=5.932816653090424E-4]:2.856165709998E-1,(((122[&rate=5.932816653090424E-4]:2.898419484671E-1,(123[&rate=5.932816653090424E-4]:1.461590763676E-1,124[&rate=5.932816653090424E-4]:1.434268359305E-1)[&rate=5.932816653090424E-4]:1.436828720994E-1)[&rate=5.932816653090424E-4]:4.707038816715E-1,67[&rate=5.932816653090424E-4]:2.592732797979E-1)[&rate=5.932816653090424E-4]:4.557644273457E-3,(((138[&rate=5.932816653090424E-4]:2.105445241108E-1,136[&rate=5.932816653090424E-4]:7.903767479564E-2)[&rate=5.932816653090424E-4]:5.662123346406E-1,119[&rate=5.932816653090424E-4]:9.247020642308E-1)[&rate=5.932816653090424E-4]:8.366628056186E-2,(135[&rate=5.932816653090424E-4]:5.408335899018E-1,120[&rate=5.932816653090424E-4]:7.928883844223E-1)[&rate=5.932816653090424E-4]:1.195895494115E-1)[&rate=5.932816653090424E-4]:1.288339291607E0)[&rate=5.932816653090424E-4]:2.178564692843E-2)[&rate=5.932816653090424E-4]:2.115628367945E-1)[&rate=5.932816653090424E-4]:2.61834820573E-1,(((36[&rate=5.932816653090424E-4]:3.314029621751E-1,(121[&rate=5.932816653090424E-4]:2.372644109822E0,((((51[&rate=5.932816653090424E-4]:5.230086226859E-1,49[&rate=5.932816653090424E-4]:5.175441418116E-1)[&rate=5.932816653090424E-4]:4.045359983385E-2,((46[&rate=5.932816653090424E-4]:5.277350881535E-1,(((41[&rate=5.932816653090424E-4]:4.457355187261E-1,42[&rate=5.932816653090424E-4]:4.511999996003E-1)[&rate=5.932816653090424E-4]:5.311955068488E-3,48[&rate=5.932816653090424E-4]:4.94763320789E-1)[&rate=5.932816653090424E-4]:2.011838234115E-2,43[&rate=5.932816653090424E-4]:5.258106648787E-1)[&rate=5.932816653090424E-4]:1.924423274803E-3)[&rate=5.932816653090424E-4]:6.015279794774E-2,(50[&rate=5.932816653090424E-4]:5.331367424349E-1,(45[&rate=5.932816653090424E-4]:5.382463752471E-1,(47[&rate=5.932816653090424E-4]:8.530262883749E-2,44[&rate=5.932816653090424E-4]:7.983814796324E-2)[&rate=5.932816653090424E-4]:4.61140467721E-1)[&rate=5.932816653090424E-4]:1.948053112219E-2)[&rate=5.932816653090424E-4]:2.196425842058E-2)[&rate=5.932816653090424E-4]:2.896740789987E-3)[&rate=5.932816653090424E-4]:3.023198388331E-1,((((65[&rate=5.932816653090424E-4]:5.538086675909E-2,60[&rate=5.932816653090424E-4]:5.538086675909E-2)[&rate=5.932816653090424E-4]:2.884072439335E-2,(64[&rate=5.932816653090424E-4]:2.291391053067E-1,62[&rate=5.932816653090424E-4]:2.702349957178E-1)[&rate=5.932816653090424E-4]:5.767417352412E-3)[&rate=5.932816653090424E-4]:3.594567701429E-1,(61[&rate=5.932816653090424E-4]:4.490679312372E-1,63[&rate=5.932816653090424E-4]:4.079720408262E-1)[&rate=5.932816653090424E-4]:1.863912519758E-1)[&rate=5.932816653090424E-4]:8.650746139575E-1,(((118[&rate=5.932816653090424E-4]:4.407368255655E-1,69[&rate=5.932816653090424E-4]:4.516957296751E-1)[&rate=5.932816653090424E-4]:1.058912830865E-1,(((131[&rate=5.932816653090424E-4]:8.5782466374E-2,130[&rate=5.932816653090424E-4]:8.304274034664E-2)[&rate=5.932816653090424E-4]:9.682109853189E-2,132[&rate=5.932816653090424E-4]:1.826035649059E-1)[&rate=5.932816653090424E-4]:2.68187247906E-4,129[&rate=5.932816653090424E-4]:1.801320261264E-1)[&rate=5.932816653090424E-4]:2.295097811556E-1)[&rate=5.932816653090424E-4]:8.899085460805E-1,128[&rate=5.932816653090424E-4]:1.296810627335E0)[&rate=5.932816653090424E-4]:6.399714243815E-2)[&rate=5.932816653090424E-4]:2.974961869309E-1)[&rate=5.932816653090424E-4]:4.507844030709E-2,127[&rate=5.932816653090424E-4]:2.741738561395E0)[&rate=5.932816653090424E-4]:7.200143883772E-2)[&rate=5.932816653090424E-4]:3.821090714797E-2)[&rate=5.932816653090424E-4]:3.793522589742E-2,35[&rate=5.932816653090424E-4]:3.227628456068E-1)[&rate=5.932816653090424E-4]:2.163888800966E-1,((((95[&rate=5.932816653090424E-4]:5.664242842471E-1,(94[&rate=5.932816653090424E-4]:2.422348065854E-1,100[&rate=5.932816653090424E-4]:2.422348065854E-1)[&rate=5.932816653090424E-4]:2.394900241097E-1)[&rate=5.932816653090424E-4]:2.520117574376E-1,((((101[&rate=5.932816653090424E-4]:6.904278193616E-1,(((((92[&rate=5.932816653090424E-4]:1.718311031499E-1,(91[&rate=5.932816653090424E-4]:6.235454202024E-2,90[&rate=5.932816653090424E-4]:6.235454202024E-2)[&rate=5.932816653090424E-4]:1.094765611297E-1)[&rate=5.932816653090424E-4]:5.784617603438E-2,(84[&rate=5.932816653090424E-4]:1.57090183649E-1,((83[&rate=5.932816653090424E-4]:1.29474104971E-1,93[&rate=5.932816653090424E-4]:1.43172735108E-1)[&rate=5.932816653090424E-4]:2.586450227256E-2,(85[&rate=5.932816653090424E-4]:7.14046928547E-2,86[&rate=5.932816653090424E-4]:7.14046928547E-2)[&rate=5.932816653090424E-4]:8.393391438881E-2)[&rate=5.932816653090424E-4]:1.751576405518E-3)[&rate=5.932816653090424E-4]:5.888846539826E-2)[&rate=5.932816653090424E-4]:1.403115960583E-1,(87[&rate=5.932816653090424E-4]:2.663491064136E-1,(89[&rate=5.932816653090424E-4]:1.047860607567E-1,88[&rate=5.932816653090424E-4]:9.108743061971E-2)[&rate=5.932816653090424E-4]:1.752616757938E-1)[&rate=5.932816653090424E-4]:8.994113869206E-2)[&rate=5.932816653090424E-4]:1.212423330062E0,(((3[&rate=5.932816653090424E-4]:1.644680255497E-1,18[&rate=5.932816653090424E-4]:2.795365187003E-1)[&rate=5.932816653090424E-4]:2.163726182126E-1,(10[&rate=5.932816653090424E-4]:3.729453681581E-1,15[&rate=5.932816653090424E-4]:4.113015325416E-1)[&rate=5.932816653090424E-4]:7.638842628901E-2)[&rate=5.932816653090424E-4]:2.367137829101E-1,6[&rate=5.932816653090424E-4]:6.696092211929E-1)[&rate=5.932816653090424E-4]:4.114331210984E-1)[&rate=5.932816653090424E-4]:4.191388143402E-1,(((((145[&rate=5.932816653090424E-4]:1.111881206069E-1,141[&rate=5.932816653090424E-4]:1.084483945793E-1)[&rate=5.932816653090424E-4]:2.838487598028E-1,144[&rate=5.932816653090424E-4]:3.895574283547E-1)[&rate=5.932816653090424E-4]:1.371022094503E-1,142[&rate=5.932816653090424E-4]:5.3213908986E-1)[&rate=5.932816653090424E-4]:1.057268176742E0,((((148[&rate=5.932816653090424E-4]:2.826165536871E-1,143[&rate=5.932816653090424E-4]:2.798768276597E-1)[&rate=5.932816653090424E-4]:3.655422559182E-1,(116[&rate=5.932816653090424E-4]:5.755646527417E-1,((111[&rate=5.932816653090424E-4]:2.300354032422E-1,106[&rate=5.932816653090424E-4]:2.135970470778E-1)[&rate=5.932816653090424E-4]:3.745280564249E-2,139[&rate=5.932816653090424E-4]:4.428306746381E-1)[&rate=5.932816653090424E-4]:3.847887726242E-1)[&rate=5.932816653090424E-4]:3.423799247985E-2)[&rate=5.932816653090424E-4]:1.125208964111E-1,((115[&rate=5.932816653090424E-4]:5.620101112372E-1,(13[&rate=5.932816653090424E-4]:3.747772989575E-1,19[&rate=5.932816653090424E-4]:4.131334633412E-1)[&rate=5.932816653090424E-4]:2.694245931015E-1)[&rate=5.932816653090424E-4]:1.943249544066E-2,(109[&rate=5.932816653090424E-4]:4.492636737722E-1,((107[&rate=5.932816653090424E-4]:2.050436991657E-1,(114[&rate=5.932816653090424E-4]:7.648106692415E-3,104[&rate=5.932816653090424E-4]:6.792207929519E-2)[&rate=5.932816653090424E-4]:1.371216198705E-1)[&rate=5.932816653090424E-4]:1.591409012517E-1,108[&rate=5.932816653090424E-4]:3.6144487439E-1)[&rate=5.932816653090424E-4]:6.590099116317E-2)[&rate=5.932816653090424E-4]:2.116309877001E-1)[&rate=5.932816653090424E-4]:1.408809349548E-1)[&rate=5.932816653090424E-4]:4.795599740506E-2,((105[&rate=5.932816653090424E-4]:1.751229616079E-1,110[&rate=5.932816653090424E-4]:1.97040769827E-1)[&rate=5.932816653090424E-4]:4.476832704633E-1,(((17[&rate=5.932816653090424E-4]:3.310491127233E-1,14[&rate=5.932816653090424E-4]:2.926929483396E-1)[&rate=5.932816653090424E-4]:3.204110354315E-1,(((117[&rate=5.932816653090424E-4]:4.313922374199E-1,112[&rate=5.932816653090424E-4]:4.286525113924E-1)[&rate=5.932816653090424E-4]:7.505578761618E-2,(4[&rate=5.932816653090424E-4]:2.208142853232E-1,30[&rate=5.932816653090424E-4]:3.934170250493E-1)[&rate=5.932816653090424E-4]:2.253597671101E-1)[&rate=5.932816653090424E-4]:5.345146857129E-3,9[&rate=5.932816653090424E-4]:5.008342677836E-1)[&rate=5.932816653090424E-4]:1.040505379054E-1)[&rate=5.932816653090424E-4]:3.562474125346E-2,113[&rate=5.932816653090424E-4]:6.487287250245E-1)[&rate=5.932816653090424E-4]:1.474767320488E-3)[&rate=5.932816653090424E-4]:2.022678275146E-1)[&rate=5.932816653090424E-4]:5.643332070163E-1)[&rate=5.932816653090424E-4]:2.886049341875E-2,((24[&rate=5.932816653090424E-4]:8.638238581947E-1,(1[&rate=5.932816653090424E-4]:5.840216798938E-3,(21[&rate=5.932816653090424E-4]:6.112655777988E-1,28[&rate=5.932816653090424E-4]:6.359231120452E-1)[&rate=5.932816653090424E-4]:1.562184746167E-1)[&rate=5.932816653090424E-4]:7.716172358758E-2)[&rate=5.932816653090424E-4]:4.095651762522E-1,(102[&rate=5.932816653090424E-4]:1.031121973775E-1,((140[&rate=5.932816653090424E-4]:4.200142767463E-1,11[&rate=5.932816653090424E-4]:4.391923589381E-1)[&rate=5.932816653090424E-4]:3.803461316448E-1,((25[&rate=5.932816653090424E-4]:3.226536882979E-1,20[&rate=5.932816653090424E-4]:3.034756061062E-1)[&rate=5.932816653090424E-4]:2.543495976161E-1,23[&rate=5.932816653090424E-4]:5.660443818044E-1)[&rate=5.932816653090424E-4]:3.384256156277E-1)[&rate=5.932816653090424E-4]:3.493271314521E-1)[&rate=5.932816653090424E-4]:8.633001453086E-3)[&rate=5.932816653090424E-4]:2.599472187245E-1)[&rate=5.932816653090424E-4]:7.917367058327E-2)[&rate=5.932816653090424E-4]:2.450411832782E-1)[&rate=5.932816653090424E-4]:6.406026094759E-1,98[&rate=5.932816653090424E-4]:4.8628157039E-1)[&rate=5.932816653090424E-4]:1.047731181275E-1,97[&rate=5.932816653090424E-4]:3.91601136605E-1)[&rate=5.932816653090424E-4]:1.294027871308E-2,(99[&rate=5.932816653090424E-4]:5.825436623199E-1,96[&rate=5.932816653090424E-4]:5.47024536637E-1)[&rate=5.932816653090424E-4]:4.33092284079E-2)[&rate=5.932816653090424E-4]:2.035121127054E-1)[&rate=5.932816653090424E-4]:1.718867867672E-1,((39[&rate=5.932816653090424E-4]:4.529951096469E-1,(((((22[&rate=5.932816653090424E-4]:3.1415690905E-1,27[&rate=5.932816653090424E-4]:3.305952652144E-1)[&rate=5.932816653090424E-4]:4.119570755008E-1,(26[&rate=5.932816653090424E-4]:4.725627226396E-1,(7[&rate=5.932816653090424E-4]:1.864466840058E-1,8[&rate=5.932816653090424E-4]:1.864466840058E-1)[&rate=5.932816653090424E-4]:1.792667235653E-1)[&rate=5.932816653090424E-4]:2.645101660208E-1)[&rate=5.932816653090424E-4]:3.182407820286E-2,31[&rate=5.932816653090424E-4]:8.127325833017E-1)[&rate=5.932816653090424E-4]:2.284551216256E-1,2[&rate=5.932816653090424E-4]:8.137904446532E-1)[&rate=5.932816653090424E-4]:1.57992433312E0,(146[&rate=5.932816653090424E-4]:5.501390001204E-1,147[&rate=5.932816653090424E-4]:4.872974700659E-1)[&rate=5.932816653090424E-4]:7.068554058773E-3)[&rate=5.932816653090424E-4]:1.600613470262E-2)[&rate=5.932816653090424E-4]:3.040918489983E-2,(16[&rate=5.932816653090424E-4]:2.488084415094E0,40[&rate=5.932816653090424E-4]:4.025914889767E-1)[&rate=5.932816653090424E-4]:8.081280557004E-2)[&rate=5.932816653090424E-4]:3.675742716102E-1)[&rate=5.932816653090424E-4]:1.456733025539E-1,38[&rate=5.932816653090424E-4]:9.283458577817E-1)[&rate=5.932816653090424E-4]:2.131713144371E-1)[&rate=5.932816653090424E-4]:2.198625026639E-1)[&rate=5.932816653090424E-4]:1.177131606164E-1)[&rate=5.932816653090424E-4]:1.628746480655E-2,32[&rate=5.932816653090424E-4]:8.083346941016E-3)[&rate=5.932816653090424E-4]:1.449426818609E-2,33[&rate=5.932816653090424E-4]:2.805706718182E-2)[&rate=5.932816653090424E-4]:3.026296218109E-3,34[&rate=5.932816653090424E-4]:4.75217195643E-2);
tree STATE_63820000 [&joint=-20959.2135457414,lnP=-20959.2135457414] = [&R] (32[&rate=5.859447484275949E-4]:1.68619265061E-2,(33[&rate=5.859447484275949E-4]:5.876802022567E-3,(34[&rate=5.859447484275949E-4]:1.002965450347E-2,((((((56[&rate=5.859447484275949E-4]:2.853980394882E-1,55[&rate=5.859447484275949E-4]:2.853980394882E-1)[&rate=5.859447484275949E-4]:8.904453691747E-2,((54[&rate=5.859447484275949E-4]:7.107284545202E-2,(59[&rate=5.859447484275949E-4]:3.843871229341E-2,37[&rate=5.859447484275949E-4]:7.669007841363E-2)[&rate=5.859447484275949E-4]:7.088549927882E-2)[&rate=5.859447484275949E-4]:1.763044830766E-1,58[&rate=5.859447484275949E-4]:3.047543777089E-1)[&rate=5.859447484275949E-4]:9.701060306844E-2)[&rate=5.859447484275949E-4]:4.891791903655E-2,57[&rate=5.859447484275949E-4]:4.342894571909E-1)[&rate=5.859447484275949E-4]:1.917998293491E-1,68[&rate=5.859447484275949E-4]:5.74176718234E-1)[&rate=5.859447484275949E-4]:5.078882206425E-1,(125[&rate=5.859447484275949E-4]:1.013230853706E0,(53[&rate=5.859447484275949E-4]:7.266603555831E-1,((((134[&rate=5.859447484275949E-4]:3.346337888229E-1,137[&rate=5.859447484275949E-4]:4.058666655351E-1)[&rate=5.859447484275949E-4]:1.847326555766E-2,133[&rate=5.859447484275949E-4]:3.832440406817E-1)[&rate=5.859447484275949E-4]:1.07462273023E0,(((71[&rate=5.859447484275949E-4]:4.107364744691E-1,(80[&rate=5.859447484275949E-4]:2.093824564117E-1,81[&rate=5.859447484275949E-4]:2.093824564117E-1)[&rate=5.859447484275949E-4]:2.205321002491E-1)[&rate=5.859447484275949E-4]:2.484492451758E-2,((73[&rate=5.859447484275949E-4]:4.039921064887E-1,77[&rate=5.859447484275949E-4]:3.98512654434E-1)[&rate=5.859447484275949E-4]:2.603937578243E-3,(82[&rate=5.859447484275949E-4]:2.422741516809E-1,((78[&rate=5.859447484275949E-4]:4.55111646699E-2,72[&rate=5.859447484275949E-4]:2.359335645058E-2)[&rate=5.859447484275949E-4]:1.788147819877E-1,79[&rate=5.859447484275949E-4]:2.243259466576E-1)[&rate=5.859447484275949E-4]:9.729026941216E-3)[&rate=5.859447484275949E-4]:1.314451800573E-1)[&rate=5.859447484275949E-4]:9.747850560453E-2)[&rate=5.859447484275949E-4]:1.566250555105E-1,(75[&rate=5.859447484275949E-4]:6.066569279992E-1,((76[&rate=5.859447484275949E-4]:4.248101018133E-1,74[&rate=5.859447484275949E-4]:4.248101018133E-1)[&rate=5.859447484275949E-4]:3.412207497086E-2,70[&rate=5.859447484275949E-4]:4.205760124007E-1)[&rate=5.859447484275949E-4]:1.47724751215E-1)[&rate=5.859447484275949E-4]:5.404267718279E-2)[&rate=5.859447484275949E-4]:7.61550727374E-1)[&rate=5.859447484275949E-4]:5.486123238495E-3,((103[&rate=5.859447484275949E-4]:6.952297812763E-1,(29[&rate=5.859447484275949E-4]:3.699494301801E-1,(5[&rate=5.859447484275949E-4]:6.839608395563E-2,12[&rate=5.859447484275949E-4]:1.067522483391E-1)[&rate=5.859447484275949E-4]:1.563478667725E-1)[&rate=5.859447484275949E-4]:5.58157063425E-1)[&rate=5.859447484275949E-4]:1.612376271732E0,52[&rate=5.859447484275949E-4]:6.433123184473E-1)[&rate=5.859447484275949E-4]:4.615780004638E-2)[&rate=5.859447484275949E-4]:4.538695840083E-2)[&rate=5.859447484275949E-4]:4.969530117845E-1)[&rate=5.859447484275949E-4]:2.355007518368E-1)[&rate=5.859447484275949E-4]:2.859877449408E-1,((((((122[&rate=5.859447484275949E-4]:2.613631863488E-1,124[&rate=5.859447484275949E-4]:2.586309459117E-1)[&rate=5.859447484275949E-4]:5.47982332599E-2,123[&rate=5.859447484275949E-4]:3.161614196087E-1)[&rate=5.859447484275949E-4]:4.984281650272E-1,67[&rate=5.859447484275949E-4]:3.133170342952E-1)[&rate=5.859447484275949E-4]:1.258374002268E-1,(((138[&rate=5.859447484275949E-4]:6.110565550707E-1,136[&rate=5.859447484275949E-4]:4.795497057555E-1)[&rate=5.859447484275949E-4]:3.483373558093E-1,135[&rate=5.859447484275949E-4]:7.5939391088E-1)[&rate=5.859447484275949E-4]:1.23504380023E0,((126[&rate=5.859447484275949E-4]:1.030799855195E0,119[&rate=5.859447484275949E-4]:1.816502377838E0)[&rate=5.859447484275949E-4]:4.42326787525E-1,120[&rate=5.859447484275949E-4]:2.162938754405E0)[&rate=5.859447484275949E-4]:8.355375122603E-2)[&rate=5.859447484275949E-4]:1.296482302614E-1)[&rate=5.859447484275949E-4]:6.193541139018E-2,66[&rate=5.859447484275949E-4]:5.010898459123E-1)[&rate=5.859447484275949E-4]:2.861617574424E-1,(((((((69[&rate=5.859447484275949E-4]:4.960485448169E-1,118[&rate=5.859447484275949E-4]:4.850896407073E-1)[&rate=5.859447484275949E-4]:8.918917061701E-2,(131[&rate=5.859447484275949E-4]:2.420429837908E-1,(132[&rate=5.859447484275949E-4]:1.99990350445E-1,(129[&rate=5.859447484275949E-4]:1.557543888098E-1,130[&rate=5.859447484275949E-4]:1.557543888098E-1)[&rate=5.859447484275949E-4]:4.149623560793E-2)[&rate=5.859447484275949E-4]:4.205263334576E-2)[&rate=5.859447484275949E-4]:1.979892521909E-1)[&rate=5.859447484275949E-4]:8.544661714998E-1,128[&rate=5.859447484275949E-4]:1.289018955427E0)[&rate=5.859447484275949E-4]:6.773596140788E-2,(((60[&rate=5.859447484275949E-4]:1.375251800296E-1,64[&rate=5.859447484275949E-4]:2.882101115363E-1)[&rate=5.859447484275949E-4]:7.664946556376E-2,(62[&rate=5.859447484275949E-4]:2.57891761421E-1,65[&rate=5.859447484275949E-4]:6.611093950327E-2)[&rate=5.859447484275949E-4]:1.480637060901E-1)[&rate=5.859447484275949E-4]:3.171139820949E-1,(61[&rate=5.859447484275949E-4]:1.803256104354E-1,63[&rate=5.859447484275949E-4]:1.392297200243E-1)[&rate=5.859447484275949E-4]:5.427438391706E-1)[&rate=5.859447484275949E-4]:7.73411494626E-1)[&rate=5.859447484275949E-4]:2.555039678249E-1,(45[&rate=5.859447484275949E-4]:6.738467801841E-1,((((49[&rate=5.859447484275949E-4]:4.947883051952E-1,44[&rate=5.859447484275949E-4]:5.221107095667E-1)[&rate=5.859447484275949E-4]:1.76093607238E-2,51[&rate=5.859447484275949E-4]:5.178621467933E-1)[&rate=5.859447484275949E-4]:1.008729166025E-2,(47[&rate=5.859447484275949E-4]:5.267759067027E-1,50[&rate=5.859447484275949E-4]:4.93989021457E-1)[&rate=5.859447484275949E-4]:2.849593612229E-2)[&rate=5.859447484275949E-4]:1.914996218856E-2,(43[&rate=5.859447484275949E-4]:4.440693778935E-1,(((48[&rate=5.859447484275949E-4]:8.045743869943E-2,42[&rate=5.859447484275949E-4]:4.220607257921E-2)[&rate=5.859447484275949E-4]:3.063073242965E-1,41[&rate=5.859447484275949E-4]:3.430489160014E-1)[&rate=5.859447484275949E-4]:2.413978106621E-2,46[&rate=5.859447484275949E-4]:4.218335058106E-1)[&rate=5.859447484275949E-4]:2.223587208287E-2)[&rate=5.859447484275949E-4]:1.303524271201E-1)[&rate=5.859447484275949E-4]:1.076216964819E-1)[&rate=5.859447484275949E-4]:1.650158921842E-1)[&rate=5.859447484275949E-4]:9.074837777068E-2,(((121[&rate=5.859447484275949E-4]:1.889993401607E0,127[&rate=5.859447484275949E-4]:2.331089292017E0)[&rate=5.859447484275949E-4]:2.523913568022E-1,36[&rate=5.859447484275949E-4]:6.293270361428E-2)[&rate=5.859447484275949E-4]:8.012133407557E-2,35[&rate=5.859447484275949E-4]:9.647869522409E-2)[&rate=5.859447484275949E-4]:7.776144391847E-2)[&rate=5.859447484275949E-4]:4.297753391559E-1,((((40[&rate=5.859447484275949E-4]:4.641660516833E-1,((((22[&rate=5.859447484275949E-4]:1.928980227242E-1,27[&rate=5.859447484275949E-4]:2.093363788885E-1)[&rate=5.859447484275949E-4]:5.815713595784E-1,(31[&rate=5.859447484275949E-4]:6.228405723792E-1,2[&rate=5.859447484275949E-4]:3.954433121052E-1)[&rate=5.859447484275949E-4]:2.064233304714E-1)[&rate=5.859447484275949E-4]:3.721736734851E-2,(26[&rate=5.859447484275949E-4]:5.998490338743E-1,(7[&rate=5.859447484275949E-4]:2.413602114445E-1,8[&rate=5.859447484275949E-4]:2.413602114445E-1)[&rate=5.859447484275949E-4]:2.516395073613E-1)[&rate=5.859447484275949E-4]:2.227966198864E-1)[&rate=5.859447484275949E-4]:1.772770887794E0,((146[&rate=5.859447484275949E-4]:4.843605703197E-1,16[&rate=5.859447484275949E-4]:2.449634917202E0)[&rate=5.859447484275949E-4]:7.889904701996E-2,147[&rate=5.859447484275949E-4]:5.004180872851E-1)[&rate=5.859447484275949E-4]:1.208805678496E-2)[&rate=5.859447484275949E-4]:9.036956793617E-3)[&rate=5.859447484275949E-4]:1.416315946171E-2,(((97[&rate=5.859447484275949E-4]:3.62803803306E-1,(101[&rate=5.859447484275949E-4]:1.048949039302E0,((((6[&rate=5.859447484275949E-4]:4.594435642145E-1,(3[&rate=5.859447484275949E-4]:2.723229660436E-1,18[&rate=5.859447484275949E-4]:3.873914591942E-1)[&rate=5.859447484275949E-4]:1.350658036505E-1)[&rate=5.859447484275949E-4]:3.992096982788E-2,(10[&rate=5.859447484275949E-4]:4.520979151165E-1,15[&rate=5.859447484275949E-4]:4.904540795E-1)[&rate=5.859447484275949E-4]:6.370497509023E-2)[&rate=5.859447484275949E-4]:3.581097360331E-1,((89[&rate=5.859447484275949E-4]:6.882462288985E-2,88[&rate=5.859447484275949E-4]:5.512599275283E-2)[&rate=5.859447484275949E-4]:3.859772773763E-1,(((92[&rate=5.859447484275949E-4]:1.017725980902E-1,(91[&rate=5.859447484275949E-4]:4.137066588298E-2,90[&rate=5.859447484275949E-4]:4.137066588298E-2)[&rate=5.859447484275949E-4]:6.040193220722E-2)[&rate=5.859447484275949E-4]:1.492604592189E-1,(86[&rate=5.859447484275949E-4]:1.897684650222E-1,(84[&rate=5.859447484275949E-4]:1.678858645933E-1,(83[&rate=5.859447484275949E-4]:1.437062181909E-1,(85[&rate=5.859447484275949E-4]:3.837744700417E-2,93[&rate=5.859447484275949E-4]:5.207607714118E-2)[&rate=5.859447484275949E-4]:1.053287711868E-1)[&rate=5.859447484275949E-4]:2.417964640238E-2)[&rate=5.859447484275949E-4]:2.188260042894E-2)[&rate=5.859447484275949E-4]:4.756596214982E-2)[&rate=5.859447484275949E-4]:6.894610617094E-2,87[&rate=5.859447484275949E-4]:3.06280533343E-1)[&rate=5.859447484275949E-4]:1.348227367861E-1)[&rate=5.859447484275949E-4]:9.04042232823E-1)[&rate=5.859447484275949E-4]:6.026481499864E-1,((((144[&rate=5.859447484275949E-4]:1.693781749964E-1,(145[&rate=5.859447484275949E-4]:1.460639326888E-1,141[&rate=5.859447484275949E-4]:1.433242066612E-1)[&rate=5.859447484275949E-4]:2.879369436263E-2)[&rate=5.859447484275949E-4]:3.020224220579E-1,142[&rate=5.859447484275949E-4]:4.768800491093E-1)[&rate=5.859447484275949E-4]:9.811867540765E-1,((((148[&rate=5.859447484275949E-4]:1.827385324339E-1,143[&rate=5.859447484275949E-4]:1.799988064066E-1)[&rate=5.859447484275949E-4]:3.074247213059E-1,((139[&rate=5.859447484275949E-4]:3.771575634831E-1,(111[&rate=5.859447484275949E-4]:1.05965644483E-1,106[&rate=5.859447484275949E-4]:8.952728831858E-2)[&rate=5.859447484275949E-4]:9.584945324673E-2)[&rate=5.859447484275949E-4]:2.630353006998E-1,116[&rate=5.859447484275949E-4]:3.881380696623E-1)[&rate=5.859447484275949E-4]:6.366901969384E-2)[&rate=5.859447484275949E-4]:1.899401685935E-1,(((13[&rate=5.859447484275949E-4]:3.840219673155E-1,19[&rate=5.859447484275949E-4]:4.223781316992E-1)[&rate=5.859447484275949E-4]:2.774283742055E-1,(109[&rate=5.859447484275949E-4]:4.589124531465E-1,(107[&rate=5.859447484275949E-4]:3.390113737214E-1,(108[&rate=5.859447484275949E-4]:2.934856968709E-1,(114[&rate=5.859447484275949E-4]:8.007196456508E-2,104[&rate=5.859447484275949E-4]:1.403459371679E-1)[&rate=5.859447484275949E-4]:1.558794857304E-1)[&rate=5.859447484275949E-4]:4.278595082305E-2)[&rate=5.859447484275949E-4]:1.007229972334E-1)[&rate=5.859447484275949E-4]:1.997981623472E-1)[&rate=5.859447484275949E-4]:5.455876543871E-2,115[&rate=5.859447484275949E-4]:6.338173261379E-1)[&rate=5.859447484275949E-4]:7.929931811715E-3)[&rate=5.859447484275949E-4]:1.341902350457E-1,(((((4[&rate=5.859447484275949E-4]:1.343179923844E-1,30[&rate=5.859447484275949E-4]:3.069207321104E-1)[&rate=5.859447484275949E-4]:2.670272533134E-1,9[&rate=5.859447484275949E-4]:4.506603141909E-1)[&rate=5.859447484275949E-4]:2.608376939168E-2,(112[&rate=5.859447484275949E-4]:2.928569563579E-1,117[&rate=5.859447484275949E-4]:2.955966823855E-1)[&rate=5.859447484275949E-4]:1.921063053067E-1)[&rate=5.859447484275949E-4]:1.882330851099E-1,(17[&rate=5.859447484275949E-4]:1.836076914841E-1,14[&rate=5.859447484275949E-4]:1.452515271004E-1)[&rate=5.859447484275949E-4]:5.279448196742E-1)[&rate=5.859447484275949E-4]:6.216281143853E-2,((110[&rate=5.859447484275949E-4]:5.232212953747E-1,113[&rate=5.859447484275949E-4]:5.287007474294E-1)[&rate=5.859447484275949E-4]:1.385178216501E-1,105[&rate=5.859447484275949E-4]:6.398213088057E-1)[&rate=5.859447484275949E-4]:6.814058913354E-2)[&rate=5.859447484275949E-4]:1.227701156042E-1)[&rate=5.859447484275949E-4]:4.273347896423E-1)[&rate=5.859447484275949E-4]:1.062567352459E-1,((24[&rate=5.859447484275949E-4]:1.009867419898E0,(1[&rate=5.859447484275949E-4]:6.64549209413E-2,(21[&rate=5.859447484275949E-4]:5.634616878675E-1,28[&rate=5.859447484275949E-4]:5.88119222114E-1)[&rate=5.859447484275949E-4]:2.646370686903E-1)[&rate=5.859447484275949E-4]:1.625905811488E-1)[&rate=5.859447484275949E-4]:3.6281328306E-1,(((140[&rate=5.859447484275949E-4]:6.037029963602E-1,11[&rate=5.859447484275949E-4]:6.228810785519E-1)[&rate=5.859447484275949E-4]:3.124677170532E-2,((25[&rate=5.859447484275949E-4]:2.773888708812E-1,20[&rate=5.859447484275949E-4]:2.582107886895E-1)[&rate=5.859447484275949E-4]:1.962636302707E-1,23[&rate=5.859447484275949E-4]:4.626935970423E-1)[&rate=5.859447484275949E-4]:2.763657600641E-1)[&rate=5.859447484275949E-4]:4.74245290275E-1,102[&rate=5.859447484275949E-4]:6.261971587474E-2)[&rate=5.859447484275949E-4]:1.484171514672E-1)[&rate=5.859447484275949E-4]:1.067113286239E-1)[&rate=5.859447484275949E-4]:9.305915560285E-2)[&rate=5.859447484275949E-4]:6.436211397882E-1)[&rate=5.859447484275949E-4]:3.580571743639E-1)[&rate=5.859447484275949E-4]:2.961332082772E-2,(98[&rate=5.859447484275949E-4]:5.751487529976E-1,(95[&rate=5.859447484275949E-4]:4.609875063323E-1,(94[&rate=5.859447484275949E-4]:2.563672487995E-1,100[&rate=5.859447484275949E-4]:2.563672487995E-1)[&rate=5.859447484275949E-4]:1.199208039808E-1)[&rate=5.859447484275949E-4]:1.250902084141E-1)[&rate=5.859447484275949E-4]:1.672192304861E-2)[&rate=5.859447484275949E-4]:8.460648345773E-3,(99[&rate=5.859447484275949E-4]:5.885188097473E-1,96[&rate=5.859447484275949E-4]:5.529996840644E-1)[&rate=5.859447484275949E-4]:3.367043814196E-2)[&rate=5.859447484275949E-4]:6.413187299356E-3)[&rate=5.859447484275949E-4]:1.733775407271E-2,39[&rate=5.859447484275949E-4]:4.956669652178E-1)[&rate=5.859447484275949E-4]:4.538444480469E-1,38[&rate=5.859447484275949E-4]:8.812054023356E-1)[&rate=5.859447484275949E-4]:3.251755224783E-1)[&rate=5.859447484275949E-4]:1.832361250563E-1)[&rate=5.859447484275949E-4]:3.308044269022E-2)[&rate=5.859447484275949E-4]:5.271130708863E-2)[&rate=5.859447484275949E-4]:1.228550368347E-2)[&rate=5.859447484275949E-4]:1.646457653825E-2);
tree STATE_63830000 [&joint=-20963.11645473872,lnP=-20963.11645473872] = [&R] (((((((((128[&rate=5.634923203615756E-4]:1.309535506498E0,((131[&rate=5.634923203615756E-4]:2.318824254642E-1,(130[&rate=5.634923203615756E-4]:2.076380664611E-1,(129[&rate=5.634923203615756E-4]:9.240846772499E-2,132[&rate=5.634923203615756E-4]:9.514819375235E-2)[&rate=5.634923203615756E-4]:1.152295987361E-1)[&rate=5.634923203615756E-4]:2.150463297574E-2)[&rate=5.634923203615756E-4]:4.619327362496E-1,(118[&rate=5.634923203615756E-4]:8.232036912062E-1,69[&rate=5.634923203615756E-4]:8.341625953159E-1)[&rate=5.634923203615756E-4]:4.858045850094E-3)[&rate=5.634923203615756E-4]:6.211997968386E-1)[&rate=5.634923203615756E-4]:1.182644824562E-1,((65[&rate=5.634923203615756E-4]:1.439148322523E-1,((62[&rate=5.634923203615756E-4]:2.398560429066E-1,64[&rate=5.634923203615756E-4]:1.987601524956E-1)[&rate=5.634923203615756E-4]:7.606702810368E-2,60[&rate=5.634923203615756E-4]:1.241422490926E-1)[&rate=5.634923203615756E-4]:1.977258315977E-2)[&rate=5.634923203615756E-4]:3.560559768805E-1,(61[&rate=5.634923203615756E-4]:4.625098032123E-1,63[&rate=5.634923203615756E-4]:4.214139128013E-1)[&rate=5.634923203615756E-4]:2.292418278383E-1)[&rate=5.634923203615756E-4]:8.757743853006E-1)[&rate=5.634923203615756E-4]:2.12997252405E-1,(((51[&rate=5.634923203615756E-4]:5.206585315763E-1,49[&rate=5.634923203615756E-4]:5.151940507021E-1)[&rate=5.634923203615756E-4]:5.045555378294E-3,((43[&rate=5.634923203615756E-4]:5.134593590616E-1,(((48[&rate=5.634923203615756E-4]:1.340703038068E-1,41[&rate=5.634923203615756E-4]:9.035445681231E-2)[&rate=5.634923203615756E-4]:2.340365659322E-2,42[&rate=5.634923203615756E-4]:1.192225942798E-1)[&rate=5.634923203615756E-4]:3.231053673505E-1,46[&rate=5.634923203615756E-4]:4.91508289499E-1)[&rate=5.634923203615756E-4]:2.195106956267E-2)[&rate=5.634923203615756E-4]:3.027729302549E-2,50[&rate=5.634923203615756E-4]:5.109497668414E-1)[&rate=5.634923203615756E-4]:9.289839238989E-3)[&rate=5.634923203615756E-4]:8.296720887341E-2,((44[&rate=5.634923203615756E-4]:5.356595548758E-1,47[&rate=5.634923203615756E-4]:5.411240357501E-1)[&rate=5.634923203615756E-4]:5.551239421592E-2,45[&rate=5.634923203615756E-4]:5.884397086546E-1)[&rate=5.634923203615756E-4]:3.935727023357E-2)[&rate=5.634923203615756E-4]:2.396040501793E-1)[&rate=5.634923203615756E-4]:8.135640151977E-2,(36[&rate=5.634923203615756E-4]:1.039399043077E-1,(121[&rate=5.634923203615756E-4]:1.962682815401E0,127[&rate=5.634923203615756E-4]:2.403778705812E0)[&rate=5.634923203615756E-4]:2.207091437009E-1)[&rate=5.634923203615756E-4]:1.36021957749E-1)[&rate=5.634923203615756E-4]:4.195718077255E-2,35[&rate=5.634923203615756E-4]:2.353437003635E-1)[&rate=5.634923203615756E-4]:1.683733465164E-1,(((98[&rate=5.634923203615756E-4]:5.956992913909E-1,((99[&rate=5.634923203615756E-4]:5.196570138503E-1,96[&rate=5.634923203615756E-4]:4.841378881674E-1)[&rate=5.634923203615756E-4]:7.118278039978E-2,(95[&rate=5.634923203615756E-4]:3.965619794161E-1,(94[&rate=5.634923203615756E-4]:1.753624074992E-1,100[&rate=5.634923203615756E-4]:1.753624074992E-1)[&rate=5.634923203615756E-4]:1.365001183648E-1)[&rate=5.634923203615756E-4]:1.833488530855E-1)[&rate=5.634923203615756E-4]:2.671742063807E-2)[&rate=5.634923203615756E-4]:1.0457065223E-1,((39[&rate=5.634923203615756E-4]:4.617026713183E-1,(146[&rate=5.634923203615756E-4]:5.673907333027E-1,40[&rate=5.634923203615756E-4]:4.471721540677E-1)[&rate=5.634923203615756E-4]:1.453051725055E-2)[&rate=5.634923203615756E-4]:1.031969565444E-2,((101[&rate=5.634923203615756E-4]:7.976229471988E-1,((((89[&rate=5.634923203615756E-4]:7.882896452132E-2,88[&rate=5.634923203615756E-4]:6.513033438431E-2)[&rate=5.634923203615756E-4]:3.316415877169E-1,((87[&rate=5.634923203615756E-4]:1.220512008283E-1,(92[&rate=5.634923203615756E-4]:9.363949750061E-2,(91[&rate=5.634923203615756E-4]:1.302789528356E-2,90[&rate=5.634923203615756E-4]:1.302789528356E-2)[&rate=5.634923203615756E-4]:8.061160221705E-2)[&rate=5.634923203615756E-4]:4.211033346466E-2)[&rate=5.634923203615756E-4]:1.266464149589E-1,(((86[&rate=5.634923203615756E-4]:4.820618627161E-2,(93[&rate=5.634923203615756E-4]:5.402590287719E-2,85[&rate=5.634923203615756E-4]:4.032727274017E-2)[&rate=5.634923203615756E-4]:7.878913531436E-3)[&rate=5.634923203615756E-4]:8.270618086146E-3,84[&rate=5.634923203615756E-4]:5.647680435775E-2)[&rate=5.634923203615756E-4]:1.178578434843E-1,83[&rate=5.634923203615756E-4]:1.74334647842E-1)[&rate=5.634923203615756E-4]:7.436296794511E-2)[&rate=5.634923203615756E-4]:1.480743063141E-1)[&rate=5.634923203615756E-4]:9.228728907394E-1,((6[&rate=5.634923203615756E-4]:5.847368301551E-1,(10[&rate=5.634923203615756E-4]:1.56488354544E-1,15[&rate=5.634923203615756E-4]:1.948445189275E-1)[&rate=5.634923203615756E-4]:4.446868317755E-1)[&rate=5.634923203615756E-4]:2.026515835745E-1,(3[&rate=5.634923203615756E-4]:5.068397414748E-1,18[&rate=5.634923203615756E-4]:6.219082346254E-1)[&rate=5.634923203615756E-4]:2.284938777343E-1)[&rate=5.634923203615756E-4]:4.45851662344E-2)[&rate=5.634923203615756E-4]:4.606833813016E-1,((((((116[&rate=5.634923203615756E-4]:6.486994231605E-1,(106[&rate=5.634923203615756E-4]:2.807170183618E-1,(111[&rate=5.634923203615756E-4]:1.383777534023E-1,139[&rate=5.634923203615756E-4]:3.137202191557E-1)[&rate=5.634923203615756E-4]:1.587776211239E-1)[&rate=5.634923203615756E-4]:4.282563774015E-1)[&rate=5.634923203615756E-4]:3.805267255045E-2,(148[&rate=5.634923203615756E-4]:2.872023656522E-1,143[&rate=5.634923203615756E-4]:2.844626396249E-1)[&rate=5.634923203615756E-4]:4.379058944424E-1)[&rate=5.634923203615756E-4]:8.455189615311E-2,((13[&rate=5.634923203615756E-4]:2.916078244963E-1,19[&rate=5.634923203615756E-4]:3.2996398888E-1)[&rate=5.634923203615756E-4]:3.769917406316E-1,(115[&rate=5.634923203615756E-4]:5.599307494593E-1,(((107[&rate=5.634923203615756E-4]:2.671255156497E-1,108[&rate=5.634923203615756E-4]:2.643857896224E-1)[&rate=5.634923203615756E-4]:6.150188140407E-3,(114[&rate=5.634923203615756E-4]:4.850863261791E-2,104[&rate=5.634923203615756E-4]:1.087826052207E-1)[&rate=5.634923203615756E-4]:1.644930985695E-1)[&rate=5.634923203615756E-4]:2.62966794423E-1,109[&rate=5.634923203615756E-4]:5.554205804049E-1)[&rate=5.634923203615756E-4]:8.396222384898E-2)[&rate=5.634923203615756E-4]:2.64770348467E-2)[&rate=5.634923203615756E-4]:1.84896207558E-1)[&rate=5.634923203615756E-4]:1.937988682869E-1,(((17[&rate=5.634923203615756E-4]:3.879835878073E-1,14[&rate=5.634923203615756E-4]:3.496274234236E-1)[&rate=5.634923203615756E-4]:3.988919079793E-1,(110[&rate=5.634923203615756E-4]:4.914992148043E-1,105[&rate=5.634923203615756E-4]:4.695814065852E-1)[&rate=5.634923203615756E-4]:2.515406645439E-1)[&rate=5.634923203615756E-4]:3.560691365832E-2,((((4[&rate=5.634923203615756E-4]:2.708751452252E-2,30[&rate=5.634923203615756E-4]:1.996902542485E-1)[&rate=5.634923203615756E-4]:2.805386358361E-1,113[&rate=5.634923203615756E-4]:3.651603969338E-1)[&rate=5.634923203615756E-4]:3.304297545053E-1,(112[&rate=5.634923203615756E-4]:3.247435217203E-1,117[&rate=5.634923203615756E-4]:3.274832477479E-1)[&rate=5.634923203615756E-4]:3.708466297188E-1)[&rate=5.634923203615756E-4]:3.067945329643E-2,9[&rate=5.634923203615756E-4]:7.180504266534E-1)[&rate=5.634923203615756E-4]:5.785664032569E-2)[&rate=5.634923203615756E-4]:2.631683959116E-1)[&rate=5.634923203615756E-4]:1.755388801936E-1,(((24[&rate=5.634923203615756E-4]:9.629800811099E-1,(1[&rate=5.634923203615756E-4]:1.074802206157E-1,(21[&rate=5.634923203615756E-4]:6.357814176622E-1,28[&rate=5.634923203615756E-4]:6.604389519087E-1)[&rate=5.634923203615756E-4]:2.333426385699E-1)[&rate=5.634923203615756E-4]:7.467794268599E-2)[&rate=5.634923203615756E-4]:2.436265254096E-1,102[&rate=5.634923203615756E-4]:4.496277090314E-2)[&rate=5.634923203615756E-4]:1.135444659814E-2,((140[&rate=5.634923203615756E-4]:5.574144866917E-1,11[&rate=5.634923203615756E-4]:5.765925688835E-1)[&rate=5.634923203615756E-4]:1.378010035501E-1,((25[&rate=5.634923203615756E-4]:4.919106786916E-1,20[&rate=5.634923203615756E-4]:4.727325964999E-1)[&rate=5.634923203615756E-4]:5.849530389643E-2,23[&rate=5.634923203615756E-4]:5.394470784784E-1)[&rate=5.634923203615756E-4]:2.598780008044E-1)[&rate=5.634923203615756E-4]:4.076770697252E-1)[&rate=5.634923203615756E-4]:9.254370092562E-2)[&rate=5.634923203615756E-4]:1.069582789968E-3,(((144[&rate=5.634923203615756E-4]:2.142280177477E-1,141[&rate=5.634923203615756E-4]:2.169677437751E-1)[&rate=5.634923203615756E-4]:4.30283308024E-3,145[&rate=5.634923203615756E-4]:2.240103028829E-1)[&rate=5.634923203615756E-4]:1.115590374638E-1,142[&rate=5.634923203615756E-4]:3.355693403467E-1)[&rate=5.634923203615756E-4]:1.060936503336E0)[&rate=5.634923203615756E-4]:9.341139155569E-2)[&rate=5.634923203615756E-4]:5.597605064812E-1)[&rate=5.634923203615756E-4]:6.42574680518E-1,(97[&rate=5.634923203615756E-4]:3.660315942252E-1,((((22[&rate=5.634923203615756E-4]:4.809311041818E-1,27[&rate=5.634923203615756E-4]:4.973694603462E-1)[&rate=5.634923203615756E-4]:2.337208734964E-1,((26[&rate=5.634923203615756E-4]:5.863500394759E-1,(7[&rate=5.634923203615756E-4]:2.443650780753E-1,8[&rate=5.634923203615756E-4]:2.443650780753E-1)[&rate=5.634923203615756E-4]:2.351356463321E-1)[&rate=5.634923203615756E-4]:3.079703619126E-2,(31[&rate=5.634923203615756E-4]:5.000153000824E-1,2[&rate=5.634923203615756E-4]:2.726180398083E-1)[&rate=5.634923203615756E-4]:1.609673920232E-1)[&rate=5.634923203615756E-4]:1.084638061207E-1)[&rate=5.634923203615756E-4]:1.774759450195E0,147[&rate=5.634923203615756E-4]:4.174599344984E-1)[&rate=5.634923203615756E-4]:2.710386135981E-2,16[&rate=5.634923203615756E-4]:2.472679672795E0)[&rate=5.634923203615756E-4]:4.988309891355E-2)[&rate=5.634923203615756E-4]:2.996362313166E-2)[&rate=5.634923203615756E-4]:4.98889824969E-3)[&rate=5.634923203615756E-4]:9.983227610182E-2)[&rate=5.634923203615756E-4]:3.016030325036E-1,38[&rate=5.634923203615756E-4]:8.051516646491E-1)[&rate=5.634923203615756E-4]:2.009308287463E-1)[&rate=5.634923203615756E-4]:4.916738519308E-1,33[&rate=5.634923203615756E-4]:1.593884401621E-2)[&rate=5.634923203615756E-4]:1.783170962494E-2,32[&rate=5.634923203615756E-4]:2.829110158644E-2)[&rate=5.634923203615756E-4]:9.846945598516E-2,(34[&rate=5.634923203615756E-4]:8.579964475665E-2,((((57[&rate=5.634923203615756E-4]:3.956919822864E-1,(((37[&rate=5.634923203615756E-4]:3.641305807468E-1,54[&rate=5.634923203615756E-4]:2.876278485063E-1)[&rate=5.634923203615756E-4]:2.887495491794E-3,(58[&rate=5.634923203615756E-4]:3.342690958632E-1,59[&rate=5.634923203615756E-4]:3.151434128031E-1)[&rate=5.634923203615756E-4]:1.362329731523E-2)[&rate=5.634923203615756E-4]:4.190954235209E-3,(56[&rate=5.634923203615756E-4]:2.758251094675E-1,55[&rate=5.634923203615756E-4]:2.758251094675E-1)[&rate=5.634923203615756E-4]:4.893583357447E-2)[&rate=5.634923203615756E-4]:6.000207749573E-2)[&rate=5.634923203615756E-4]:3.281315254085E-1,68[&rate=5.634923203615756E-4]:6.719109393888E-1)[&rate=5.634923203615756E-4]:3.652997045712E-1,(125[&rate=5.634923203615756E-4]:9.08263574777E-1,((52[&rate=5.634923203615756E-4]:7.022389838373E-1,(103[&rate=5.634923203615756E-4]:5.902935793118E-1,(29[&rate=5.634923203615756E-4]:6.315083698765E-1,(5[&rate=5.634923203615756E-4]:3.119701469439E-1,12[&rate=5.634923203615756E-4]:3.503263113274E-1)[&rate=5.634923203615756E-4]:1.743327434806E-1)[&rate=5.634923203615756E-4]:1.916619217641E-1)[&rate=5.634923203615756E-4]:1.776239139086E0)[&rate=5.634923203615756E-4]:6.444270732005E-2,((53[&rate=5.634923203615756E-4]:7.210869614163E-1,((((79[&rate=5.634923203615756E-4]:3.462707226147E-1,(82[&rate=5.634923203615756E-4]:2.049129805139E-1,(78[&rate=5.634923203615756E-4]:8.197002782095E-2,72[&rate=5.634923203615756E-4]:6.005221960163E-2)[&rate=5.634923203615756E-4]:1.147237746109E-1)[&rate=5.634923203615756E-4]:1.495769201828E-1)[&rate=5.634923203615756E-4]:1.267344799139E-1,(71[&rate=5.634923203615756E-4]:7.404708510223E-2,73[&rate=5.634923203615756E-4]:1.425402357871E-1)[&rate=5.634923203615756E-4]:3.715608571523E-1)[&rate=5.634923203615756E-4]:4.164598400793E-2,(77[&rate=5.634923203615756E-4]:4.450278408489E-1,(80[&rate=5.634923203615756E-4]:1.30746625976E-1,81[&rate=5.634923203615756E-4]:1.30746625976E-1)[&rate=5.634923203615756E-4]:2.704455984345E-1)[&rate=5.634923203615756E-4]:1.052397840437E-1)[&rate=5.634923203615756E-4]:1.032826021347E-1,(75[&rate=5.634923203615756E-4]:5.734396454272E-1,(76[&rate=5.634923203615756E-4]:4.384904705294E-1,(74[&rate=5.634923203615756E-4]:4.344813995266E-1,70[&rate=5.634923203615756E-4]:3.961252351431E-1)[&rate=5.634923203615756E-4]:4.009071002842E-3)[&rate=5.634923203615756E-4]:1.349491748978E-1)[&rate=5.634923203615756E-4]:8.559003365472E-2)[&rate=5.634923203615756E-4]:8.085203409465E-1)[&rate=5.634923203615756E-4]:1.420254719031E-4,((137[&rate=5.634923203615756E-4]:4.944085746855E-1,133[&rate=5.634923203615756E-4]:4.533126842745E-1)[&rate=5.634923203615756E-4]:1.974768796962E-1,134[&rate=5.634923203615756E-4]:6.206525776696E-1)[&rate=5.634923203615756E-4]:8.525189198857E-1)[&rate=5.634923203615756E-4]:3.72559829577E-2)[&rate=5.634923203615756E-4]:3.601611185923E-1)[&rate=5.634923203615756E-4]:2.956137358497E-1)[&rate=5.634923203615756E-4]:4.228078359192E-1,(((126[&rate=5.634923203615756E-4]:9.488412762305E-1,(((138[&rate=5.634923203615756E-4]:2.474124240375E-1,136[&rate=5.634923203615756E-4]:1.159055747223E-1)[&rate=5.634923203615756E-4]:3.46456413255E-1,135[&rate=5.634923203615756E-4]:3.938688372925E-1)[&rate=5.634923203615756E-4]:2.726039845234E-1,(119[&rate=5.634923203615756E-4]:8.551917813782E-1,120[&rate=5.634923203615756E-4]:7.593013704193E-1)[&rate=5.634923203615756E-4]:1.592262459171E-1)[&rate=5.634923203615756E-4]:7.201257715789E-1)[&rate=5.634923203615756E-4]:6.028931421344E-1,(((123[&rate=5.634923203615756E-4]:2.268979710691E-1,122[&rate=5.634923203615756E-4]:2.268979710691E-1)[&rate=5.634923203615756E-4]:8.421831053108E-2,124[&rate=5.634923203615756E-4]:3.08384041163E-1)[&rate=5.634923203615756E-4]:3.883609823584E-1,67[&rate=5.634923203615756E-4]:1.982047136179E-1)[&rate=5.634923203615756E-4]:1.06355515062E-1)[&rate=5.634923203615756E-4]:2.053729495041E-2,66[&rate=5.634923203615756E-4]:3.250975236303E-1)[&rate=5.634923203615756E-4]:5.872003184766E-1)[&rate=5.634923203615756E-4]:3.651550127981E-2)[&rate=5.634923203615756E-4]:6.287872103404E-2);
tree STATE_63840000 [&joint=-20974.396700646717,lnP=-20974.396700646717] = [&R] (((((((120[&rate=6.111045731796563E-4]:9.799837007807E-1,(((138[&rate=6.111045731796563E-4]:2.59496398332E-1,136[&rate=6.111045731796563E-4]:1.279895490168E-1)[&rate=6.111045731796563E-4]:2.242465801726E-1,135[&rate=6.111045731796563E-4]:2.837429785045E-1)[&rate=6.111045731796563E-4]:3.350921582893E-1,119[&rate=6.111045731796563E-4]:9.667803422732E-1)[&rate=6.111045731796563E-4]:1.090937694663E-1)[&rate=6.111045731796563E-4]:6.887219349483E-1,126[&rate=6.111045731796563E-4]:9.78893524044E-1)[&rate=6.111045731796563E-4]:4.754308390821E-1,66[&rate=6.111045731796563E-4]:2.071501734411E-1)[&rate=6.111045731796563E-4]:2.624538264858E-1,((122[&rate=6.111045731796563E-4]:2.607316702991E-1,(124[&rate=6.111045731796563E-4]:6.396193939687E-2,123[&rate=6.111045731796563E-4]:6.669417983399E-2)[&rate=6.111045731796563E-4]:1.940374904652E-1)[&rate=6.111045731796563E-4]:4.305619940226E-1,67[&rate=6.111045731796563E-4]:1.90021113981E-1)[&rate=6.111045731796563E-4]:2.795828859458E-1)[&rate=6.111045731796563E-4]:4.238439621816E-1,((((57[&rate=6.111045731796563E-4]:4.150167917142E-1,((56[&rate=6.111045731796563E-4]:2.868014472152E-1,55[&rate=6.111045731796563E-4]:2.868014472152E-1)[&rate=6.111045731796563E-4]:6.359931168132E-2,((37[&rate=6.111045731796563E-4]:1.307819576911E-1,58[&rate=6.111045731796563E-4]:1.11656274631E-1)[&rate=6.111045731796563E-4]:2.35711716134E-1,(59[&rate=6.111045731796563E-4]:2.78454856208E-1,54[&rate=6.111045731796563E-4]:2.402034900878E-1)[&rate=6.111045731796563E-4]:4.978745149685E-2)[&rate=6.111045731796563E-4]:3.035517250326E-2)[&rate=6.111045731796563E-4]:5.368707106896E-2)[&rate=6.111045731796563E-4]:8.308150706121E-2,68[&rate=6.111045731796563E-4]:4.461857304693E-1)[&rate=6.111045731796563E-4]:4.410592044518E-1,(125[&rate=6.111045731796563E-4]:9.174575133595E-1,(((((((72[&rate=6.111045731796563E-4]:3.274191334E-3,78[&rate=6.111045731796563E-4]:2.519199955331E-2)[&rate=6.111045731796563E-4]:1.488303141238E-1,79[&rate=6.111045731796563E-4]:1.740223136771E-1)[&rate=6.111045731796563E-4]:1.401903149442E-1,82[&rate=6.111045731796563E-4]:3.224318067034E-1)[&rate=6.111045731796563E-4]:2.407401868914E-1,((77[&rate=6.111045731796563E-4]:4.224051849459E-1,(73[&rate=6.111045731796563E-4]:1.506413252777E-1,71[&rate=6.111045731796563E-4]:8.214817459282E-2)[&rate=6.111045731796563E-4]:2.772433117229E-1)[&rate=6.111045731796563E-4]:6.385756032646E-2,(80[&rate=6.111045731796563E-4]:1.247596013327E-1,81[&rate=6.111045731796563E-4]:1.247596013327E-1)[&rate=6.111045731796563E-4]:3.176675275013E-1)[&rate=6.111045731796563E-4]:1.043065085965E-1)[&rate=6.111045731796563E-4]:4.27010896028E-2,(75[&rate=6.111045731796563E-4]:3.813132687804E-1,(70[&rate=6.111045731796563E-4]:3.202762183135E-1,(76[&rate=6.111045731796563E-4]:3.552954393499E-1,74[&rate=6.111045731796563E-4]:3.552954393499E-1)[&rate=6.111045731796563E-4]:3.336943347032E-3)[&rate=6.111045731796563E-4]:2.268088608348E-2)[&rate=6.111045731796563E-4]:2.574365267459E-1)[&rate=6.111045731796563E-4]:7.968402939817E-1,(52[&rate=6.111045731796563E-4]:6.193674788841E-1,(103[&rate=6.111045731796563E-4]:6.215372170281E-1,(29[&rate=6.111045731796563E-4]:7.581307790202E-1,(5[&rate=6.111045731796563E-4]:3.716450757141E-1,12[&rate=6.111045731796563E-4]:4.100012400975E-1)[&rate=6.111045731796563E-4]:2.412802238542E-1)[&rate=6.111045731796563E-4]:9.628315033673E-2)[&rate=6.111045731796563E-4]:1.662123996417E0)[&rate=6.111045731796563E-4]:7.795627332314E-2)[&rate=6.111045731796563E-4]:4.404214640515E-2,((133[&rate=6.111045731796563E-4]:4.593233861714E-1,(134[&rate=6.111045731796563E-4]:2.448310561867E-1,137[&rate=6.111045731796563E-4]:3.160639328989E-1)[&rate=6.111045731796563E-4]:1.843553436835E-1)[&rate=6.111045731796563E-4]:1.018123099878E0,53[&rate=6.111045731796563E-4]:6.953669890807E-1)[&rate=6.111045731796563E-4]:3.78021882203E-2)[&rate=6.111045731796563E-4]:3.946708497197E-1)[&rate=6.111045731796563E-4]:1.364540882283E-1)[&rate=6.111045731796563E-4]:5.464382040135E-1,32[&rate=6.111045731796563E-4]:1.030994313171E-3)[&rate=6.111045731796563E-4]:7.485460946182E-3)[&rate=6.111045731796563E-4]:2.621344716349E-3,((((((128[&rate=6.111045731796563E-4]:1.358465590709E0,(((62[&rate=6.111045731796563E-4]:4.474310225493E-1,((60[&rate=6.111045731796563E-4]:5.900606421405E-4,64[&rate=6.111045731796563E-4]:1.512749921488E-1)[&rate=6.111045731796563E-4]:2.403982487047E-1,65[&rate=6.111045731796563E-4]:2.409883093469E-1)[&rate=6.111045731796563E-4]:1.466189128466E-2)[&rate=6.111045731796563E-4]:1.68030913625E-1,(61[&rate=6.111045731796563E-4]:9.91633434136E-2,63[&rate=6.111045731796563E-4]:5.806745300256E-2)[&rate=6.111045731796563E-4]:5.162985927607E-1)[&rate=6.111045731796563E-4]:8.783848893749E-1,(69[&rate=6.111045731796563E-4]:6.633177514926E-1,((131[&rate=6.111045731796563E-4]:3.435580809988E-1,(130[&rate=6.111045731796563E-4]:2.297832793659E-1,(129[&rate=6.111045731796563E-4]:9.215233850155E-2,132[&rate=6.111045731796563E-4]:9.489206452891E-2)[&rate=6.111045731796563E-4]:1.376309408644E-1)[&rate=6.111045731796563E-4]:1.110350756055E-1)[&rate=6.111045731796563E-4]:1.459444434738E-1,118[&rate=6.111045731796563E-4]:6.237490998151E-1)[&rate=6.111045731796563E-4]:2.860974756775E-2)[&rate=6.111045731796563E-4]:8.414879781663E-1)[&rate=6.111045731796563E-4]:4.344792557048E-3)[&rate=6.111045731796563E-4]:2.745441713331E-1,(45[&rate=6.111045731796563E-4]:7.076121301031E-1,((44[&rate=6.111045731796563E-4]:2.607719778659E-1,47[&rate=6.111045731796563E-4]:2.662364587401E-1)[&rate=6.111045731796563E-4]:4.417713027909E-1,(51[&rate=6.111045731796563E-4]:6.502618504529E-1,(((41[&rate=6.111045731796563E-4]:4.635929261132E-1,(42[&rate=6.111045731796563E-4]:2.632240345465E-1,48[&rate=6.111045731796563E-4]:3.014754006667E-1)[&rate=6.111045731796563E-4]:2.05833372441E-1)[&rate=6.111045731796563E-4]:8.611113210731E-2,(43[&rate=6.111045731796563E-4]:5.612628877833E-1,46[&rate=6.111045731796563E-4]:5.612628877833E-1)[&rate=6.111045731796563E-4]:4.308597918019E-2)[&rate=6.111045731796563E-4]:3.341213797106E-2,(50[&rate=6.111045731796563E-4]:4.20700802343E-1,49[&rate=6.111045731796563E-4]:4.20700802343E-1)[&rate=6.111045731796563E-4]:1.842733173458E-1)[&rate=6.111045731796563E-4]:3.982324988975E-2)[&rate=6.111045731796563E-4]:3.042350670664E-2)[&rate=6.111045731796563E-4]:7.801089883482E-3)[&rate=6.111045731796563E-4]:1.520014196476E-1)[&rate=6.111045731796563E-4]:8.775072835668E-2,(121[&rate=6.111045731796563E-4]:2.155021221877E0,127[&rate=6.111045731796563E-4]:2.596117112288E0)[&rate=6.111045731796563E-4]:1.629995424946E-1)[&rate=6.111045731796563E-4]:3.203556349959E-2,(36[&rate=6.111045731796563E-4]:2.335184831155E-1,35[&rate=6.111045731796563E-4]:1.869431406497E-1)[&rate=6.111045731796563E-4]:3.708578996089E-2)[&rate=6.111045731796563E-4]:2.294613006217E-1,(((97[&rate=6.111045731796563E-4]:4.072545549978E-1,(((40[&rate=6.111045731796563E-4]:3.735977943545E-1,(101[&rate=6.111045731796563E-4]:8.708825344791E-1,(((3[&rate=6.111045731796563E-4]:4.12669938684E-1,((89[&rate=6.111045731796563E-4]:6.629746711888E-2,88[&rate=6.111045731796563E-4]:5.259883698186E-2)[&rate=6.111045731796563E-4]:4.034191347081E-1,((((83[&rate=6.111045731796563E-4]:1.527325220532E-2,86[&rate=6.111045731796563E-4]:1.527325220532E-2)[&rate=6.111045731796563E-4]:1.090043187464E-1,85[&rate=6.111045731796563E-4]:1.242775709517E-1)[&rate=6.111045731796563E-4]:6.045426257712E-3,(93[&rate=6.111045731796563E-4]:1.535721992603E-2,84[&rate=6.111045731796563E-4]:1.658589789013E-3)[&rate=6.111045731796563E-4]:1.286644074204E-1)[&rate=6.111045731796563E-4]:1.499074758201E-1,(87[&rate=6.111045731796563E-4]:2.644094362047E-1,(92[&rate=6.111045731796563E-4]:1.570565089011E-1,(91[&rate=6.111045731796563E-4]:4.261102421377E-2,90[&rate=6.111045731796563E-4]:4.261102421377E-2)[&rate=6.111045731796563E-4]:1.144454846873E-1)[&rate=6.111045731796563E-4]:1.210515574406E-1)[&rate=6.111045731796563E-4]:1.58210368248E-2)[&rate=6.111045731796563E-4]:1.757874986605E-1)[&rate=6.111045731796563E-4]:4.963779943912E-1)[&rate=6.111045731796563E-4]:1.222197269171E-1,(((10[&rate=6.111045731796563E-4]:2.787310417444E-1,15[&rate=6.111045731796563E-4]:3.170872061279E-1)[&rate=6.111045731796563E-4]:1.302000940221E-1,18[&rate=6.111045731796563E-4]:4.555064782323E-1)[&rate=6.111045731796563E-4]:1.338766403296E-2,6[&rate=6.111045731796563E-4]:4.058804436351E-1)[&rate=6.111045731796563E-4]:1.810640164865E-1)[&rate=6.111045731796563E-4]:9.287461710077E-1,((((24[&rate=6.111045731796563E-4]:1.005729131536E0,(1[&rate=6.111045731796563E-4]:1.389471789686E-1,(21[&rate=6.111045731796563E-4]:5.440168795922E-1,28[&rate=6.111045731796563E-4]:5.686744138387E-1)[&rate=6.111045731796563E-4]:3.565741349928E-1)[&rate=6.111045731796563E-4]:8.596003475955E-2)[&rate=6.111045731796563E-4]:2.851072216437E-1,(((140[&rate=6.111045731796563E-4]:5.270582036778E-1,11[&rate=6.111045731796563E-4]:5.462362858695E-1)[&rate=6.111045731796563E-4]:2.077629422868E-1,((25[&rate=6.111045731796563E-4]:3.738962298233E-1,20[&rate=6.111045731796563E-4]:3.547181476315E-1)[&rate=6.111045731796563E-4]:1.477675806428E-1,23[&rate=6.111045731796563E-4]:5.107049063564E-1)[&rate=6.111045731796563E-4]:3.282258286491E-1)[&rate=6.111045731796563E-4]:3.32894430007E-1,102[&rate=6.111045731796563E-4]:2.114023350583E-2)[&rate=6.111045731796563E-4]:1.080522840579E-1)[&rate=6.111045731796563E-4]:6.563527134896E-2,(((141[&rate=6.111045731796563E-4]:1.085706774455E-1,145[&rate=6.111045731796563E-4]:1.11310403473E-1)[&rate=6.111045731796563E-4]:1.008840449476E-2,144[&rate=6.111045731796563E-4]:1.159193559129E-1)[&rate=6.111045731796563E-4]:4.952360272921E-1,142[&rate=6.111045731796563E-4]:6.166348352598E-1)[&rate=6.111045731796563E-4]:8.247682961186E-1)[&rate=6.111045731796563E-4]:1.334425596789E-1,((((116[&rate=6.111045731796563E-4]:6.323498116588E-1,((139[&rate=6.111045731796563E-4]:3.486317456716E-1,106[&rate=6.111045731796563E-4]:1.568509237539E-1)[&rate=6.111045731796563E-4]:1.800971646732E-2,111[&rate=6.111045731796563E-4]:1.912989963856E-1)[&rate=6.111045731796563E-4]:5.177631440404E-1)[&rate=6.111045731796563E-4]:1.723116739573E-2,(148[&rate=6.111045731796563E-4]:3.631315319079E-1,143[&rate=6.111045731796563E-4]:3.603918058805E-1)[&rate=6.111045731796563E-4]:3.248056115304E-1)[&rate=6.111045731796563E-4]:3.583505349849E-1,(((13[&rate=6.111045731796563E-4]:4.759605605463E-1,19[&rate=6.111045731796563E-4]:5.1431672493E-1)[&rate=6.111045731796563E-4]:9.6918222518E-2,115[&rate=6.111045731796563E-4]:4.906870022424E-1)[&rate=6.111045731796563E-4]:1.602525594201E-1,(((108[&rate=6.111045731796563E-4]:2.061653762884E-1,(114[&rate=6.111045731796563E-4]:9.119819974765E-2,104[&rate=6.111045731796563E-4]:1.514721723504E-1)[&rate=6.111045731796563E-4]:5.743292996529E-2)[&rate=6.111045731796563E-4]:1.553858689837E-1,107[&rate=6.111045731796563E-4]:3.642909712994E-1)[&rate=6.111045731796563E-4]:6.790606884511E-2,109[&rate=6.111045731796563E-4]:4.513751223363E-1)[&rate=6.111045731796563E-4]:2.790164941207E-1)[&rate=6.111045731796563E-4]:3.56991952377E-1)[&rate=6.111045731796563E-4]:1.435890221175E-1,((((105[&rate=6.111045731796563E-4]:3.323713319038E-1,110[&rate=6.111045731796563E-4]:3.542891401229E-1)[&rate=6.111045731796563E-4]:2.359807410176E-1,113[&rate=6.111045731796563E-4]:5.957493331952E-1)[&rate=6.111045731796563E-4]:2.207414876765E-1,(17[&rate=6.111045731796563E-4]:4.936612585312E-1,14[&rate=6.111045731796563E-4]:4.553050941475E-1)[&rate=6.111045731796563E-4]:3.611857267241E-1)[&rate=6.111045731796563E-4]:1.056439724776E-2,(9[&rate=6.111045731796563E-4]:4.863023821055E-1,((4[&rate=6.111045731796563E-4]:6.673197758617E-2,30[&rate=6.111045731796563E-4]:2.393347173122E-1)[&rate=6.111045731796563E-4]:1.985269774485E-1,(112[&rate=6.111045731796563E-4]:2.026232526996E-1,117[&rate=6.111045731796563E-4]:2.053629787272E-1)[&rate=6.111045731796563E-4]:1.201699489103E-1)[&rate=6.111045731796563E-4]:1.717283585777E-1)[&rate=6.111045731796563E-4]:3.325336579318E-1)[&rate=6.111045731796563E-4]:4.066570988594E-1)[&rate=6.111045731796563E-4]:1.685306343523E-1)[&rate=6.111045731796563E-4]:1.381052140446E-1)[&rate=6.111045731796563E-4]:4.09986423898E-1)[&rate=6.111045731796563E-4]:4.758794188691E-1)[&rate=6.111045731796563E-4]:5.718542603182E-2,39[&rate=6.111045731796563E-4]:4.307832203863E-1)[&rate=6.111045731796563E-4]:2.396734555073E-2,((147[&rate=6.111045731796563E-4]:4.654006237804E-1,(146[&rate=6.111045731796563E-4]:4.715532915964E-1,16[&rate=6.111045731796563E-4]:2.436827638479E0)[&rate=6.111045731796563E-4]:5.668886223863E-2)[&rate=6.111045731796563E-4]:3.367472710258E-2,(((2[&rate=6.111045731796563E-4]:2.998428661224E-1,31[&rate=6.111045731796563E-4]:5.272401263965E-1)[&rate=6.111045731796563E-4]:4.325574828334E-1,(22[&rate=6.111045731796563E-4]:6.553056860129E-1,27[&rate=6.111045731796563E-4]:6.717440421772E-1)[&rate=6.111045731796563E-4]:2.49697402669E-1)[&rate=6.111045731796563E-4]:5.991658324303E-2,(26[&rate=6.111045731796563E-4]:5.830306337038E-1,(7[&rate=6.111045731796563E-4]:1.787583909887E-1,8[&rate=6.111045731796563E-4]:1.787583909887E-1)[&rate=6.111045731796563E-4]:2.974229276466E-1)[&rate=6.111045731796563E-4]:3.928479423307E-1)[&rate=6.111045731796563E-4]:1.606107172333E0)[&rate=6.111045731796563E-4]:1.305226423436E-2)[&rate=6.111045731796563E-4]:2.354224042698E-2)[&rate=6.111045731796563E-4]:6.905852054335E-2,((95[&rate=6.111045731796563E-4]:1.384823867093E-1,100[&rate=6.111045731796563E-4]:5.378293315728E-2)[&rate=6.111045731796563E-4]:4.585349215357E-1,(98[&rate=6.111045731796563E-4]:5.562272195826E-1,(99[&rate=6.111045731796563E-4]:5.773150490253E-1,(94[&rate=6.111045731796563E-4]:4.425623277995E-1,96[&rate=6.111045731796563E-4]:5.026716174172E-1)[&rate=6.111045731796563E-4]:3.912430592527E-2)[&rate=6.111045731796563E-4]:7.700940545599E-4)[&rate=6.111045731796563E-4]:2.986112691368E-2)[&rate=6.111045731796563E-4]:8.967828095736E-2)[&rate=6.111045731796563E-4]:5.570374764676E-2,38[&rate=6.111045731796563E-4]:5.347490636251E-1)[&rate=6.111045731796563E-4]:5.211066141228E-1)[&rate=6.111045731796563E-4]:4.251432170457E-1,34[&rate=6.111045731796563E-4]:1.561974964796E-2)[&rate=6.111045731796563E-4]:1.743585854683E-2)[&rate=6.111045731796563E-4]:3.703927092714E-2,33[&rate=6.111045731796563E-4]:5.365652295756E-2);
tree STATE_63850000 [&joint=-20951.800616530545,lnP=-20951.800616530545] = [&R] (((((66[&rate=5.482393301463798E-4]:4.331302841826E-1,(((120[&rate=5.482393301463798E-4]:1.394393922772E0,119[&rate=5.482393301463798E-4]:1.490284333731E0)[&rate=5.482393301463798E-4]:2.323570098003E-1,((138[&rate=5.482393301463798E-4]:3.038640400019E-1,136[&rate=5.482393301463798E-4]:1.723571906867E-1)[&rate=5.482393301463798E-4]:3.09550364742E-1,135[&rate=5.482393301463798E-4]:4.134144047439E-1)[&rate=5.482393301463798E-4]:9.612817333083E-1)[&rate=5.482393301463798E-4]:5.650938376636E-2,126[&rate=5.482393301463798E-4]:9.934482046542E-1)[&rate=5.482393301463798E-4]:6.868562692134E-1)[&rate=5.482393301463798E-4]:1.039972050325E-1,((122[&rate=5.482393301463798E-4]:4.673522190247E-1,(124[&rate=5.482393301463798E-4]:3.223454072185E-1,123[&rate=5.482393301463798E-4]:3.250776476556E-1)[&rate=5.482393301463798E-4]:1.422745713691E-1)[&rate=5.482393301463798E-4]:5.060357598725E-1,67[&rate=5.482393301463798E-4]:4.721154285566E-1)[&rate=5.482393301463798E-4]:6.501206065847E-2)[&rate=5.482393301463798E-4]:4.072362682783E-1,34[&rate=5.482393301463798E-4]:8.135005886325E-2)[&rate=5.482393301463798E-4]:2.208952654134E-3,((((59[&rate=5.482393301463798E-4]:4.075285528081E-1,((54[&rate=5.482393301463798E-4]:6.055347497369E-2,37[&rate=5.482393301463798E-4]:1.370562072141E-1)[&rate=5.482393301463798E-4]:2.319861567914E-1,(57[&rate=5.482393301463798E-4]:3.316531265556E-1,((56[&rate=5.482393301463798E-4]:2.208626341E-1,55[&rate=5.482393301463798E-4]:2.208626341E-1)[&rate=5.482393301463798E-4]:7.065403262644E-2,58[&rate=5.482393301463798E-4]:3.188390710982E-1)[&rate=5.482393301463798E-4]:2.920749808044E-2)[&rate=5.482393301463798E-4]:1.870111766831E-3)[&rate=5.482393301463798E-4]:7.673755492275E-2)[&rate=5.482393301463798E-4]:6.305429741428E-2,68[&rate=5.482393301463798E-4]:4.214025223534E-1)[&rate=5.482393301463798E-4]:8.447371504916E-1,(125[&rate=5.482393301463798E-4]:1.074553983495E0,(((((134[&rate=5.482393301463798E-4]:2.350745621949E-1,137[&rate=5.482393301463798E-4]:3.063074389071E-1)[&rate=5.482393301463798E-4]:7.716779736701E-2,133[&rate=5.482393301463798E-4]:3.423793458631E-1)[&rate=5.482393301463798E-4]:1.06592839927E0,((((80[&rate=5.482393301463798E-4]:2.961755880158E-2,81[&rate=5.482393301463798E-4]:2.961755880158E-2)[&rate=5.482393301463798E-4]:3.466580101837E-1,(73[&rate=5.482393301463798E-4]:3.721233891748E-1,77[&rate=5.482393301463798E-4]:3.6664393712E-1)[&rate=5.482393301463798E-4]:5.346724830362E-2)[&rate=5.482393301463798E-4]:5.787760984425E-2,(82[&rate=5.482393301463798E-4]:3.299327535311E-1,((72[&rate=5.482393301463798E-4]:2.336705312167E-2,78[&rate=5.482393301463798E-4]:4.528486134099E-2)[&rate=5.482393301463798E-4]:2.618705703585E-1,(71[&rate=5.482393301463798E-4]:7.027062599985E-2,79[&rate=5.482393301463798E-4]:9.766788627388E-2)[&rate=5.482393301463798E-4]:2.094875454256E-1)[&rate=5.482393301463798E-4]:1.45581437495E-2)[&rate=5.482393301463798E-4]:1.206587814628E-1)[&rate=5.482393301463798E-4]:2.874159599165E-1,(75[&rate=5.482393301463798E-4]:6.193317022736E-1,(76[&rate=5.482393301463798E-4]:4.589010289883E-1,(74[&rate=5.482393301463798E-4]:4.524290408892E-1,70[&rate=5.482393301463798E-4]:4.140728765057E-1)[&rate=5.482393301463798E-4]:6.47198809909E-3)[&rate=5.482393301463798E-4]:1.604306732853E-1)[&rate=5.482393301463798E-4]:1.515525049656E-1)[&rate=5.482393301463798E-4]:6.018070995374E-1)[&rate=5.482393301463798E-4]:7.765597128353E-2,53[&rate=5.482393301463798E-4]:7.03884219448E-1)[&rate=5.482393301463798E-4]:4.395109291663E-2,(52[&rate=5.482393301463798E-4]:5.885832238016E-1,(103[&rate=5.482393301463798E-4]:5.8991777099E-1,(29[&rate=5.482393301463798E-4]:4.836474184199E-1,(5[&rate=5.482393301463798E-4]:1.277257551181E-1,12[&rate=5.482393301463798E-4]:1.660819195015E-1)[&rate=5.482393301463798E-4]:2.107161838499E-1)[&rate=5.482393301463798E-4]:3.391470648988E-1)[&rate=5.482393301463798E-4]:1.662959187373E0)[&rate=5.482393301463798E-4]:1.674488098745E-1)[&rate=5.482393301463798E-4]:5.371011847917E-1)[&rate=5.482393301463798E-4]:3.582523560166E-1)[&rate=5.482393301463798E-4]:1.941035088642E-1,(((35[&rate=5.482393301463798E-4]:1.263151638959E-1,((127[&rate=5.482393301463798E-4]:2.342105747677E0,121[&rate=5.482393301463798E-4]:1.901009857266E0)[&rate=5.482393301463798E-4]:2.099568973132E-1,36[&rate=5.482393301463798E-4]:3.151469978454E-2)[&rate=5.482393301463798E-4]:1.413758065771E-1)[&rate=5.482393301463798E-4]:3.044948926013E-1,((((51[&rate=5.482393301463798E-4]:5.63107124137E-1,((50[&rate=5.482393301463798E-4]:4.177050851916E-1,49[&rate=5.482393301463798E-4]:4.177050851916E-1)[&rate=5.482393301463798E-4]:1.158400002896E-1,((46[&rate=5.482393301463798E-4]:4.917198853942E-1,43[&rate=5.482393301463798E-4]:4.917198853942E-1)[&rate=5.482393301463798E-4]:8.890889502335E-3,((48[&rate=5.482393301463798E-4]:3.994591074879E-1,41[&rate=5.482393301463798E-4]:3.557432604935E-1)[&rate=5.482393301463798E-4]:3.432186467845E-2,42[&rate=5.482393301463798E-4]:3.955296060462E-1)[&rate=5.482393301463798E-4]:5.590084098159E-2)[&rate=5.482393301463798E-4]:6.572119583045E-2)[&rate=5.482393301463798E-4]:2.409755778151E-2)[&rate=5.482393301463798E-4]:5.289438899465E-2,(44[&rate=5.482393301463798E-4]:5.318745780781E-1,(47[&rate=5.482393301463798E-4]:4.452548634412E-1,45[&rate=5.482393301463798E-4]:4.370581421298E-1)[&rate=5.482393301463798E-4]:9.208419551111E-2)[&rate=5.482393301463798E-4]:1.059848585508E-1)[&rate=5.482393301463798E-4]:2.291453411174E-1,(((118[&rate=5.482393301463798E-4]:3.665605732106E-1,69[&rate=5.482393301463798E-4]:3.775194773202E-1)[&rate=5.482393301463798E-4]:1.206627185835E-1,(131[&rate=5.482393301463798E-4]:3.105014416125E-1,(130[&rate=5.482393301463798E-4]:2.123387858248E-1,(129[&rate=5.482393301463798E-4]:1.355970303286E-1,132[&rate=5.482393301463798E-4]:1.38336756356E-1)[&rate=5.482393301463798E-4]:7.674175549615E-2)[&rate=5.482393301463798E-4]:9.542292976042E-2)[&rate=5.482393301463798E-4]:4.247527483891E-2)[&rate=5.482393301463798E-4]:4.853701083399E-1,128[&rate=5.482393301463798E-4]:8.328673727367E-1)[&rate=5.482393301463798E-4]:8.048013768638E-1)[&rate=5.482393301463798E-4]:5.006509155753E-2,((((62[&rate=5.482393301463798E-4]:3.449189612638E-1,64[&rate=5.482393301463798E-4]:3.038230708528E-1)[&rate=5.482393301463798E-4]:2.573781406413E-2,65[&rate=5.482393301463798E-4]:1.788759534102E-1)[&rate=5.482393301463798E-4]:5.782677895834E-3,60[&rate=5.482393301463798E-4]:1.84658631306E-1)[&rate=5.482393301463798E-4]:9.653027147092E-1,(61[&rate=5.482393301463798E-4]:1.572207759293E-1,63[&rate=5.482393301463798E-4]:1.161248855183E-1)[&rate=5.482393301463798E-4]:1.184521392004E0)[&rate=5.482393301463798E-4]:4.857177006223E-1)[&rate=5.482393301463798E-4]:2.718433386269E-1)[&rate=5.482393301463798E-4]:2.721903810555E-1,(((((96[&rate=5.482393301463798E-4]:5.787413927527E-1,99[&rate=5.482393301463798E-4]:6.142605184355E-1)[&rate=5.482393301463798E-4]:7.981261276997E-2,(95[&rate=5.482393301463798E-4]:5.155006664618E-1,(94[&rate=5.482393301463798E-4]:1.689513876725E-1,100[&rate=5.482393301463798E-4]:1.689513876725E-1)[&rate=5.482393301463798E-4]:2.618498252372E-1)[&rate=5.482393301463798E-4]:1.676435029952E-1)[&rate=5.482393301463798E-4]:2.131798900139E-2,(97[&rate=5.482393301463798E-4]:2.856024449382E-1,98[&rate=5.482393301463798E-4]:4.850559968507E-1)[&rate=5.482393301463798E-4]:2.08477199859E-1)[&rate=5.482393301463798E-4]:8.170750468488E-2,((((101[&rate=5.482393301463798E-4]:1.079510899765E0,((3[&rate=5.482393301463798E-4]:7.451772404353E-1,(((6[&rate=5.482393301463798E-4]:2.693070069379E-1,18[&rate=5.482393301463798E-4]:3.32320705568E-1)[&rate=5.482393301463798E-4]:1.164222824134E-1,(10[&rate=5.482393301463798E-4]:3.105103508285E-1,15[&rate=5.482393301463798E-4]:3.48866515212E-1)[&rate=5.482393301463798E-4]:9.165729468712E-2)[&rate=5.482393301463798E-4]:2.683010227505E-1,((89[&rate=5.482393301463798E-4]:1.875793293158E-2,88[&rate=5.482393301463798E-4]:5.059302794568E-3)[&rate=5.482393301463798E-4]:2.258370133756E-1,(((83[&rate=5.482393301463798E-4]:5.379857842243E-2,((93[&rate=5.482393301463798E-4]:2.091515171517E-2,84[&rate=5.482393301463798E-4]:7.216521578159E-3)[&rate=5.482393301463798E-4]:3.735055415658E-2,(85[&rate=5.482393301463798E-4]:4.035945854655E-2,86[&rate=5.482393301463798E-4]:4.035945854655E-2)[&rate=5.482393301463798E-4]:4.207617188192E-3)[&rate=5.482393301463798E-4]:9.231502687687E-3)[&rate=5.482393301463798E-4]:5.358149448832E-2,(92[&rate=5.482393301463798E-4]:4.270521540249E-2,(91[&rate=5.482393301463798E-4]:9.253334492285E-3,90[&rate=5.482393301463798E-4]:9.253334492285E-3)[&rate=5.482393301463798E-4]:3.34518809102E-2)[&rate=5.482393301463798E-4]:7.837348764527E-2)[&rate=5.482393301463798E-4]:5.408590754422E-2,87[&rate=5.482393301463798E-4]:1.61465980455E-1)[&rate=5.482393301463798E-4]:6.943033571524E-2)[&rate=5.482393301463798E-4]:9.108052288083E-1)[&rate=5.482393301463798E-4]:1.43201722854E-1)[&rate=5.482393301463798E-4]:6.352654289177E-1,(((102[&rate=5.482393301463798E-4]:7.674398201107E-2,(((140[&rate=5.482393301463798E-4]:4.767340765972E-1,11[&rate=5.482393301463798E-4]:4.959121587889E-1)[&rate=5.482393301463798E-4]:2.258762550643E-1,((25[&rate=5.482393301463798E-4]:3.253150124733E-1,20[&rate=5.482393301463798E-4]:3.061369302815E-1)[&rate=5.482393301463798E-4]:2.904236797465E-1,23[&rate=5.482393301463798E-4]:6.047797881101E-1)[&rate=5.482393301463798E-4]:2.019401325923E-1)[&rate=5.482393301463798E-4]:3.048424979314E-1,(24[&rate=5.482393301463798E-4]:8.82779573678E-1,(1[&rate=5.482393301463798E-4]:4.700423156484E-2,(21[&rate=5.482393301463798E-4]:7.360311540101E-1,28[&rate=5.482393301463798E-4]:7.606886882565E-1)[&rate=5.482393301463798E-4]:7.261691317125E-2)[&rate=5.482393301463798E-4]:5.49534243049E-2)[&rate=5.482393301463798E-4]:2.397417490655E-1)[&rate=5.482393301463798E-4]:1.15866494884E-1)[&rate=5.482393301463798E-4]:2.353621871612E-1,((144[&rate=5.482393301463798E-4]:3.517089787903E-1,(145[&rate=5.482393301463798E-4]:2.964425073215E-1,141[&rate=5.482393301463798E-4]:2.937027812939E-1)[&rate=5.482393301463798E-4]:6.074592352381E-2)[&rate=5.482393301463798E-4]:2.132671585717E-1,142[&rate=5.482393301463798E-4]:5.70455589417E-1)[&rate=5.482393301463798E-4]:9.882259222211E-1)[&rate=5.482393301463798E-4]:1.77848792632E-2,(((116[&rate=5.482393301463798E-4]:7.785185808993E-1,((139[&rate=5.482393301463798E-4]:3.734776973805E-1,(106[&rate=5.482393301463798E-4]:5.104311268486E-2,111[&rate=5.482393301463798E-4]:6.748146884923E-2)[&rate=5.482393301463798E-4]:1.306537627779E-1)[&rate=5.482393301463798E-4]:5.303639109519E-1,(148[&rate=5.482393301463798E-4]:2.708439241359E-1,143[&rate=5.482393301463798E-4]:2.681041981085E-1)[&rate=5.482393301463798E-4]:4.192990540597E-1)[&rate=5.482393301463798E-4]:1.267317670874E-1)[&rate=5.482393301463798E-4]:1.193074468021E-1,(((13[&rate=5.482393301463798E-4]:7.386452228112E-1,19[&rate=5.482393301463798E-4]:7.770013871949E-1)[&rate=5.482393301463798E-4]:1.454560524681E-1,115[&rate=5.482393301463798E-4]:8.019094944574E-1)[&rate=5.482393301463798E-4]:4.297059868949E-2,(((108[&rate=5.482393301463798E-4]:1.258898643892E-1,(114[&rate=5.482393301463798E-4]:2.325966634071E-2,104[&rate=5.482393301463798E-4]:8.353363894348E-2)[&rate=5.482393301463798E-4]:4.509595147307E-2)[&rate=5.482393301463798E-4]:1.358017323435E-1,107[&rate=5.482393301463798E-4]:2.644313227601E-1)[&rate=5.482393301463798E-4]:6.114971967937E-2,109[&rate=5.482393301463798E-4]:3.447591246312E-1)[&rate=5.482393301463798E-4]:5.795730233102E-1)[&rate=5.482393301463798E-4]:5.294593455452E-2)[&rate=5.482393301463798E-4]:2.033803877649E-1,(((105[&rate=5.482393301463798E-4]:3.101355173688E-1,113[&rate=5.482393301463798E-4]:3.375327776426E-1)[&rate=5.482393301463798E-4]:1.531195144326E-1,110[&rate=5.482393301463798E-4]:4.851728400205E-1)[&rate=5.482393301463798E-4]:3.663695876071E-1,((17[&rate=5.482393301463798E-4]:3.247004254893E-1,14[&rate=5.482393301463798E-4]:2.863442611056E-1)[&rate=5.482393301463798E-4]:4.66979383461E-1,(((4[&rate=5.482393301463798E-4]:1.031012086225E-1,30[&rate=5.482393301463798E-4]:2.757039483485E-1)[&rate=5.482393301463798E-4]:4.172131492438E-1,9[&rate=5.482393301463798E-4]:5.696294263594E-1)[&rate=5.482393301463798E-4]:1.303887898991E-2,(112[&rate=5.482393301463798E-4]:4.189540639128E-1,117[&rate=5.482393301463798E-4]:4.216937899404E-1)[&rate=5.482393301463798E-4]:1.719334195186E-1)[&rate=5.482393301463798E-4]:1.624361611352E-1)[&rate=5.482393301463798E-4]:1.036982351156E-1)[&rate=5.482393301463798E-4]:3.263763166059E-1)[&rate=5.482393301463798E-4]:2.204654548868E-1)[&rate=5.482393301463798E-4]:5.329134694499E-2)[&rate=5.482393301463798E-4]:7.018079564398E-1)[&rate=5.482393301463798E-4]:3.132932685679E-1,39[&rate=5.482393301463798E-4]:4.196400093394E-1)[&rate=5.482393301463798E-4]:5.569060331056E-2,(147[&rate=5.482393301463798E-4]:4.949221435014E-1,((2[&rate=5.482393301463798E-4]:7.81557135994E-1,(31[&rate=5.482393301463798E-4]:9.275307943243E-1,((22[&rate=5.482393301463798E-4]:3.656958951566E-1,27[&rate=5.482393301463798E-4]:3.82134251321E-1)[&rate=5.482393301463798E-4]:4.590013870193E-1,(26[&rate=5.482393301463798E-4]:6.807941821965E-1,(7[&rate=5.482393301463798E-4]:1.743653610363E-1,8[&rate=5.482393301463798E-4]:1.743653610363E-1)[&rate=5.482393301463798E-4]:3.995795060916E-1)[&rate=5.482393301463798E-4]:1.548620040891E-1)[&rate=5.482393301463798E-4]:4.803899160037E-2)[&rate=5.482393301463798E-4]:8.142360194377E-2)[&rate=5.482393301463798E-4]:1.5746680738E0,146[&rate=5.482393301463798E-4]:5.197179861996E-1)[&rate=5.482393301463798E-4]:3.804568735634E-2)[&rate=5.482393301463798E-4]:3.77855183289E-2)[&rate=5.482393301463798E-4]:1.587869622976E-3,(40[&rate=5.482393301463798E-4]:4.509815209139E-1,16[&rate=5.482393301463798E-4]:2.536474447031E0)[&rate=5.482393301463798E-4]:2.593696135895E-2)[&rate=5.482393301463798E-4]:1.699069185754E-1)[&rate=5.482393301463798E-4]:1.4182937225E-1,38[&rate=5.482393301463798E-4]:7.203487621692E-1)[&rate=5.482393301463798E-4]:5.85017121899E-1)[&rate=5.482393301463798E-4]:2.095221063843E-1)[&rate=5.482393301463798E-4]:3.405016621047E-2)[&rate=5.482393301463798E-4]:6.902899614848E-3,(33[&rate=5.482393301463798E-4]:4.570908923581E-2,32[&rate=5.482393301463798E-4]:4.02296371811E-2)[&rate=5.482393301463798E-4]:2.831446573205E-2);
tree STATE_63860000 [&joint=-20973.617531222895,lnP=-20973.617531222895] = [&R] (((((66[&rate=6.161076879803077E-4]:4.556539258647E-1,((122[&rate=6.161076879803077E-4]:3.551849133672E-1,(123[&rate=6.161076879803077E-4]:3.071383990476E-2,124[&rate=6.161076879803077E-4]:2.798159946763E-2)[&rate=6.161076879803077E-4]:3.244710734625E-1)[&rate=6.161076879803077E-4]:3.406441373759E-1,67[&rate=6.161076879803077E-4]:1.945565004025E-1)[&rate=6.161076879803077E-4]:2.610974254622E-1)[&rate=6.161076879803077E-4]:8.111895638847E-4,(126[&rate=6.161076879803077E-4]:1.438512981915E0,((120[&rate=6.161076879803077E-4]:6.217921770604E-1,119[&rate=6.161076879803077E-4]:7.176825880193E-1)[&rate=6.161076879803077E-4]:4.57230077114E-2,((138[&rate=6.161076879803077E-4]:1.758946394676E-1,136[&rate=6.161076879803077E-4]:4.438779015244E-2)[&rate=6.161076879803077E-4]:4.030457683736E-1,135[&rate=6.161076879803077E-4]:3.789404078412E-1)[&rate=6.161076879803077E-4]:3.651998241009E-2)[&rate=6.161076879803077E-4]:1.460809908828E0)[&rate=6.161076879803077E-4]:2.651263231987E-1)[&rate=6.161076879803077E-4]:5.04205379567E-1,33[&rate=6.161076879803077E-4]:8.121844020111E-2)[&rate=6.161076879803077E-4]:8.455889206775E-2,((((59[&rate=6.161076879803077E-4]:2.618916959026E-1,(((54[&rate=6.161076879803077E-4]:6.889522273338E-2,37[&rate=6.161076879803077E-4]:1.453979549738E-1)[&rate=6.161076879803077E-4]:1.045675345242E-1,(58[&rate=6.161076879803077E-4]:1.038072033811E-1,57[&rate=6.161076879803077E-4]:8.741376075809E-2)[&rate=6.161076879803077E-4]:1.270326030568E-1)[&rate=6.161076879803077E-4]:1.002767589782E-2,(56[&rate=6.161076879803077E-4]:1.799572678536E-1,55[&rate=6.161076879803077E-4]:1.799572678536E-1)[&rate=6.161076879803077E-4]:3.358781011038E-2)[&rate=6.161076879803077E-4]:4.014989662706E-2)[&rate=6.161076879803077E-4]:1.523930377969E-1,68[&rate=6.161076879803077E-4]:3.651044058306E-1)[&rate=6.161076879803077E-4]:5.883853739183E-1,(125[&rate=6.161076879803077E-4]:9.119254318279E-1,((((((80[&rate=6.161076879803077E-4]:2.426022980485E-1,81[&rate=6.161076879803077E-4]:2.426022980485E-1)[&rate=6.161076879803077E-4]:3.004760329671E-1,(82[&rate=6.161076879803077E-4]:3.173602995336E-1,((72[&rate=6.161076879803077E-4]:1.467448934519E-1,78[&rate=6.161076879803077E-4]:1.686627016712E-1)[&rate=6.161076879803077E-4]:1.363961219062E-1,(79[&rate=6.161076879803077E-4]:2.274515364596E-1,71[&rate=6.161076879803077E-4]:2.000542761856E-1)[&rate=6.161076879803077E-4]:7.760728711774E-2)[&rate=6.161076879803077E-4]:4.082297874165E-3)[&rate=6.161076879803077E-4]:2.421563876464E-1)[&rate=6.161076879803077E-4]:7.66239042166E-3,(73[&rate=6.161076879803077E-4]:4.271257959047E-1,77[&rate=6.161076879803077E-4]:4.2164634385E-1)[&rate=6.161076879803077E-4]:1.729299940257E-1)[&rate=6.161076879803077E-4]:1.179968023656E-1,(75[&rate=6.161076879803077E-4]:5.973163715407E-1,((76[&rate=6.161076879803077E-4]:3.567094751779E-1,74[&rate=6.161076879803077E-4]:3.567094751779E-1)[&rate=6.161076879803077E-4]:1.029484768756E-2,70[&rate=6.161076879803077E-4]:3.28648158482E-1)[&rate=6.161076879803077E-4]:2.303120486752E-1)[&rate=6.161076879803077E-4]:1.207362207553E-1)[&rate=6.161076879803077E-4]:7.755634227485E-1,((((137[&rate=6.161076879803077E-4]:4.107078122357E-1,134[&rate=6.161076879803077E-4]:3.394749355235E-1)[&rate=6.161076879803077E-4]:1.93587113286E-1,133[&rate=6.161076879803077E-4]:5.631990351107E-1)[&rate=6.161076879803077E-4]:6.681235237336E-1,(103[&rate=6.161076879803077E-4]:5.40942440304E-1,(29[&rate=6.161076879803077E-4]:5.567069540102E-1,(5[&rate=6.161076879803077E-4]:3.272188982473E-1,12[&rate=6.161076879803077E-4]:3.655750626308E-1)[&rate=6.161076879803077E-4]:8.42825763109E-2)[&rate=6.161076879803077E-4]:2.171121986226E-1)[&rate=6.161076879803077E-4]:1.580791077444E0)[&rate=6.161076879803077E-4]:2.184076077561E-2,52[&rate=6.161076879803077E-4]:4.792805439631E-1)[&rate=6.161076879803077E-4]:2.760691337806E-1)[&rate=6.161076879803077E-4]:4.782815197485E-2,53[&rate=6.161076879803077E-4]:7.949811084072E-1)[&rate=6.161076879803077E-4]:3.273268370819E-1)[&rate=6.161076879803077E-4]:2.082310145878E-1)[&rate=6.161076879803077E-4]:5.393871821543E-1,(((36[&rate=6.161076879803077E-4]:1.814612989048E-1,((((45[&rate=6.161076879803077E-4]:6.525346991592E-1,(((47[&rate=6.161076879803077E-4]:5.418821236887E-1,(44[&rate=6.161076879803077E-4]:3.837127357195E-1,51[&rate=6.161076879803077E-4]:3.618548122223E-1)[&rate=6.161076879803077E-4]:1.52704907095E-1)[&rate=6.161076879803077E-4]:3.293936983931E-3,((43[&rate=6.161076879803077E-4]:4.242319023923E-1,((42[&rate=6.161076879803077E-4]:5.31131228914E-2,48[&rate=6.161076879803077E-4]:9.136448901162E-2)[&rate=6.161076879803077E-4]:1.33039093127E-1,41[&rate=6.161076879803077E-4]:1.806877351441E-1)[&rate=6.161076879803077E-4]:1.888993585052E-1)[&rate=6.161076879803077E-4]:4.891733863002E-2,46[&rate=6.161076879803077E-4]:4.731492410223E-1)[&rate=6.161076879803077E-4]:7.202681965037E-2)[&rate=6.161076879803077E-4]:4.763315132807E-2,(50[&rate=6.161076879803077E-4]:9.93974511499E-2,49[&rate=6.161076879803077E-4]:9.93974511499E-2)[&rate=6.161076879803077E-4]:4.606248756051E-1)[&rate=6.161076879803077E-4]:6.792220846981E-2)[&rate=6.161076879803077E-4]:1.097498296598E-1,(((((62[&rate=6.161076879803077E-4]:2.038621197715E-1,60[&rate=6.161076879803077E-4]:1.208129785371E-2)[&rate=6.161076879803077E-4]:8.409804772909E-2,65[&rate=6.161076879803077E-4]:9.61793455828E-2)[&rate=6.161076879803077E-4]:9.172586016125E-2,64[&rate=6.161076879803077E-4]:3.385901372508E-1)[&rate=6.161076879803077E-4]:2.386916516877E-1,(61[&rate=6.161076879803077E-4]:3.524216563364E-1,63[&rate=6.161076879803077E-4]:3.113257659253E-1)[&rate=6.161076879803077E-4]:2.659560230131E-1)[&rate=6.161076879803077E-4]:1.009816608922E0,(128[&rate=6.161076879803077E-4]:1.143975227131E0,(69[&rate=6.161076879803077E-4]:7.284417038377E-1,(((129[&rate=6.161076879803077E-4]:1.267853303628E-1,132[&rate=6.161076879803077E-4]:1.295250563901E-1)[&rate=6.161076879803077E-4]:6.28480126838E-2,(131[&rate=6.161076879803077E-4]:7.981118816359E-2,130[&rate=6.161076879803077E-4]:7.707146213623E-2)[&rate=6.161076879803077E-4]:1.125618809103E-1)[&rate=6.161076879803077E-4]:3.74051663641E-1,118[&rate=6.161076879803077E-4]:7.006713080575E-1)[&rate=6.161076879803077E-4]:1.681149167053E-2)[&rate=6.161076879803077E-4]:5.662184548002E-1)[&rate=6.161076879803077E-4]:3.444930337435E-1)[&rate=6.161076879803077E-4]:4.721248023585E-2)[&rate=6.161076879803077E-4]:2.300290883479E-2,(127[&rate=6.161076879803077E-4]:2.210951515036E0,121[&rate=6.161076879803077E-4]:1.769855624625E0)[&rate=6.161076879803077E-4]:3.860882992926E-1)[&rate=6.161076879803077E-4]:1.861697394951E-2,35[&rate=6.161076879803077E-4]:4.853350060685E-2)[&rate=6.161076879803077E-4]:8.635245583221E-2)[&rate=6.161076879803077E-4]:4.138026829634E-1,(((((101[&rate=6.161076879803077E-4]:7.011719635622E-1,((((18[&rate=6.161076879803077E-4]:5.396568410095E-1,(10[&rate=6.161076879803077E-4]:2.929366590202E-1,15[&rate=6.161076879803077E-4]:3.312928234036E-1)[&rate=6.161076879803077E-4]:2.001448395236E-1)[&rate=6.161076879803077E-4]:4.725281153096E-2,6[&rate=6.161076879803077E-4]:5.238959539103E-1)[&rate=6.161076879803077E-4]:1.630018243079E-1,(3[&rate=6.161076879803077E-4]:3.380337025982E-1,((89[&rate=6.161076879803077E-4]:6.600248356229E-2,88[&rate=6.161076879803077E-4]:5.230385342528E-2)[&rate=6.161076879803077E-4]:2.495895881505E-1,(87[&rate=6.161076879803077E-4]:2.062975464109E-1,((92[&rate=6.161076879803077E-4]:5.491710040511E-2,(91[&rate=6.161076879803077E-4]:4.820134233564E-2,90[&rate=6.161076879803077E-4]:4.820134233564E-2)[&rate=6.161076879803077E-4]:6.715758069468E-3)[&rate=6.161076879803077E-4]:1.42063953671E-1,(((84[&rate=6.161076879803077E-4]:4.078437062967E-2,(85[&rate=6.161076879803077E-4]:2.47550857757E-3,86[&rate=6.161076879803077E-4]:2.47550857757E-3)[&rate=6.161076879803077E-4]:3.83088620521E-2)[&rate=6.161076879803077E-4]:7.860404566202E-3,93[&rate=6.161076879803077E-4]:6.234340533289E-2)[&rate=6.161076879803077E-4]:2.566675610309E-2,83[&rate=6.161076879803077E-4]:7.431153129896E-2)[&rate=6.161076879803077E-4]:1.089708926402E-1)[&rate=6.161076879803077E-4]:2.301512247173E-2)[&rate=6.161076879803077E-4]:9.55958951649E-2)[&rate=6.161076879803077E-4]:5.758662884195E-1)[&rate=6.161076879803077E-4]:2.968092810996E-1)[&rate=6.161076879803077E-4]:6.811503260444E-1,((102[&rate=6.161076879803077E-4]:4.008066643237E-2,(((140[&rate=6.161076879803077E-4]:4.3745693723E-1,11[&rate=6.161076879803077E-4]:4.566350194217E-1)[&rate=6.161076879803077E-4]:1.132657290546E-1,((25[&rate=6.161076879803077E-4]:4.188424301935E-1,20[&rate=6.161076879803077E-4]:3.996643480018E-1)[&rate=6.161076879803077E-4]:1.912633488404E-2,23[&rate=6.161076879803077E-4]:4.270098609679E-1)[&rate=6.161076879803077E-4]:2.278223943577E-1)[&rate=6.161076879803077E-4]:4.553666263232E-1,(24[&rate=6.161076879803077E-4]:1.025396147122E0,(1[&rate=6.161076879803077E-4]:6.607819256796E-2,(21[&rate=6.161076879803077E-4]:5.83120630447E-1,28[&rate=6.161076879803077E-4]:6.077781646935E-1)[&rate=6.161076879803077E-4]:2.446013977375E-1)[&rate=6.161076879803077E-4]:1.78496036746E-1)[&rate=6.161076879803077E-4]:9.576163863632E-2)[&rate=6.161076879803077E-4]:8.056671629025E-2)[&rate=6.161076879803077E-4]:2.18958105863E-1,((((141[&rate=6.161076879803077E-4]:4.901699782932E-1,144[&rate=6.161076879803077E-4]:4.874302522658E-1)[&rate=6.161076879803077E-4]:4.157085243695E-2,145[&rate=6.161076879803077E-4]:5.344805567577E-1)[&rate=6.161076879803077E-4]:1.932628824198E-2,142[&rate=6.161076879803077E-4]:5.538068449997E-1)[&rate=6.161076879803077E-4]:8.289047656782E-1,((((116[&rate=6.161076879803077E-4]:5.057810634222E-1,(148[&rate=6.161076879803077E-4]:2.993678654188E-1,143[&rate=6.161076879803077E-4]:2.966281393914E-1)[&rate=6.161076879803077E-4]:2.447693623871E-1)[&rate=6.161076879803077E-4]:1.69649765697E-2,(106[&rate=6.161076879803077E-4]:3.096450037675E-1,(139[&rate=6.161076879803077E-4]:2.661358729702E-1,111[&rate=6.161076879803077E-4]:9.079340721686E-2)[&rate=6.161076879803077E-4]:2.352899527151E-1)[&rate=6.161076879803077E-4]:2.733750088271E-1)[&rate=6.161076879803077E-4]:1.176654664263E-1,((13[&rate=6.161076879803077E-4]:5.659571974927E-1,19[&rate=6.161076879803077E-4]:6.043133618764E-1)[&rate=6.161076879803077E-4]:7.930207773145E-2,((109[&rate=6.161076879803077E-4]:5.189262041115E-1,((114[&rate=6.161076879803077E-4]:1.661380888415E-1,104[&rate=6.161076879803077E-4]:2.264120614443E-1)[&rate=6.161076879803077E-4]:2.232209417932E-1,(108[&rate=6.161076879803077E-4]:2.039743352664E-1,107[&rate=6.161076879803077E-4]:2.067140612938E-1)[&rate=6.161076879803077E-4]:2.429189419437E-1)[&rate=6.161076879803077E-4]:5.011511868223E-2)[&rate=6.161076879803077E-4]:1.131285853329E-1,115[&rate=6.161076879803077E-4]:5.526027346498E-1)[&rate=6.161076879803077E-4]:1.046475975246E-2)[&rate=6.161076879803077E-4]:7.734401201583E-2)[&rate=6.161076879803077E-4]:4.755768796787E-1,((105[&rate=6.161076879803077E-4]:4.908066006672E-1,110[&rate=6.161076879803077E-4]:5.127244088863E-1)[&rate=6.161076879803077E-4]:2.274886663585E-1,(((((4[&rate=6.161076879803077E-4]:3.744006343365E-2,30[&rate=6.161076879803077E-4]:2.100428031597E-1)[&rate=6.161076879803077E-4]:3.94281689574E-1,(17[&rate=6.161076879803077E-4]:4.480194791853E-1,14[&rate=6.161076879803077E-4]:4.096633148017E-1)[&rate=6.161076879803077E-4]:7.959268478116E-2)[&rate=6.161076879803077E-4]:2.465925264307E-3,9[&rate=6.161076879803077E-4]:4.835027467651E-1)[&rate=6.161076879803077E-4]:5.534035320171E-2,113[&rate=6.161076879803077E-4]:5.470622780488E-1)[&rate=6.161076879803077E-4]:3.0939233527E-2,(117[&rate=6.161076879803077E-4]:5.328553838016E-1,112[&rate=6.161076879803077E-4]:5.30115657774E-1)[&rate=6.161076879803077E-4]:4.788585380186E-2)[&rate=6.161076879803077E-4]:1.676910157236E-1)[&rate=6.161076879803077E-4]:4.524876396192E-1)[&rate=6.161076879803077E-4]:1.192870403296E-2)[&rate=6.161076879803077E-4]:1.229025040833E-1)[&rate=6.161076879803077E-4]:5.969426347412E-2)[&rate=6.161076879803077E-4]:3.879183798477E-1)[&rate=6.161076879803077E-4]:7.147565663843E-1,40[&rate=6.161076879803077E-4]:4.427643709528E-1)[&rate=6.161076879803077E-4]:9.686155411598E-2,(((96[&rate=6.161076879803077E-4]:3.889794943169E-1,99[&rate=6.161076879803077E-4]:4.244986199998E-1)[&rate=6.161076879803077E-4]:4.969765315018E-2,98[&rate=6.161076879803077E-4]:4.523383496527E-1)[&rate=6.161076879803077E-4]:1.272767667067E-1,(95[&rate=6.161076879803077E-4]:4.51192738472E-1,(94[&rate=6.161076879803077E-4]:1.741540541866E-1,100[&rate=6.161076879803077E-4]:1.741540541866E-1)[&rate=6.161076879803077E-4]:1.923392307334E-1)[&rate=6.161076879803077E-4]:1.393513396362E-1)[&rate=6.161076879803077E-4]:8.842610925564E-2)[&rate=6.161076879803077E-4]:4.754719465137E-2,((16[&rate=6.161076879803077E-4]:2.499932851953E0,(146[&rate=6.161076879803077E-4]:4.462692106859E-1,39[&rate=6.161076879803077E-4]:3.26050631451E-1)[&rate=6.161076879803077E-4]:8.838929438458E-2)[&rate=6.161076879803077E-4]:1.185660509172E-1,(((2[&rate=6.161076879803077E-4]:5.931492547556E-1,(((26[&rate=6.161076879803077E-4]:5.048399694908E-1,(7[&rate=6.161076879803077E-4]:2.56801365224E-1,8[&rate=6.161076879803077E-4]:2.56801365224E-1)[&rate=6.161076879803077E-4]:1.411892891982E-1)[&rate=6.161076879803077E-4]:1.060517913249E-1,(22[&rate=6.161076879803077E-4]:4.105483709742E-1,27[&rate=6.161076879803077E-4]:4.269867271386E-1)[&rate=6.161076879803077E-4]:1.893844857318E-1)[&rate=6.161076879803077E-4]:1.115101316811E-2,31[&rate=6.161076879803077E-4]:6.658783904222E-1)[&rate=6.161076879803077E-4]:1.546681246075E-1)[&rate=6.161076879803077E-4]:1.643921706106E0,97[&rate=6.161076879803077E-4]:2.09306906666E-1)[&rate=6.161076879803077E-4]:3.994282517758E-2,147[&rate=6.161076879803077E-4]:3.776650323901E-1)[&rate=6.161076879803077E-4]:2.127179935431E-1)[&rate=6.161076879803077E-4]:5.416714296736E-2)[&rate=6.161076879803077E-4]:2.777888076124E-1,38[&rate=6.161076879803077E-4]:7.966559164034E-1)[&rate=6.161076879803077E-4]:3.543981695145E-1)[&rate=6.161076879803077E-4]:3.813587539297E-1,34[&rate=6.161076879803077E-4]:6.703369470209E-2)[&rate=6.161076879803077E-4]:1.510893079883E-2)[&rate=6.161076879803077E-4]:1.000730629323E-1)[&rate=6.161076879803077E-4]:1.429757682332E-3,32[&rate=6.161076879803077E-4]:1.617276378965E-1);
tree STATE_63870000 [&joint=-20949.16149592056,lnP=-20949.16149592056] = [&R] ((((57[&rate=6.106229376723053E-4]:3.68814617215E-1,(58[&rate=6.106229376723053E-4]:3.484701441647E-1,((59[&rate=6.106229376723053E-4]:2.209889118054E-1,(54[&rate=6.106229376723053E-4]:1.56122725159E-1,37[&rate=6.106229376723053E-4]:2.326254573995E-1)[&rate=6.106229376723053E-4]:2.661482052619E-2)[&rate=6.106229376723053E-4]:8.444744944504E-2,(56[&rate=6.106229376723053E-4]:2.175688862617E-1,55[&rate=6.106229376723053E-4]:2.175688862617E-1)[&rate=6.106229376723053E-4]:7.967075367712E-2)[&rate=6.106229376723053E-4]:2.390809985414E-2)[&rate=6.106229376723053E-4]:3.673791567328E-2)[&rate=6.106229376723053E-4]:3.958635751697E-1,68[&rate=6.106229376723053E-4]:7.127656240786E-1)[&rate=6.106229376723053E-4]:7.033449339849E-1,(125[&rate=6.106229376723053E-4]:8.75563946475E-1,((((52[&rate=6.106229376723053E-4]:5.435053882107E-1,(103[&rate=6.106229376723053E-4]:4.746558016019E-1,(29[&rate=6.106229376723053E-4]:6.273695022508E-1,(5[&rate=6.106229376723053E-4]:1.515800746243E-1,12[&rate=6.106229376723053E-4]:1.899362390078E-1)[&rate=6.106229376723053E-4]:3.305839481745E-1)[&rate=6.106229376723053E-4]:8.016301167993E-2)[&rate=6.106229376723053E-4]:1.73314332117E0)[&rate=6.106229376723053E-4]:9.462366130684E-2,53[&rate=6.106229376723053E-4]:6.299323282061E-1)[&rate=6.106229376723053E-4]:5.175181020919E-3,((133[&rate=6.106229376723053E-4]:3.942134098101E-1,137[&rate=6.106229376723053E-4]:4.353093002212E-1)[&rate=6.106229376723053E-4]:3.763416556397E-3,134[&rate=6.106229376723053E-4]:3.678398400654E-1)[&rate=6.106229376723053E-4]:1.019210179829E0)[&rate=6.106229376723053E-4]:9.138008796749E-2,((((80[&rate=6.106229376723053E-4]:1.265367556263E-1,81[&rate=6.106229376723053E-4]:1.265367556263E-1)[&rate=6.106229376723053E-4]:1.738702716287E-1,73[&rate=6.106229376723053E-4]:3.497220957481E-1)[&rate=6.106229376723053E-4]:6.624535711895E-2,((82[&rate=6.106229376723053E-4]:2.039257199151E-1,((72[&rate=6.106229376723053E-4]:2.227154625474E-4,78[&rate=6.106229376723053E-4]:2.214052368186E-2)[&rate=6.106229376723053E-4]:8.228391502541E-2,(79[&rate=6.106229376723053E-4]:7.882301051549E-2,71[&rate=6.106229376723053E-4]:5.142575024146E-2)[&rate=6.106229376723053E-4]:2.560142819179E-2)[&rate=6.106229376723053E-4]:9.12821031258E-2)[&rate=6.106229376723053E-4]:1.779619370573E-1,77[&rate=6.106229376723053E-4]:4.092849172464E-1)[&rate=6.106229376723053E-4]:1.20308356587E-3)[&rate=6.106229376723053E-4]:3.95130435732E-1,((70[&rate=6.106229376723053E-4]:5.001880710083E-1,(76[&rate=6.106229376723053E-4]:4.799670083671E-1,74[&rate=6.106229376723053E-4]:4.799670083671E-1)[&rate=6.106229376723053E-4]:5.857722702467E-2)[&rate=6.106229376723053E-4]:1.421289058402E-1,75[&rate=6.106229376723053E-4]:6.806731412319E-1)[&rate=6.106229376723053E-4]:1.304247473671E-1)[&rate=6.106229376723053E-4]:6.618527672077E-1)[&rate=6.106229376723053E-4]:3.594588629416E-1)[&rate=6.106229376723053E-4]:7.072132782553E-1)[&rate=6.106229376723053E-4]:1.947355541874E-1,(33[&rate=6.106229376723053E-4]:1.408528923705E-1,((32[&rate=6.106229376723053E-4]:1.718536729613E-2,34[&rate=6.106229376723053E-4]:3.910317551522E-2)[&rate=6.106229376723053E-4]:4.709116133186E-2,(((((45[&rate=6.106229376723053E-4]:6.270216231739E-1,((50[&rate=6.106229376723053E-4]:3.863516675128E-1,49[&rate=6.106229376723053E-4]:3.863516675128E-1)[&rate=6.106229376723053E-4]:1.863871869922E-1,((47[&rate=6.106229376723053E-4]:5.460841602166E-1,((43[&rate=6.106229376723053E-4]:4.67136691067E-1,(48[&rate=6.106229376723053E-4]:3.509617801916E-1,(41[&rate=6.106229376723053E-4]:2.80102174021E-1,42[&rate=6.106229376723053E-4]:2.855666548953E-1)[&rate=6.106229376723053E-4]:2.714375917613E-2)[&rate=6.106229376723053E-4]:1.052459491268E-1)[&rate=6.106229376723053E-4]:2.3254541835E-2,46[&rate=6.106229376723053E-4]:4.90391232902E-1)[&rate=6.106229376723053E-4]:5.569292731465E-2)[&rate=6.106229376723053E-4]:2.336627590876E-2,(44[&rate=6.106229376723053E-4]:3.509674077357E-1,51[&rate=6.106229376723053E-4]:3.291094842385E-1)[&rate=6.106229376723053E-4]:2.130185475154E-1)[&rate=6.106229376723053E-4]:3.607530362532E-2)[&rate=6.106229376723053E-4]:2.969260473456E-2)[&rate=6.106229376723053E-4]:1.980328150821E-1,(((69[&rate=6.106229376723053E-4]:6.250449571607E-1,118[&rate=6.106229376723053E-4]:6.140860530511E-1)[&rate=6.106229376723053E-4]:4.862551534619E-2,((132[&rate=6.106229376723053E-4]:2.443411761447E-1,129[&rate=6.106229376723053E-4]:2.416014501173E-1)[&rate=6.106229376723053E-4]:1.243320908031E-2,(131[&rate=6.106229376723053E-4]:2.005065318386E-1,130[&rate=6.106229376723053E-4]:1.977668058113E-1)[&rate=6.106229376723053E-4]:5.626785338634E-2)[&rate=6.106229376723053E-4]:2.716906078297E-1)[&rate=6.106229376723053E-4]:7.905655201802E-1,(128[&rate=6.106229376723053E-4]:1.308485999395E0,((((60[&rate=6.106229376723053E-4]:1.281332067973E-2,64[&rate=6.106229376723053E-4]:1.634982521864E-1)[&rate=6.106229376723053E-4]:4.618235068361E-2,62[&rate=6.106229376723053E-4]:2.507764932811E-1)[&rate=6.106229376723053E-4]:1.134891704891E-1,65[&rate=6.106229376723053E-4]:1.724848418525E-1)[&rate=6.106229376723053E-4]:3.487380445978E-1,(61[&rate=6.106229376723053E-4]:1.241252272699E-1,63[&rate=6.106229376723053E-4]:8.302933685887E-2)[&rate=6.106229376723053E-4]:5.888784810981E-1)[&rate=6.106229376723053E-4]:7.352083184244E-1)[&rate=6.106229376723053E-4]:5.065061785122E-3)[&rate=6.106229376723053E-4]:2.848995893671E-1)[&rate=6.106229376723053E-4]:1.028621064089E-1,((121[&rate=6.106229376723053E-4]:2.2912430715E0,(35[&rate=6.106229376723053E-4]:8.383170809659E-2,36[&rate=6.106229376723053E-4]:1.304070505623E-1)[&rate=6.106229376723053E-4]:8.138396614281E-2)[&rate=6.106229376723053E-4]:7.096560095299E-5,127[&rate=6.106229376723053E-4]:2.732409927512E0)[&rate=6.106229376723053E-4]:7.258993828178E-3)[&rate=6.106229376723053E-4]:3.363907583407E-1,(((98[&rate=6.106229376723053E-4]:6.116238439921E-1,((96[&rate=6.106229376723053E-4]:4.914160663765E-1,99[&rate=6.106229376723053E-4]:5.269351920594E-1)[&rate=6.106229376723053E-4]:8.389687922002E-2,(95[&rate=6.106229376723053E-4]:4.555303009174E-1,(94[&rate=6.106229376723053E-4]:2.513666756501E-1,100[&rate=6.106229376723053E-4]:2.513666756501E-1)[&rate=6.106229376723053E-4]:1.194641717152E-1)[&rate=6.106229376723053E-4]:1.443728086135E-1)[&rate=6.106229376723053E-4]:2.264969620992E-2)[&rate=6.106229376723053E-4]:1.135798327214E-1,((((97[&rate=6.106229376723053E-4]:3.389031241227E-1,(2[&rate=6.106229376723053E-4]:6.379935278397E-1,(((22[&rate=6.106229376723053E-4]:2.339807636094E-1,27[&rate=6.106229376723053E-4]:2.504191197738E-1)[&rate=6.106229376723053E-4]:4.060516188945E-1,31[&rate=6.106229376723053E-4]:6.948269030519E-1)[&rate=6.106229376723053E-4]:3.941940575692E-2,(26[&rate=6.106229376723053E-4]:5.870289316034E-1,(7[&rate=6.106229376723053E-4]:1.484898714756E-1,8[&rate=6.106229376723053E-4]:1.484898714756E-1)[&rate=6.106229376723053E-4]:3.316897450593E-1)[&rate=6.106229376723053E-4]:1.033817607671E-1)[&rate=6.106229376723053E-4]:1.311444793049E-1)[&rate=6.106229376723053E-4]:1.728673650479E0)[&rate=6.106229376723053E-4]:5.450330135861E-2,40[&rate=6.106229376723053E-4]:4.644446768475E-1)[&rate=6.106229376723053E-4]:4.379308173985E-3,(146[&rate=6.106229376723053E-4]:4.816440833907E-1,147[&rate=6.106229376723053E-4]:4.188025533361E-1)[&rate=6.106229376723053E-4]:1.073984808657E-1)[&rate=6.106229376723053E-4]:2.003569563639E-3,((16[&rate=6.106229376723053E-4]:2.452842406292E0,39[&rate=6.106229376723053E-4]:3.673494801746E-1)[&rate=6.106229376723053E-4]:9.053884236209E-2,(101[&rate=6.106229376723053E-4]:5.960195130316E-1,(((6[&rate=6.106229376723053E-4]:6.057487611701E-1,(18[&rate=6.106229376723053E-4]:6.144469888541E-1,(10[&rate=6.106229376723053E-4]:2.946620076044E-1,15[&rate=6.106229376723053E-4]:3.330181719879E-1)[&rate=6.106229376723053E-4]:2.732096387839E-1)[&rate=6.106229376723053E-4]:5.431547094621E-2)[&rate=6.106229376723053E-4]:2.217505088134E-1,(((89[&rate=6.106229376723053E-4]:9.230066804176E-2,88[&rate=6.106229376723053E-4]:7.860203790475E-2)[&rate=6.106229376723053E-4]:1.0549476187E-1,((92[&rate=6.106229376723053E-4]:7.007492800291E-2,(91[&rate=6.106229376723053E-4]:2.471247466156E-2,90[&rate=6.106229376723053E-4]:2.471247466156E-2)[&rate=6.106229376723053E-4]:4.536245334134E-2)[&rate=6.106229376723053E-4]:5.160234425547E-2,(87[&rate=6.106229376723053E-4]:1.051527711714E-1,(83[&rate=6.106229376723053E-4]:8.312697135124E-2,(((84[&rate=6.106229376723053E-4]:5.873094777296E-3,93[&rate=6.106229376723053E-4]:1.957172491431E-2)[&rate=6.106229376723053E-4]:4.355231685298E-2,85[&rate=6.106229376723053E-4]:4.942541163028E-2)[&rate=6.106229376723053E-4]:2.621870393094E-2,86[&rate=6.106229376723053E-4]:7.564411556121E-2)[&rate=6.106229376723053E-4]:7.482855790028E-3)[&rate=6.106229376723053E-4]:2.202579982013E-2)[&rate=6.106229376723053E-4]:2.825870949999E-3)[&rate=6.106229376723053E-4]:7.611815765339E-2)[&rate=6.106229376723053E-4]:1.050571633117E0,3[&rate=6.106229376723053E-4]:6.94942405495E-1)[&rate=6.106229376723053E-4]:8.050206996814E-2)[&rate=6.106229376723053E-4]:6.201817966787E-1,((((((140[&rate=6.106229376723053E-4]:5.450049701796E-1,11[&rate=6.106229376723053E-4]:5.641830523713E-1)[&rate=6.106229376723053E-4]:2.803196414517E-1,((25[&rate=6.106229376723053E-4]:6.304103442904E-1,20[&rate=6.106229376723053E-4]:6.112322620987E-1)[&rate=6.106229376723053E-4]:2.280617513616E-1,23[&rate=6.106229376723053E-4]:8.475131915423E-1)[&rate=6.106229376723053E-4]:8.192100912992E-2)[&rate=6.106229376723053E-4]:2.771072844914E-1,102[&rate=6.106229376723053E-4]:5.58565536569E-2)[&rate=6.106229376723053E-4]:6.873464403665E-2,(24[&rate=6.106229376723053E-4]:9.186812511501E-1,(1[&rate=6.106229376723053E-4]:2.608636775884E-2,(21[&rate=6.106229376723053E-4]:4.371823165667E-1,28[&rate=6.106229376723053E-4]:4.618398508131E-1)[&rate=6.106229376723053E-4]:3.505478868086E-1)[&rate=6.106229376723053E-4]:1.11772965583E-1)[&rate=6.106229376723053E-4]:3.675537821598E-1)[&rate=6.106229376723053E-4]:1.938922524837E-1,((144[&rate=6.106229376723053E-4]:2.583733870276E-1,(145[&rate=6.106229376723053E-4]:3.398698302433E-2,141[&rate=6.106229376723053E-4]:3.124725699674E-2)[&rate=6.106229376723053E-4]:2.298658560582E-1)[&rate=6.106229376723053E-4]:7.470069559815E-2,142[&rate=6.106229376723053E-4]:3.385535346807E-1)[&rate=6.106229376723053E-4]:1.226505257962E0)[&rate=6.106229376723053E-4]:9.525572319113E-4,((((148[&rate=6.106229376723053E-4]:3.028035579004E-1,143[&rate=6.106229376723053E-4]:3.00063831873E-1)[&rate=6.106229376723053E-4]:3.7750204804E-1,((106[&rate=6.106229376723053E-4]:1.169658427804E-1,(111[&rate=6.106229376723053E-4]:1.102656027038E-1,139[&rate=6.106229376723053E-4]:2.856080684572E-1)[&rate=6.106229376723053E-4]:2.313859624095E-2)[&rate=6.106229376723053E-4]:5.765071875479E-1,116[&rate=6.106229376723053E-4]:6.331990577255E-1)[&rate=6.106229376723053E-4]:8.750383831241E-3)[&rate=6.106229376723053E-4]:1.687428361693E-1,((13[&rate=6.106229376723053E-4]:5.780579748218E-1,19[&rate=6.106229376723053E-4]:6.164141392055E-1)[&rate=6.106229376723053E-4]:7.139171650984E-2,(115[&rate=6.106229376723053E-4]:4.933356665622E-1,(((108[&rate=6.106229376723053E-4]:1.670321077885E-1,107[&rate=6.106229376723053E-4]:1.697718338159E-1)[&rate=6.106229376723053E-4]:1.747671740913E-1,(114[&rate=6.106229376723053E-4]:1.445787647258E-2,104[&rate=6.106229376723053E-4]:7.473184907535E-2)[&rate=6.106229376723053E-4]:2.698071588319E-1)[&rate=6.106229376723053E-4]:9.926159922404E-2,109[&rate=6.106229376723053E-4]:4.62978689323E-1)[&rate=6.106229376723053E-4]:1.098090320337E-1)[&rate=6.106229376723053E-4]:7.392224394758E-2)[&rate=6.106229376723053E-4]:2.434343672163E-1)[&rate=6.106229376723053E-4]:3.018080724964E-1,((105[&rate=6.106229376723053E-4]:5.162587051623E-1,110[&rate=6.106229376723053E-4]:5.381765133813E-1)[&rate=6.106229376723053E-4]:2.725845853213E-1,(((113[&rate=6.106229376723053E-4]:4.747243724492E-1,(17[&rate=6.106229376723053E-4]:4.027006350682E-1,14[&rate=6.106229376723053E-4]:3.643444706845E-1)[&rate=6.106229376723053E-4]:1.103799017647E-1)[&rate=6.106229376723053E-4]:1.119769970628E-2,(117[&rate=6.106229376723053E-4]:2.971195328013E-1,112[&rate=6.106229376723053E-4]:2.943798067737E-1)[&rate=6.106229376723053E-4]:1.915422653817E-1)[&rate=6.106229376723053E-4]:2.188233011965E-1,(9[&rate=6.106229376723053E-4]:5.814346627923E-1,(4[&rate=6.106229376723053E-4]:8.888299649732E-2,30[&rate=6.106229376723053E-4]:2.614857362233E-1)[&rate=6.106229376723053E-4]:4.432365978019E-1)[&rate=6.106229376723053E-4]:1.150915324775E-1)[&rate=6.106229376723053E-4]:1.114951774054E-1)[&rate=6.106229376723053E-4]:3.78451580287E-1)[&rate=6.106229376723053E-4]:1.987164791045E-1)[&rate=6.106229376723053E-4]:7.892999075999E-2)[&rate=6.106229376723053E-4]:2.031329669174E-1)[&rate=6.106229376723053E-4]:8.350329684988E-1)[&rate=6.106229376723053E-4]:1.293923204841E-2)[&rate=6.106229376723053E-4]:1.259608215821E-1)[&rate=6.106229376723053E-4]:9.765372678322E-2,38[&rate=6.106229376723053E-4]:6.261360920213E-1)[&rate=6.106229376723053E-4]:4.851657465033E-1)[&rate=6.106229376723053E-4]:3.270987358243E-1,(66[&rate=6.106229376723053E-4]:2.593087319022E-1,((126[&rate=6.106229376723053E-4]:7.427241533769E-1,((120[&rate=6.106229376723053E-4]:7.423448676143E-1,119[&rate=6.106229376723053E-4]:8.382352785732E-1)[&rate=6.106229376723053E-4]:9.714761900775E-2,((138[&rate=6.106229376723053E-4]:1.490221346546E-1,136[&rate=6.106229376723053E-4]:1.751528533936E-2)[&rate=6.106229376723053E-4]:3.061680439285E-1,135[&rate=6.106229376723053E-4]:2.55190178583E-1)[&rate=6.106229376723053E-4]:3.322475135185E-1)[&rate=6.106229376723053E-4]:5.930437784397E-1)[&rate=6.106229376723053E-4]:6.974884488974E-1,((122[&rate=6.106229376723053E-4]:3.775271707563E-1,(123[&rate=6.106229376723053E-4]:1.482867861523E-1,124[&rate=6.106229376723053E-4]:1.455545457152E-1)[&rate=6.106229376723053E-4]:2.29240384604E-1)[&rate=6.106229376723053E-4]:2.28154055269E-1,67[&rate=6.106229376723053E-4]:1.044086756847E-1)[&rate=6.106229376723053E-4]:8.862973690455E-2)[&rate=6.106229376723053E-4]:6.627031931298E-2)[&rate=6.106229376723053E-4]:5.767263959313E-1)[&rate=6.106229376723053E-4]:1.131729076437E-1)[&rate=6.106229376723053E-4]:7.109691168784E-2)[&rate=6.106229376723053E-4]:4.282052731367E-2);
tree STATE_63880000 [&joint=-20978.87814454909,lnP=-20978.87814454909] = [&R] (((((127[&rate=5.796687249305762E-4]:2.755384233675E0,(35[&rate=5.796687249305762E-4]:8.234104115302E-3,36[&rate=5.796687249305762E-4]:5.480944658106E-2)[&rate=5.796687249305762E-4]:1.800268418883E-1)[&rate=5.796687249305762E-4]:6.002658290565E-2,(121[&rate=5.796687249305762E-4]:2.318993327311E0,((45[&rate=5.796687249305762E-4]:5.914461738683E-1,(((44[&rate=5.796687249305762E-4]:4.693154928225E-1,((46[&rate=5.796687249305762E-4]:4.444679088197E-1,43[&rate=5.796687249305762E-4]:4.444679088197E-1)[&rate=5.796687249305762E-4]:1.368154558913E-2,(41[&rate=5.796687249305762E-4]:3.831450353054E-1,(48[&rate=5.796687249305762E-4]:2.389866906754E-1,42[&rate=5.796687249305762E-4]:2.007353245551E-1)[&rate=5.796687249305762E-4]:1.878741916245E-1)[&rate=5.796687249305762E-4]:2.035961036045E-2)[&rate=5.796687249305762E-4]:1.663051928795E-2)[&rate=5.796687249305762E-4]:8.386708943722E-3,(47[&rate=5.796687249305762E-4]:4.596324165793E-1,51[&rate=5.796687249305762E-4]:4.323100122078E-1)[&rate=5.796687249305762E-4]:2.353426606117E-2)[&rate=5.796687249305762E-4]:8.687412536247E-2,(50[&rate=5.796687249305762E-4]:4.669532145669E-1,49[&rate=5.796687249305762E-4]:4.669532145669E-1)[&rate=5.796687249305762E-4]:7.030070819035E-2)[&rate=5.796687249305762E-4]:2.960208717676E-2)[&rate=5.796687249305762E-4]:2.733578487814E-1,((69[&rate=5.796687249305762E-4]:8.689140862751E-1,((131[&rate=5.796687249305762E-4]:2.624228601119E-1,((130[&rate=5.796687249305762E-4]:1.357605147477E-1,132[&rate=5.796687249305762E-4]:1.385002407751E-1)[&rate=5.796687249305762E-4]:5.949682569326E-2,129[&rate=5.796687249305762E-4]:1.95257340441E-1)[&rate=5.796687249305762E-4]:6.44257936436E-2)[&rate=5.796687249305762E-4]:3.326069620685E-1,118[&rate=5.796687249305762E-4]:7.29276397523E-1)[&rate=5.796687249305762E-4]:1.286787846425E-1)[&rate=5.796687249305762E-4]:8.418259040481E-1,(128[&rate=5.796687249305762E-4]:1.321614077906E0,((((62[&rate=5.796687249305762E-4]:2.368719550571E-1,60[&rate=5.796687249305762E-4]:4.509113313937E-2)[&rate=5.796687249305762E-4]:3.269670132035E-2,64[&rate=5.796687249305762E-4]:2.284727659664E-1)[&rate=5.796687249305762E-4]:5.337733533147E-2,65[&rate=5.796687249305762E-4]:1.311651697912E-1)[&rate=5.796687249305762E-4]:1.617124264377E-1,(61[&rate=5.796687249305762E-4]:1.125728313714E-1,63[&rate=5.796687249305762E-4]:7.147694096037E-2)[&rate=5.796687249305762E-4]:3.720855867752E-1)[&rate=5.796687249305762E-4]:9.766816871567E-1)[&rate=5.796687249305762E-4]:2.384409809104E-1)[&rate=5.796687249305762E-4]:7.814517612469E-2)[&rate=5.796687249305762E-4]:8.353281839709E-2)[&rate=5.796687249305762E-4]:5.532159885884E-2)[&rate=5.796687249305762E-4]:2.315228192845E-1,((147[&rate=5.796687249305762E-4]:5.564510792896E-1,((((95[&rate=5.796687249305762E-4]:3.524937354489E-1,(94[&rate=5.796687249305762E-4]:6.967998312293E-2,100[&rate=5.796687249305762E-4]:6.967998312293E-2)[&rate=5.796687249305762E-4]:1.981142987739E-1)[&rate=5.796687249305762E-4]:1.835926976331E-1,98[&rate=5.796687249305762E-4]:5.251574713332E-1)[&rate=5.796687249305762E-4]:6.004931623642E-2,(96[&rate=5.796687249305762E-4]:4.603775910496E-1,99[&rate=5.796687249305762E-4]:4.958967167325E-1)[&rate=5.796687249305762E-4]:1.111679943344E-1)[&rate=5.796687249305762E-4]:1.551594689423E-2,((101[&rate=5.796687249305762E-4]:9.476529348952E-1,(((3[&rate=5.796687249305762E-4]:6.027523095184E-1,((18[&rate=5.796687249305762E-4]:5.50043508864E-1,(10[&rate=5.796687249305762E-4]:4.219411531097E-1,15[&rate=5.796687249305762E-4]:4.602973174931E-1)[&rate=5.796687249305762E-4]:8.152701328858E-2)[&rate=5.796687249305762E-4]:6.369356702277E-2,6[&rate=5.796687249305762E-4]:5.507233772567E-1)[&rate=5.796687249305762E-4]:1.040837267822E-1)[&rate=5.796687249305762E-4]:2.014328930678E-1,((89[&rate=5.796687249305762E-4]:1.671845517103E-1,88[&rate=5.796687249305762E-4]:1.534859215733E-1)[&rate=5.796687249305762E-4]:3.134644517716E-1,(87[&rate=5.796687249305762E-4]:2.599490612953E-1,((((83[&rate=5.796687249305762E-4]:6.495850155125E-2,85[&rate=5.796687249305762E-4]:6.495850155125E-2)[&rate=5.796687249305762E-4]:4.051108881619E-2,86[&rate=5.796687249305762E-4]:1.054695903674E-1)[&rate=5.796687249305762E-4]:2.504771596401E-3,(84[&rate=5.796687249305762E-4]:1.036639868241E-1,93[&rate=5.796687249305762E-4]:1.173626169612E-1)[&rate=5.796687249305762E-4]:4.310375139703E-3)[&rate=5.796687249305762E-4]:1.430267700019E-1,(92[&rate=5.796687249305762E-4]:2.432429362305E-1,(91[&rate=5.796687249305762E-4]:1.396762595363E-1,90[&rate=5.796687249305762E-4]:1.396762595363E-1)[&rate=5.796687249305762E-4]:1.035666766942E-1)[&rate=5.796687249305762E-4]:2.145682587225E-2)[&rate=5.796687249305762E-4]:8.947929329502E-3)[&rate=5.796687249305762E-4]:2.070013120496E-1)[&rate=5.796687249305762E-4]:8.769608566385E-1)[&rate=5.796687249305762E-4]:4.18417943847E-1,((((141[&rate=5.796687249305762E-4]:1.294420454142E-1,(144[&rate=5.796687249305762E-4]:8.439763460991E-2,145[&rate=5.796687249305762E-4]:8.987708666485E-2)[&rate=5.796687249305762E-4]:4.23046847769E-2)[&rate=5.796687249305762E-4]:3.206800200545E-1,142[&rate=5.796687249305762E-4]:4.528617914963E-1)[&rate=5.796687249305762E-4]:8.874076452773E-1,((102[&rate=5.796687249305762E-4]:3.287638997893E-2,(24[&rate=5.796687249305762E-4]:9.999753607238E-1,(1[&rate=5.796687249305762E-4]:4.561518428763E-2,(21[&rate=5.796687249305762E-4]:4.2824117091E-1,28[&rate=5.796687249305762E-4]:4.528987051564E-1)[&rate=5.796687249305762E-4]:3.790178489941E-1)[&rate=5.796687249305762E-4]:1.73538258628E-1)[&rate=5.796687249305762E-4]:1.945448648714E-1)[&rate=5.796687249305762E-4]:1.78940539735E-2,((140[&rate=5.796687249305762E-4]:5.441990093984E-1,11[&rate=5.796687249305762E-4]:5.633770915901E-1)[&rate=5.796687249305762E-4]:2.815158046103E-1,((25[&rate=5.796687249305762E-4]:2.416127286606E-1,20[&rate=5.796687249305762E-4]:2.224346464689E-1)[&rate=5.796687249305762E-4]:4.944906273428E-1,23[&rate=5.796687249305762E-4]:7.251444518937E-1)[&rate=5.796687249305762E-4]:2.046799511559E-1)[&rate=5.796687249305762E-4]:2.716309724095E-1)[&rate=5.796687249305762E-4]:4.292365035535E-2)[&rate=5.796687249305762E-4]:1.020585931045E-3,((((148[&rate=5.796687249305762E-4]:2.982740602796E-1,143[&rate=5.796687249305762E-4]:2.955343342523E-1)[&rate=5.796687249305762E-4]:6.384755187135E-1,(116[&rate=5.796687249305762E-4]:3.187791219325E-1,(106[&rate=5.796687249305762E-4]:1.480599282991E-1,(111[&rate=5.796687249305762E-4]:6.607664119933E-2,139[&rate=5.796687249305762E-4]:2.414191069527E-1)[&rate=5.796687249305762E-4]:9.842164326414E-2)[&rate=5.796687249305762E-4]:2.309931662361E-1)[&rate=5.796687249305762E-4]:5.796142926769E-1)[&rate=5.796687249305762E-4]:5.802313354611E-2,(((13[&rate=5.796687249305762E-4]:2.554804801163E-1,19[&rate=5.796687249305762E-4]:2.938366445E-1)[&rate=5.796687249305762E-4]:2.268165455264E-1,115[&rate=5.796687249305762E-4]:4.001052448209E-1)[&rate=5.796687249305762E-4]:4.228914662962E-1,(109[&rate=5.796687249305762E-4]:6.419357565937E-1,((114[&rate=5.796687249305762E-4]:1.134698361083E-1,104[&rate=5.796687249305762E-4]:1.73743808711E-1)[&rate=5.796687249305762E-4]:3.714448303843E-1,(108[&rate=5.796687249305762E-4]:1.941791163913E-1,107[&rate=5.796687249305762E-4]:1.969188424186E-1)[&rate=5.796687249305762E-4]:3.482697966767E-1)[&rate=5.796687249305762E-4]:7.756903530663E-2)[&rate=5.796687249305762E-4]:2.605130093179E-1)[&rate=5.796687249305762E-4]:1.334198370384E-1)[&rate=5.796687249305762E-4]:3.720732639945E-2,((110[&rate=5.796687249305762E-4]:4.489178454421E-1,(113[&rate=5.796687249305762E-4]:4.078850443439E-1,105[&rate=5.796687249305762E-4]:3.804877840701E-1)[&rate=5.796687249305762E-4]:4.651225315283E-2)[&rate=5.796687249305762E-4]:2.537518736979E-1,((112[&rate=5.796687249305762E-4]:4.44162766544E-1,(17[&rate=5.796687249305762E-4]:2.842503483454E-1,14[&rate=5.796687249305762E-4]:2.458941839617E-1)[&rate=5.796687249305762E-4]:1.982685825823E-1)[&rate=5.796687249305762E-4]:1.14057103357E-1,(((4[&rate=5.796687249305762E-4]:2.553603654913E-2,30[&rate=5.796687249305762E-4]:1.981387762751E-1)[&rate=5.796687249305762E-4]:2.0675175923E-1,117[&rate=5.796687249305762E-4]:2.925617683819E-1)[&rate=5.796687249305762E-4]:1.351968059543E-1,9[&rate=5.796687249305762E-4]:4.167996702265E-1)[&rate=5.796687249305762E-4]:1.332010215924E-1)[&rate=5.796687249305762E-4]:1.499293012936E-1)[&rate=5.796687249305762E-4]:3.676664841822E-1)[&rate=5.796687249305762E-4]:9.287162760157E-2)[&rate=5.796687249305762E-4]:1.306281922217E-1)[&rate=5.796687249305762E-4]:7.277895144896E-1)[&rate=5.796687249305762E-4]:4.972918353215E-1,(((39[&rate=5.796687249305762E-4]:4.027698212277E-1,97[&rate=5.796687249305762E-4]:3.317315698616E-1)[&rate=5.796687249305762E-4]:6.203145520271E-3,((2[&rate=5.796687249305762E-4]:8.996716897745E-1,(31[&rate=5.796687249305762E-4]:6.590897961449E-1,((22[&rate=5.796687249305762E-4]:3.183248751054E-1,27[&rate=5.796687249305762E-4]:3.347632312698E-1)[&rate=5.796687249305762E-4]:1.489169803066E-1,(26[&rate=5.796687249305762E-4]:3.850182442104E-1,(7[&rate=5.796687249305762E-4]:9.426541734311E-2,8[&rate=5.796687249305762E-4]:9.426541734311E-2)[&rate=5.796687249305762E-4]:1.839035117988E-1)[&rate=5.796687249305762E-4]:9.31825153112E-2)[&rate=5.796687249305762E-4]:1.370534201849E-1)[&rate=5.796687249305762E-4]:4.679791539036E-1)[&rate=5.796687249305762E-4]:1.427013876586E0,146[&rate=5.796687249305762E-4]:4.901783427658E-1)[&rate=5.796687249305762E-4]:3.901320321717E-2)[&rate=5.796687249305762E-4]:3.680108143685E-2,(40[&rate=5.796687249305762E-4]:4.05340394385E-1,16[&rate=5.796687249305762E-4]:2.490833320502E0)[&rate=5.796687249305762E-4]:4.043365379985E-2)[&rate=5.796687249305762E-4]:2.600656303807E-2)[&rate=5.796687249305762E-4]:5.268226946682E-4)[&rate=5.796687249305762E-4]:2.676659619168E-2)[&rate=5.796687249305762E-4]:1.358927818862E-1,38[&rate=5.796687249305762E-4]:5.666608010665E-1)[&rate=5.796687249305762E-4]:5.155149936428E-1)[&rate=5.796687249305762E-4]:3.678850448107E-1,(((124[&rate=5.796687249305762E-4]:3.683283937957E-1,(122[&rate=5.796687249305762E-4]:1.989590582228E-1,123[&rate=5.796687249305762E-4]:1.989590582228E-1)[&rate=5.796687249305762E-4]:1.7210157601E-1)[&rate=5.796687249305762E-4]:3.784144680585E-1,67[&rate=5.796687249305762E-4]:2.482025519506E-1)[&rate=5.796687249305762E-4]:1.012430668031E-1,((66[&rate=5.796687249305762E-4]:1.521069729988E-1,126[&rate=5.796687249305762E-4]:1.399281162684E0)[&rate=5.796687249305762E-4]:4.400081671913E-2,(((138[&rate=5.796687249305762E-4]:2.497621846913E-1,136[&rate=5.796687249305762E-4]:1.182553353761E-1)[&rate=5.796687249305762E-4]:1.266258769838E0,135[&rate=5.796687249305762E-4]:1.316020954529E0)[&rate=5.796687249305762E-4]:1.503550279821E-1,(120[&rate=5.796687249305762E-4]:1.619487033093E0,119[&rate=5.796687249305762E-4]:1.715377444052E0)[&rate=5.796687249305762E-4]:9.894374393821E-2)[&rate=5.796687249305762E-4]:4.146633140563E-1)[&rate=5.796687249305762E-4]:1.533378290357E-1)[&rate=5.796687249305762E-4]:4.982497742508E-1)[&rate=5.796687249305762E-4]:1.014067820573E-1,(((33[&rate=5.796687249305762E-4]:3.439294962913E-3,(((57[&rate=5.796687249305762E-4]:4.655679265744E-1,((37[&rate=5.796687249305762E-4]:4.180834796458E-1,(59[&rate=5.796687249305762E-4]:2.745878104518E-1,58[&rate=5.796687249305762E-4]:2.93713493512E-1)[&rate=5.796687249305762E-4]:1.052443030737E-1)[&rate=5.796687249305762E-4]:2.174997423258E-3,((56[&rate=5.796687249305762E-4]:1.925120991766E-1,55[&rate=5.796687249305762E-4]:1.925120991766E-1)[&rate=5.796687249305762E-4]:8.423260213376E-2,54[&rate=5.796687249305762E-4]:2.466900565017E-1)[&rate=5.796687249305762E-4]:9.706568832684E-2)[&rate=5.796687249305762E-4]:8.082857518852E-2)[&rate=5.796687249305762E-4]:3.125025397251E-1,68[&rate=5.796687249305762E-4]:7.261578979935E-1)[&rate=5.796687249305762E-4]:4.40920622148E-1,(125[&rate=5.796687249305762E-4]:8.333778845642E-1,(((((82[&rate=5.796687249305762E-4]:3.225949243518E-1,((78[&rate=5.796687249305762E-4]:1.033192076761E-1,72[&rate=5.796687249305762E-4]:8.140139945683E-2)[&rate=5.796687249305762E-4]:1.826908321051E-1,(79[&rate=5.796687249305762E-4]:2.129435720436E-1,71[&rate=5.796687249305762E-4]:1.855463117695E-1)[&rate=5.796687249305762E-4]:7.306646773766E-2)[&rate=5.796687249305762E-4]:2.836570648851E-2)[&rate=5.796687249305762E-4]:2.199669999409E-1,(80[&rate=5.796687249305762E-4]:2.245225708786E-2,81[&rate=5.796687249305762E-4]:2.245225708786E-2)[&rate=5.796687249305762E-4]:5.036713110405E-1)[&rate=5.796687249305762E-4]:2.171310933675E-2,(73[&rate=5.796687249305762E-4]:4.15079216634E-1,77[&rate=5.796687249305762E-4]:4.095997645793E-1)[&rate=5.796687249305762E-4]:1.820725293242E-1)[&rate=5.796687249305762E-4]:1.275290321789E-1,((76[&rate=5.796687249305762E-4]:4.388825574559E-1,(70[&rate=5.796687249305762E-4]:3.72066657278E-1,74[&rate=5.796687249305762E-4]:4.104228216614E-1)[&rate=5.796687249305762E-4]:2.845973579444E-2)[&rate=5.796687249305762E-4]:1.195044264965E-1,75[&rate=5.796687249305762E-4]:5.583869839524E-1)[&rate=5.796687249305762E-4]:1.662937941847E-1)[&rate=5.796687249305762E-4]:7.141181041055E-1,((52[&rate=5.796687249305762E-4]:5.343639229459E-1,(103[&rate=5.796687249305762E-4]:5.430022497488E-1,(29[&rate=5.796687249305762E-4]:5.309046535253E-1,(5[&rate=5.796687249305762E-4]:8.548486017107E-2,12[&rate=5.796687249305762E-4]:1.238410245545E-1)[&rate=5.796687249305762E-4]:3.002143139023E-1)[&rate=5.796687249305762E-4]:2.449743085523E-1)[&rate=5.796687249305762E-4]:1.655655407758E0)[&rate=5.796687249305762E-4]:6.926146681414E-2,(53[&rate=5.796687249305762E-4]:5.693393890507E-1,(134[&rate=5.796687249305762E-4]:3.164483447214E-1,(133[&rate=5.796687249305762E-4]:1.369007728583E-1,137[&rate=5.796687249305762E-4]:1.779966632694E-1)[&rate=5.796687249305762E-4]:2.096845581642E-1)[&rate=5.796687249305762E-4]:1.004833554996E0)[&rate=5.796687249305762E-4]:2.60892793979E-2)[&rate=5.796687249305762E-4]:9.690715518185E-2)[&rate=5.796687249305762E-4]:3.51424574595E-1)[&rate=5.796687249305762E-4]:5.00367302244E-1)[&rate=5.796687249305762E-4]:2.635334673882E-1)[&rate=5.796687249305762E-4]:1.900758138017E-2,34[&rate=5.796687249305762E-4]:3.888523250746E-2)[&rate=5.796687249305762E-4]:1.406540704085E-2,32[&rate=5.796687249305762E-4]:3.103283132922E-2)[&rate=5.796687249305762E-4]:3.313783688333E-2);
tree STATE_63890000 [&joint=-20964.58248361492,lnP=-20964.58248361492] = [&R] ((((((((118[&rate=5.456792447675722E-4]:9.126702994926E-1,(((132[&rate=5.456792447675722E-4]:1.745730568207E-1,129[&rate=5.456792447675722E-4]:1.718333307934E-1)[&rate=5.456792447675722E-4]:7.252041059122E-2,(131[&rate=5.456792447675722E-4]:1.026643116242E-1,130[&rate=5.456792447675722E-4]:9.992458559686E-2)[&rate=5.456792447675722E-4]:1.444291557878E-1)[&rate=5.456792447675722E-4]:3.4690916502E-1,69[&rate=5.456792447675722E-4]:7.392081118841E-1)[&rate=5.456792447675722E-4]:1.844210917182E-1)[&rate=5.456792447675722E-4]:8.950090343579E-1,(((45[&rate=5.456792447675722E-4]:6.841785822604E-1,(((51[&rate=5.456792447675722E-4]:3.34934583521E-1,(47[&rate=5.456792447675722E-4]:1.990635989427E-1,44[&rate=5.456792447675722E-4]:1.935991180685E-1)[&rate=5.456792447675722E-4]:1.631933889498E-1)[&rate=5.456792447675722E-4]:2.608548745645E-1,(46[&rate=5.456792447675722E-4]:3.708623601941E-1,(((48[&rate=5.456792447675722E-4]:2.255849831612E-1,42[&rate=5.456792447675722E-4]:1.87333617041E-1)[&rate=5.456792447675722E-4]:4.67235529756E-2,41[&rate=5.456792447675722E-4]:2.285926891423E-1)[&rate=5.456792447675722E-4]:6.574264897407E-2,43[&rate=5.456792447675722E-4]:3.489801468594E-1)[&rate=5.456792447675722E-4]:2.188221333473E-2)[&rate=5.456792447675722E-4]:2.522495022629E-1)[&rate=5.456792447675722E-4]:4.842901588472E-2,(50[&rate=5.456792447675722E-4]:3.919463907246E-1,49[&rate=5.456792447675722E-4]:3.919463907246E-1)[&rate=5.456792447675722E-4]:2.468076023714E-1)[&rate=5.456792447675722E-4]:2.083442523002E-2)[&rate=5.456792447675722E-4]:1.922283818072E-1,128[&rate=5.456792447675722E-4]:1.649803176359E0)[&rate=5.456792447675722E-4]:6.079979508238E-4,((65[&rate=5.456792447675722E-4]:2.288662178081E-1,((64[&rate=5.456792447675722E-4]:2.507944079814E-1,60[&rate=5.456792447675722E-4]:1.001094764747E-1)[&rate=5.456792447675722E-4]:6.407381770134E-2,62[&rate=5.456792447675722E-4]:3.559641160938E-1)[&rate=5.456792447675722E-4]:6.468292363208E-2)[&rate=5.456792447675722E-4]:1.828797646634E-1,(61[&rate=5.456792447675722E-4]:9.038850221006E-2,63[&rate=5.456792447675722E-4]:4.929261179901E-2)[&rate=5.456792447675722E-4]:5.131383021792E-1)[&rate=5.456792447675722E-4]:1.186610397318E0)[&rate=5.456792447675722E-4]:1.754213214357E-2)[&rate=5.456792447675722E-4]:1.057366360987E-1,(121[&rate=5.456792447675722E-4]:2.278290926465E0,(35[&rate=5.456792447675722E-4]:1.212914188141E-1,(36[&rate=5.456792447675722E-4]:5.380183673513E-2,127[&rate=5.456792447675722E-4]:2.574349781941E0)[&rate=5.456792447675722E-4]:1.140649245447E-1)[&rate=5.456792447675722E-4]:3.097211039056E-2)[&rate=5.456792447675722E-4]:9.265929005972E-2)[&rate=5.456792447675722E-4]:3.85759636883E-1,((147[&rate=5.456792447675722E-4]:8.165397936062E-1,((39[&rate=5.456792447675722E-4]:6.787959615547E-1,(((2[&rate=5.456792447675722E-4]:8.301784486384E-1,((26[&rate=5.456792447675722E-4]:5.360656563945E-1,(7[&rate=5.456792447675722E-4]:1.034491080521E-1,8[&rate=5.456792447675722E-4]:1.034491080521E-1)[&rate=5.456792447675722E-4]:3.257672332738E-1)[&rate=5.456792447675722E-4]:1.274506759812E-1,((22[&rate=5.456792447675722E-4]:4.298779037535E-1,27[&rate=5.456792447675722E-4]:4.463162599179E-1)[&rate=5.456792447675722E-4]:9.508340167632E-2,31[&rate=5.456792447675722E-4]:5.797558259779E-1)[&rate=5.456792447675722E-4]:1.275961228362E-1)[&rate=5.456792447675722E-4]:3.502237600983E-1)[&rate=5.456792447675722E-4]:1.440695406604E0,97[&rate=5.456792447675722E-4]:2.431098010465E-1)[&rate=5.456792447675722E-4]:3.349071077522E-1,((98[&rate=5.456792447675722E-4]:6.186205148122E-1,(95[&rate=5.456792447675722E-4]:4.9936931036E-1,(94[&rate=5.456792447675722E-4]:1.591665884388E-1,100[&rate=5.456792447675722E-4]:1.591665884388E-1)[&rate=5.456792447675722E-4]:2.555032683692E-1)[&rate=5.456792447675722E-4]:1.301801662009E-1)[&rate=5.456792447675722E-4]:3.796652098614E-2,(96[&rate=5.456792447675722E-4]:5.390832641823E-1,99[&rate=5.456792447675722E-4]:5.746023898652E-1)[&rate=5.456792447675722E-4]:1.038425694304E-1)[&rate=5.456792447675722E-4]:1.208834249128E-1)[&rate=5.456792447675722E-4]:2.974080138987E-2)[&rate=5.456792447675722E-4]:5.589571060384E-2,(((146[&rate=5.456792447675722E-4]:6.299496345919E-1,(101[&rate=5.456792447675722E-4]:9.437221568277E-1,(((3[&rate=5.456792447675722E-4]:7.923099619523E-1,((10[&rate=5.456792447675722E-4]:4.356402281578E-1,15[&rate=5.456792447675722E-4]:4.739963925413E-1)[&rate=5.456792447675722E-4]:2.28404449497E-1,(18[&rate=5.456792447675722E-4]:7.014351217445E-1,6[&rate=5.456792447675722E-4]:6.384214231144E-1)[&rate=5.456792447675722E-4]:9.184898376086E-3)[&rate=5.456792447675722E-4]:1.967584349823E-1)[&rate=5.456792447675722E-4]:1.00350503826E-1,((89[&rate=5.456792447675722E-4]:2.543024940024E-1,88[&rate=5.456792447675722E-4]:2.406038638653E-1)[&rate=5.456792447675722E-4]:9.288091022127E-2,((85[&rate=5.456792447675722E-4]:5.237483176231E-2,83[&rate=5.456792447675722E-4]:5.237483176231E-2)[&rate=5.456792447675722E-4]:1.303930949404E-1,(((86[&rate=5.456792447675722E-4]:4.322744514327E-2,(84[&rate=5.456792447675722E-4]:3.165358602997E-3,93[&rate=5.456792447675722E-4]:1.686398874001E-2)[&rate=5.456792447675722E-4]:4.006208654027E-2)[&rate=5.456792447675722E-4]:3.322572683648E-2,(92[&rate=5.456792447675722E-4]:3.359763298026E-2,(91[&rate=5.456792447675722E-4]:9.307743838167E-3,90[&rate=5.456792447675722E-4]:9.307743838167E-3)[&rate=5.456792447675722E-4]:2.428988914209E-2)[&rate=5.456792447675722E-4]:5.655416913651E-2)[&rate=5.456792447675722E-4]:7.676219532028E-2,87[&rate=5.456792447675722E-4]:1.532153673E-1)[&rate=5.456792447675722E-4]:2.955255940272E-2)[&rate=5.456792447675722E-4]:1.507168473839E-1)[&rate=5.456792447675722E-4]:1.098901719089E0)[&rate=5.456792447675722E-4]:4.133679620548E-1,((((24[&rate=5.456792447675722E-4]:9.670249138636E-1,(1[&rate=5.456792447675722E-4]:8.897973997718E-2,(21[&rate=5.456792447675722E-4]:7.041350024175E-1,28[&rate=5.456792447675722E-4]:7.287925366639E-1)[&rate=5.456792447675722E-4]:1.464885731762E-1)[&rate=5.456792447675722E-4]:9.722325607816E-2)[&rate=5.456792447675722E-4]:2.306447913483E-1,102[&rate=5.456792447675722E-4]:3.602586959547E-2)[&rate=5.456792447675722E-4]:7.6711506973E-3,((140[&rate=5.456792447675722E-4]:3.197975917426E-1,11[&rate=5.456792447675722E-4]:3.389756739343E-1)[&rate=5.456792447675722E-4]:3.104127490008E-1,((25[&rate=5.456792447675722E-4]:3.450033249115E-1,20[&rate=5.456792447675722E-4]:3.258252427197E-1)[&rate=5.456792447675722E-4]:9.544699133942E-2,23[&rate=5.456792447675722E-4]:4.294914121412E-1)[&rate=5.456792447675722E-4]:3.048285176431E-1)[&rate=5.456792447675722E-4]:4.600620220151E-1)[&rate=5.456792447675722E-4]:6.131370545628E-2,(((((116[&rate=5.456792447675722E-4]:2.0677413577E-1,(106[&rate=5.456792447675722E-4]:6.51428490194E-2,(139[&rate=5.456792447675722E-4]:1.918389068063E-1,111[&rate=5.456792447675722E-4]:1.649644105296E-2)[&rate=5.456792447675722E-4]:6.508476413082E-2)[&rate=5.456792447675722E-4]:2.019052593534E-1)[&rate=5.456792447675722E-4]:2.628527639791E-1,(148[&rate=5.456792447675722E-4]:3.427094986655E-1,143[&rate=5.456792447675722E-4]:3.399697726381E-1)[&rate=5.456792447675722E-4]:1.652735654674E-1)[&rate=5.456792447675722E-4]:4.119133490571E-1,((115[&rate=5.456792447675722E-4]:7.012928705642E-1,(13[&rate=5.456792447675722E-4]:3.863886651795E-1,19[&rate=5.456792447675722E-4]:4.247448295632E-1)[&rate=5.456792447675722E-4]:3.970959862066E-1)[&rate=5.456792447675722E-4]:1.139796939217E-1,(109[&rate=5.456792447675722E-4]:7.882430662464E-1,((114[&rate=5.456792447675722E-4]:5.512245769328E-2,104[&rate=5.456792447675722E-4]:1.153964302961E-1)[&rate=5.456792447675722E-4]:3.671441733433E-1,(107[&rate=5.456792447675722E-4]:2.805944972091E-1,108[&rate=5.456792447675722E-4]:2.778547711818E-1)[&rate=5.456792447675722E-4]:2.019461064302E-1)[&rate=5.456792447675722E-4]:2.865243804153E-1)[&rate=5.456792447675722E-4]:1.064815530341E-1)[&rate=5.456792447675722E-4]:6.626768432025E-2)[&rate=5.456792447675722E-4]:3.782039544476E-2,(((17[&rate=5.456792447675722E-4]:3.729311443136E-1,14[&rate=5.456792447675722E-4]:3.345749799299E-1)[&rate=5.456792447675722E-4]:5.648287977756E-1,(105[&rate=5.456792447675722E-4]:7.352662482911E-1,(110[&rate=5.456792447675722E-4]:6.953863301264E-1,113[&rate=5.456792447675722E-4]:7.008657821811E-1)[&rate=5.456792447675722E-4]:6.179772638382E-2)[&rate=5.456792447675722E-4]:1.367402691406E-1)[&rate=5.456792447675722E-4]:2.787805088309E-4,((4[&rate=5.456792447675722E-4]:4.14129914515E-2,30[&rate=5.456792447675722E-4]:2.140157311775E-1)[&rate=5.456792447675722E-4]:7.257253391717E-1,(9[&rate=5.456792447675722E-4]:7.272437830991E-1,(112[&rate=5.456792447675722E-4]:2.111721521397E-1,117[&rate=5.456792447675722E-4]:2.139118781673E-1)[&rate=5.456792447675722E-4]:5.242908090415E-1)[&rate=5.456792447675722E-4]:8.92096160172E-2)[&rate=5.456792447675722E-4]:7.500998101593E-2)[&rate=5.456792447675722E-4]:1.018698668585E-1)[&rate=5.456792447675722E-4]:1.734029435485E-1,(((144[&rate=5.456792447675722E-4]:7.172330896105E-2,145[&rate=5.456792447675722E-4]:7.720276101599E-2)[&rate=5.456792447675722E-4]:8.631837265123E-3,141[&rate=5.456792447675722E-4]:8.309487225353E-2)[&rate=5.456792447675722E-4]:1.64273820865E-1,142[&rate=5.456792447675722E-4]:2.501084191461E-1)[&rate=5.456792447675722E-4]:1.097449689202E0)[&rate=5.456792447675722E-4]:4.027959867232E-3)[&rate=5.456792447675722E-4]:2.037574281114E-1)[&rate=5.456792447675722E-4]:6.404334550222E-1)[&rate=5.456792447675722E-4]:5.391730575231E-1)[&rate=5.456792447675722E-4]:6.600954507433E-2,40[&rate=5.456792447675722E-4]:5.757406004313E-1)[&rate=5.456792447675722E-4]:2.447023453725E-2,16[&rate=5.456792447675722E-4]:2.685703761086E0)[&rate=5.456792447675722E-4]:1.3448083719E-1)[&rate=5.456792447675722E-4]:2.447107226736E-2)[&rate=5.456792447675722E-4]:1.882748651203E-1,38[&rate=5.456792447675722E-4]:8.791315986171E-1)[&rate=5.456792447675722E-4]:3.539163040457E-1)[&rate=5.456792447675722E-4]:2.530682376385E-2,((66[&rate=5.456792447675722E-4]:2.514948287738E-1,(((123[&rate=5.456792447675722E-4]:2.131784385878E-1,124[&rate=5.456792447675722E-4]:2.104461981507E-1)[&rate=5.456792447675722E-4]:1.274407576183E-1,122[&rate=5.456792447675722E-4]:3.406191962061E-1)[&rate=5.456792447675722E-4]:3.221131876486E-1,67[&rate=5.456792447675722E-4]:1.61459833514E-1)[&rate=5.456792447675722E-4]:9.003499525979E-2)[&rate=5.456792447675722E-4]:8.039055892546E-2,(126[&rate=5.456792447675722E-4]:1.01988826086E0,(((138[&rate=5.456792447675722E-4]:3.60688900098E-1,136[&rate=5.456792447675722E-4]:2.291820507828E-1)[&rate=5.456792447675722E-4]:4.796313543412E-1,135[&rate=5.456792447675722E-4]:6.403202544391E-1)[&rate=5.456792447675722E-4]:6.237885680061E-1,(120[&rate=5.456792447675722E-4]:8.706796018027E-1,119[&rate=5.456792447675722E-4]:9.665700127615E-1)[&rate=5.456792447675722E-4]:6.454840151631E-1)[&rate=5.456792447675722E-4]:1.93536755579E-1)[&rate=5.456792447675722E-4]:5.591713165244E-1)[&rate=5.456792447675722E-4]:3.24103892212E-1)[&rate=5.456792447675722E-4]:9.883485591919E-2,(((57[&rate=5.456792447675722E-4]:4.896403885104E-1,((56[&rate=5.456792447675722E-4]:1.813185746891E-1,55[&rate=5.456792447675722E-4]:1.813185746891E-1)[&rate=5.456792447675722E-4]:1.107868886335E-1,((54[&rate=5.456792447675722E-4]:1.76937550193E-1,(58[&rate=5.456792447675722E-4]:2.126992681455E-1,37[&rate=5.456792447675722E-4]:2.318249512056E-1)[&rate=5.456792447675722E-4]:2.161533122779E-2)[&rate=5.456792447675722E-4]:6.001330144289E-2,59[&rate=5.456792447675722E-4]:2.752022177561E-1)[&rate=5.456792447675722E-4]:2.509996687805E-2)[&rate=5.456792447675722E-4]:1.866059634392E-1)[&rate=5.456792447675722E-4]:1.71954879697E-1,68[&rate=5.456792447675722E-4]:6.096826999013E-1)[&rate=5.456792447675722E-4]:5.729622761471E-1,(125[&rate=5.456792447675722E-4]:1.120070325704E0,((((((77[&rate=5.456792447675722E-4]:4.053368878965E-1,73[&rate=5.456792447675722E-4]:4.108163399512E-1)[&rate=5.456792447675722E-4]:2.884036965273E-1,(((79[&rate=5.456792447675722E-4]:3.9070059469E-1,82[&rate=5.456792447675722E-4]:3.989197727721E-1)[&rate=5.456792447675722E-4]:6.931285965047E-3,71[&rate=5.456792447675722E-4]:3.70234620381E-1)[&rate=5.456792447675722E-4]:3.926541486021E-2,(72[&rate=5.456792447675722E-4]:8.823788412413E-3,78[&rate=5.456792447675722E-4]:3.074159663173E-2)[&rate=5.456792447675722E-4]:4.061556988835E-1)[&rate=5.456792447675722E-4]:2.212268505524E-1)[&rate=5.456792447675722E-4]:8.582405114608E-3,(80[&rate=5.456792447675722E-4]:2.192178706192E-1,81[&rate=5.456792447675722E-4]:2.192178706192E-1)[&rate=5.456792447675722E-4]:4.392695024807E-1)[&rate=5.456792447675722E-4]:1.947145448157E-1,((70[&rate=5.456792447675722E-4]:4.468760538437E-1,(74[&rate=5.456792447675722E-4]:3.622747354684E-1,76[&rate=5.456792447675722E-4]:3.622747354684E-1)[&rate=5.456792447675722E-4]:1.229574827587E-1)[&rate=5.456792447675722E-4]:2.512781157745E-1,75[&rate=5.456792447675722E-4]:7.365103340016E-1)[&rate=5.456792447675722E-4]:1.660066524071E-1)[&rate=5.456792447675722E-4]:7.129382511869E-1,((137[&rate=5.456792447675722E-4]:4.786515661623E-1,134[&rate=5.456792447675722E-4]:4.074186894501E-1)[&rate=5.456792447675722E-4]:9.756878718606E-2,133[&rate=5.456792447675722E-4]:5.351244629373E-1)[&rate=5.456792447675722E-4]:1.115947213014E0)[&rate=5.456792447675722E-4]:3.752979311765E-2,((52[&rate=5.456792447675722E-4]:3.01033679082E-1,(103[&rate=5.456792447675722E-4]:7.952996208371E-1,(29[&rate=5.456792447675722E-4]:4.397336115992E-1,(5[&rate=5.456792447675722E-4]:1.887031895151E-1,12[&rate=5.456792447675722E-4]:2.270593538985E-1)[&rate=5.456792447675722E-4]:1.058249426321E-1)[&rate=5.456792447675722E-4]:5.884427215667E-1)[&rate=5.456792447675722E-4]:1.170027792806E0)[&rate=5.456792447675722E-4]:5.448640372101E-1,53[&rate=5.456792447675722E-4]:8.377009949808E-1)[&rate=5.456792447675722E-4]:6.882097712031E-2)[&rate=5.456792447675722E-4]:4.239308672644E-1)[&rate=5.456792447675722E-4]:2.292413170109E-1)[&rate=5.456792447675722E-4]:1.198997975543E-1)[&rate=5.456792447675722E-4]:1.52761161431E-1,32[&rate=5.456792447675722E-4]:2.265379041221E-2)[&rate=5.456792447675722E-4]:2.189885178075E-1,(34[&rate=5.456792447675722E-4]:4.620557248407E-2,33[&rate=5.456792447675722E-4]:2.97672163197E-2)[&rate=5.456792447675722E-4]:2.173545439548E-1);
tree STATE_63900000 [&joint=-20968.93840704675,lnP=-20968.93840704675] = [&R] (((33[&rate=6.184392360945475E-4]:1.57818304991E-2,((((57[&rate=6.184392360945475E-4]:3.191828325307E-1,((54[&rate=6.184392360945475E-4]:1.537527818185E-1,(37[&rate=6.184392360945475E-4]:1.828166651293E-1,58[&rate=6.184392360945475E-4]:1.636909820692E-1)[&rate=6.184392360945475E-4]:4.743884892959E-2)[&rate=6.184392360945475E-4]:5.886622413047E-2,(59[&rate=6.184392360945475E-4]:2.269418915042E-1,(56[&rate=6.184392360945475E-4]:2.125584142167E-1,55[&rate=6.184392360945475E-4]:2.125584142167E-1)[&rate=6.184392360945475E-4]:6.186755975894E-3)[&rate=6.184392360945475E-4]:2.3928480565E-2)[&rate=6.184392360945475E-4]:6.558022002441E-2)[&rate=6.184392360945475E-4]:2.283806772596E-1,68[&rate=6.184392360945475E-4]:4.956509414843E-1)[&rate=6.184392360945475E-4]:5.410172847977E-1,(125[&rate=6.184392360945475E-4]:7.353505737455E-1,((((82[&rate=6.184392360945475E-4]:3.675525841407E-1,((72[&rate=6.184392360945475E-4]:5.549957745132E-2,78[&rate=6.184392360945475E-4]:7.741738567063E-2)[&rate=6.184392360945475E-4]:2.505270608109E-1,(79[&rate=6.184392360945475E-4]:2.372610650465E-1,71[&rate=6.184392360945475E-4]:2.098638047724E-1)[&rate=6.184392360945475E-4]:9.068338143507E-2)[&rate=6.184392360945475E-4]:3.138895957705E-2)[&rate=6.184392360945475E-4]:2.11541906288E-1,(77[&rate=6.184392360945475E-4]:5.102079052244E-1,(73[&rate=6.184392360945475E-4]:4.353051903947E-1,(80[&rate=6.184392360945475E-4]:2.100118076582E-1,81[&rate=6.184392360945475E-4]:2.100118076582E-1)[&rate=6.184392360945475E-4]:1.759783142434E-1)[&rate=6.184392360945475E-4]:8.038216688442E-2)[&rate=6.184392360945475E-4]:9.628384547827E-2)[&rate=6.184392360945475E-4]:1.383245372109E-1,(((70[&rate=6.184392360945475E-4]:3.819193069814E-1,76[&rate=6.184392360945475E-4]:4.202754713648E-1)[&rate=6.184392360945475E-4]:2.17247521497E-2,74[&rate=6.184392360945475E-4]:4.420002235145E-1)[&rate=6.184392360945475E-4]:1.374995560615E-1,75[&rate=6.184392360945475E-4]:5.79499779576E-1)[&rate=6.184392360945475E-4]:1.707959603922E-1)[&rate=6.184392360945475E-4]:8.64186602508E-1,((53[&rate=6.184392360945475E-4]:5.795408537429E-1,(52[&rate=6.184392360945475E-4]:5.173477586487E-1,(103[&rate=6.184392360945475E-4]:6.462424762951E-1,(29[&rate=6.184392360945475E-4]:5.496190051989E-1,(5[&rate=6.184392360945475E-4]:7.573678112089E-2,12[&rate=6.184392360945475E-4]:1.140929455043E-1)[&rate=6.184392360945475E-4]:3.28676744626E-1)[&rate=6.184392360945475E-4]:3.295001834251E-1)[&rate=6.184392360945475E-4]:1.535399016914E0)[&rate=6.184392360945475E-4]:7.038981640565E-2)[&rate=6.184392360945475E-4]:2.075030015851E-2,(133[&rate=6.184392360945475E-4]:7.759014661049E-1,(137[&rate=6.184392360945475E-4]:7.383911685224E-1,134[&rate=6.184392360945475E-4]:6.671582918102E-1)[&rate=6.184392360945475E-4]:7.860618799353E-2)[&rate=6.184392360945475E-4]:6.064691847647E-1)[&rate=6.184392360945475E-4]:2.677281299627E-1)[&rate=6.184392360945475E-4]:7.771380354261E-2)[&rate=6.184392360945475E-4]:4.679843192032E-1)[&rate=6.184392360945475E-4]:2.47569298715E-1,(((126[&rate=6.184392360945475E-4]:1.421622087843E0,66[&rate=6.184392360945475E-4]:1.744478981582E-1)[&rate=6.184392360945475E-4]:4.454555076756E-2,((120[&rate=6.184392360945475E-4]:9.312697499084E-1,119[&rate=6.184392360945475E-4]:1.027160160867E0)[&rate=6.184392360945475E-4]:6.406520630311E-1,((138[&rate=6.184392360945475E-4]:2.812943437639E-1,136[&rate=6.184392360945475E-4]:1.497874944487E-1)[&rate=6.184392360945475E-4]:2.580369005835E-1,135[&rate=6.184392360945475E-4]:3.393312443473E-1)[&rate=6.184392360945475E-4]:9.805357740717E-1)[&rate=6.184392360945475E-4]:5.840579373562E-1)[&rate=6.184392360945475E-4]:1.576882558756E-1,(((123[&rate=6.184392360945475E-4]:3.169743797693E-2,124[&rate=6.184392360945475E-4]:2.896519753981E-2)[&rate=6.184392360945475E-4]:2.176125121018E-1,122[&rate=6.184392360945475E-4]:2.493099500787E-1)[&rate=6.184392360945475E-4]:5.273627388425E-1,67[&rate=6.184392360945475E-4]:2.754001385806E-1)[&rate=6.184392360945475E-4]:1.012815662208E-1)[&rate=6.184392360945475E-4]:3.598351824234E-1)[&rate=6.184392360945475E-4]:1.587169980688E-1)[&rate=6.184392360945475E-4]:1.093243986895E-2,(34[&rate=6.184392360945475E-4]:3.373595928875E-2,32[&rate=6.184392360945475E-4]:1.181815106967E-2)[&rate=6.184392360945475E-4]:9.416667243665E-3)[&rate=6.184392360945475E-4]:7.916371502709E-3,((127[&rate=6.184392360945475E-4]:2.920362726507E0,((35[&rate=6.184392360945475E-4]:7.19317631268E-2,(121[&rate=6.184392360945475E-4]:2.19153779229E0,36[&rate=6.184392360945475E-4]:1.120857374955E-1)[&rate=6.184392360945475E-4]:6.421368097044E-3)[&rate=6.184392360945475E-4]:2.335920017762E-1,((45[&rate=6.184392360945475E-4]:6.858918917286E-1,(((51[&rate=6.184392360945475E-4]:4.893724575198E-1,(47[&rate=6.184392360945475E-4]:4.039738338694E-2,44[&rate=6.184392360945475E-4]:3.493290251268E-2)[&rate=6.184392360945475E-4]:4.762974785043E-1)[&rate=6.184392360945475E-4]:1.357019362152E-2,(50[&rate=6.184392360945475E-4]:3.114625710627E-1,49[&rate=6.184392360945475E-4]:3.114625710627E-1)[&rate=6.184392360945475E-4]:1.860155992044E-1)[&rate=6.184392360945475E-4]:4.522587609104E-2,((((48[&rate=6.184392360945475E-4]:9.772623682794E-2,42[&rate=6.184392360945475E-4]:5.947487070772E-2)[&rate=6.184392360945475E-4]:1.313484979185E-1,41[&rate=6.184392360945475E-4]:1.853588877519E-1)[&rate=6.184392360945475E-4]:7.120111188776E-2,43[&rate=6.184392360945475E-4]:3.112048083827E-1)[&rate=6.184392360945475E-4]:3.910538358361E-2,46[&rate=6.184392360945475E-4]:3.503101919663E-1)[&rate=6.184392360945475E-4]:2.251807396375E-1)[&rate=6.184392360945475E-4]:1.185976814362E-1)[&rate=6.184392360945475E-4]:2.072836221879E-1,(((60[&rate=6.184392360945475E-4]:4.190593807835E-1,(65[&rate=6.184392360945475E-4]:3.468220864185E-1,(64[&rate=6.184392360945475E-4]:5.611560885977E-2,62[&rate=6.184392360945475E-4]:9.721149927081E-2)[&rate=6.184392360945475E-4]:4.413914090655E-1)[&rate=6.184392360945475E-4]:7.223729436498E-2)[&rate=6.184392360945475E-4]:2.71847264509E-1,(61[&rate=6.184392360945475E-4]:1.17492369781E-1,63[&rate=6.184392360945475E-4]:7.639647937E-2)[&rate=6.184392360945475E-4]:7.651950974292E-1)[&rate=6.184392360945475E-4]:9.116002378613E-1,(128[&rate=6.184392360945475E-4]:1.343096322309E0,((69[&rate=6.184392360945475E-4]:1.052108550401E0,((129[&rate=6.184392360945475E-4]:1.488769036281E-1,132[&rate=6.184392360945475E-4]:1.516166296554E-1)[&rate=6.184392360945475E-4]:1.324233757983E-1,(131[&rate=6.184392360945475E-4]:2.090897197143E-1,130[&rate=6.184392360945475E-4]:2.063499936869E-1)[&rate=6.184392360945475E-4]:7.495028573948E-2)[&rate=6.184392360945475E-4]:6.228630654951E-1)[&rate=6.184392360945475E-4]:1.087740361195E-2,118[&rate=6.184392360945475E-4]:1.052027049903E0)[&rate=6.184392360945475E-4]:4.307952998028E-1)[&rate=6.184392360945475E-4]:3.114653553653E-1)[&rate=6.184392360945475E-4]:1.201004853354E-2)[&rate=6.184392360945475E-4]:1.677191619829E-1)[&rate=6.184392360945475E-4]:4.771567393239E-2)[&rate=6.184392360945475E-4]:4.488035760732E-1,(((((39[&rate=6.184392360945475E-4]:4.882923393052E-1,(147[&rate=6.184392360945475E-4]:4.241443052639E-1,(97[&rate=6.184392360945475E-4]:2.406421075659E-1,(2[&rate=6.184392360945475E-4]:6.679066678707E-1,((26[&rate=6.184392360945475E-4]:4.547563914343E-1,(7[&rate=6.184392360945475E-4]:1.341010244376E-1,8[&rate=6.184392360945475E-4]:1.341010244376E-1)[&rate=6.184392360945475E-4]:2.138060519282E-1)[&rate=6.184392360945475E-4]:2.518676171401E-1,((22[&rate=6.184392360945475E-4]:3.772432872058E-1,27[&rate=6.184392360945475E-4]:3.936816433702E-1)[&rate=6.184392360945475E-4]:3.067064744098E-1,31[&rate=6.184392360945475E-4]:7.387442821637E-1)[&rate=6.184392360945475E-4]:1.171534284918E-2)[&rate=6.184392360945475E-4]:1.44844303132E-1)[&rate=6.184392360945475E-4]:1.600499493891E0)[&rate=6.184392360945475E-4]:5.508689715145E-2)[&rate=6.184392360945475E-4]:1.215250832216E-1)[&rate=6.184392360945475E-4]:7.809804737793E-2,(40[&rate=6.184392360945475E-4]:5.229269910585E-1,(101[&rate=6.184392360945475E-4]:6.621289846291E-1,(((((6[&rate=6.184392360945475E-4]:3.861259248283E-1,(10[&rate=6.184392360945475E-4]:3.917443683088E-1,15[&rate=6.184392360945475E-4]:4.301005326923E-1)[&rate=6.184392360945475E-4]:1.081991268379E-2)[&rate=6.184392360945475E-4]:1.185172898893E-1,18[&rate=6.184392360945475E-4]:5.676569133477E-1)[&rate=6.184392360945475E-4]:1.351523747306E-1,((89[&rate=6.184392360945475E-4]:6.703807528304E-2,88[&rate=6.184392360945475E-4]:5.333944514603E-2)[&rate=6.184392360945475E-4]:2.487738268185E-1,((92[&rate=6.184392360945475E-4]:1.20910422713E-1,(91[&rate=6.184392360945475E-4]:5.586399190672E-2,90[&rate=6.184392360945475E-4]:5.586399190672E-2)[&rate=6.184392360945475E-4]:6.504643080627E-2)[&rate=6.184392360945475E-4]:1.236854742944E-1,(87[&rate=6.184392360945475E-4]:2.209273372101E-1,(83[&rate=6.184392360945475E-4]:7.308121352434E-2,((93[&rate=6.184392360945475E-4]:2.722829208559E-2,86[&rate=6.184392360945475E-4]:1.352966194857E-2)[&rate=6.184392360945475E-4]:5.352407380384E-2,(85[&rate=6.184392360945475E-4]:1.515708829223E-2,84[&rate=6.184392360945475E-4]:1.515708829223E-2)[&rate=6.184392360945475E-4]:5.189664746019E-2)[&rate=6.184392360945475E-4]:6.027477771919E-3)[&rate=6.184392360945475E-4]:1.478461236858E-1)[&rate=6.184392360945475E-4]:9.969929660291E-3)[&rate=6.184392360945475E-4]:7.121600509414E-2)[&rate=6.184392360945475E-4]:8.253535503603E-1)[&rate=6.184392360945475E-4]:1.124204009195E-1,3[&rate=6.184392360945475E-4]:7.001611958473E-1)[&rate=6.184392360945475E-4]:8.631778631751E-1,(((((140[&rate=6.184392360945475E-4]:4.172117696217E-1,11[&rate=6.184392360945475E-4]:4.363898518134E-1)[&rate=6.184392360945475E-4]:2.290380498787E-1,((25[&rate=6.184392360945475E-4]:5.076647645054E-1,20[&rate=6.184392360945475E-4]:4.884866823136E-1)[&rate=6.184392360945475E-4]:1.273027587241E-1,23[&rate=6.184392360945475E-4]:6.240086191198E-1)[&rate=6.184392360945475E-4]:1.263507894214E-1)[&rate=6.184392360945475E-4]:4.107402666953E-1,102[&rate=6.184392360945475E-4]:1.04147437299E-2)[&rate=6.184392360945475E-4]:3.333066601895E-2,(24[&rate=6.184392360945475E-4]:9.227091608969E-1,(1[&rate=6.184392360945475E-4]:4.064819711122E-2,(21[&rate=6.184392360945475E-4]:5.778508251523E-1,28[&rate=6.184392360945475E-4]:6.025083593987E-1)[&rate=6.184392360945475E-4]:2.244412075754E-1)[&rate=6.184392360945475E-4]:1.012390459775E-1)[&rate=6.184392360945475E-4]:2.826800844683E-1)[&rate=6.184392360945475E-4]:2.61399438244E-1,(((((148[&rate=6.184392360945475E-4]:2.182474143179E-1,143[&rate=6.184392360945475E-4]:2.155076882906E-1)[&rate=6.184392360945475E-4]:5.22310198841E-1,(116[&rate=6.184392360945475E-4]:5.02388584001E-1,((111[&rate=6.184392360945475E-4]:1.947116092417E-1,106[&rate=6.184392360945475E-4]:1.782732530773E-1)[&rate=6.184392360945475E-4]:3.667697169494E-3,139[&rate=6.184392360945475E-4]:3.737217721645E-1)[&rate=6.184392360945475E-4]:3.80721606357E-1)[&rate=6.184392360945475E-4]:1.998128647742E-1)[&rate=6.184392360945475E-4]:1.749235115845E-1,((109[&rate=6.184392360945475E-4]:5.695241708697E-1,((108[&rate=6.184392360945475E-4]:3.528776354776E-1,107[&rate=6.184392360945475E-4]:3.556173615049E-1)[&rate=6.184392360945475E-4]:7.140404388919E-2,(114[&rate=6.184392360945475E-4]:4.993712790182E-2,104[&rate=6.184392360945475E-4]:1.102111005046E-1)[&rate=6.184392360945475E-4]:3.168103048895E-1)[&rate=6.184392360945475E-4]:1.233246832839E-1)[&rate=6.184392360945475E-4]:2.737859695205E-1,(115[&rate=6.184392360945475E-4]:6.441046130156E-1,(13[&rate=6.184392360945475E-4]:4.27097519324E-1,19[&rate=6.184392360945475E-4]:4.654536837077E-1)[&rate=6.184392360945475E-4]:2.991988745135E-1)[&rate=6.184392360945475E-4]:1.197534725801E-1)[&rate=6.184392360945475E-4]:1.132668747639E-1)[&rate=6.184392360945475E-4]:5.727744323506E-2,(((105[&rate=6.184392360945475E-4]:4.123796829177E-1,113[&rate=6.184392360945475E-4]:4.397769431915E-1)[&rate=6.184392360945475E-4]:1.569570214584E-1,110[&rate=6.184392360945475E-4]:5.912545125952E-1)[&rate=6.184392360945475E-4]:8.335236363757E-2,((17[&rate=6.184392360945475E-4]:3.978361129651E-1,14[&rate=6.184392360945475E-4]:3.594799485814E-1)[&rate=6.184392360945475E-4]:2.231323201532E-1,(((112[&rate=6.184392360945475E-4]:2.661269230632E-1,117[&rate=6.184392360945475E-4]:2.688666490908E-1)[&rate=6.184392360945475E-4]:2.372111050032E-1,(4[&rate=6.184392360945475E-4]:1.725902175983E-1,30[&rate=6.184392360945475E-4]:3.451929573243E-1)[&rate=6.184392360945475E-4]:2.73213563893E-1)[&rate=6.184392360945475E-4]:1.984445496227E-2,9[&rate=6.184392360945475E-4]:5.149633049466E-1)[&rate=6.184392360945475E-4]:5.942978570585E-2)[&rate=6.184392360945475E-4]:9.74740595529E-2)[&rate=6.184392360945475E-4]:3.365078561291E-1)[&rate=6.184392360945475E-4]:2.540248547502E-1,((141[&rate=6.184392360945475E-4]:1.849017840839E-1,(144[&rate=6.184392360945475E-4]:1.339119003447E-1,145[&rate=6.184392360945475E-4]:1.393913523997E-1)[&rate=6.184392360945475E-4]:4.825015771185E-2)[&rate=6.184392360945475E-4]:2.119778571491E-1,142[&rate=6.184392360945475E-4]:3.996193672606E-1)[&rate=6.184392360945475E-4]:1.043602411632E0)[&rate=6.184392360945475E-4]:1.084984115657E-1)[&rate=6.184392360945475E-4]:2.609339370568E-1)[&rate=6.184392360945475E-4]:1.015296516344E-1)[&rate=6.184392360945475E-4]:8.339621654231E-1)[&rate=6.184392360945475E-4]:4.346339562461E-2)[&rate=6.184392360945475E-4]:2.608880230585E-2,(16[&rate=6.184392360945475E-4]:2.530062274002E0,146[&rate=6.184392360945475E-4]:5.647879271196E-1)[&rate=6.184392360945475E-4]:1.479098411043E-1)[&rate=6.184392360945475E-4]:2.05561230757E-1,(((96[&rate=6.184392360945475E-4]:5.107798506323E-1,99[&rate=6.184392360945475E-4]:5.462989763151E-1)[&rate=6.184392360945475E-4]:2.303505413648E-1,98[&rate=6.184392360945475E-4]:7.547915941827E-1)[&rate=6.184392360945475E-4]:1.356703464599E-1,(95[&rate=6.184392360945475E-4]:5.439452593825E-1,(94[&rate=6.184392360945475E-4]:3.656957001656E-1,100[&rate=6.184392360945475E-4]:3.656957001656E-1)[&rate=6.184392360945475E-4]:9.355010566485E-2)[&rate=6.184392360945475E-4]:3.574456430088E-1)[&rate=6.184392360945475E-4]:3.599377964963E-2)[&rate=6.184392360945475E-4]:1.530427946155E-1,38[&rate=6.184392360945475E-4]:8.827772034324E-1)[&rate=6.184392360945475E-4]:5.216312579917E-1)[&rate=6.184392360945475E-4]:1.120396817566E-1);
tree STATE_63910000 [&joint=-21008.31666049567,lnP=-21008.31666049567] = [&R] ((((59[&rate=5.213022091420569E-4]:5.000189680874E-1,(((58[&rate=5.213022091420569E-4]:1.49305129959E-1,37[&rate=5.213022091420569E-4]:1.684308130191E-1)[&rate=5.213022091420569E-4]:2.704314870249E-1,54[&rate=5.213022091420569E-4]:3.623595678036E-1)[&rate=5.213022091420569E-4]:2.298496075935E-2,(57[&rate=5.213022091420569E-4]:4.042712917311E-1,(56[&rate=5.213022091420569E-4]:2.910066308659E-1,55[&rate=5.213022091420569E-4]:2.910066308659E-1)[&rate=5.213022091420569E-4]:1.023356991165E-1)[&rate=5.213022091420569E-4]:2.205684338919E-2)[&rate=5.213022091420569E-4]:7.642307340424E-2)[&rate=5.213022091420569E-4]:1.130906713064E-1,68[&rate=5.213022091420569E-4]:5.639293115248E-1)[&rate=5.213022091420569E-4]:5.824106003717E-1,(125[&rate=5.213022091420569E-4]:8.817093197173E-1,(((73[&rate=5.213022091420569E-4]:6.924536868994E-1,((77[&rate=5.213022091420569E-4]:5.506593155451E-1,71[&rate=5.213022091420569E-4]:4.87645616915E-1)[&rate=5.213022091420569E-4]:1.306129167495E-1,((80[&rate=5.213022091420569E-4]:1.350792913789E-1,81[&rate=5.213022091420569E-4]:1.350792913789E-1)[&rate=5.213022091420569E-4]:2.964510785536E-1,((79[&rate=5.213022091420569E-4]:3.409106565579E-1,(72[&rate=5.213022091420569E-4]:2.845756577073E-1,78[&rate=5.213022091420569E-4]:3.064934659266E-1)[&rate=5.213022091420569E-4]:3.441719063127E-2)[&rate=5.213022091420569E-4]:2.075276237276E-2,82[&rate=5.213022091420569E-4]:3.698825970127E-1)[&rate=5.213022091420569E-4]:7.808612908407E-2)[&rate=5.213022091420569E-4]:2.059062459238E-1)[&rate=5.213022091420569E-4]:5.702002550048E-3)[&rate=5.213022091420569E-4]:2.320590774498E-1,(((74[&rate=5.213022091420569E-4]:4.305113813184E-1,70[&rate=5.213022091420569E-4]:3.921552169349E-1)[&rate=5.213022091420569E-4]:7.89304095557E-2,76[&rate=5.213022091420569E-4]:5.094417908741E-1)[&rate=5.213022091420569E-4]:1.658790522278E-1,75[&rate=5.213022091420569E-4]:6.753208431018E-1)[&rate=5.213022091420569E-4]:2.491919212474E-1)[&rate=5.213022091420569E-4]:6.171223492605E-1,(((133[&rate=5.213022091420569E-4]:4.237617634547E-1,137[&rate=5.213022091420569E-4]:4.648576538658E-1)[&rate=5.213022091420569E-4]:2.735049609941E-1,134[&rate=5.213022091420569E-4]:6.671297381477E-1)[&rate=5.213022091420569E-4]:8.289039313634E-1,(53[&rate=5.213022091420569E-4]:5.653326486642E-1,(52[&rate=5.213022091420569E-4]:4.818128261588E-1,(103[&rate=5.213022091420569E-4]:6.057101623317E-1,(29[&rate=5.213022091420569E-4]:6.477719984667E-1,(5[&rate=5.213022091420569E-4]:2.319503665896E-1,12[&rate=5.213022091420569E-4]:2.70306530973E-1)[&rate=5.213022091420569E-4]:2.706161524251E-1)[&rate=5.213022091420569E-4]:1.908148761939E-1)[&rate=5.213022091420569E-4]:1.540396398388E0)[&rate=5.213022091420569E-4]:9.171654381679E-2)[&rate=5.213022091420569E-4]:1.787585101799E-1)[&rate=5.213022091420569E-4]:5.108089615359E-2)[&rate=5.213022091420569E-4]:2.969197783809E-1)[&rate=5.213022091420569E-4]:4.312972588459E-1)[&rate=5.213022091420569E-4]:5.119624176743E-1,((32[&rate=5.213022091420569E-4]:8.339367734781E-2,((((36[&rate=5.213022091420569E-4]:1.233959869377E-1,35[&rate=5.213022091420569E-4]:7.682064447192E-2)[&rate=5.213022091420569E-4]:5.756943017404E-2,121[&rate=5.213022091420569E-4]:2.260417471906E0)[&rate=5.213022091420569E-4]:2.686877807063E-1,(127[&rate=5.213022091420569E-4]:2.899955819219E0,((45[&rate=5.213022091420569E-4]:8.348707000484E-1,((50[&rate=5.213022091420569E-4]:3.367829523686E-1,49[&rate=5.213022091420569E-4]:3.367829523686E-1)[&rate=5.213022091420569E-4]:4.280041265676E-1,((51[&rate=5.213022091420569E-4]:3.889436335363E-1,(44[&rate=5.213022091420569E-4]:2.802991185332E-2,47[&rate=5.213022091420569E-4]:3.349439272757E-2)[&rate=5.213022091420569E-4]:3.827716451802E-1)[&rate=5.213022091420569E-4]:3.639005205299E-1,((46[&rate=5.213022091420569E-4]:5.230945361352E-1,43[&rate=5.213022091420569E-4]:5.230945361352E-1)[&rate=5.213022091420569E-4]:1.172374884873E-1,((42[&rate=5.213022091420569E-4]:3.120527651508E-2,48[&rate=5.213022091420569E-4]:6.94566426353E-2)[&rate=5.213022091420569E-4]:4.043023707751E-1,41[&rate=5.213022091420569E-4]:4.300431664159E-1)[&rate=5.213022091420569E-4]:1.556440494636E-1)[&rate=5.213022091420569E-4]:1.398345338152E-1)[&rate=5.213022091420569E-4]:1.740740574428E-2)[&rate=5.213022091420569E-4]:4.549345717784E-2)[&rate=5.213022091420569E-4]:1.742560206779E-1,(((((129[&rate=5.213022091420569E-4]:1.372532697706E-1,(132[&rate=5.213022091420569E-4]:1.151076067759E-1,(131[&rate=5.213022091420569E-4]:4.871343390371E-2,130[&rate=5.213022091420569E-4]:4.597370787635E-2)[&rate=5.213022091420569E-4]:6.639417287219E-2)[&rate=5.213022091420569E-4]:2.488538902206E-2)[&rate=5.213022091420569E-4]:5.978470703897E-1,69[&rate=5.213022091420569E-4]:8.830455456399E-1)[&rate=5.213022091420569E-4]:3.669946172469E-2,118[&rate=5.213022091420569E-4]:9.087861032549E-1)[&rate=5.213022091420569E-4]:5.494118617458E-1,((((62[&rate=5.213022091420569E-4]:3.348169024042E-1,64[&rate=5.213022091420569E-4]:2.937210119932E-1)[&rate=5.213022091420569E-4]:1.04571578492E-1,65[&rate=5.213022091420569E-4]:2.476076589785E-1)[&rate=5.213022091420569E-4]:3.369058467903E-2,60[&rate=5.213022091420569E-4]:2.812982436575E-1)[&rate=5.213022091420569E-4]:3.209650421844E-1,(61[&rate=5.213022091420569E-4]:1.594478787157E-1,63[&rate=5.213022091420569E-4]:1.183519883046E-1)[&rate=5.213022091420569E-4]:6.34596229044E-1)[&rate=5.213022091420569E-4]:6.64153857241E-1)[&rate=5.213022091420569E-4]:2.397196224848E-2,128[&rate=5.213022091420569E-4]:1.342443899852E0)[&rate=5.213022091420569E-4]:4.400790331658E-1)[&rate=5.213022091420569E-4]:7.907672181795E-2)[&rate=5.213022091420569E-4]:7.024532380431E-2)[&rate=5.213022091420569E-4]:5.485626042811E-1,((40[&rate=5.213022091420569E-4]:9.160955453868E-1,(((((101[&rate=5.213022091420569E-4]:8.843848505206E-1,(((3[&rate=5.213022091420569E-4]:3.606030358212E-1,(((92[&rate=5.213022091420569E-4]:3.911550509439E-2,(91[&rate=5.213022091420569E-4]:1.924911232262E-2,90[&rate=5.213022091420569E-4]:1.924911232262E-2)[&rate=5.213022091420569E-4]:1.986639277177E-2)[&rate=5.213022091420569E-4]:1.626164396296E-1,(87[&rate=5.213022091420569E-4]:1.802385166949E-1,(((85[&rate=5.213022091420569E-4]:6.175825427563E-2,83[&rate=5.213022091420569E-4]:6.175825427563E-2)[&rate=5.213022091420569E-4]:3.395967722079E-2,93[&rate=5.213022091420569E-4]:1.094165616334E-1)[&rate=5.213022091420569E-4]:7.920754530427E-2,(84[&rate=5.213022091420569E-4]:7.065247240284E-2,86[&rate=5.213022091420569E-4]:7.065247240284E-2)[&rate=5.213022091420569E-4]:1.042730043979E-1)[&rate=5.213022091420569E-4]:5.31303989417E-3)[&rate=5.213022091420569E-4]:7.79479789209E-3)[&rate=5.213022091420569E-4]:9.057920155669E-2,(89[&rate=5.213022091420569E-4]:7.590311207443E-2,88[&rate=5.213022091420569E-4]:6.220448193741E-2)[&rate=5.213022091420569E-4]:2.164080342062E-1)[&rate=5.213022091420569E-4]:6.217165470747E-1)[&rate=5.213022091420569E-4]:5.999716546379E-1,((6[&rate=5.213022091420569E-4]:3.343572315326E-1,18[&rate=5.213022091420569E-4]:3.973709301627E-1)[&rate=5.213022091420569E-4]:2.665210637626E-1,(10[&rate=5.213022091420569E-4]:5.151476189219E-1,15[&rate=5.213022091420569E-4]:5.535037833053E-1)[&rate=5.213022091420569E-4]:1.021690325377E-1)[&rate=5.213022091420569E-4]:4.117511896845E-1)[&rate=5.213022091420569E-4]:5.929995820106E-1,((((145[&rate=5.213022091420569E-4]:4.519200254134E-1,(144[&rate=5.213022091420569E-4]:3.130700874999E-1,141[&rate=5.213022091420569E-4]:3.158098135273E-1)[&rate=5.213022091420569E-4]:1.333704858585E-1)[&rate=5.213022091420569E-4]:1.708584256906E-1,142[&rate=5.213022091420569E-4]:6.22778451104E-1)[&rate=5.213022091420569E-4]:1.001212533634E0,((102[&rate=5.213022091420569E-4]:1.533154132742E-1,(24[&rate=5.213022091420569E-4]:1.082596598226E0,(1[&rate=5.213022091420569E-4]:2.097290829976E-1,(21[&rate=5.213022091420569E-4]:7.681978826459E-1,28[&rate=5.213022091420569E-4]:7.928554168923E-1)[&rate=5.213022091420569E-4]:2.031750359682E-1)[&rate=5.213022091420569E-4]:9.204559742061E-2)[&rate=5.213022091420569E-4]:2.32362650664E-1)[&rate=5.213022091420569E-4]:1.10379854487E-1,((140[&rate=5.213022091420569E-4]:1.840128023158E-1,11[&rate=5.213022091420569E-4]:2.031908845075E-1)[&rate=5.213022091420569E-4]:4.800874410201E-1,((25[&rate=5.213022091420569E-4]:3.123142040554E-1,20[&rate=5.213022091420569E-4]:2.931361218636E-1)[&rate=5.213022091420569E-4]:7.980302615583E-2,23[&rate=5.213022091420569E-4]:3.811583261015E-1)[&rate=5.213022091420569E-4]:3.870515062753E-1)[&rate=5.213022091420569E-4]:6.46170366891E-1)[&rate=5.213022091420569E-4]:1.137203745115E-1)[&rate=5.213022091420569E-4]:2.439702303289E-2,((((148[&rate=5.213022091420569E-4]:1.990143040695E-1,143[&rate=5.213022091420569E-4]:1.962745780422E-1)[&rate=5.213022091420569E-4]:4.827943749882E-1,((106[&rate=5.213022091420569E-4]:3.64462202712E-1,(139[&rate=5.213022091420569E-4]:2.25525151008E-1,111[&rate=5.213022091420569E-4]:5.018268525463E-2)[&rate=5.213022091420569E-4]:3.307178736217E-1)[&rate=5.213022091420569E-4]:1.913635083373E-1,116[&rate=5.213022091420569E-4]:4.955517384465E-1)[&rate=5.213022091420569E-4]:1.479007762275E-1)[&rate=5.213022091420569E-4]:6.860106873707E-1,(((13[&rate=5.213022091420569E-4]:6.523486824128E-1,19[&rate=5.213022091420569E-4]:6.907048467965E-1)[&rate=5.213022091420569E-4]:2.142628553548E-1,115[&rate=5.213022091420569E-4]:7.844197569457E-1)[&rate=5.213022091420569E-4]:2.39662629849E-2,(109[&rate=5.213022091420569E-4]:4.710658799293E-1,((108[&rate=5.213022091420569E-4]:3.062615397981E-1,107[&rate=5.213022091420569E-4]:3.090012658255E-1)[&rate=5.213022091420569E-4]:4.676336250922E-2,(114[&rate=5.213022091420569E-4]:1.234885412396E-1,104[&rate=5.213022091420569E-4]:1.837625138423E-1)[&rate=5.213022091420569E-4]:1.720021144924E-1)[&rate=5.213022091420569E-4]:9.61231694028E-2)[&rate=5.213022091420569E-4]:4.167721947959E-1)[&rate=5.213022091420569E-4]:5.210771821141E-1)[&rate=5.213022091420569E-4]:2.554554326491E-2,((113[&rate=5.213022091420569E-4]:6.285092756353E-1,(110[&rate=5.213022091420569E-4]:5.952507564828E-1,105[&rate=5.213022091420569E-4]:5.733329482638E-1)[&rate=5.213022091420569E-4]:2.77790670977E-2)[&rate=5.213022091420569E-4]:3.659660775427E-1,((17[&rate=5.213022091420569E-4]:4.643161923758E-1,14[&rate=5.213022091420569E-4]:4.259600279921E-1)[&rate=5.213022091420569E-4]:3.364324888567E-1,((112[&rate=5.213022091420569E-4]:5.551123247857E-1,117[&rate=5.213022091420569E-4]:5.578520508133E-1)[&rate=5.213022091420569E-4]:1.466716043027E-1,(9[&rate=5.213022091420569E-4]:6.505950831172E-1,(4[&rate=5.213022091420569E-4]:1.857038139297E-2,30[&rate=5.213022091420569E-4]:1.91173121119E-1)[&rate=5.213022091420569E-4]:5.827096332311E-1)[&rate=5.213022091420569E-4]:4.296966788906E-2)[&rate=5.213022091420569E-4]:6.06085877605E-2)[&rate=5.213022091420569E-4]:2.320828363291E-1)[&rate=5.213022091420569E-4]:4.427251729535E-1)[&rate=5.213022091420569E-4]:3.858474191358E-2)[&rate=5.213022091420569E-4]:1.545013331916E-1)[&rate=5.213022091420569E-4]:3.335503040784E-1)[&rate=5.213022091420569E-4]:4.058050507021E-1,97[&rate=5.213022091420569E-4]:2.459874908628E-1)[&rate=5.213022091420569E-4]:2.254604022754E-1,(146[&rate=5.213022091420569E-4]:6.171408953841E-1,((16[&rate=5.213022091420569E-4]:1.815583531193E0,(2[&rate=5.213022091420569E-4]:5.518171318926E-1,((31[&rate=5.213022091420569E-4]:5.057927639374E-1,(22[&rate=5.213022091420569E-4]:3.162249917074E-1,27[&rate=5.213022091420569E-4]:3.326633478718E-1)[&rate=5.213022091420569E-4]:1.347732516819E-1)[&rate=5.213022091420569E-4]:1.017833718489E-1,(26[&rate=5.213022091420569E-4]:4.077846539255E-1,(7[&rate=5.213022091420569E-4]:1.743363052974E-1,8[&rate=5.213022091420569E-4]:1.743363052974E-1)[&rate=5.213022091420569E-4]:1.265990335595E-1)[&rate=5.213022091420569E-4]:1.559558654224E-1)[&rate=5.213022091420569E-4]:1.716382563805E-1)[&rate=5.213022091420569E-4]:1.134999276013E0)[&rate=5.213022091420569E-4]:7.659010237641E-1,147[&rate=5.213022091420569E-4]:5.533686780203E-1)[&rate=5.213022091420569E-4]:9.306873092001E-4)[&rate=5.213022091420569E-4]:4.55638283552E-2)[&rate=5.213022091420569E-4]:1.354920513004E-2,39[&rate=5.213022091420569E-4]:5.560353496344E-1)[&rate=5.213022091420569E-4]:3.014747379086E-1,((98[&rate=5.213022091420569E-4]:6.650908694362E-1,(96[&rate=5.213022091420569E-4]:4.551652878967E-1,99[&rate=5.213022091420569E-4]:4.906844135796E-1)[&rate=5.213022091420569E-4]:1.962643793538E-1)[&rate=5.213022091420569E-4]:8.53823937043E-2,(95[&rate=5.213022091420569E-4]:6.290048168094E-1,(94[&rate=5.213022091420569E-4]:3.175113124234E-1,100[&rate=5.213022091420569E-4]:3.175113124234E-1)[&rate=5.213022091420569E-4]:2.26794050834E-1)[&rate=5.213022091420569E-4]:1.323974080798E-1)[&rate=5.213022091420569E-4]:2.354521249488E-1)[&rate=5.213022091420569E-4]:5.858545784377E-2)[&rate=5.213022091420569E-4]:1.486858331027E-1,38[&rate=5.213022091420569E-4]:9.964753675604E-1)[&rate=5.213022091420569E-4]:5.575305385884E-1)[&rate=5.213022091420569E-4]:1.668472456362E-2)[&rate=5.213022091420569E-4]:8.669618302891E-2,((33[&rate=5.213022091420569E-4]:7.843545138764E-2,34[&rate=5.213022091420569E-4]:9.487380755201E-2)[&rate=5.213022091420569E-4]:5.715220701865E-2,((119[&rate=5.213022091420569E-4]:2.047211123906E0,((((138[&rate=5.213022091420569E-4]:2.049819495933E-1,136[&rate=5.213022091420569E-4]:7.347510027807E-2)[&rate=5.213022091420569E-4]:4.100088843714E-1,135[&rate=5.213022091420569E-4]:4.149908339646E-1)[&rate=5.213022091420569E-4]:9.796204704261E-1,126[&rate=5.213022091420569E-4]:9.568539872264E-1)[&rate=5.213022091420569E-4]:7.427867998932E-2,120[&rate=5.213022091420569E-4]:1.720944778901E0)[&rate=5.213022091420569E-4]:2.303759340464E-1)[&rate=5.213022091420569E-4]:4.327652176507E-1,((((124[&rate=5.213022091420569E-4]:9.106536023805E-2,123[&rate=5.213022091420569E-4]:9.379760067518E-2)[&rate=5.213022091420569E-4]:2.001764119914E-2,122[&rate=5.213022091420569E-4]:1.138152418743E-1)[&rate=5.213022091420569E-4]:5.113275539062E-1,67[&rate=5.213022091420569E-4]:1.238702454398E-1)[&rate=5.213022091420569E-4]:2.545868253602E-1,66[&rate=5.213022091420569E-4]:3.784570708001E-1)[&rate=5.213022091420569E-4]:6.864255842779E-2)[&rate=5.213022091420569E-4]:5.679400839729E-1)[&rate=5.213022091420569E-4]:3.998165402515E-2)[&rate=5.213022091420569E-4]:5.55603245726E-2);
tree STATE_63920000 [&joint=-20983.41118849806,lnP=-20983.41118849806] = [&R] ((((66[&rate=5.262979452940643E-4]:3.152069497255E-1,((126[&rate=5.262979452940643E-4]:1.314884540987E0,((138[&rate=5.262979452940643E-4]:2.97450032683E-1,136[&rate=5.262979452940643E-4]:1.659431833678E-1)[&rate=5.262979452940643E-4]:7.159238695934E-1,135[&rate=5.262979452940643E-4]:8.133739022763E-1)[&rate=5.262979452940643E-4]:9.392679558747E-1)[&rate=5.262979452940643E-4]:2.026201667822E-1,((((123[&rate=5.262979452940643E-4]:1.253137410423E-1,124[&rate=5.262979452940643E-4]:1.225815006052E-1)[&rate=5.262979452940643E-4]:2.521407520102E-1,122[&rate=5.262979452940643E-4]:3.774544930525E-1)[&rate=5.262979452940643E-4]:2.508481744644E-1,67[&rate=5.262979452940643E-4]:1.270301171762E-1)[&rate=5.262979452940643E-4]:6.272914706311E-2,(120[&rate=5.262979452940643E-4]:1.720266832037E0,119[&rate=5.262979452940643E-4]:1.816157242996E0)[&rate=5.262979452940643E-4]:4.064787335725E-1)[&rate=5.262979452940643E-4]:8.057125384448E-2)[&rate=5.262979452940643E-4]:4.487643164167E-2)[&rate=5.262979452940643E-4]:4.702130785593E-1,(((59[&rate=5.262979452940643E-4]:4.941236695177E-1,((((57[&rate=5.262979452940643E-4]:3.706881894303E-1,54[&rate=5.262979452940643E-4]:3.29704582873E-1)[&rate=5.262979452940643E-4]:2.850465677051E-2,58[&rate=5.262979452940643E-4]:4.155862888238E-1)[&rate=5.262979452940643E-4]:5.644311196352E-3,37[&rate=5.262979452940643E-4]:4.403562830803E-1)[&rate=5.262979452940643E-4]:4.185561259305E-2,(56[&rate=5.262979452940643E-4]:4.032165645506E-1,55[&rate=5.262979452940643E-4]:4.032165645506E-1)[&rate=5.262979452940643E-4]:3.254724369092E-2)[&rate=5.262979452940643E-4]:5.016313996464E-2)[&rate=5.262979452940643E-4]:4.020489244072E-1,68[&rate=5.262979452940643E-4]:8.469922660559E-1)[&rate=5.262979452940643E-4]:3.158857845547E-1,(125[&rate=5.262979452940643E-4]:1.061747801431E0,((134[&rate=5.262979452940643E-4]:5.135314262692E-1,(137[&rate=5.262979452940643E-4]:5.84664854363E-1,133[&rate=5.262979452940643E-4]:5.43568963952E-1)[&rate=5.262979452940643E-4]:9.944861835809E-5)[&rate=5.262979452940643E-4]:9.403926644027E-1,(((52[&rate=5.262979452940643E-4]:5.226983921723E-1,(103[&rate=5.262979452940643E-4]:7.783398066257E-1,(29[&rate=5.262979452940643E-4]:6.107761957894E-1,(5[&rate=5.262979452940643E-4]:2.746275737421E-1,12[&rate=5.262979452940643E-4]:3.129837381256E-1)[&rate=5.262979452940643E-4]:1.909431425953E-1)[&rate=5.262979452940643E-4]:4.00440323165E-1)[&rate=5.262979452940643E-4]:1.408652320108E0)[&rate=5.262979452940643E-4]:1.241661724823E-1,53[&rate=5.262979452940643E-4]:6.386678433432E-1)[&rate=5.262979452940643E-4]:5.342263113922E-2,(((80[&rate=5.262979452940643E-4]:2.567696749166E-1,81[&rate=5.262979452940643E-4]:2.567696749166E-1)[&rate=5.262979452940643E-4]:2.426813435432E-1,((((79[&rate=5.262979452940643E-4]:3.752039418261E-1,82[&rate=5.262979452940643E-4]:3.834231199082E-1)[&rate=5.262979452940643E-4]:1.046033913986E-3,(72[&rate=5.262979452940643E-4]:9.615539678755E-3,78[&rate=5.262979452940643E-4]:3.153334789807E-2)[&rate=5.262979452940643E-4]:3.44716627842E-1)[&rate=5.262979452940643E-4]:4.293142647095E-2,(71[&rate=5.262979452940643E-4]:3.523854980237E-1,73[&rate=5.262979452940643E-4]:4.208786487085E-1)[&rate=5.262979452940643E-4]:3.939864391334E-2)[&rate=5.262979452940643E-4]:6.232111554642E-2,77[&rate=5.262979452940643E-4]:5.171189561136E-1)[&rate=5.262979452940643E-4]:2.61676787847E-2)[&rate=5.262979452940643E-4]:2.319880649201E-1,((70[&rate=5.262979452940643E-4]:4.669222463565E-1,(74[&rate=5.262979452940643E-4]:4.394784977692E-1,76[&rate=5.262979452940643E-4]:4.394784977692E-1)[&rate=5.262979452940643E-4]:6.579991297078E-2)[&rate=5.262979452940643E-4]:2.563304166074E-1,75[&rate=5.262979452940643E-4]:7.616088273474E-1)[&rate=5.262979452940643E-4]:1.914532452565E-2)[&rate=5.262979452940643E-4]:6.577993812214E-1)[&rate=5.262979452940643E-4]:9.891105522439E-3)[&rate=5.262979452940643E-4]:5.701487350877E-1)[&rate=5.262979452940643E-4]:2.677969158461E-1)[&rate=5.262979452940643E-4]:1.702626154464E-1)[&rate=5.262979452940643E-4]:1.261003927131E-1,33[&rate=5.262979452940643E-4]:3.20683662034E-2)[&rate=5.262979452940643E-4]:3.290223172907E-3,(((((35[&rate=5.262979452940643E-4]:3.207154275794E-1,((128[&rate=5.262979452940643E-4]:1.766995768434E0,((118[&rate=5.262979452940643E-4]:7.933762526378E-1,(((129[&rate=5.262979452940643E-4]:3.165610224962E-1,(131[&rate=5.262979452940643E-4]:1.434108460545E-1,130[&rate=5.262979452940643E-4]:1.406711200272E-1)[&rate=5.262979452940643E-4]:1.75889902469E-1)[&rate=5.262979452940643E-4]:4.823956594516E-2,132[&rate=5.262979452940643E-4]:3.675403144687E-1)[&rate=5.262979452940643E-4]:2.842448801492E-1,69[&rate=5.262979452940643E-4]:7.969906740701E-1)[&rate=5.262979452940643E-4]:7.34448267736E-3)[&rate=5.262979452940643E-4]:8.47379426609E-1,(((64[&rate=5.262979452940643E-4]:1.781530759803E-1,60[&rate=5.262979452940643E-4]:2.746814447355E-2)[&rate=5.262979452940643E-4]:3.123775855836E-1,(65[&rate=5.262979452940643E-4]:2.061165953208E-1,62[&rate=5.262979452940643E-4]:3.978974172386E-1)[&rate=5.262979452940643E-4]:1.337291347363E-1)[&rate=5.262979452940643E-4]:3.235136732063E-1,(61[&rate=5.262979452940643E-4]:1.495884361779E-1,63[&rate=5.262979452940643E-4]:1.084925457668E-1)[&rate=5.262979452940643E-4]:7.055517890034E-1)[&rate=5.262979452940643E-4]:7.856154540656E-1)[&rate=5.262979452940643E-4]:2.659661165842E-1)[&rate=5.262979452940643E-4]:3.093042424735E-2,(45[&rate=5.262979452940643E-4]:9.103449015378E-1,((((50[&rate=5.262979452940643E-4]:3.336497097321E-1,49[&rate=5.262979452940643E-4]:3.336497097321E-1)[&rate=5.262979452940643E-4]:2.844576937684E-1,51[&rate=5.262979452940643E-4]:6.235718843748E-1)[&rate=5.262979452940643E-4]:2.985622770515E-3,(((41[&rate=5.262979452940643E-4]:2.50851762496E-1,(42[&rate=5.262979452940643E-4]:2.428233264171E-1,48[&rate=5.262979452940643E-4]:2.810746925373E-1)[&rate=5.262979452940643E-4]:1.349291695316E-2)[&rate=5.262979452940643E-4]:9.453024452284E-2,46[&rate=5.262979452940643E-4]:4.000268157619E-1)[&rate=5.262979452940643E-4]:6.396959464634E-2,43[&rate=5.262979452940643E-4]:4.639964104082E-1)[&rate=5.262979452940643E-4]:1.898835011086E-1)[&rate=5.262979452940643E-4]:1.207974810279E-1,(44[&rate=5.262979452940643E-4]:5.488503653612E-1,47[&rate=5.262979452940643E-4]:5.543148462355E-1)[&rate=5.262979452940643E-4]:2.203625463092E-1)[&rate=5.262979452940643E-4]:1.438642303045E-1)[&rate=5.262979452940643E-4]:1.14185078852E-1)[&rate=5.262979452940643E-4]:5.1556358186E-2)[&rate=5.262979452940643E-4]:1.212336369445E-4,((36[&rate=5.262979452940643E-4]:1.741176029499E-1,121[&rate=5.262979452940643E-4]:2.253569657744E0)[&rate=5.262979452940643E-4]:6.878968431161E-2,127[&rate=5.262979452940643E-4]:2.763455232467E0)[&rate=5.262979452940643E-4]:1.245047164206E-1)[&rate=5.262979452940643E-4]:4.580383271876E-1,(((((96[&rate=5.262979452940643E-4]:5.891726776146E-1,99[&rate=5.262979452940643E-4]:6.246918032975E-1)[&rate=5.262979452940643E-4]:1.047419483025E-1,98[&rate=5.262979452940643E-4]:7.075758281028E-1)[&rate=5.262979452940643E-4]:3.974213181608E-2,(95[&rate=5.262979452940643E-4]:6.991564449404E-1,(94[&rate=5.262979452940643E-4]:5.235444647264E-1,100[&rate=5.262979452940643E-4]:5.235444647264E-1)[&rate=5.262979452940643E-4]:9.091252666199E-2)[&rate=5.262979452940643E-4]:5.909047672718E-2)[&rate=5.262979452940643E-4]:3.447604374124E-2,(39[&rate=5.262979452940643E-4]:6.220653960046E-1,(((146[&rate=5.262979452940643E-4]:5.536162048338E-1,(97[&rate=5.262979452940643E-4]:3.616708535808E-1,40[&rate=5.262979452940643E-4]:4.327091049469E-1)[&rate=5.262979452940643E-4]:6.88520651968E-4)[&rate=5.262979452940643E-4]:7.432908352456E-3,(101[&rate=5.262979452940643E-4]:8.315787944571E-1,(((18[&rate=5.262979452940643E-4]:7.223544304006E-1,((10[&rate=5.262979452940643E-4]:4.146837440568E-1,15[&rate=5.262979452940643E-4]:4.530399084402E-1)[&rate=5.262979452940643E-4]:2.167342889194E-1,6[&rate=5.262979452940643E-4]:6.149796768118E-1)[&rate=5.262979452940643E-4]:4.436105495866E-2)[&rate=5.262979452940643E-4]:8.802645221128E-1,(3[&rate=5.262979452940643E-4]:4.632682823346E-1,((87[&rate=5.262979452940643E-4]:1.914118313357E-1,((92[&rate=5.262979452940643E-4]:6.020280133567E-2,(91[&rate=5.262979452940643E-4]:3.698368584847E-2,90[&rate=5.262979452940643E-4]:3.698368584847E-2)[&rate=5.262979452940643E-4]:2.32191154872E-2)[&rate=5.262979452940643E-4]:1.064442074898E-1,(83[&rate=5.262979452940643E-4]:7.603219915421E-2,(86[&rate=5.262979452940643E-4]:6.322031914764E-2,((85[&rate=5.262979452940643E-4]:1.913934115552E-2,93[&rate=5.262979452940643E-4]:3.283797129254E-2)[&rate=5.262979452940643E-4]:2.450655653845E-2,84[&rate=5.262979452940643E-4]:4.364589769397E-2)[&rate=5.262979452940643E-4]:1.957442145367E-2)[&rate=5.262979452940643E-4]:1.281188000657E-2)[&rate=5.262979452940643E-4]:7.691617953429E-2)[&rate=5.262979452940643E-4]:3.846345264719E-2)[&rate=5.262979452940643E-4]:4.806923014456E-2,(89[&rate=5.262979452940643E-4]:1.513485358852E-1,88[&rate=5.262979452940643E-4]:1.376499057482E-1)[&rate=5.262979452940643E-4]:1.018311557321E-1)[&rate=5.262979452940643E-4]:7.635132482515E-1)[&rate=5.262979452940643E-4]:1.024282177028E0)[&rate=5.262979452940643E-4]:6.585474970407E-2,((((24[&rate=5.262979452940643E-4]:9.541018432349E-1,(1[&rate=5.262979452940643E-4]:1.234465220412E-1,(21[&rate=5.262979452940643E-4]:4.941647480926E-1,28[&rate=5.262979452940643E-4]:5.18822282339E-1)[&rate=5.262979452940643E-4]:3.909256095651E-1)[&rate=5.262979452940643E-4]:4.983340338549E-2)[&rate=5.262979452940643E-4]:4.466143178956E-1,(((140[&rate=5.262979452940643E-4]:4.522309911444E-1,11[&rate=5.262979452940643E-4]:4.714090733362E-1)[&rate=5.262979452940643E-4]:2.337789468076E-1,(23[&rate=5.262979452940643E-4]:7.226081655568E-1,(25[&rate=5.262979452940643E-4]:5.837735055124E-1,20[&rate=5.262979452940643E-4]:5.645954233207E-1)[&rate=5.262979452940643E-4]:1.49793564154E-1)[&rate=5.262979452940643E-4]:6.751136143619E-2)[&rate=5.262979452940643E-4]:4.391948503105E-1,102[&rate=5.262979452940643E-4]:7.862944579676E-2)[&rate=5.262979452940643E-4]:1.604428797174E-1)[&rate=5.262979452940643E-4]:4.813932328328E-2,(((((111[&rate=5.262979452940643E-4]:4.756630121554E-1,139[&rate=5.262979452940643E-4]:6.510054779088E-1)[&rate=5.262979452940643E-4]:1.358969243505E-1,106[&rate=5.262979452940643E-4]:5.951215803416E-1)[&rate=5.262979452940643E-4]:1.371276830404E-1,((148[&rate=5.262979452940643E-4]:4.868579327468E-1,143[&rate=5.262979452940643E-4]:4.841182067194E-1)[&rate=5.262979452940643E-4]:1.715686827417E-1,116[&rate=5.262979452940643E-4]:6.200704511048E-1)[&rate=5.262979452940643E-4]:5.190483967437E-2)[&rate=5.262979452940643E-4]:2.844163433921E-1,(((108[&rate=5.262979452940643E-4]:4.619907457148E-1,(114[&rate=5.262979452940643E-4]:1.102822733864E-1,104[&rate=5.262979452940643E-4]:1.705562459892E-1)[&rate=5.262979452940643E-4]:2.94174225753E-1)[&rate=5.262979452940643E-4]:1.741445004435E-1,(109[&rate=5.262979452940643E-4]:3.996393866319E-1,107[&rate=5.262979452940643E-4]:3.804613044401E-1)[&rate=5.262979452940643E-4]:2.584136677456E-1)[&rate=5.262979452940643E-4]:2.60330237398E-1,((13[&rate=5.262979452940643E-4]:4.916125559027E-1,19[&rate=5.262979452940643E-4]:5.299687202864E-1)[&rate=5.262979452940643E-4]:1.850528222532E-1,115[&rate=5.262979452940643E-4]:5.944735973341E-1)[&rate=5.262979452940643E-4]:2.444576396468E-1)[&rate=5.262979452940643E-4]:1.174603971904E-1)[&rate=5.262979452940643E-4]:2.590876180766E-1,(((4[&rate=5.262979452940643E-4]:3.211458336405E-1,30[&rate=5.262979452940643E-4]:4.937485733665E-1)[&rate=5.262979452940643E-4]:2.673430116523E-1,(112[&rate=5.262979452940643E-4]:6.321323539732E-1,(9[&rate=5.262979452940643E-4]:4.405057052403E-1,117[&rate=5.262979452940643E-4]:4.5146460935E-1)[&rate=5.262979452940643E-4]:1.834074706508E-1)[&rate=5.262979452940643E-4]:1.389073789476E-2)[&rate=5.262979452940643E-4]:1.441125883803E-1,((17[&rate=5.262979452940643E-4]:5.247453558593E-1,14[&rate=5.262979452940643E-4]:4.863891914757E-1)[&rate=5.262979452940643E-4]:2.583777213093E-1,(110[&rate=5.262979452940643E-4]:5.36025889931E-1,(105[&rate=5.262979452940643E-4]:4.470688835864E-1,113[&rate=5.262979452940643E-4]:4.744661438602E-1)[&rate=5.262979452940643E-4]:6.703919812557E-2)[&rate=5.262979452940643E-4]:2.032615707992E-1)[&rate=5.262979452940643E-4]:4.536876746339E-2)[&rate=5.262979452940643E-4]:5.075353528214E-1)[&rate=5.262979452940643E-4]:6.351321846732E-2)[&rate=5.262979452940643E-4]:1.469449322433E-1,((145[&rate=5.262979452940643E-4]:3.081208296809E-1,(144[&rate=5.262979452940643E-4]:2.635500786159E-1,141[&rate=5.262979452940643E-4]:2.662898046433E-1)[&rate=5.262979452940643E-4]:3.909129901007E-2)[&rate=5.262979452940643E-4]:3.19323478643E-1,142[&rate=5.262979452940643E-4]:6.274443083239E-1)[&rate=5.262979452940643E-4]:1.053287615183E0)[&rate=5.262979452940643E-4]:1.219883540535E-1)[&rate=5.262979452940643E-4]:2.809133114178E-1)[&rate=5.262979452940643E-4]:5.82415898488E-1)[&rate=5.262979452940643E-4]:1.603384875195E-1,((2[&rate=5.262979452940643E-4]:6.687241497488E-1,((31[&rate=5.262979452940643E-4]:6.1762735243E-1,(26[&rate=5.262979452940643E-4]:4.308345189934E-1,(7[&rate=5.262979452940643E-4]:7.476760243845E-2,8[&rate=5.262979452940643E-4]:7.476760243845E-2)[&rate=5.262979452940643E-4]:2.492176014864E-1)[&rate=5.262979452940643E-4]:1.429572169982E-1)[&rate=5.262979452940643E-4]:4.904848951578E-2,(22[&rate=5.262979452940643E-4]:4.107961540556E-1,27[&rate=5.262979452940643E-4]:4.272345102199E-1)[&rate=5.262979452940643E-4]:2.010851673422E-1)[&rate=5.262979452940643E-4]:2.294455680771E-1)[&rate=5.262979452940643E-4]:1.75588585863E0,(147[&rate=5.262979452940643E-4]:5.157266031878E-1,16[&rate=5.262979452940643E-4]:2.543842480125E0)[&rate=5.262979452940643E-4]:9.534651541729E-3)[&rate=5.262979452940643E-4]:1.332848159216E-1)[&rate=5.262979452940643E-4]:2.089637453374E-2)[&rate=5.262979452940643E-4]:3.131330710923E-2)[&rate=5.262979452940643E-4]:3.660861627292E-1,38[&rate=5.262979452940643E-4]:9.51158854914E-1)[&rate=5.262979452940643E-4]:4.300815800055E-1)[&rate=5.262979452940643E-4]:9.307239174124E-2,34[&rate=5.262979452940643E-4]:8.933681515164E-3)[&rate=5.262979452940643E-4]:1.734943261914E-2,32[&rate=5.262979452940643E-4]:4.365305915214E-3)[&rate=5.262979452940643E-4]:2.551383140638E-2);
tree STATE_63930000 [&joint=-20988.211725859357,lnP=-20988.211725859357] = [&R] (34[&rate=5.844227172510703E-4]:9.238926667947E-2,(((((((122[&rate=5.844227172510703E-4]:3.440914365329E-1,(123[&rate=5.844227172510703E-4]:2.916599702977E-1,124[&rate=5.844227172510703E-4]:2.889277298606E-1)[&rate=5.844227172510703E-4]:5.243146623514E-2)[&rate=5.844227172510703E-4]:4.497652600155E-1,67[&rate=5.844227172510703E-4]:2.925841462077E-1)[&rate=5.844227172510703E-4]:1.103969151929E-1,(((((138[&rate=5.844227172510703E-4]:1.691723143089E-1,136[&rate=5.844227172510703E-4]:3.766546499365E-2)[&rate=5.844227172510703E-4]:4.63674425933E-1,135[&rate=5.844227172510703E-4]:4.328467402418E-1)[&rate=5.844227172510703E-4]:6.578202873034E-1,(119[&rate=5.844227172510703E-4]:1.109227847101E0,120[&rate=5.844227172510703E-4]:1.013337436143E0)[&rate=5.844227172510703E-4]:3.293843859231E-1)[&rate=5.844227172510703E-4]:8.464964347103E-1,126[&rate=5.844227172510703E-4]:1.499406145091E0)[&rate=5.844227172510703E-4]:3.923183779191E-2,66[&rate=5.844227172510703E-4]:2.91463793198E-1)[&rate=5.844227172510703E-4]:1.115172682025E-1)[&rate=5.844227172510703E-4]:4.343264998477E-1,(((57[&rate=5.844227172510703E-4]:4.800600176785E-1,(56[&rate=5.844227172510703E-4]:4.490825418247E-1,((((58[&rate=5.844227172510703E-4]:2.30568305017E-1,59[&rate=5.844227172510703E-4]:2.114426219569E-1)[&rate=5.844227172510703E-4]:6.052825483869E-2,54[&rate=5.844227172510703E-4]:2.337195106753E-1)[&rate=5.844227172510703E-4]:1.301439771777E-1,55[&rate=5.844227172510703E-4]:3.939181326616E-1)[&rate=5.844227172510703E-4]:1.987850156464E-2,37[&rate=5.844227172510703E-4]:4.602447216581E-1)[&rate=5.844227172510703E-4]:3.52859075984E-2)[&rate=5.844227172510703E-4]:2.004851410509E-2)[&rate=5.844227172510703E-4]:1.200403299036E-2,68[&rate=5.844227172510703E-4]:4.401514823628E-1)[&rate=5.844227172510703E-4]:4.064576596975E-1,(125[&rate=5.844227172510703E-4]:8.276540015351E-1,((((134[&rate=5.844227172510703E-4]:3.367343478398E-1,(133[&rate=5.844227172510703E-4]:3.492288346591E-1,137[&rate=5.844227172510703E-4]:3.903247250701E-1)[&rate=5.844227172510703E-4]:1.764249948186E-2)[&rate=5.844227172510703E-4]:5.892199644942E-1,(103[&rate=5.844227172510703E-4]:1.230778274107E0,(29[&rate=5.844227172510703E-4]:6.984686330076E-1,(5[&rate=5.844227172510703E-4]:2.817580648347E-1,12[&rate=5.844227172510703E-4]:3.201142292182E-1)[&rate=5.844227172510703E-4]:2.715050887209E-1)[&rate=5.844227172510703E-4]:7.651863534277E-1)[&rate=5.844227172510703E-4]:6.157239834327E-1)[&rate=5.844227172510703E-4]:5.031900591956E-1,52[&rate=5.844227172510703E-4]:6.853985821739E-1)[&rate=5.844227172510703E-4]:1.048607263221E-1,(53[&rate=5.844227172510703E-4]:6.929173299132E-1,((((80[&rate=5.844227172510703E-4]:2.406420868E-1,81[&rate=5.844227172510703E-4]:2.406420868E-1)[&rate=5.844227172510703E-4]:1.540044057034E-1,(79[&rate=5.844227172510703E-4]:2.549541273267E-1,((72[&rate=5.844227172510703E-4]:1.469088271817E-1,78[&rate=5.844227172510703E-4]:1.68826635401E-1)[&rate=5.844227172510703E-4]:5.763122904034E-2,82[&rate=5.844227172510703E-4]:2.346770425234E-1)[&rate=5.844227172510703E-4]:2.849626288535E-2)[&rate=5.844227172510703E-4]:1.479115432591E-1)[&rate=5.844227172510703E-4]:2.812494060192E-2,(73[&rate=5.844227172510703E-4]:4.386532495824E-1,(71[&rate=5.844227172510703E-4]:2.238294445873E-1,77[&rate=5.844227172510703E-4]:2.868431432175E-1)[&rate=5.844227172510703E-4]:1.463306543102E-1)[&rate=5.844227172510703E-4]:3.343325201609E-2)[&rate=5.844227172510703E-4]:1.048479939187E-1,((76[&rate=5.844227172510703E-4]:4.42598711563E-1,(74[&rate=5.844227172510703E-4]:3.17454307095E-1,70[&rate=5.844227172510703E-4]:2.790981427116E-1)[&rate=5.844227172510703E-4]:1.25144404468E-1)[&rate=5.844227172510703E-4]:3.990760248145E-2,75[&rate=5.844227172510703E-4]:4.825063140445E-1)[&rate=5.844227172510703E-4]:9.442818147269E-2)[&rate=5.844227172510703E-4]:8.624458930081E-1)[&rate=5.844227172510703E-4]:8.914525727148E-2)[&rate=5.844227172510703E-4]:2.559739280117E-1)[&rate=5.844227172510703E-4]:1.856218071918E-1)[&rate=5.844227172510703E-4]:5.384190569602E-1)[&rate=5.844227172510703E-4]:3.362336050878E-2,(((((((((62[&rate=5.844227172510703E-4]:2.708299892213E-1,(64[&rate=5.844227172510703E-4]:2.047420968422E-1,60[&rate=5.844227172510703E-4]:5.405716533549E-2)[&rate=5.844227172510703E-4]:2.499200196808E-2)[&rate=5.844227172510703E-4]:3.926319410284E-2,65[&rate=5.844227172510703E-4]:1.183123614064E-1)[&rate=5.844227172510703E-4]:2.175072253695E-1,(61[&rate=5.844227172510703E-4]:8.104761191205E-2,63[&rate=5.844227172510703E-4]:3.9951721501E-2)[&rate=5.844227172510703E-4]:4.465527967816E-1)[&rate=5.844227172510703E-4]:9.272050156635E-1,(128[&rate=5.844227172510703E-4]:1.180528611305E0,((((132[&rate=5.844227172510703E-4]:1.453693503394E-1,(131[&rate=5.844227172510703E-4]:1.378259164261E-1,130[&rate=5.844227172510703E-4]:1.350861903988E-1)[&rate=5.844227172510703E-4]:7.543433913248E-3)[&rate=5.844227172510703E-4]:2.540448620208E-1,129[&rate=5.844227172510703E-4]:3.966744863329E-1)[&rate=5.844227172510703E-4]:2.791045600961E-1,118[&rate=5.844227172510703E-4]:8.127653477989E-1)[&rate=5.844227172510703E-4]:6.254642740354E-2,69[&rate=5.844227172510703E-4]:8.86270679312E-1)[&rate=5.844227172510703E-4]:4.449428634997E-1)[&rate=5.844227172510703E-4]:1.345507856551E-1)[&rate=5.844227172510703E-4]:2.764583783476E-1,(45[&rate=5.844227172510703E-4]:6.430180130649E-1,(51[&rate=5.844227172510703E-4]:6.22999176504E-1,((((46[&rate=5.844227172510703E-4]:5.120638996649E-1,43[&rate=5.844227172510703E-4]:5.120638996649E-1)[&rate=5.844227172510703E-4]:6.122314857462E-2,((48[&rate=5.844227172510703E-4]:1.968246287512E-1,42[&rate=5.844227172510703E-4]:1.585732626309E-1)[&rate=5.844227172510703E-4]:1.801643534788E-1,41[&rate=5.844227172510703E-4]:3.332731352355E-1)[&rate=5.844227172510703E-4]:1.85369104261E-1)[&rate=5.844227172510703E-4]:3.615260886055E-2,(50[&rate=5.844227172510703E-4]:4.544587699696E-1,49[&rate=5.844227172510703E-4]:4.544587699696E-1)[&rate=5.844227172510703E-4]:1.221940018846E-1)[&rate=5.844227172510703E-4]:1.715063322321E-2,(47[&rate=5.844227172510703E-4]:1.897889712126E-2,44[&rate=5.844227172510703E-4]:1.3514416247E-2)[&rate=5.844227172510703E-4]:6.07611393202E-1)[&rate=5.844227172510703E-4]:2.373129055222E-2)[&rate=5.844227172510703E-4]:8.931535008307E-4)[&rate=5.844227172510703E-4]:1.751235499512E-1)[&rate=5.844227172510703E-4]:1.416318510816E-1,(127[&rate=5.844227172510703E-4]:2.417704201558E0,121[&rate=5.844227172510703E-4]:1.976608311147E0)[&rate=5.844227172510703E-4]:3.538215892146E-1)[&rate=5.844227172510703E-4]:4.055123198072E-2,36[&rate=5.844227172510703E-4]:2.915290775478E-1)[&rate=5.844227172510703E-4]:1.178123853272E-2,35[&rate=5.844227172510703E-4]:2.567349736148E-1)[&rate=5.844227172510703E-4]:5.237373758429E-1,(((((98[&rate=5.844227172510703E-4]:6.091636086259E-1,(95[&rate=5.844227172510703E-4]:4.716246167117E-1,(94[&rate=5.844227172510703E-4]:2.196082662049E-1,100[&rate=5.844227172510703E-4]:2.196082662049E-1)[&rate=5.844227172510703E-4]:1.673168969548E-1)[&rate=5.844227172510703E-4]:1.484679536629E-1)[&rate=5.844227172510703E-4]:1.647972433312E-3,(96[&rate=5.844227172510703E-4]:5.285780581733E-1,99[&rate=5.844227172510703E-4]:5.640971838561E-1)[&rate=5.844227172510703E-4]:6.857232070033E-2)[&rate=5.844227172510703E-4]:3.985968609236E-2,16[&rate=5.844227172510703E-4]:2.607748892723E0)[&rate=5.844227172510703E-4]:6.791589769718E-2,((101[&rate=5.844227172510703E-4]:6.530931816866E-1,(((((92[&rate=5.844227172510703E-4]:1.5754426259E-1,(91[&rate=5.844227172510703E-4]:5.683158682365E-2,90[&rate=5.844227172510703E-4]:5.683158682365E-2)[&rate=5.844227172510703E-4]:1.007126757664E-1)[&rate=5.844227172510703E-4]:4.729701141789E-2,(87[&rate=5.844227172510703E-4]:1.555328962766E-1,(93[&rate=5.844227172510703E-4]:1.171671506214E-1,((85[&rate=5.844227172510703E-4]:3.114603458597E-2,(84[&rate=5.844227172510703E-4]:2.052085081189E-2,86[&rate=5.844227172510703E-4]:2.052085081189E-2)[&rate=5.844227172510703E-4]:1.062518377409E-2)[&rate=5.844227172510703E-4]:6.087524737469E-2,83[&rate=5.844227172510703E-4]:9.202128196066E-2)[&rate=5.844227172510703E-4]:1.144723852377E-2)[&rate=5.844227172510703E-4]:5.206437579216E-2)[&rate=5.844227172510703E-4]:3.560974759429E-2)[&rate=5.844227172510703E-4]:4.871271598631E-2,(89[&rate=5.844227172510703E-4]:2.073727931571E-2,88[&rate=5.844227172510703E-4]:7.038649178695E-3)[&rate=5.844227172510703E-4]:2.328167106785E-1)[&rate=5.844227172510703E-4]:9.841173319344E-1,(3[&rate=5.844227172510703E-4]:6.241858492793E-1,((6[&rate=5.844227172510703E-4]:5.679751265716E-1,(10[&rate=5.844227172510703E-4]:4.460787066372E-1,15[&rate=5.844227172510703E-4]:4.844348710206E-1)[&rate=5.844227172510703E-4]:1.383347760988E-1)[&rate=5.844227172510703E-4]:1.990028473158E-2,18[&rate=5.844227172510703E-4]:6.508891099333E-1)[&rate=5.844227172510703E-4]:8.836523249662E-2)[&rate=5.844227172510703E-4]:6.006081511519E-2)[&rate=5.844227172510703E-4]:7.448165156321E-1,((((145[&rate=5.844227172510703E-4]:6.487982002276E-2,(144[&rate=5.844227172510703E-4]:3.797057786844E-2,141[&rate=5.844227172510703E-4]:4.071030389579E-2)[&rate=5.844227172510703E-4]:2.142979009939E-2)[&rate=5.844227172510703E-4]:2.489698298426E-1,142[&rate=5.844227172510703E-4]:3.138496498654E-1)[&rate=5.844227172510703E-4]:1.202531947839E0,((102[&rate=5.844227172510703E-4]:2.675549384032E-2,(24[&rate=5.844227172510703E-4]:1.024584176071E0,(21[&rate=5.844227172510703E-4]:9.393594805141E-1,(1[&rate=5.844227172510703E-4]:8.287615038065E-2,28[&rate=5.844227172510703E-4]:8.691775202436E-1)[&rate=5.844227172510703E-4]:9.4839494517E-2)[&rate=5.844227172510703E-4]:6.604661336514E-2)[&rate=5.844227172510703E-4]:1.638151533857E-1)[&rate=5.844227172510703E-4]:1.248604714805E-1,((140[&rate=5.844227172510703E-4]:5.708924390095E-1,11[&rate=5.844227172510703E-4]:5.900705212013E-1)[&rate=5.844227172510703E-4]:2.675621813957E-1,(23[&rate=5.844227172510703E-4]:6.771875178743E-1,(25[&rate=5.844227172510703E-4]:6.577395771795E-1,20[&rate=5.844227172510703E-4]:6.385614949878E-1)[&rate=5.844227172510703E-4]:3.040684480441E-2)[&rate=5.844227172510703E-4]:2.653766915719E-1)[&rate=5.844227172510703E-4]:3.597366873814E-1)[&rate=5.844227172510703E-4]:1.181902899173E-1)[&rate=5.844227172510703E-4]:1.834424558902E-2,((((116[&rate=5.844227172510703E-4]:4.803167160495E-1,(106[&rate=5.844227172510703E-4]:1.700380207023E-1,(111[&rate=5.844227172510703E-4]:1.390795496772E-1,139[&rate=5.844227172510703E-4]:3.144220154306E-1)[&rate=5.844227172510703E-4]:4.739682718953E-2)[&rate=5.844227172510703E-4]:3.7055266795E-1)[&rate=5.844227172510703E-4]:4.086401066661E-2,(148[&rate=5.844227172510703E-4]:1.108275472364E-1,143[&rate=5.844227172510703E-4]:1.080878212091E-1)[&rate=5.844227172510703E-4]:4.487093438634E-1)[&rate=5.844227172510703E-4]:3.795505517512E-1,((109[&rate=5.844227172510703E-4]:6.254584805006E-1,((108[&rate=5.844227172510703E-4]:3.104297541673E-1,107[&rate=5.844227172510703E-4]:3.131694801947E-1)[&rate=5.844227172510703E-4]:1.224809284381E-1,(114[&rate=5.844227172510703E-4]:9.688642061638E-3,104[&rate=5.844227172510703E-4]:6.996261466441E-2)[&rate=5.844227172510703E-4]:3.656877939683E-1)[&rate=5.844227172510703E-4]:1.706299896761E-1)[&rate=5.844227172510703E-4]:1.861206855305E-1,(115[&rate=5.844227172510703E-4]:6.172906967791E-1,(13[&rate=5.844227172510703E-4]:5.90489798913E-1,19[&rate=5.844227172510703E-4]:6.288459632966E-1)[&rate=5.844227172510703E-4]:1.08992678688E-1)[&rate=5.844227172510703E-4]:1.148364144575E-1)[&rate=5.844227172510703E-4]:1.686041672308E-1)[&rate=5.844227172510703E-4]:1.980439588876E-1,((((9[&rate=5.844227172510703E-4]:3.562520954426E-1,113[&rate=5.844227172510703E-4]:3.644712735247E-1)[&rate=5.844227172510703E-4]:2.851289416867E-1,((112[&rate=5.844227172510703E-4]:7.954286900715E-2,117[&rate=5.844227172510703E-4]:8.228259503474E-2)[&rate=5.844227172510703E-4]:4.874647312904E-1,(4[&rate=5.844227172510703E-4]:6.577751122348E-2,30[&rate=5.844227172510703E-4]:2.383802509495E-1)[&rate=5.844227172510703E-4]:4.436958424989E-1)[&rate=5.844227172510703E-4]:8.259261491381E-2)[&rate=5.844227172510703E-4]:5.008527659039E-2,(17[&rate=5.844227172510703E-4]:5.831433155127E-1,14[&rate=5.844227172510703E-4]:5.44787151129E-1)[&rate=5.844227172510703E-4]:1.548983406727E-1)[&rate=5.844227172510703E-4]:7.385488673317E-2,(105[&rate=5.844227172510703E-4]:5.354605800054E-1,110[&rate=5.844227172510703E-4]:5.573783882245E-1)[&rate=5.844227172510703E-4]:2.106825382557E-1)[&rate=5.844227172510703E-4]:4.074266396419E-1)[&rate=5.844227172510703E-4]:1.811560853899E-1)[&rate=5.844227172510703E-4]:1.436524052268E-1)[&rate=5.844227172510703E-4]:2.267697276876E-1)[&rate=5.844227172510703E-4]:8.816866663873E-1,((((147[&rate=5.844227172510703E-4]:4.958398554756E-1,40[&rate=5.844227172510703E-4]:4.384628062953E-1)[&rate=5.844227172510703E-4]:1.301582196387E-2,146[&rate=5.844227172510703E-4]:5.716972074941E-1)[&rate=5.844227172510703E-4]:1.8991232069E-2,(97[&rate=5.844227172510703E-4]:3.659539168664E-1,(2[&rate=5.844227172510703E-4]:7.678739434893E-1,(31[&rate=5.844227172510703E-4]:8.806881481225E-1,((22[&rate=5.844227172510703E-4]:4.158224122306E-1,27[&rate=5.844227172510703E-4]:4.322607683949E-1)[&rate=5.844227172510703E-4]:3.333350698397E-1,(26[&rate=5.844227172510703E-4]:6.365377388781E-1,(7[&rate=5.844227172510703E-4]:7.766993199054E-2,8[&rate=5.844227172510703E-4]:7.766993199054E-2)[&rate=5.844227172510703E-4]:4.52018491819E-1)[&rate=5.844227172510703E-4]:1.235786473018E-1)[&rate=5.844227172510703E-4]:7.673614550417E-2)[&rate=5.844227172510703E-4]:1.145830556409E-1)[&rate=5.844227172510703E-4]:1.625844027573E0)[&rate=5.844227172510703E-4]:3.347769209558E-2)[&rate=5.844227172510703E-4]:5.801211931785E-2,39[&rate=5.844227172510703E-4]:5.28481979646E-1)[&rate=5.844227172510703E-4]:3.313370943419E-2)[&rate=5.844227172510703E-4]:2.855617522229E-2)[&rate=5.844227172510703E-4]:4.12952764231E-1,38[&rate=5.844227172510703E-4]:9.348186176044E-1)[&rate=5.844227172510703E-4]:4.480191783688E-1)[&rate=5.844227172510703E-4]:9.045857229926E-2)[&rate=5.844227172510703E-4]:3.489624980539E-2,32[&rate=5.844227172510703E-4]:2.08956647132E-2)[&rate=5.844227172510703E-4]:3.895295270108E-2,33[&rate=5.844227172510703E-4]:6.5328069469E-2)[&rate=5.844227172510703E-4]:1.062284104611E-2);
tree STATE_63940000 [&joint=-20959.951088343514,lnP=-20959.951088343514] = [&R] (33[&rate=5.895097567281365E-4]:5.685636280191E-2,(((((((123[&rate=5.895097567281365E-4]:2.639919196041E-1,(124[&rate=5.895097567281365E-4]:2.344553743532E-1,122[&rate=5.895097567281365E-4]:2.371876147903E-1)[&rate=5.895097567281365E-4]:2.680430481381E-2)[&rate=5.895097567281365E-4]:5.496518007034E-1,67[&rate=5.895097567281365E-4]:3.123711699668E-1)[&rate=5.895097567281365E-4]:6.524458341737E-2,((((((138[&rate=5.895097567281365E-4]:3.061298178849E-1,136[&rate=5.895097567281365E-4]:1.746229685697E-1)[&rate=5.895097567281365E-4]:3.209580896815E-1,135[&rate=5.895097567281365E-4]:4.270879075664E-1)[&rate=5.895097567281365E-4]:4.024112001778E-1,120[&rate=5.895097567281365E-4]:1.081553902265E0)[&rate=5.895097567281365E-4]:5.771029298146E-1,126[&rate=5.895097567281365E-4]:9.688447203945E-1)[&rate=5.895097567281365E-4]:4.977754979168E-2,119[&rate=5.895097567281365E-4]:1.80432479283E0)[&rate=5.895097567281365E-4]:4.136112058826E-1,66[&rate=5.895097567281365E-4]:1.850592863837E-1)[&rate=5.895097567281365E-4]:1.925564670005E-1)[&rate=5.895097567281365E-4]:4.638800189946E-1,(((59[&rate=5.895097567281365E-4]:5.226292630866E-1,(((58[&rate=5.895097567281365E-4]:3.234706080291E-1,(37[&rate=5.895097567281365E-4]:3.134488039526E-1,54[&rate=5.895097567281365E-4]:2.369460717122E-1)[&rate=5.895097567281365E-4]:2.914748713664E-2)[&rate=5.895097567281365E-4]:8.214895028825E-2,(56[&rate=5.895097567281365E-4]:3.20099679002E-1,55[&rate=5.895097567281365E-4]:3.20099679002E-1)[&rate=5.895097567281365E-4]:5.819747494365E-2)[&rate=5.895097567281365E-4]:3.14665329829E-2,57[&rate=5.895097567281365E-4]:4.206926486773E-1)[&rate=5.895097567281365E-4]:1.046688548464E-1)[&rate=5.895097567281365E-4]:2.892730125715E-1,68[&rate=5.895097567281365E-4]:7.627219477891E-1)[&rate=5.895097567281365E-4]:4.901305665233E-1,(125[&rate=5.895097567281365E-4]:9.693087103248E-1,((53[&rate=5.895097567281365E-4]:7.857839953419E-1,((((80[&rate=5.895097567281365E-4]:1.263189900516E-1,81[&rate=5.895097567281365E-4]:1.263189900516E-1)[&rate=5.895097567281365E-4]:1.417898185813E-1,(71[&rate=5.895097567281365E-4]:2.462495434772E-1,(77[&rate=5.895097567281365E-4]:2.85548734928E-1,73[&rate=5.895097567281365E-4]:2.910281869827E-1)[&rate=5.895097567281365E-4]:2.371450717931E-2)[&rate=5.895097567281365E-4]:2.681182964012E-3)[&rate=5.895097567281365E-4]:9.334543912222E-2,((82[&rate=5.895097567281365E-4]:1.439471503473E-1,79[&rate=5.895097567281365E-4]:1.357279722652E-1)[&rate=5.895097567281365E-4]:1.535846501911E-1,(72[&rate=5.895097567281365E-4]:1.765166550749E-1,78[&rate=5.895097567281365E-4]:1.984344632942E-1)[&rate=5.895097567281365E-4]:9.087815916209E-2)[&rate=5.895097567281365E-4]:8.036080338114E-2)[&rate=5.895097567281365E-4]:3.241432908401E-1,(((76[&rate=5.895097567281365E-4]:2.186162111943E-1,70[&rate=5.895097567281365E-4]:1.802600468108E-1)[&rate=5.895097567281365E-4]:1.729553978979E-3,74[&rate=5.895097567281365E-4]:2.203457651733E-1)[&rate=5.895097567281365E-4]:6.93070781045E-2,75[&rate=5.895097567281365E-4]:2.896528432778E-1)[&rate=5.895097567281365E-4]:4.452597638105E-1)[&rate=5.895097567281365E-4]:7.973344468657E-1)[&rate=5.895097567281365E-4]:4.647088025643E-2,(((103[&rate=5.895097567281365E-4]:6.519659640493E-1,(29[&rate=5.895097567281365E-4]:5.69561406688E-1,(5[&rate=5.895097567281365E-4]:2.72101864754E-1,12[&rate=5.895097567281365E-4]:3.104580291374E-1)[&rate=5.895097567281365E-4]:1.52254062482E-1)[&rate=5.895097567281365E-4]:3.152812696901E-1)[&rate=5.895097567281365E-4]:1.720966868597E0,52[&rate=5.895097567281365E-4]:7.086390980853E-1)[&rate=5.895097567281365E-4]:1.284181257394E-1,((137[&rate=5.895097567281365E-4]:3.013908065168E-1,134[&rate=5.895097567281365E-4]:2.301579298046E-1)[&rate=5.895097567281365E-4]:3.87702922398E-2,133[&rate=5.895097567281365E-4]:2.990652083456E-1)[&rate=5.895097567281365E-4]:1.311874791136E0)[&rate=5.895097567281365E-4]:3.394373084957E-3)[&rate=5.895097567281365E-4]:3.474363483878E-1)[&rate=5.895097567281365E-4]:4.502104706543E-1)[&rate=5.895097567281365E-4]:1.363638958386E-1)[&rate=5.895097567281365E-4]:2.225045912644E-2,34[&rate=5.895097567281365E-4]:7.325328751531E-4)[&rate=5.895097567281365E-4]:4.606438854286E-2,32[&rate=5.895097567281365E-4]:2.487911319892E-2)[&rate=5.895097567281365E-4]:1.501621751983E-3,(((127[&rate=5.895097567281365E-4]:2.307167480315E0,121[&rate=5.895097567281365E-4]:1.866071589904E0)[&rate=5.895097567281365E-4]:4.712323236042E-1,(36[&rate=5.895097567281365E-4]:2.496297277651E-1,(35[&rate=5.895097567281365E-4]:1.953267438227E-1,(((128[&rate=5.895097567281365E-4]:1.083876906739E0,(((60[&rate=5.895097567281365E-4]:6.506845129174E-2,62[&rate=5.895097567281365E-4]:2.568492732095E-1)[&rate=5.895097567281365E-4]:2.436983270822E-2,(64[&rate=5.895097567281365E-4]:2.083996419504E-1,65[&rate=5.895097567281365E-4]:5.771471044368E-2)[&rate=5.895097567281365E-4]:3.172357355627E-2)[&rate=5.895097567281365E-4]:5.323859570206E-1,(61[&rate=5.895097567281365E-4]:1.503487297401E-1,63[&rate=5.895097567281365E-4]:1.092528393291E-1)[&rate=5.895097567281365E-4]:6.632563331982E-1)[&rate=5.895097567281365E-4]:4.099978711978E-1)[&rate=5.895097567281365E-4]:2.893971309306E-1,(((132[&rate=5.895097567281365E-4]:1.462611708739E-1,(130[&rate=5.895097567281365E-4]:1.063846135247E-1,131[&rate=5.895097567281365E-4]:1.091243395521E-1)[&rate=5.895097567281365E-4]:3.713683132179E-2)[&rate=5.895097567281365E-4]:4.292688037157E-2,129[&rate=5.895097567281365E-4]:1.864483252181E-1)[&rate=5.895097567281365E-4]:4.925063259476E-1,(118[&rate=5.895097567281365E-4]:7.273592053804E-1,69[&rate=5.895097567281365E-4]:7.3831810949E-1)[&rate=5.895097567281365E-4]:8.858174715525E-2)[&rate=5.895097567281365E-4]:6.970591125311E-1)[&rate=5.895097567281365E-4]:3.336109964124E-1,(((((41[&rate=5.895097567281365E-4]:5.080235095789E-1,(42[&rate=5.895097567281365E-4]:4.700125242556E-1,48[&rate=5.895097567281365E-4]:5.082638903758E-1)[&rate=5.895097567281365E-4]:4.347546619753E-2)[&rate=5.895097567281365E-4]:5.968296468631E-2,43[&rate=5.895097567281365E-4]:6.223512830081E-1)[&rate=5.895097567281365E-4]:2.218485748639E-2,46[&rate=5.895097567281365E-4]:6.445361404945E-1)[&rate=5.895097567281365E-4]:3.209698705013E-2,((((50[&rate=5.895097567281365E-4]:3.863965659737E-1,49[&rate=5.895097567281365E-4]:3.863965659737E-1)[&rate=5.895097567281365E-4]:1.027490186287E-1,44[&rate=5.895097567281365E-4]:5.164679889739E-1)[&rate=5.895097567281365E-4]:9.88637206234E-2,47[&rate=5.895097567281365E-4]:6.207961904715E-1)[&rate=5.895097567281365E-4]:3.693122503016E-2,51[&rate=5.895097567281365E-4]:6.304050111302E-1)[&rate=5.895097567281365E-4]:1.890571204294E-2)[&rate=5.895097567281365E-4]:5.356121293803E-3,45[&rate=5.895097567281365E-4]:6.737925275271E-1)[&rate=5.895097567281365E-4]:2.596962942635E-1)[&rate=5.895097567281365E-4]:1.720883302852E-2)[&rate=5.895097567281365E-4]:7.727641476632E-3)[&rate=5.895097567281365E-4]:8.222130948694E-3)[&rate=5.895097567281365E-4]:4.358816875995E-1,(((((101[&rate=5.895097567281365E-4]:1.189635101574E0,((((10[&rate=5.895097567281365E-4]:4.016127492895E-1,15[&rate=5.895097567281365E-4]:4.39968913673E-1)[&rate=5.895097567281365E-4]:1.902372761484E-1,(18[&rate=5.895097567281365E-4]:4.48496726196E-1,6[&rate=5.895097567281365E-4]:3.854830275658E-1)[&rate=5.895097567281365E-4]:1.899286417077E-1)[&rate=5.895097567281365E-4]:1.217178421854E-1,(3[&rate=5.895097567281365E-4]:4.505444505738E-1,((87[&rate=5.895097567281365E-4]:1.889853636901E-1,(((83[&rate=5.895097567281365E-4]:6.218377134125E-2,86[&rate=5.895097567281365E-4]:6.218377134125E-2)[&rate=5.895097567281365E-4]:2.774390485207E-2,((84[&rate=5.895097567281365E-4]:1.632305179212E-2,85[&rate=5.895097567281365E-4]:1.632305179212E-2)[&rate=5.895097567281365E-4]:5.529482995894E-2,93[&rate=5.895097567281365E-4]:8.531651188807E-2)[&rate=5.895097567281365E-4]:1.830979444227E-2)[&rate=5.895097567281365E-4]:3.991588290873E-2,(92[&rate=5.895097567281365E-4]:7.747053909871E-2,(91[&rate=5.895097567281365E-4]:6.506251443236E-2,90[&rate=5.895097567281365E-4]:6.506251443236E-2)[&rate=5.895097567281365E-4]:1.240802466635E-2)[&rate=5.895097567281365E-4]:6.607165014036E-2)[&rate=5.895097567281365E-4]:5.914180458801E-2)[&rate=5.895097567281365E-4]:2.036535938066E-3,(89[&rate=5.895097567281365E-4]:1.083642338771E-1,88[&rate=5.895097567281365E-4]:9.466560374012E-2)[&rate=5.895097567281365E-4]:9.635629588801E-2)[&rate=5.895097567281365E-4]:7.992485783428E-1)[&rate=5.895097567281365E-4]:1.945302663647E-1)[&rate=5.895097567281365E-4]:8.758883617297E-1,((((144[&rate=5.895097567281365E-4]:9.99824197414E-2,(141[&rate=5.895097567281365E-4]:3.466084029891E-3,145[&rate=5.895097567281365E-4]:6.205810057476E-3)[&rate=5.895097567281365E-4]:9.925606173886E-2)[&rate=5.895097567281365E-4]:1.439532773096E-1,142[&rate=5.895097567281365E-4]:2.49415149106E-1)[&rate=5.895097567281365E-4]:1.202976010625E0,(((24[&rate=5.895097567281365E-4]:8.850570282315E-1,(1[&rate=5.895097567281365E-4]:6.033545278909E-2,(21[&rate=5.895097567281365E-4]:6.989012286203E-1,28[&rate=5.895097567281365E-4]:7.235587628667E-1)[&rate=5.895097567281365E-4]:1.230780597853E-1)[&rate=5.895097567281365E-4]:4.38996576342E-2)[&rate=5.895097567281365E-4]:3.92132857345E-1,102[&rate=5.895097567281365E-4]:1.155460499602E-1)[&rate=5.895097567281365E-4]:2.710307781535E-2,(((20[&rate=5.895097567281365E-4]:3.016712522401E-1,25[&rate=5.895097567281365E-4]:3.208493344318E-1)[&rate=5.895097567281365E-4]:2.622926130615E-1,23[&rate=5.895097567281365E-4]:5.721830433836E-1)[&rate=5.895097567281365E-4]:2.24605698449E-1,(140[&rate=5.895097567281365E-4]:6.053182459879E-1,11[&rate=5.895097567281365E-4]:6.244963281796E-1)[&rate=5.895097567281365E-4]:8.736090680376E-2)[&rate=5.895097567281365E-4]:4.965453174496E-1)[&rate=5.895097567281365E-4]:6.316668948953E-2)[&rate=5.895097567281365E-4]:1.634827326317E-2,(((((148[&rate=5.895097567281365E-4]:2.434270899774E-1,143[&rate=5.895097567281365E-4]:2.406873639501E-1)[&rate=5.895097567281365E-4]:3.647951759051E-1,116[&rate=5.895097567281365E-4]:5.698661014989E-1)[&rate=5.895097567281365E-4]:2.936689754088E-2,((106[&rate=5.895097567281365E-4]:8.312147515672E-2,139[&rate=5.895097567281365E-4]:2.749022970745E-1)[&rate=5.895097567281365E-4]:3.578657280916E-1,111[&rate=5.895097567281365E-4]:4.574255594127E-1)[&rate=5.895097567281365E-4]:2.185197683942E-1)[&rate=5.895097567281365E-4]:9.360432300059E-2,((109[&rate=5.895097567281365E-4]:5.277405335791E-1,(108[&rate=5.895097567281365E-4]:3.1739680506E-1,(107[&rate=5.895097567281365E-4]:1.871119635501E-1,(114[&rate=5.895097567281365E-4]:2.47923083916E-2,104[&rate=5.895097567281365E-4]:8.506628099437E-2)[&rate=5.895097567281365E-4]:1.020456825557E-1)[&rate=5.895097567281365E-4]:1.330245675373E-1)[&rate=5.895097567281365E-4]:1.884259202999E-1)[&rate=5.895097567281365E-4]:1.4888816184E-1,(115[&rate=5.895097567281365E-4]:5.75489395958E-1,(13[&rate=5.895097567281365E-4]:3.85851389727E-1,19[&rate=5.895097567281365E-4]:4.242075541107E-1)[&rate=5.895097567281365E-4]:2.718297870529E-1)[&rate=5.895097567281365E-4]:2.168724466656E-2)[&rate=5.895097567281365E-4]:9.566068141573E-2)[&rate=5.895097567281365E-4]:2.874827897099E-1,((((4[&rate=5.895097567281365E-4]:4.316337638194E-2,30[&rate=5.895097567281365E-4]:2.15766116108E-1)[&rate=5.895097567281365E-4]:5.848138978379E-1,(9[&rate=5.895097567281365E-4]:6.591858462646E-1,(112[&rate=5.895097567281365E-4]:3.886949953491E-1,117[&rate=5.895097567281365E-4]:3.914347213767E-1)[&rate=5.895097567281365E-4]:2.787100289976E-1)[&rate=5.895097567281365E-4]:1.810649644833E-2)[&rate=5.895097567281365E-4]:1.176101245968E-1,(113[&rate=5.895097567281365E-4]:7.37309046014E-1,(105[&rate=5.895097567281365E-4]:6.648816424067E-1,110[&rate=5.895097567281365E-4]:6.867994506258E-1)[&rate=5.895097567281365E-4]:4.50301433335E-2)[&rate=5.895097567281365E-4]:6.581259937778E-2)[&rate=5.895097567281365E-4]:2.169664218817E-2,(17[&rate=5.895097567281365E-4]:3.869062285378E-1,14[&rate=5.895097567281365E-4]:3.485500641541E-1)[&rate=5.895097567281365E-4]:4.762682234258E-1)[&rate=5.895097567281365E-4]:2.376936049921E-1)[&rate=5.895097567281365E-4]:2.336248006958E-1)[&rate=5.895097567281365E-4]:3.015387141673E-1)[&rate=5.895097567281365E-4]:6.714117489332E-1)[&rate=5.895097567281365E-4]:2.995386734959E-1,((98[&rate=5.895097567281365E-4]:4.757019820834E-1,(96[&rate=5.895097567281365E-4]:2.669913368387E-1,99[&rate=5.895097567281365E-4]:3.025104625215E-1)[&rate=5.895097567281365E-4]:1.950494430591E-1)[&rate=5.895097567281365E-4]:3.539185460248E-2,(95[&rate=5.895097567281365E-4]:3.49078264526E-1,(94[&rate=5.895097567281365E-4]:2.376755456114E-1,100[&rate=5.895097567281365E-4]:2.376755456114E-1)[&rate=5.895097567281365E-4]:2.670326536253E-2)[&rate=5.895097567281365E-4]:1.729445339085E-1)[&rate=5.895097567281365E-4]:1.333310799364E-1)[&rate=5.895097567281365E-4]:4.178282224084E-2,(39[&rate=5.895097567281365E-4]:5.576250093512E-1,147[&rate=5.895097567281365E-4]:6.150020585315E-1)[&rate=5.895097567281365E-4]:1.674289655975E-4)[&rate=5.895097567281365E-4]:1.840120110413E-2,(16[&rate=5.895097567281365E-4]:2.616674908169E0,(97[&rate=5.895097567281365E-4]:4.325044860886E-1,(((2[&rate=5.895097567281365E-4]:7.21174949283E-1,(((26[&rate=5.895097567281365E-4]:5.897585354E-1,(7[&rate=5.895097567281365E-4]:6.817135659875E-2,8[&rate=5.895097567281365E-4]:6.817135659875E-2)[&rate=5.895097567281365E-4]:4.147378637328E-1)[&rate=5.895097567281365E-4]:2.108993830055E-1,31[&rate=5.895097567281365E-4]:8.44493534844E-1)[&rate=5.895097567281365E-4]:2.792994267494E-2,(22[&rate=5.895097567281365E-4]:4.763770746296E-1,27[&rate=5.895097567281365E-4]:4.928154307939E-1)[&rate=5.895097567281365E-4]:3.412518823413E-1)[&rate=5.895097567281365E-4]:7.614873203818E-2)[&rate=5.895097567281365E-4]:1.611899677148E0,40[&rate=5.895097567281365E-4]:3.76348823602E-1)[&rate=5.895097567281365E-4]:5.348042425079E-2,146[&rate=5.895097567281365E-4]:5.500478270877E-1)[&rate=5.895097567281365E-4]:7.371348960195E-2)[&rate=5.895097567281365E-4]:2.763924459676E-2)[&rate=5.895097567281365E-4]:4.501165736938E-2)[&rate=5.895097567281365E-4]:1.066719012157E-1,38[&rate=5.895097567281365E-4]:6.145595297075E-1)[&rate=5.895097567281365E-4]:6.349641206555E-1)[&rate=5.895097567281365E-4]:2.641540379526E-1)[&rate=5.895097567281365E-4]:2.499617579629E-2);
tree STATE_63950000 [&joint=-20951.589321037052,lnP=-20951.589321037052] = [&R] (((((((124[&rate=5.705319906756921E-4]:9.189219652403E-2,123[&rate=5.705319906756921E-4]:9.462443696116E-2)[&rate=5.705319906756921E-4]:2.682935233926E-1,122[&rate=5.705319906756921E-4]:3.629179603537E-1)[&rate=5.705319906756921E-4]:3.332781061838E-1,67[&rate=5.705319906756921E-4]:1.949235161969E-1)[&rate=5.705319906756921E-4]:5.141812328746E-2,(((((138[&rate=5.705319906756921E-4]:2.541502514009E-1,136[&rate=5.705319906756921E-4]:1.226434020857E-1)[&rate=5.705319906756921E-4]:2.601702272242E-1,135[&rate=5.705319906756921E-4]:3.14320478625E-1)[&rate=5.705319906756921E-4]:5.249206911043E-1,(119[&rate=5.705319906756921E-4]:6.849912937916E-1,120[&rate=5.705319906756921E-4]:5.891008828327E-1)[&rate=5.705319906756921E-4]:5.021950814171E-1)[&rate=5.705319906756921E-4]:7.140036249527E-1,126[&rate=5.705319906756921E-4]:1.115487477518E0)[&rate=5.705319906756921E-4]:3.305132384679E-1,66[&rate=5.705319906756921E-4]:1.988265263005E-1)[&rate=5.705319906756921E-4]:4.751511318379E-2)[&rate=5.705319906756921E-4]:4.504725834915E-1,((((((127[&rate=5.705319906756921E-4]:2.48098717571E0,121[&rate=5.705319906756921E-4]:2.0398912853E0)[&rate=5.705319906756921E-4]:2.185538083624E-1,35[&rate=5.705319906756921E-4]:1.324176964017E-1)[&rate=5.705319906756921E-4]:7.506484425973E-2,36[&rate=5.705319906756921E-4]:2.540578831272E-1)[&rate=5.705319906756921E-4]:7.137960159286E-3,(((128[&rate=5.705319906756921E-4]:1.282025640053E0,((69[&rate=5.705319906756921E-4]:6.253950573938E-1,118[&rate=5.705319906756921E-4]:6.144361532842E-1)[&rate=5.705319906756921E-4]:1.181792316882E-1,((130[&rate=5.705319906756921E-4]:1.219322847101E-1,131[&rate=5.705319906756921E-4]:1.246720107374E-1)[&rate=5.705319906756921E-4]:2.630225250464E-2,(132[&rate=5.705319906756921E-4]:1.356252056966E-1,129[&rate=5.705319906756921E-4]:1.328854796692E-1)[&rate=5.705319906756921E-4]:1.534905754544E-2)[&rate=5.705319906756921E-4]:4.473945463877E-1)[&rate=5.705319906756921E-4]:6.891362824777E-1)[&rate=5.705319906756921E-4]:1.071893574892E-1,(((64[&rate=5.705319906756921E-4]:1.285673070548E-1,62[&rate=5.705319906756921E-4]:1.696631974658E-1)[&rate=5.705319906756921E-4]:2.009436115838E-1,(60[&rate=5.705319906756921E-4]:1.265941181426E-1,65[&rate=5.705319906756921E-4]:1.265941181426E-1)[&rate=5.705319906756921E-4]:5.223186898927E-2)[&rate=5.705319906756921E-4]:2.489293977371E-1,(61[&rate=5.705319906756921E-4]:2.129113006561E-1,63[&rate=5.705319906756921E-4]:1.71815410245E-1)[&rate=5.705319906756921E-4]:4.066249061307E-1)[&rate=5.705319906756921E-4]:9.094048181525E-1)[&rate=5.705319906756921E-4]:3.291546191839E-1,((((((48[&rate=5.705319906756921E-4]:2.854521764906E-1,42[&rate=5.705319906756921E-4]:2.472008103704E-1)[&rate=5.705319906756921E-4]:5.370022080637E-2,41[&rate=5.705319906756921E-4]:2.954365503025E-1)[&rate=5.705319906756921E-4]:2.590180550501E-1,43[&rate=5.705319906756921E-4]:6.090994140956E-1)[&rate=5.705319906756921E-4]:1.040684339193E-2,46[&rate=5.705319906756921E-4]:6.195062574876E-1)[&rate=5.705319906756921E-4]:1.411623018595E-2,(44[&rate=5.705319906756921E-4]:6.094880459703E-1,(47[&rate=5.705319906756921E-4]:6.079094406238E-1,((50[&rate=5.705319906756921E-4]:4.084421194285E-1,49[&rate=5.705319906756921E-4]:4.084421194285E-1)[&rate=5.705319906756921E-4]:1.539831129546E-1,51[&rate=5.705319906756921E-4]:5.678897132574E-1)[&rate=5.705319906756921E-4]:1.269732299499E-2)[&rate=5.705319906756921E-4]:7.043086220757E-3)[&rate=5.705319906756921E-4]:1.86699608289E-2)[&rate=5.705319906756921E-4]:3.611449458014E-2,45[&rate=5.705319906756921E-4]:6.615402609423E-1)[&rate=5.705319906756921E-4]:2.834331434922E-1)[&rate=5.705319906756921E-4]:2.501800738264E-2)[&rate=5.705319906756921E-4]:2.14607571574E-1,((147[&rate=5.705319906756921E-4]:6.4243519604E-1,((40[&rate=5.705319906756921E-4]:5.350068068201E-1,((2[&rate=5.705319906756921E-4]:6.36122445522E-1,((22[&rate=5.705319906756921E-4]:3.10600892038E-1,27[&rate=5.705319906756921E-4]:3.270392482024E-1)[&rate=5.705319906756921E-4]:4.274605140122E-1,((26[&rate=5.705319906756921E-4]:4.924808997533E-1,(7[&rate=5.705319906756921E-4]:1.670618398942E-1,8[&rate=5.705319906756921E-4]:1.670618398942E-1)[&rate=5.705319906756921E-4]:2.185697447906E-1)[&rate=5.705319906756921E-4]:2.400573009364E-1,31[&rate=5.705319906756921E-4]:7.763738171281E-1)[&rate=5.705319906756921E-4]:1.648210947018E-2)[&rate=5.705319906756921E-4]:7.066377919783E-2)[&rate=5.705319906756921E-4]:1.854756157991E0,(((39[&rate=5.705319906756921E-4]:4.981893353883E-1,146[&rate=5.705319906756921E-4]:6.184079146232E-1)[&rate=5.705319906756921E-4]:1.448845835591E-2,16[&rate=5.705319906756921E-4]:2.598170719861E0)[&rate=5.705319906756921E-4]:3.150097879143E-3,((98[&rate=5.705319906756921E-4]:4.442909548303E-1,(96[&rate=5.705319906756921E-4]:3.943266838245E-1,99[&rate=5.705319906756921E-4]:4.298458095074E-1)[&rate=5.705319906756921E-4]:3.630306882018E-2)[&rate=5.705319906756921E-4]:1.420222613726E-1,(95[&rate=5.705319906756921E-4]:4.119010784702E-1,(94[&rate=5.705319906756921E-4]:2.033152734723E-1,100[&rate=5.705319906756921E-4]:2.033152734723E-1)[&rate=5.705319906756921E-4]:1.238863514458E-1)[&rate=5.705319906756921E-4]:1.853410994815E-1)[&rate=5.705319906756921E-4]:5.792997596669E-2)[&rate=5.705319906756921E-4]:1.832490906017E-2)[&rate=5.705319906756921E-4]:8.540061365143E-4)[&rate=5.705319906756921E-4]:4.458629155067E-2,(97[&rate=5.705319906756921E-4]:3.797987743569E-1,(101[&rate=5.705319906756921E-4]:7.865039847834E-1,((3[&rate=5.705319906756921E-4]:6.283403622162E-1,((6[&rate=5.705319906756921E-4]:3.465409842118E-1,(18[&rate=5.705319906756921E-4]:3.524978539804E-1,(10[&rate=5.705319906756921E-4]:1.470295251029E-1,15[&rate=5.705319906756921E-4]:1.853856894863E-1)[&rate=5.705319906756921E-4]:1.588929864118E-1)[&rate=5.705319906756921E-4]:5.705682886147E-2)[&rate=5.705319906756921E-4]:1.126319924079E-1,((87[&rate=5.705319906756921E-4]:2.250881817371E-1,(89[&rate=5.705319906756921E-4]:1.804282069223E-2,88[&rate=5.705319906756921E-4]:4.344190555219E-3)[&rate=5.705319906756921E-4]:2.207439911819E-1)[&rate=5.705319906756921E-4]:2.955988242937E-3,(((93[&rate=5.705319906756921E-4]:1.048280411649E-1,(85[&rate=5.705319906756921E-4]:1.368933865462E-2,84[&rate=5.705319906756921E-4]:1.368933865462E-2)[&rate=5.705319906756921E-4]:7.744007237331E-2)[&rate=5.705319906756921E-4]:6.484834176709E-2,(83[&rate=5.705319906756921E-4]:1.47718717385E-1,86[&rate=5.705319906756921E-4]:1.47718717385E-1)[&rate=5.705319906756921E-4]:8.259035410006E-3)[&rate=5.705319906756921E-4]:6.01870147286E-2,(92[&rate=5.705319906756921E-4]:8.100363967229E-2,(91[&rate=5.705319906756921E-4]:2.231527087247E-2,90[&rate=5.705319906756921E-4]:2.231527087247E-2)[&rate=5.705319906756921E-4]:5.868836879982E-2)[&rate=5.705319906756921E-4]:1.488597579883E-1)[&rate=5.705319906756921E-4]:1.187940245644E-2)[&rate=5.705319906756921E-4]:7.188000395163E-1)[&rate=5.705319906756921E-4]:2.21222180117E-1)[&rate=5.705319906756921E-4]:7.744921777686E-1,((((((148[&rate=5.705319906756921E-4]:3.568417612642E-1,143[&rate=5.705319906756921E-4]:3.541020352369E-1)[&rate=5.705319906756921E-4]:2.974572786762E-1,(116[&rate=5.705319906756921E-4]:4.814406249118E-1,((111[&rate=5.705319906756921E-4]:1.344439023105E-1,106[&rate=5.705319906756921E-4]:1.180055461461E-1)[&rate=5.705319906756921E-4]:8.611455597246E-2,139[&rate=5.705319906756921E-4]:3.959009240363E-1)[&rate=5.705319906756921E-4]:3.37594495396E-1)[&rate=5.705319906756921E-4]:1.345022506449E-1)[&rate=5.705319906756921E-4]:1.468818455248E-1,(((13[&rate=5.705319906756921E-4]:4.612715576151E-1,19[&rate=5.705319906756921E-4]:4.996277219988E-1)[&rate=5.705319906756921E-4]:2.02973490394E-1,115[&rate=5.705319906756921E-4]:5.820532671872E-1)[&rate=5.705319906756921E-4]:5.046617248971E-2,(109[&rate=5.705319906756921E-4]:5.127340164801E-1,(108[&rate=5.705319906756921E-4]:4.851716160408E-1,((114[&rate=5.705319906756921E-4]:1.880921313622E-2,104[&rate=5.705319906756921E-4]:7.908318573899E-2)[&rate=5.705319906756921E-4]:3.883535293198E-1,107[&rate=5.705319906756921E-4]:4.674367150588E-1)[&rate=5.705319906756921E-4]:2.047462700939E-2)[&rate=5.705319906756921E-4]:5.644592220224E-3)[&rate=5.705319906756921E-4]:1.992374779913E-1)[&rate=5.705319906756921E-4]:1.303052814046E-1)[&rate=5.705319906756921E-4]:4.146858566862E-1,((((17[&rate=5.705319906756921E-4]:4.212056644371E-1,14[&rate=5.705319906756921E-4]:3.828495000534E-1)[&rate=5.705319906756921E-4]:2.55558342151E-1,113[&rate=5.705319906756921E-4]:6.384078422044E-1)[&rate=5.705319906756921E-4]:5.069481204533E-2,((9[&rate=5.705319906756921E-4]:5.236367158607E-1,((4[&rate=5.705319906756921E-4]:4.652851236619E-2,30[&rate=5.705319906756921E-4]:2.191312520922E-1)[&rate=5.705319906756921E-4]:3.825449783155E-1,112[&rate=5.705319906756921E-4]:4.866077372569E-1)[&rate=5.705319906756921E-4]:4.524815668585E-2)[&rate=5.705319906756921E-4]:1.367446437689E-1,(105[&rate=5.705319906756921E-4]:6.078955389154E-1,110[&rate=5.705319906756921E-4]:6.298133471345E-1)[&rate=5.705319906756921E-4]:3.330773852244E-2)[&rate=5.705319906756921E-4]:2.050211653813E-2)[&rate=5.705319906756921E-4]:1.9293234342E-2,117[&rate=5.705319906756921E-4]:7.111356146193E-1)[&rate=5.705319906756921E-4]:5.513064699979E-1)[&rate=5.705319906756921E-4]:5.870561454714E-2,((144[&rate=5.705319906756921E-4]:6.02889099128E-1,(145[&rate=5.705319906756921E-4]:1.803069043357E-1,141[&rate=5.705319906756921E-4]:1.775671783081E-1)[&rate=5.705319906756921E-4]:4.280616468473E-1)[&rate=5.705319906756921E-4]:9.156356262075E-2,142[&rate=5.705319906756921E-4]:6.999321138037E-1)[&rate=5.705319906756921E-4]:7.910785990593E-1)[&rate=5.705319906756921E-4]:5.963832393997E-2,((102[&rate=5.705319906756921E-4]:2.016544055607E-1,(((20[&rate=5.705319906756921E-4]:6.667250010414E-1,25[&rate=5.705319906756921E-4]:6.859030832332E-1)[&rate=5.705319906756921E-4]:6.371935197493E-2,23[&rate=5.705319906756921E-4]:7.386635310984E-1)[&rate=5.705319906756921E-4]:1.289697431448E-2,(140[&rate=5.705319906756921E-4]:4.970283354104E-1,11[&rate=5.705319906756921E-4]:5.162064176021E-1)[&rate=5.705319906756921E-4]:1.504225809616E-1)[&rate=5.705319906756921E-4]:6.007788316545E-1)[&rate=5.705319906756921E-4]:2.985786248154E-2,(24[&rate=5.705319906756921E-4]:1.099702740136E0,(1[&rate=5.705319906756921E-4]:1.659422495675E-1,(21[&rate=5.705319906756921E-4]:7.550216524385E-1,28[&rate=5.705319906756921E-4]:7.79679186685E-1)[&rate=5.705319906756921E-4]:1.725644327454E-1)[&rate=5.705319906756921E-4]:1.529385727598E-1)[&rate=5.705319906756921E-4]:2.934533635231E-1)[&rate=5.705319906756921E-4]:7.25614262949E-2)[&rate=5.705319906756921E-4]:1.01498571675E-1)[&rate=5.705319906756921E-4]:3.864111708261E-1)[&rate=5.705319906756921E-4]:6.374971999335E-1)[&rate=5.705319906756921E-4]:1.287560726476E-1)[&rate=5.705319906756921E-4]:5.465048488953E-3)[&rate=5.705319906756921E-4]:1.930367918513E-1,38[&rate=5.705319906756921E-4]:7.09788927782E-1)[&rate=5.705319906756921E-4]:3.218045911283E-1)[&rate=5.705319906756921E-4]:2.67560220595E-1,(((57[&rate=5.705319906756921E-4]:4.6213825356E-1,((((56[&rate=5.705319906756921E-4]:1.818864156366E-1,55[&rate=5.705319906756921E-4]:1.818864156366E-1)[&rate=5.705319906756921E-4]:1.851388058905E-1,54[&rate=5.705319906756921E-4]:3.369705767185E-1)[&rate=5.705319906756921E-4]:2.384493390428E-2,(59[&rate=5.705319906756921E-4]:3.852278096848E-1,58[&rate=5.705319906756921E-4]:4.04353492745E-1)[&rate=5.705319906756921E-4]:1.383906705812E-2)[&rate=5.705319906756921E-4]:3.311797432774E-2,37[&rate=5.705319906756921E-4]:4.704362171909E-1)[&rate=5.705319906756921E-4]:2.722116205213E-2)[&rate=5.705319906756921E-4]:3.48229281143E-1,68[&rate=5.705319906756921E-4]:7.584549663969E-1)[&rate=5.705319906756921E-4]:4.392585640615E-1,(125[&rate=5.705319906756921E-4]:9.19687700438E-1,((((133[&rate=5.705319906756921E-4]:8.146674510899E-1,(137[&rate=5.705319906756921E-4]:3.522286946737E-1,134[&rate=5.705319906756921E-4]:2.809958179615E-1)[&rate=5.705319906756921E-4]:5.035346468273E-1)[&rate=5.705319906756921E-4]:6.880672928334E-1,53[&rate=5.705319906756921E-4]:7.206552469551E-1)[&rate=5.705319906756921E-4]:2.086919625733E-2,(((((79[&rate=5.705319906756921E-4]:4.071010652794E-2,71[&rate=5.705319906756921E-4]:1.331284625391E-2)[&rate=5.705319906756921E-4]:2.451654781551E-1,(78[&rate=5.705319906756921E-4]:6.404654681617E-2,72[&rate=5.705319906756921E-4]:4.212873859686E-2)[&rate=5.705319906756921E-4]:2.218290378668E-1)[&rate=5.705319906756921E-4]:6.445151320134E-3,82[&rate=5.705319906756921E-4]:3.005399140852E-1)[&rate=5.705319906756921E-4]:2.724125480258E-1,((77[&rate=5.705319906756921E-4]:3.153232044617E-1,73[&rate=5.705319906756921E-4]:3.208026565165E-1)[&rate=5.705319906756921E-4]:1.572358751321E-1,(80[&rate=5.705319906756921E-4]:1.354689185772E-1,81[&rate=5.705319906756921E-4]:1.354689185772E-1)[&rate=5.705319906756921E-4]:2.932545445783E-1)[&rate=5.705319906756921E-4]:1.277906427913E-1)[&rate=5.705319906756921E-4]:1.874320657224E-1,((70[&rate=5.705319906756921E-4]:2.259695957532E-1,(76[&rate=5.705319906756921E-4]:2.324143535649E-1,74[&rate=5.705319906756921E-4]:2.324143535649E-1)[&rate=5.705319906756921E-4]:3.191140657169E-2)[&rate=5.705319906756921E-4]:3.940583976716E-1,75[&rate=5.705319906756921E-4]:6.583841578082E-1)[&rate=5.705319906756921E-4]:1.348770823539E-1)[&rate=5.705319906756921E-4]:6.947262616624E-1)[&rate=5.705319906756921E-4]:6.62891350269E-3,((103[&rate=5.705319906756921E-4]:4.640773954012E-1,(29[&rate=5.705319906756921E-4]:5.700766518624E-1,(5[&rate=5.705319906756921E-4]:1.752160434209E-1,12[&rate=5.705319906756921E-4]:2.135722078044E-1)[&rate=5.705319906756921E-4]:2.496551289895E-1)[&rate=5.705319906756921E-4]:1.268774558676E-1)[&rate=5.705319906756921E-4]:1.740603624048E0,52[&rate=5.705319906756921E-4]:5.403872848884E-1)[&rate=5.705319906756921E-4]:2.159627931381E-1)[&rate=5.705319906756921E-4]:3.819168573841E-1)[&rate=5.705319906756921E-4]:4.446924966871E-1)[&rate=5.705319906756921E-4]:4.67954003036E-2)[&rate=5.705319906756921E-4]:2.592998608897E-5)[&rate=5.705319906756921E-4]:1.899681022415E-1,(34[&rate=5.705319906756921E-4]:2.31264827146E-2,32[&rate=5.705319906756921E-4]:1.20867449551E-3)[&rate=5.705319906756921E-4]:6.421438725939E-4)[&rate=5.705319906756921E-4]:2.963857174902E-2,33[&rate=5.705319906756921E-4]:3.696884217184E-2);
tree STATE_63960000 [&joint=-20968.735959102458,lnP=-20968.735959102458] = [&R] (((((59[&rate=5.38695690179677E-4]:5.703189394636E-1,((56[&rate=5.38695690179677E-4]:1.876446002028E-1,55[&rate=5.38695690179677E-4]:1.876446002028E-1)[&rate=5.38695690179677E-4]:2.761712118509E-1,((58[&rate=5.38695690179677E-4]:3.753159171772E-1,(54[&rate=5.38695690179677E-4]:1.579633379536E-1,37[&rate=5.38695690179677E-4]:2.34466070194E-1)[&rate=5.38695690179677E-4]:1.599755300433E-1)[&rate=5.38695690179677E-4]:8.252005572384E-2,57[&rate=5.38695690179677E-4]:4.414425302781E-1)[&rate=5.38695690179677E-4]:3.33022435243E-2)[&rate=5.38695690179677E-4]:9.830640609832E-2)[&rate=5.38695690179677E-4]:1.956348126933E-1,68[&rate=5.38695690179677E-4]:7.16773424288E-1)[&rate=5.38695690179677E-4]:3.079659612129E-1,(125[&rate=5.38695690179677E-4]:9.256166289838E-1,(((134[&rate=5.38695690179677E-4]:2.770261049779E-1,133[&rate=5.38695690179677E-4]:3.071630912791E-1)[&rate=5.38695690179677E-4]:6.513947664162E-3,137[&rate=5.38695690179677E-4]:3.547729293543E-1)[&rate=5.38695690179677E-4]:1.311118690413E0,(((((79[&rate=5.38695690179677E-4]:2.726937125482E-1,((78[&rate=5.38695690179677E-4]:7.728215061329E-2,72[&rate=5.38695690179677E-4]:5.536434239397E-2)[&rate=5.38695690179677E-4]:1.484065133406E-1,82[&rate=5.38695690179677E-4]:2.33907842036E-1)[&rate=5.38695690179677E-4]:4.700504859436E-2)[&rate=5.38695690179677E-4]:6.639279686663E-2,((80[&rate=5.38695690179677E-4]:1.87113147278E-1,81[&rate=5.38695690179677E-4]:1.87113147278E-1)[&rate=5.38695690179677E-4]:1.305015498667E-1,(77[&rate=5.38695690179677E-4]:2.802042569419E-1,(73[&rate=5.38695690179677E-4]:1.613383509612E-1,71[&rate=5.38695690179677E-4]:9.28452002764E-2)[&rate=5.38695690179677E-4]:1.243453580354E-1)[&rate=5.38695690179677E-4]:8.124605664115E-2)[&rate=5.38695690179677E-4]:1.32526341879E-2)[&rate=5.38695690179677E-4]:1.542607992802E-1,(((76[&rate=5.38695690179677E-4]:2.558187933088E-1,70[&rate=5.38695690179677E-4]:2.174626289253E-1)[&rate=5.38695690179677E-4]:3.961627551044E-2,74[&rate=5.38695690179677E-4]:2.954350688192E-1)[&rate=5.38695690179677E-4]:5.723608628937E-2,75[&rate=5.38695690179677E-4]:3.526711551086E-1)[&rate=5.38695690179677E-4]:1.817720439973E-1)[&rate=5.38695690179677E-4]:7.130340995529E-1,53[&rate=5.38695690179677E-4]:5.010142400467E-1)[&rate=5.38695690179677E-4]:2.221291256673E-1,((103[&rate=5.38695690179677E-4]:1.181313118633E0,(29[&rate=5.38695690179677E-4]:6.717059841327E-1,(5[&rate=5.38695690179677E-4]:1.181450380565E-2,12[&rate=5.38695690179677E-4]:5.017066818911E-2)[&rate=5.38695690179677E-4]:5.146860008751E-1)[&rate=5.38695690179677E-4]:7.424838468286E-1)[&rate=5.38695690179677E-4]:1.000166203927E0,52[&rate=5.38695690179677E-4]:5.171855879989E-1)[&rate=5.38695690179677E-4]:2.141544990266E-1)[&rate=5.38695690179677E-4]:1.195728666743E-1)[&rate=5.38695690179677E-4]:2.932829102567E-1)[&rate=5.38695690179677E-4]:2.657894231838E-1)[&rate=5.38695690179677E-4]:4.146456327042E-1,((((124[&rate=5.38695690179677E-4]:1.506503651689E-1,123[&rate=5.38695690179677E-4]:1.533826056061E-1)[&rate=5.38695690179677E-4]:3.315486277395E-1,122[&rate=5.38695690179677E-4]:4.849312333456E-1)[&rate=5.38695690179677E-4]:2.501566310416E-1,67[&rate=5.38695690179677E-4]:2.338153140465E-1)[&rate=5.38695690179677E-4]:3.349599471842E-1,((120[&rate=5.38695690179677E-4]:1.688018916645E0,((126[&rate=5.38695690179677E-4]:9.486586933343E-1,119[&rate=5.38695690179677E-4]:1.734361215978E0)[&rate=5.38695690179677E-4]:7.997401149779E-3,((138[&rate=5.38695690179677E-4]:3.557297036494E-1,136[&rate=5.38695690179677E-4]:2.242228543342E-1)[&rate=5.38695690179677E-4]:1.921165766124E-1,135[&rate=5.38695690179677E-4]:3.478462802617E-1)[&rate=5.38695690179677E-4]:1.046567131387E0)[&rate=5.38695690179677E-4]:4.155071047581E-2)[&rate=5.38695690179677E-4]:3.548740181666E-1,66[&rate=5.38695690179677E-4]:1.059066334416E-1)[&rate=5.38695690179677E-4]:4.628686277891E-1)[&rate=5.38695690179677E-4]:3.228891192021E-1)[&rate=5.38695690179677E-4]:1.305514567111E-1,(33[&rate=5.38695690179677E-4]:1.336946185327E-1,(32[&rate=5.38695690179677E-4]:1.486407583493E-2,(34[&rate=5.38695690179677E-4]:1.24109343403E-3,(((((127[&rate=5.38695690179677E-4]:2.399004168039E0,121[&rate=5.38695690179677E-4]:1.957908277628E0)[&rate=5.38695690179677E-4]:2.626358010772E-1,35[&rate=5.38695690179677E-4]:9.45166814453E-2)[&rate=5.38695690179677E-4]:9.692429277206E-3,36[&rate=5.38695690179677E-4]:1.507844531883E-1)[&rate=5.38695690179677E-4]:1.812874989453E-1,(((((129[&rate=5.38695690179677E-4]:1.504113587688E-1,((130[&rate=5.38695690179677E-4]:1.177476527882E-1,131[&rate=5.38695690179677E-4]:1.204873788156E-1)[&rate=5.38695690179677E-4]:2.078989105363E-2,132[&rate=5.38695690179677E-4]:1.412772698692E-1)[&rate=5.38695690179677E-4]:1.187381492698E-2)[&rate=5.38695690179677E-4]:7.884170235833E-1,118[&rate=5.38695690179677E-4]:1.075814683722E0)[&rate=5.38695690179677E-4]:1.343499254655E-1,69[&rate=5.38695690179677E-4]:1.221123513297E0)[&rate=5.38695690179677E-4]:5.228309731608E-1,(128[&rate=5.38695690179677E-4]:1.431380959066E0,((65[&rate=5.38695690179677E-4]:1.418664602925E-1,(64[&rate=5.38695690179677E-4]:2.413651994463E-1,(60[&rate=5.38695690179677E-4]:8.410795706382E-2,62[&rate=5.38695690179677E-4]:2.758887789816E-1)[&rate=5.38695690179677E-4]:6.572310875818E-3)[&rate=5.38695690179677E-4]:5.118619235284E-2)[&rate=5.38695690179677E-4]:4.497548432664E-1,(61[&rate=5.38695690179677E-4]:2.687464505881E-1,63[&rate=5.38695690179677E-4]:2.276505601771E-1)[&rate=5.38695690179677E-4]:5.146556748885E-1)[&rate=5.38695690179677E-4]:7.877048609868E-1)[&rate=5.38695690179677E-4]:1.61888595885E-1)[&rate=5.38695690179677E-4]:1.429767549135E-1,((51[&rate=5.38695690179677E-4]:6.482983443106E-1,((43[&rate=5.38695690179677E-4]:5.537138787887E-1,(46[&rate=5.38695690179677E-4]:4.481070037513E-1,(41[&rate=5.38695690179677E-4]:2.63334658584E-1,(42[&rate=5.38695690179677E-4]:9.973425012869E-2,48[&rate=5.38695690179677E-4]:1.379856162489E-1)[&rate=5.38695690179677E-4]:1.690648893296E-1)[&rate=5.38695690179677E-4]:1.301275364243E-1)[&rate=5.38695690179677E-4]:1.056068750374E-1)[&rate=5.38695690179677E-4]:9.73507804356E-2,(47[&rate=5.38695690179677E-4]:6.259615136185E-1,((50[&rate=5.38695690179677E-4]:4.480377655388E-1,49[&rate=5.38695690179677E-4]:4.480377655388E-1)[&rate=5.38695690179677E-4]:1.417313110771E-1,44[&rate=5.38695690179677E-4]:6.170914809874E-1)[&rate=5.38695690179677E-4]:3.40555175691E-3)[&rate=5.38695690179677E-4]:2.510314560579E-2)[&rate=5.38695690179677E-4]:2.455608945779E-2)[&rate=5.38695690179677E-4]:1.040228899981E-1,45[&rate=5.38695690179677E-4]:7.714469173688E-1)[&rate=5.38695690179677E-4]:1.914031802044E-1)[&rate=5.38695690179677E-4]:7.801742309096E-2)[&rate=5.38695690179677E-4]:5.019511223919E-1,((((146[&rate=5.38695690179677E-4]:6.573995174598E-1,40[&rate=5.38695690179677E-4]:5.371809382249E-1)[&rate=5.38695690179677E-4]:4.599127101884E-2,((((2[&rate=5.38695690179677E-4]:4.996930335752E-1,((22[&rate=5.38695690179677E-4]:2.856281915561E-1,27[&rate=5.38695690179677E-4]:3.020665477205E-1)[&rate=5.38695690179677E-4]:3.368015224702E-1,31[&rate=5.38695690179677E-4]:6.772242345744E-1)[&rate=5.38695690179677E-4]:4.98660592749E-2)[&rate=5.38695690179677E-4]:1.383774878982E-1,(7[&rate=5.38695690179677E-4]:3.334117386952E-1,8[&rate=5.38695690179677E-4]:3.334117386952E-1)[&rate=5.38695690179677E-4]:3.813711115454E-1)[&rate=5.38695690179677E-4]:9.015316711258E-2,26[&rate=5.38695690179677E-4]:9.117853324217E-1)[&rate=5.38695690179677E-4]:1.710903208316E0,39[&rate=5.38695690179677E-4]:4.82401094073E-1)[&rate=5.38695690179677E-4]:1.007711151708E-1)[&rate=5.38695690179677E-4]:3.04516640457E-2,(((97[&rate=5.38695690179677E-4]:4.749564915336E-1,16[&rate=5.38695690179677E-4]:2.631487669017E0)[&rate=5.38695690179677E-4]:7.250227301691E-3,((96[&rate=5.38695690179677E-4]:4.452509290622E-1,99[&rate=5.38695690179677E-4]:4.807700547451E-1)[&rate=5.38695690179677E-4]:1.476180674068E-1,(98[&rate=5.38695690179677E-4]:5.67239004463E-1,(95[&rate=5.38695690179677E-4]:4.519806856249E-1,(94[&rate=5.38695690179677E-4]:2.384572034229E-1,100[&rate=5.38695690179677E-4]:2.384572034229E-1)[&rate=5.38695690179677E-4]:1.2882402865E-1)[&rate=5.38695690179677E-4]:1.261872805868E-1)[&rate=5.38695690179677E-4]:3.92911941917E-2)[&rate=5.38695690179677E-4]:7.51300720931E-2)[&rate=5.38695690179677E-4]:1.824561468697E-2,((101[&rate=5.38695690179677E-4]:1.244852233406E0,(((((((148[&rate=5.38695690179677E-4]:3.515864696124E-1,143[&rate=5.38695690179677E-4]:3.488467435851E-1)[&rate=5.38695690179677E-4]:3.036675175754E-1,(116[&rate=5.38695690179677E-4]:4.854415286947E-1,((111[&rate=5.38695690179677E-4]:3.454241677416E-2,139[&rate=5.38695690179677E-4]:2.098848825275E-1)[&rate=5.38695690179677E-4]:3.376760514712E-2,106[&rate=5.38695690179677E-4]:5.18716657569E-2)[&rate=5.38695690179677E-4]:4.938438355406E-1)[&rate=5.38695690179677E-4]:1.314562941095E-1)[&rate=5.38695690179677E-4]:1.568270099389E-1,(((13[&rate=5.38695690179677E-4]:1.919620180285E-1,19[&rate=5.38695690179677E-4]:2.303181824122E-1)[&rate=5.38695690179677E-4]:4.074714506094E-1,115[&rate=5.38695690179677E-4]:5.172416878161E-1)[&rate=5.38695690179677E-4]:1.970700884294E-1,((109[&rate=5.38695690179677E-4]:4.554042201093E-1,107[&rate=5.38695690179677E-4]:4.362261379176E-1)[&rate=5.38695690179677E-4]:9.052960346469E-2,((114[&rate=5.38695690179677E-4]:1.116393867871E-1,104[&rate=5.38695690179677E-4]:1.719133593899E-1)[&rate=5.38695690179677E-4]:1.90883639196E-1,108[&rate=5.38695690179677E-4]:3.600572725585E-1)[&rate=5.38695690179677E-4]:1.639587427964E-1)[&rate=5.38695690179677E-4]:2.47830007466E-1)[&rate=5.38695690179677E-4]:5.941305649752E-2)[&rate=5.38695690179677E-4]:1.261352342739E-1,(((112[&rate=5.38695690179677E-4]:4.711978091776E-1,(4[&rate=5.38695690179677E-4]:9.661934072571E-3,30[&rate=5.38695690179677E-4]:1.822646737986E-1)[&rate=5.38695690179677E-4]:4.040016285298E-1)[&rate=5.38695690179677E-4]:6.889189895533E-2,9[&rate=5.38695690179677E-4]:5.318705300508E-1)[&rate=5.38695690179677E-4]:2.363948607001E-1,((((110[&rate=5.38695690179677E-4]:5.417741285728E-1,105[&rate=5.38695690179677E-4]:5.198563203537E-1)[&rate=5.38695690179677E-4]:5.46940577518E-3,117[&rate=5.38695690179677E-4]:5.554627124303E-1)[&rate=5.38695690179677E-4]:6.966240487956E-2,113[&rate=5.38695690179677E-4]:6.223853912822E-1)[&rate=5.38695690179677E-4]:4.280680452671E-2,(17[&rate=5.38695690179677E-4]:5.700602676154E-1,14[&rate=5.38695690179677E-4]:5.317041032317E-1)[&rate=5.38695690179677E-4]:1.334880925772E-1)[&rate=5.38695690179677E-4]:1.112923730241E-1)[&rate=5.38695690179677E-4]:2.055672790058E-1)[&rate=5.38695690179677E-4]:1.399243850254E-1,((141[&rate=5.38695690179677E-4]:2.826588083805E-1,(144[&rate=5.38695690179677E-4]:2.798158395637E-1,145[&rate=5.38695690179677E-4]:2.852952916187E-1)[&rate=5.38695690179677E-4]:1.032427893766E-4)[&rate=5.38695690179677E-4]:3.866285769695E-1,142[&rate=5.38695690179677E-4]:6.720271113776E-1)[&rate=5.38695690179677E-4]:6.225518612128E-1)[&rate=5.38695690179677E-4]:2.254456644855E-1,((102[&rate=5.38695690179677E-4]:8.897835692244E-2,((23[&rate=5.38695690179677E-4]:5.590485737407E-1,(25[&rate=5.38695690179677E-4]:2.016655018941E-1,20[&rate=5.38695690179677E-4]:1.824874197024E-1)[&rate=5.38695690179677E-4]:3.683419759562E-1)[&rate=5.38695690179677E-4]:1.38635496699E-2,(140[&rate=5.38695690179677E-4]:4.220930166631E-1,11[&rate=5.38695690179677E-4]:4.412710988548E-1)[&rate=5.38695690179677E-4]:4.670951770656E-2)[&rate=5.38695690179677E-4]:6.667511650186E-1)[&rate=5.38695690179677E-4]:4.064740802941E-2,(24[&rate=5.38695690179677E-4]:9.737447645357E-1,(1[&rate=5.38695690179677E-4]:7.990517926705E-2,(21[&rate=5.38695690179677E-4]:7.323161558618E-1,28[&rate=5.38695690179677E-4]:7.569736901083E-1)[&rate=5.38695690179677E-4]:1.092328590217E-1)[&rate=5.38695690179677E-4]:1.130176674605E-1)[&rate=5.38695690179677E-4]:3.175248360325E-1)[&rate=5.38695690179677E-4]:1.438235296583E-1)[&rate=5.38695690179677E-4]:9.219220134708E-2,(((6[&rate=5.38695690179677E-4]:6.002370843507E-1,(10[&rate=5.38695690179677E-4]:4.46791025428E-1,15[&rate=5.38695690179677E-4]:4.851471898115E-1)[&rate=5.38695690179677E-4]:1.698844150871E-1)[&rate=5.38695690179677E-4]:1.292224681506E-1,(3[&rate=5.38695690179677E-4]:1.952204228825E-1,18[&rate=5.38695690179677E-4]:3.102889160331E-1)[&rate=5.38695690179677E-4]:4.821843350984E-1)[&rate=5.38695690179677E-4]:2.675927570024E-1,(((89[&rate=5.38695690179677E-4]:1.350615157518E-1,88[&rate=5.38695690179677E-4]:1.213628856148E-1)[&rate=5.38695690179677E-4]:8.790580015908E-2,87[&rate=5.38695690179677E-4]:2.092686857739E-1)[&rate=5.38695690179677E-4]:7.598632964913E-2,((92[&rate=5.38695690179677E-4]:7.920140688383E-2,(91[&rate=5.38695690179677E-4]:5.162412271179E-2,90[&rate=5.38695690179677E-4]:5.162412271179E-2)[&rate=5.38695690179677E-4]:2.757728417204E-2)[&rate=5.38695690179677E-4]:1.526978399047E-1,(83[&rate=5.38695690179677E-4]:1.567858276676E-1,(85[&rate=5.38695690179677E-4]:2.555390658949E-2,((93[&rate=5.38695690179677E-4]:2.578073645879E-2,86[&rate=5.38695690179677E-4]:1.208210632178E-2)[&rate=5.38695690179677E-4]:1.331257398176E-2,84[&rate=5.38695690179677E-4]:2.539468030353E-2)[&rate=5.38695690179677E-4]:1.592262859561E-4)[&rate=5.38695690179677E-4]:1.312319210781E-1)[&rate=5.38695690179677E-4]:6.141478898395E-2)[&rate=5.38695690179677E-4]:6.705439877145E-2)[&rate=5.38695690179677E-4]:1.199468526957E0)[&rate=5.38695690179677E-4]:4.179042549467E-1)[&rate=5.38695690179677E-4]:8.846901895042E-1)[&rate=5.38695690179677E-4]:2.541916589391E-1,147[&rate=5.38695690179677E-4]:5.832567825321E-1)[&rate=5.38695690179677E-4]:4.561085153674E-2)[&rate=5.38695690179677E-4]:4.213328840099E-2)[&rate=5.38695690179677E-4]:3.199437676958E-1,38[&rate=5.38695690179677E-4]:8.652616300562E-1)[&rate=5.38695690179677E-4]:5.245515485191E-1)[&rate=5.38695690179677E-4]:7.680706000434E-2)[&rate=5.38695690179677E-4]:3.554079061999E-2)[&rate=5.38695690179677E-4]:1.133510906431E-1)[&rate=5.38695690179677E-4]:9.069163816688E-3);
tree STATE_63970000 [&joint=-20981.067703249497,lnP=-20981.067703249497] = [&R] (((34[&rate=5.637732462527594E-4]:7.836508886689E-2,33[&rate=5.637732462527594E-4]:6.192673270252E-2)[&rate=5.637732462527594E-4]:1.962629123425E-2,((((36[&rate=5.637732462527594E-4]:1.529880881542E-1,121[&rate=5.637732462527594E-4]:2.232440142949E0)[&rate=5.637732462527594E-4]:1.109946303871E-2,((35[&rate=5.637732462527594E-4]:8.233865576542E-2,127[&rate=5.637732462527594E-4]:2.649461943437E0)[&rate=5.637732462527594E-4]:2.303341869547E-2,(((((60[&rate=5.637732462527594E-4]:3.86928667779E-2,(62[&rate=5.637732462527594E-4]:1.639831160552E-1,64[&rate=5.637732462527594E-4]:1.228872256442E-1)[&rate=5.637732462527594E-4]:6.649057264041E-2)[&rate=5.637732462527594E-4]:1.188517968896E-1,65[&rate=5.637732462527594E-4]:1.575446636675E-1)[&rate=5.637732462527594E-4]:1.320478006747E-1,(61[&rate=5.637732462527594E-4]:2.920553584807E-1,63[&rate=5.637732462527594E-4]:2.509594680697E-1)[&rate=5.637732462527594E-4]:1.893179277792E-1)[&rate=5.637732462527594E-4]:1.26397501682E0,(128[&rate=5.637732462527594E-4]:1.461836950053E0,(((129[&rate=5.637732462527594E-4]:2.065681240613E-1,(130[&rate=5.637732462527594E-4]:1.536170679008E-1,132[&rate=5.637732462527594E-4]:1.563567939281E-1)[&rate=5.637732462527594E-4]:5.295105616058E-2)[&rate=5.637732462527594E-4]:5.082809662494E-2,131[&rate=5.637732462527594E-4]:2.601359467136E-1)[&rate=5.637732462527594E-4]:2.676753579947E-1,(118[&rate=5.637732462527594E-4]:6.392686475122E-1,69[&rate=5.637732462527594E-4]:6.502275516219E-1)[&rate=5.637732462527594E-4]:2.278923253866E-2)[&rate=5.637732462527594E-4]:9.395050973995E-1)[&rate=5.637732462527594E-4]:1.437853256299E-1)[&rate=5.637732462527594E-4]:7.538596109908E-4,((((43[&rate=5.637732462527594E-4]:3.836532415895E-1,46[&rate=5.637732462527594E-4]:3.836532415895E-1)[&rate=5.637732462527594E-4]:5.052283460326E-2,(48[&rate=5.637732462527594E-4]:3.558738921902E-1,(42[&rate=5.637732462527594E-4]:2.817211515449E-1,41[&rate=5.637732462527594E-4]:2.762566706706E-1)[&rate=5.637732462527594E-4]:3.590137452513E-2)[&rate=5.637732462527594E-4]:6.737322225401E-2)[&rate=5.637732462527594E-4]:1.081196598569E-1,((50[&rate=5.637732462527594E-4]:2.017931066605E-1,49[&rate=5.637732462527594E-4]:2.017931066605E-1)[&rate=5.637732462527594E-4]:2.815309312989E-1,(44[&rate=5.637732462527594E-4]:2.635483227998E-1,51[&rate=5.637732462527594E-4]:2.416903993025E-1)[&rate=5.637732462527594E-4]:2.470981195311E-1)[&rate=5.637732462527594E-4]:2.618481284458E-2)[&rate=5.637732462527594E-4]:1.249131792358E-1,(45[&rate=5.637732462527594E-4]:6.344417666993E-1,47[&rate=5.637732462527594E-4]:6.426384880106E-1)[&rate=5.637732462527594E-4]:2.457042727486E-2)[&rate=5.637732462527594E-4]:1.739677290285E-1)[&rate=5.637732462527594E-4]:2.776306245464E-2)[&rate=5.637732462527594E-4]:1.214013426625E-2)[&rate=5.637732462527594E-4]:6.583008492087E-1,(((((147[&rate=5.637732462527594E-4]:5.215075229766E-1,146[&rate=5.637732462527594E-4]:5.843490530312E-1)[&rate=5.637732462527594E-4]:9.179181390885E-2,(40[&rate=5.637732462527594E-4]:5.462756398994E-1,(101[&rate=5.637732462527594E-4]:1.055014801508E0,(((((144[&rate=5.637732462527594E-4]:2.033404194567E-1,(141[&rate=5.637732462527594E-4]:5.085618031882E-2,145[&rate=5.637732462527594E-4]:5.359590634641E-2)[&rate=5.637732462527594E-4]:1.552239651653E-1)[&rate=5.637732462527594E-4]:3.452201927321E-2,142[&rate=5.637732462527594E-4]:2.433418907849E-1)[&rate=5.637732462527594E-4]:1.275108573733E0,((((((114[&rate=5.637732462527594E-4]:3.34677240489E-2,104[&rate=5.637732462527594E-4]:9.374169665167E-2)[&rate=5.637732462527594E-4]:2.384621702824E-1,(107[&rate=5.637732462527594E-4]:1.134179911675E-1,108[&rate=5.637732462527594E-4]:1.106782651401E-1)[&rate=5.637732462527594E-4]:2.187858757667E-1)[&rate=5.637732462527594E-4]:1.324052080295E-1,109[&rate=5.637732462527594E-4]:4.837871571553E-1)[&rate=5.637732462527594E-4]:1.585373960527E-1,((13[&rate=5.637732462527594E-4]:4.560253638523E-1,19[&rate=5.637732462527594E-4]:4.94381528236E-1)[&rate=5.637732462527594E-4]:5.948466980887E-2,115[&rate=5.637732462527594E-4]:4.333182528393E-1)[&rate=5.637732462527594E-4]:1.295542455743E-1)[&rate=5.637732462527594E-4]:2.09909150639E-1,((116[&rate=5.637732462527594E-4]:5.207693921967E-1,(148[&rate=5.637732462527594E-4]:1.180504945115E-1,143[&rate=5.637732462527594E-4]:1.153107684842E-1)[&rate=5.637732462527594E-4]:4.410750620688E-1)[&rate=5.637732462527594E-4]:3.573509872942E-3,(106[&rate=5.637732462527594E-4]:4.357700090716E-1,(139[&rate=5.637732462527594E-4]:3.393738660248E-1,111[&rate=5.637732462527594E-4]:1.640314002714E-1)[&rate=5.637732462527594E-4]:2.881769649645E-1)[&rate=5.637732462527594E-4]:1.488468656008E-1)[&rate=5.637732462527594E-4]:2.48438746983E-1)[&rate=5.637732462527594E-4]:2.107198109198E-1,((((9[&rate=5.637732462527594E-4]:4.684998623888E-1,117[&rate=5.637732462527594E-4]:4.794587664984E-1)[&rate=5.637732462527594E-4]:2.302826805499E-4,(4[&rate=5.637732462527594E-4]:1.563043995165E-1,30[&rate=5.637732462527594E-4]:3.289071392425E-1)[&rate=5.637732462527594E-4]:2.631106770597E-1)[&rate=5.637732462527594E-4]:7.353471064174E-2,112[&rate=5.637732462527594E-4]:5.504840337931E-1)[&rate=5.637732462527594E-4]:7.162073806952E-2,((17[&rate=5.637732462527594E-4]:4.282209336945E-1,14[&rate=5.637732462527594E-4]:3.898647693108E-1)[&rate=5.637732462527594E-4]:1.739427962046E-1,((105[&rate=5.637732462527594E-4]:3.827364919508E-1,110[&rate=5.637732462527594E-4]:4.046543001699E-1)[&rate=5.637732462527594E-4]:1.140878452708E-1,113[&rate=5.637732462527594E-4]:5.242215974954E-1)[&rate=5.637732462527594E-4]:3.958596802E-2)[&rate=5.637732462527594E-4]:5.82972063472E-2)[&rate=5.637732462527594E-4]:4.435884689316E-1)[&rate=5.637732462527594E-4]:2.801544839972E-1)[&rate=5.637732462527594E-4]:2.278800628115E-4,(((23[&rate=5.637732462527594E-4]:7.536685700807E-1,(25[&rate=5.637732462527594E-4]:2.26203377405E-1,20[&rate=5.637732462527594E-4]:2.070252952132E-1)[&rate=5.637732462527594E-4]:5.384240967854E-1)[&rate=5.637732462527594E-4]:8.654520201611E-2,(140[&rate=5.637732462527594E-4]:5.75519419098E-1,11[&rate=5.637732462527594E-4]:5.946975012897E-1)[&rate=5.637732462527594E-4]:1.605847639578E-1)[&rate=5.637732462527594E-4]:4.037844319193E-1,((24[&rate=5.637732462527594E-4]:9.54978047965E-1,(1[&rate=5.637732462527594E-4]:1.010119135561E-1,(21[&rate=5.637732462527594E-4]:6.205366319057E-1,28[&rate=5.637732462527594E-4]:6.451941661522E-1)[&rate=5.637732462527594E-4]:2.421191172669E-1)[&rate=5.637732462527594E-4]:7.31442166007E-2)[&rate=5.637732462527594E-4]:2.555381830911E-1,102[&rate=5.637732462527594E-4]:4.887239543978E-2)[&rate=5.637732462527594E-4]:4.444087706957E-2)[&rate=5.637732462527594E-4]:1.787897296053E-1)[&rate=5.637732462527594E-4]:1.920596202273E-1,((((10[&rate=5.637732462527594E-4]:4.290092993216E-1,15[&rate=5.637732462527594E-4]:4.67365463705E-1)[&rate=5.637732462527594E-4]:1.103721346113E-1,6[&rate=5.637732462527594E-4]:5.229430777685E-1)[&rate=5.637732462527594E-4]:2.352517747354E-1,(((87[&rate=5.637732462527594E-4]:1.81114389658E-1,(92[&rate=5.637732462527594E-4]:9.630611190326E-2,(91[&rate=5.637732462527594E-4]:4.194952210612E-2,90[&rate=5.637732462527594E-4]:4.194952210612E-2)[&rate=5.637732462527594E-4]:5.435658979715E-2)[&rate=5.637732462527594E-4]:9.850690789177E-2)[&rate=5.637732462527594E-4]:2.374920726479E-2,((83[&rate=5.637732462527594E-4]:1.421101560772E-1,93[&rate=5.637732462527594E-4]:1.558087862142E-1)[&rate=5.637732462527594E-4]:2.602835237103E-2,(85[&rate=5.637732462527594E-4]:1.46737883745E-1,(84[&rate=5.637732462527594E-4]:1.11098245065E-1,86[&rate=5.637732462527594E-4]:1.11098245065E-1)[&rate=5.637732462527594E-4]:3.563963867995E-2)[&rate=5.637732462527594E-4]:2.140062470328E-2)[&rate=5.637732462527594E-4]:3.672508847454E-2)[&rate=5.637732462527594E-4]:5.747471178034E-1,(89[&rate=5.637732462527594E-4]:2.093935985672E-1,88[&rate=5.637732462527594E-4]:1.956949684302E-1)[&rate=5.637732462527594E-4]:5.83915746296E-1)[&rate=5.637732462527594E-4]:4.662553706543E-1)[&rate=5.637732462527594E-4]:2.163717353521E-1,(3[&rate=5.637732462527594E-4]:5.531213923421E-1,18[&rate=5.637732462527594E-4]:6.681898854927E-1)[&rate=5.637732462527594E-4]:3.693904009933E-1)[&rate=5.637732462527594E-4]:5.389111029792E-1)[&rate=5.637732462527594E-4]:5.963316312209E-1)[&rate=5.637732462527594E-4]:4.644249973852E-1)[&rate=5.637732462527594E-4]:9.646647805753E-3)[&rate=5.637732462527594E-4]:2.250613488205E-1,(16[&rate=5.637732462527594E-4]:2.802942586787E0,(39[&rate=5.637732462527594E-4]:5.906681663826E-1,(((22[&rate=5.637732462527594E-4]:5.837475705411E-1,27[&rate=5.637732462527594E-4]:6.001859267054E-1)[&rate=5.637732462527594E-4]:1.876392968947E-1,((7[&rate=5.637732462527594E-4]:1.800790326318E-1,8[&rate=5.637732462527594E-4]:1.800790326318E-1)[&rate=5.637732462527594E-4]:4.546954944699E-1,26[&rate=5.637732462527594E-4]:7.416238421702E-1)[&rate=5.637732462527594E-4]:4.072192937522E-2)[&rate=5.637732462527594E-4]:1.889698630176E-1,(31[&rate=5.637732462527594E-4]:6.814268031491E-1,2[&rate=5.637732462527594E-4]:4.54029542875E-1)[&rate=5.637732462527594E-4]:3.337244478524E-1)[&rate=5.637732462527594E-4]:1.759639978485E0)[&rate=5.637732462527594E-4]:1.267814942873E-1)[&rate=5.637732462527594E-4]:6.353397585568E-2)[&rate=5.637732462527594E-4]:1.423784373641E-1,(((95[&rate=5.637732462527594E-4]:4.357950378098E-1,(94[&rate=5.637732462527594E-4]:1.584910239143E-1,100[&rate=5.637732462527594E-4]:1.584910239143E-1)[&rate=5.637732462527594E-4]:1.926045603435E-1)[&rate=5.637732462527594E-4]:2.828969319169E-1,97[&rate=5.637732462527594E-4]:5.083094560655E-1)[&rate=5.637732462527594E-4]:2.935471577284E-2,(98[&rate=5.637732462527594E-4]:6.703076658411E-1,(96[&rate=5.637732462527594E-4]:5.801073354323E-1,99[&rate=5.637732462527594E-4]:6.156264611151E-1)[&rate=5.637732462527594E-4]:7.653912822322E-2)[&rate=5.637732462527594E-4]:6.681005790974E-2)[&rate=5.637732462527594E-4]:3.146596506851E-1)[&rate=5.637732462527594E-4]:1.326457515554E-1,38[&rate=5.637732462527594E-4]:9.87701814516E-1)[&rate=5.637732462527594E-4]:3.904766899353E-1)[&rate=5.637732462527594E-4]:1.44995177678E-1,((((57[&rate=5.637732462527594E-4]:5.323893517958E-1,(((59[&rate=5.637732462527594E-4]:1.292558283654E-1,54[&rate=5.637732462527594E-4]:9.100446224521E-2)[&rate=5.637732462527594E-4]:3.06238349593E-1,(56[&rate=5.637732462527594E-4]:2.873434948797E-1,55[&rate=5.637732462527594E-4]:2.873434948797E-1)[&rate=5.637732462527594E-4]:1.399539617672E-1)[&rate=5.637732462527594E-4]:2.724720073889E-2,(37[&rate=5.637732462527594E-4]:4.91529260829E-1,58[&rate=5.637732462527594E-4]:4.724035777689E-1)[&rate=5.637732462527594E-4]:9.463483988525E-3)[&rate=5.637732462527594E-4]:6.691573266129E-2)[&rate=5.637732462527594E-4]:2.200783862809E-1,68[&rate=5.637732462527594E-4]:7.005551697706E-1)[&rate=5.637732462527594E-4]:4.550848465179E-1,(125[&rate=5.637732462527594E-4]:9.490944858829E-1,(((137[&rate=5.637732462527594E-4]:2.733831244532E-1,134[&rate=5.637732462527594E-4]:2.02150247741E-1)[&rate=5.637732462527594E-4]:7.016629318072E-1,133[&rate=5.637732462527594E-4]:9.339501658494E-1)[&rate=5.637732462527594E-4]:5.89999488844E-1,(53[&rate=5.637732462527594E-4]:7.22440086197E-1,(((103[&rate=5.637732462527594E-4]:9.175993862993E-1,(29[&rate=5.637732462527594E-4]:6.938754729647E-1,(5[&rate=5.637732462527594E-4]:3.180787153335E-1,12[&rate=5.637732462527594E-4]:3.56434879717E-1)[&rate=5.637732462527594E-4]:2.305912781792E-1)[&rate=5.637732462527594E-4]:4.566006256634E-1)[&rate=5.637732462527594E-4]:1.381166094558E0,52[&rate=5.637732462527594E-4]:6.344717462966E-1)[&rate=5.637732462527594E-4]:6.008609116604E-2,((((73[&rate=5.637732462527594E-4]:3.856180609697E-1,71[&rate=5.637732462527594E-4]:3.171249102849E-1)[&rate=5.637732462527594E-4]:4.283657018578E-3,((80[&rate=5.637732462527594E-4]:6.541229125933E-2,81[&rate=5.637732462527594E-4]:6.541229125933E-2)[&rate=5.637732462527594E-4]:2.403622013517E-1,77[&rate=5.637732462527594E-4]:3.496101090495E-1)[&rate=5.637732462527594E-4]:3.481215688413E-2)[&rate=5.637732462527594E-4]:2.44682354021E-2,((78[&rate=5.637732462527594E-4]:4.181853751924E-2,72[&rate=5.637732462527594E-4]:1.990072929993E-2)[&rate=5.637732462527594E-4]:1.91357837767E-1,(79[&rate=5.637732462527594E-4]:1.047684663758E-1,82[&rate=5.637732462527594E-4]:1.129876444579E-1)[&rate=5.637732462527594E-4]:1.284079089104E-1)[&rate=5.637732462527594E-4]:1.400976876933E-1)[&rate=5.637732462527594E-4]:8.364983434199E-2,(((74[&rate=5.637732462527594E-4]:3.383164463739E-1,70[&rate=5.637732462527594E-4]:2.999602819904E-1)[&rate=5.637732462527594E-4]:1.112606505405E-2,76[&rate=5.637732462527594E-4]:3.494425114279E-1)[&rate=5.637732462527594E-4]:8.519095564912E-2,75[&rate=5.637732462527594E-4]:4.34633467077E-1)[&rate=5.637732462527594E-4]:6.338632065535E-2)[&rate=5.637732462527594E-4]:9.348043870309E-1)[&rate=5.637732462527594E-4]:3.60789700458E-2)[&rate=5.637732462527594E-4]:1.943007152816E-2)[&rate=5.637732462527594E-4]:4.176068418189E-1)[&rate=5.637732462527594E-4]:3.732121970724E-1)[&rate=5.637732462527594E-4]:2.841069046144E-1,(66[&rate=5.637732462527594E-4]:2.970359129064E-1,((126[&rate=5.637732462527594E-4]:1.116186640581E0,((119[&rate=5.637732462527594E-4]:9.396777927435E-1,120[&rate=5.637732462527594E-4]:8.437873817846E-1)[&rate=5.637732462527594E-4]:6.126848418231E-1,((138[&rate=5.637732462527594E-4]:2.708813556575E-1,136[&rate=5.637732462527594E-4]:1.393745063423E-1)[&rate=5.637732462527594E-4]:5.318001500502E-1,135[&rate=5.637732462527594E-4]:6.026815057076E-1)[&rate=5.637732462527594E-4]:6.017359233795E-1)[&rate=5.637732462527594E-4]:3.49526528658E-1)[&rate=5.637732462527594E-4]:3.37695948108E-1,((122[&rate=5.637732462527594E-4]:3.312104629204E-1,(123[&rate=5.637732462527594E-4]:1.525460783991E-1,124[&rate=5.637732462527594E-4]:1.49813837962E-1)[&rate=5.637732462527594E-4]:1.786643845213E-1)[&rate=5.637732462527594E-4]:2.865800032194E-1,67[&rate=5.637732462527594E-4]:1.165179157991E-1)[&rate=5.637732462527594E-4]:9.019048320467E-2)[&rate=5.637732462527594E-4]:9.032751390259E-2)[&rate=5.637732462527594E-4]:5.949903702243E-1)[&rate=5.637732462527594E-4]:2.878195248319E-2)[&rate=5.637732462527594E-4]:4.019684311733E-2)[&rate=5.637732462527594E-4]:1.819813882076E-5,32[&rate=5.637732462527594E-4]:7.609177002087E-2);
tree STATE_63980000 [&joint=-20982.914076920126,lnP=-20982.914076920126] = [&R] (((((((45[&rate=5.794911892214055E-4]:6.46679444829E-1,(47[&rate=5.794911892214055E-4]:6.264367962912E-1,44[&rate=5.794911892214055E-4]:6.209723154169E-1)[&rate=5.794911892214055E-4]:2.843936984922E-2)[&rate=5.794911892214055E-4]:1.617131909405E-2,((((41[&rate=5.794911892214055E-4]:3.916904664353E-1,42[&rate=5.794911892214055E-4]:3.971549473096E-1)[&rate=5.794911892214055E-4]:8.66069005185E-3,48[&rate=5.794911892214055E-4]:4.440670034817E-1)[&rate=5.794911892214055E-4]:8.91861272235E-2,(46[&rate=5.794911892214055E-4]:5.210991688577E-1,43[&rate=5.794911892214055E-4]:5.210991688577E-1)[&rate=5.794911892214055E-4]:2.308292359597E-2)[&rate=5.794911892214055E-4]:7.806368787865E-2,((50[&rate=5.794911892214055E-4]:5.301578126929E-1,49[&rate=5.794911892214055E-4]:5.301578126929E-1)[&rate=5.794911892214055E-4]:5.058634880888E-2,51[&rate=5.794911892214055E-4]:5.862086423761E-1)[&rate=5.794911892214055E-4]:8.714733584763E-3)[&rate=5.794911892214055E-4]:4.880170490212E-2)[&rate=5.794911892214055E-4]:1.627109259554E-1,((((69[&rate=5.794911892214055E-4]:5.725199233135E-1,118[&rate=5.794911892214055E-4]:5.615610192038E-1)[&rate=5.794911892214055E-4]:1.053114086939E-1,((132[&rate=5.794911892214055E-4]:8.37248106507E-2,129[&rate=5.794911892214055E-4]:8.098508462334E-2)[&rate=5.794911892214055E-4]:3.346724563028E-1,(130[&rate=5.794911892214055E-4]:2.150765568067E-1,131[&rate=5.794911892214055E-4]:2.178162828341E-1)[&rate=5.794911892214055E-4]:2.005809841194E-1)[&rate=5.794911892214055E-4]:1.142285856017E-1)[&rate=5.794911892214055E-4]:8.04089912882E-1,(((65[&rate=5.794911892214055E-4]:1.176791612784E-1,(62[&rate=5.794911892214055E-4]:1.990705468232E-1,60[&rate=5.794911892214055E-4]:7.289724905424E-3)[&rate=5.794911892214055E-4]:1.10389436373E-1)[&rate=5.794911892214055E-4]:2.194916305356E-2,64[&rate=5.794911892214055E-4]:2.903132558387E-1)[&rate=5.794911892214055E-4]:3.026784815212E-1,(61[&rate=5.794911892214055E-4]:2.910933044305E-1,63[&rate=5.794911892214055E-4]:2.499974140194E-1)[&rate=5.794911892214055E-4]:3.429943233405E-1)[&rate=5.794911892214055E-4]:8.368747130088E-1)[&rate=5.794911892214055E-4]:5.150917479767E-2,128[&rate=5.794911892214055E-4]:1.38274548818E0)[&rate=5.794911892214055E-4]:2.162124139897E-1)[&rate=5.794911892214055E-4]:3.89572019859E-2,((121[&rate=5.794911892214055E-4]:2.086150897937E0,36[&rate=5.794911892214055E-4]:6.698843142413E-3)[&rate=5.794911892214055E-4]:1.347918269699E-1,(127[&rate=5.794911892214055E-4]:2.621284847134E0,35[&rate=5.794911892214055E-4]:5.416155946275E-2)[&rate=5.794911892214055E-4]:4.075376818376E-2)[&rate=5.794911892214055E-4]:1.423265322147E-2)[&rate=5.794911892214055E-4]:7.03198070575E-1,(((((146[&rate=5.794911892214055E-4]:6.617427823751E-1,((((7[&rate=5.794911892214055E-4]:1.910882083666E-1,8[&rate=5.794911892214055E-4]:1.910882083666E-1)[&rate=5.794911892214055E-4]:4.164057256777E-1,26[&rate=5.794911892214055E-4]:7.143432491128E-1)[&rate=5.794911892214055E-4]:1.319678573053E-1,((2[&rate=5.794911892214055E-4]:5.118357929939E-1,31[&rate=5.794911892214055E-4]:7.39233053268E-1)[&rate=5.794911892214055E-4]:7.24931061694E-2,(22[&rate=5.794911892214055E-4]:1.804317197067E-1,27[&rate=5.794911892214055E-4]:1.96870075871E-1)[&rate=5.794911892214055E-4]:5.764999191827E-1)[&rate=5.794911892214055E-4]:7.842056341919E-2)[&rate=5.794911892214055E-4]:1.771097583376E0,(39[&rate=5.794911892214055E-4]:4.478738346897E-1,((101[&rate=5.794911892214055E-4]:8.189352425522E-1,(((((115[&rate=5.794911892214055E-4]:5.637717620015E-1,((13[&rate=5.794911892214055E-4]:2.565884685868E-1,19[&rate=5.794911892214055E-4]:2.949446329705E-1)[&rate=5.794911892214055E-4]:3.882354692234E-1,(((107[&rate=5.794911892214055E-4]:1.122841983481E-1,108[&rate=5.794911892214055E-4]:1.095444723208E-1)[&rate=5.794911892214055E-4]:1.745135137788E-1,(114[&rate=5.794911892214055E-4]:8.105094192183E-2,104[&rate=5.794911892214055E-4]:1.413249145246E-1)[&rate=5.794911892214055E-4]:1.454727976023E-1)[&rate=5.794911892214055E-4]:8.34471204682E-2,109[&rate=5.794911892214055E-4]:3.894229147868E-1)[&rate=5.794911892214055E-4]:2.52661296996E-1)[&rate=5.794911892214055E-4]:1.139605013198E-3)[&rate=5.794911892214055E-4]:4.083930747487E-1,((148[&rate=5.794911892214055E-4]:1.985538366373E-1,143[&rate=5.794911892214055E-4]:1.958141106099E-1)[&rate=5.794911892214055E-4]:5.959062216572E-1,((111[&rate=5.794911892214055E-4]:6.067418987899E-2,(106[&rate=5.794911892214055E-4]:1.997718503148E-2,139[&rate=5.794911892214055E-4]:2.117580069492E-1)[&rate=5.794911892214055E-4]:2.425864868314E-2)[&rate=5.794911892214055E-4]:3.52546569113E-1,116[&rate=5.794911892214055E-4]:3.365084302249E-1)[&rate=5.794911892214055E-4]:4.195954636858E-1)[&rate=5.794911892214055E-4]:2.160609428395E-1)[&rate=5.794911892214055E-4]:2.44765403275E-1,((105[&rate=5.794911892214055E-4]:7.374088395148E-1,110[&rate=5.794911892214055E-4]:7.593266477339E-1)[&rate=5.794911892214055E-4]:3.590965211356E-1,((17[&rate=5.794911892214055E-4]:3.321049212948E-1,14[&rate=5.794911892214055E-4]:2.937487569111E-1)[&rate=5.794911892214055E-4]:5.707915218751E-1,((((117[&rate=5.794911892214055E-4]:6.437218458317E-2,112[&rate=5.794911892214055E-4]:6.163245855558E-2)[&rate=5.794911892214055E-4]:5.549090443338E-1,(4[&rate=5.794911892214055E-4]:1.584966686324E-1,30[&rate=5.794911892214055E-4]:3.310994083584E-1)[&rate=5.794911892214055E-4]:4.005105876818E-1)[&rate=5.794911892214055E-4]:1.606868357638E-2,9[&rate=5.794911892214055E-4]:6.243910083837E-1)[&rate=5.794911892214055E-4]:4.658192982773E-2,113[&rate=5.794911892214055E-4]:6.791921162935E-1)[&rate=5.794911892214055E-4]:1.853481624926E-1)[&rate=5.794911892214055E-4]:2.59362342138E-1)[&rate=5.794911892214055E-4]:1.752193999229E-1)[&rate=5.794911892214055E-4]:1.82924660711E-1,(((144[&rate=5.794911892214055E-4]:5.339779070538E-1,(141[&rate=5.794911892214055E-4]:3.655528769082E-1,145[&rate=5.794911892214055E-4]:3.682926029358E-1)[&rate=5.794911892214055E-4]:1.711647561729E-1)[&rate=5.794911892214055E-4]:7.81027421889E-2,142[&rate=5.794911892214055E-4]:6.175601012976E-1)[&rate=5.794911892214055E-4]:9.552209115598E-1,(((24[&rate=5.794911892214055E-4]:9.779257254345E-1,(1[&rate=5.794911892214055E-4]:1.006913375637E-1,(21[&rate=5.794911892214055E-4]:4.106527298326E-1,28[&rate=5.794911892214055E-4]:4.353102640791E-1)[&rate=5.794911892214055E-4]:4.516824433476E-1)[&rate=5.794911892214055E-4]:9.641247006255E-2)[&rate=5.794911892214055E-4]:5.540926932201E-2,((23[&rate=5.794911892214055E-4]:5.506410611996E-1,(25[&rate=5.794911892214055E-4]:2.997953017076E-1,20[&rate=5.794911892214055E-4]:2.806172195158E-1)[&rate=5.794911892214055E-4]:2.618046636017E-1)[&rate=5.794911892214055E-4]:6.727548634487E-2,(140[&rate=5.794911892214055E-4]:4.176364952759E-1,11[&rate=5.794911892214055E-4]:4.368145774677E-1)[&rate=5.794911892214055E-4]:9.61704632276E-2)[&rate=5.794911892214055E-4]:4.044595431024E-1)[&rate=5.794911892214055E-4]:2.43690894966E-1,102[&rate=5.794911892214055E-4]:1.153820541062E-1)[&rate=5.794911892214055E-4]:2.108236162855E-1)[&rate=5.794911892214055E-4]:8.186840842689E-2)[&rate=5.794911892214055E-4]:1.447754000031E-1,(((((89[&rate=5.794911892214055E-4]:5.328281512971E-2,88[&rate=5.794911892214055E-4]:3.95841849927E-2)[&rate=5.794911892214055E-4]:5.851496271349E-1,(83[&rate=5.794911892214055E-4]:9.082546181146E-2,(86[&rate=5.794911892214055E-4]:6.363973152889E-2,85[&rate=5.794911892214055E-4]:6.363973152889E-2)[&rate=5.794911892214055E-4]:2.718573028257E-2)[&rate=5.794911892214055E-4]:5.339083503161E-1)[&rate=5.794911892214055E-4]:2.047861041418E-1,(((84[&rate=5.794911892214055E-4]:2.036073662649E-2,93[&rate=5.794911892214055E-4]:3.405936676351E-2)[&rate=5.794911892214055E-4]:9.352547425365E-2,(92[&rate=5.794911892214055E-4]:6.970365139724E-2,(91[&rate=5.794911892214055E-4]:5.597609761957E-2,90[&rate=5.794911892214055E-4]:5.597609761957E-2)[&rate=5.794911892214055E-4]:1.372755377767E-2)[&rate=5.794911892214055E-4]:5.788118961992E-2)[&rate=5.794911892214055E-4]:1.236437878003E-1,87[&rate=5.794911892214055E-4]:2.375299986804E-1)[&rate=5.794911892214055E-4]:5.919899175889E-1)[&rate=5.794911892214055E-4]:5.338052546608E-1,(6[&rate=5.794911892214055E-4]:3.707265842489E-1,(10[&rate=5.794911892214055E-4]:1.633283862339E-1,15[&rate=5.794911892214055E-4]:2.016845506174E-1)[&rate=5.794911892214055E-4]:2.238365541793E-1)[&rate=5.794911892214055E-4]:5.049273538046E-1)[&rate=5.794911892214055E-4]:1.55826964898E-1,(3[&rate=5.794911892214055E-4]:3.769389103947E-1,18[&rate=5.794911892214055E-4]:4.920074035453E-1)[&rate=5.794911892214055E-4]:6.024871980363E-1)[&rate=5.794911892214055E-4]:5.706836443633E-1)[&rate=5.794911892214055E-4]:2.715652157855E-1)[&rate=5.794911892214055E-4]:5.411657115952E-1,147[&rate=5.794911892214055E-4]:4.443138443339E-1)[&rate=5.794911892214055E-4]:6.093703953605E-2)[&rate=5.794911892214055E-4]:2.924740843975E-2)[&rate=5.794911892214055E-4]:6.440296001078E-2)[&rate=5.794911892214055E-4]:7.989603416452E-2,((98[&rate=5.794911892214055E-4]:7.071334362127E-1,(96[&rate=5.794911892214055E-4]:4.47413503885E-1,99[&rate=5.794911892214055E-4]:4.829326295679E-1)[&rate=5.794911892214055E-4]:2.46058730142E-1)[&rate=5.794911892214055E-4]:7.33890267194E-3,(95[&rate=5.794911892214055E-4]:5.139002064545E-1,(94[&rate=5.794911892214055E-4]:1.403091753868E-1,100[&rate=5.794911892214055E-4]:1.403091753868E-1)[&rate=5.794911892214055E-4]:2.888915775157E-1)[&rate=5.794911892214055E-4]:2.115010941788E-1)[&rate=5.794911892214055E-4]:3.536319896637E-2)[&rate=5.794911892214055E-4]:1.120717059359E-2,16[&rate=5.794911892214055E-4]:2.718120334016E0)[&rate=5.794911892214055E-4]:1.413629742608E-1,(40[&rate=5.794911892214055E-4]:4.716767413488E-1,97[&rate=5.794911892214055E-4]:4.006384899826E-1)[&rate=5.794911892214055E-4]:3.023136408103E-1)[&rate=5.794911892214055E-4]:7.775438763143E-2,38[&rate=5.794911892214055E-4]:7.834387588615E-1)[&rate=5.794911892214055E-4]:6.31272739097E-1)[&rate=5.794911892214055E-4]:1.96505209632E-1,((((((((57[&rate=5.794911892214055E-4]:3.38807693957E-1,58[&rate=5.794911892214055E-4]:3.552011365799E-1)[&rate=5.794911892214055E-4]:1.054359973507E-1,(54[&rate=5.794911892214055E-4]:1.284748744359E-1,37[&rate=5.794911892214055E-4]:2.049776066763E-1)[&rate=5.794911892214055E-4]:2.747852103144E-1)[&rate=5.794911892214055E-4]:2.125991087071E-2,(56[&rate=5.794911892214055E-4]:3.457445801842E-1,55[&rate=5.794911892214055E-4]:3.457445801842E-1)[&rate=5.794911892214055E-4]:1.088300602454E-1)[&rate=5.794911892214055E-4]:1.852222339069E-2,59[&rate=5.794911892214055E-4]:4.812935851319E-1)[&rate=5.794911892214055E-4]:1.659852804153E-1,68[&rate=5.794911892214055E-4]:5.980985376782E-1)[&rate=5.794911892214055E-4]:4.125374963906E-1,(125[&rate=5.794911892214055E-4]:1.106340360756E0,(((133[&rate=5.794911892214055E-4]:5.199322468856E-1,(134[&rate=5.794911892214055E-4]:3.407619328104E-1,137[&rate=5.794911892214055E-4]:4.119948095226E-1)[&rate=5.794911892214055E-4]:1.490333277741E-1)[&rate=5.794911892214055E-4]:1.083391926818E0,(53[&rate=5.794911892214055E-4]:7.917260269796E-1,(52[&rate=5.794911892214055E-4]:7.417690814503E-1,(103[&rate=5.794911892214055E-4]:7.480883695986E-1,(29[&rate=5.794911892214055E-4]:7.609746196865E-1,(5[&rate=5.794911892214055E-4]:1.849755132124E-1,12[&rate=5.794911892214055E-4]:2.233316775958E-1)[&rate=5.794911892214055E-4]:4.307936270221E-1)[&rate=5.794911892214055E-4]:2.199904622408E-1)[&rate=5.794911892214055E-4]:1.657974446413E0)[&rate=5.794911892214055E-4]:5.815366684066E-2)[&rate=5.794911892214055E-4]:2.951864975537E-2)[&rate=5.794911892214055E-4]:1.22449496763E-1,(((((79[&rate=5.794911892214055E-4]:2.893689315351E-1,(78[&rate=5.794911892214055E-4]:5.920178291112E-2,72[&rate=5.794911892214055E-4]:3.728397469181E-2)[&rate=5.794911892214055E-4]:2.301671486239E-1)[&rate=5.794911892214055E-4]:3.094452630658E-2,82[&rate=5.794911892214055E-4]:3.285326359237E-1)[&rate=5.794911892214055E-4]:7.100584596548E-2,71[&rate=5.794911892214055E-4]:3.639220435331E-1)[&rate=5.794911892214055E-4]:2.339255376098E-2,((73[&rate=5.794911892214055E-4]:3.430135501975E-1,77[&rate=5.794911892214055E-4]:3.375340981428E-1)[&rate=5.794911892214055E-4]:1.414179591673E-2,(80[&rate=5.794911892214055E-4]:2.770127189102E-2,81[&rate=5.794911892214055E-4]:2.770127189102E-2)[&rate=5.794911892214055E-4]:2.801390057301E-1)[&rate=5.794911892214055E-4]:9.865240186472E-2)[&rate=5.794911892214055E-4]:3.734528722349E-1,((76[&rate=5.794911892214055E-4]:4.82049997986E-1,(70[&rate=5.794911892214055E-4]:3.37691989562E-1,74[&rate=5.794911892214055E-4]:3.760481539454E-1)[&rate=5.794911892214055E-4]:1.060018440406E-1)[&rate=5.794911892214055E-4]:2.357471390853E-1,75[&rate=5.794911892214055E-4]:7.177971370714E-1)[&rate=5.794911892214055E-4]:1.114634831425E-1)[&rate=5.794911892214055E-4]:8.608966118962E-1)[&rate=5.794911892214055E-4]:3.730287009197E-1)[&rate=5.794911892214055E-4]:7.096233997913E-2)[&rate=5.794911892214055E-4]:4.491895874559E-1,34[&rate=5.794911892214055E-4]:4.909128512242E-2)[&rate=5.794911892214055E-4]:3.951051020615E-2,32[&rate=5.794911892214055E-4]:6.668398710948E-2)[&rate=5.794911892214055E-4]:5.723576711636E-2)[&rate=5.794911892214055E-4]:1.224638852134E-1,(((((119[&rate=5.794911892214055E-4]:7.482724816963E-1,120[&rate=5.794911892214055E-4]:6.523820707374E-1)[&rate=5.794911892214055E-4]:4.020122941628E-1,((138[&rate=5.794911892214055E-4]:1.571025207064E-1,136[&rate=5.794911892214055E-4]:2.55956713912E-2)[&rate=5.794911892214055E-4]:3.026881550774E-1,135[&rate=5.794911892214055E-4]:2.597906757837E-1)[&rate=5.794911892214055E-4]:5.425488945959E-1)[&rate=5.794911892214055E-4]:6.549414677366E-1,126[&rate=5.794911892214055E-4]:1.019523720952E0)[&rate=5.794911892214055E-4]:5.308581842755E-1,(66[&rate=5.794911892214055E-4]:2.6973785316E-1,((122[&rate=5.794911892214055E-4]:3.670533735221E-1,(123[&rate=5.794911892214055E-4]:2.34619052568E-2,124[&rate=5.794911892214055E-4]:2.072966481967E-2)[&rate=5.794911892214055E-4]:3.435914682653E-1)[&rate=5.794911892214055E-4]:3.590167853212E-1,67[&rate=5.794911892214055E-4]:2.247976085026E-1)[&rate=5.794911892214055E-4]:4.494024465738E-2)[&rate=5.794911892214055E-4]:3.346986238245E-2)[&rate=5.794911892214055E-4]:6.223730650304E-1,33[&rate=5.794911892214055E-4]:4.612872577838E-2)[&rate=5.794911892214055E-4]:2.057343657156E-1);
tree STATE_63990000 [&joint=-20987.596587273125,lnP=-20987.596587273125] = [&R] ((((((((126[&rate=5.449674866445707E-4]:6.946239184008E-1,((138[&rate=5.449674866445707E-4]:1.781299537705E-1,136[&rate=5.449674866445707E-4]:4.662310445535E-2)[&rate=5.449674866445707E-4]:5.712715908424E-1,135[&rate=5.449674866445707E-4]:5.494015446129E-1)[&rate=5.449674866445707E-4]:5.829796909523E-1)[&rate=5.449674866445707E-4]:4.305261209695E-1,(119[&rate=5.449674866445707E-4]:9.552277104149E-1,120[&rate=5.449674866445707E-4]:8.59337299456E-1)[&rate=5.449674866445707E-4]:9.556248515991E-1)[&rate=5.449674866445707E-4]:3.346900978282E-1,66[&rate=5.449674866445707E-4]:2.126659475135E-1)[&rate=5.449674866445707E-4]:1.013700975923E-1,(((123[&rate=5.449674866445707E-4]:2.16314934615E-1,124[&rate=5.449674866445707E-4]:2.135826941779E-1)[&rate=5.449674866445707E-4]:1.493054656693E-1,122[&rate=5.449674866445707E-4]:3.656204002844E-1)[&rate=5.449674866445707E-4]:2.871323924383E-1,67[&rate=5.449674866445707E-4]:1.51480242382E-1)[&rate=5.449674866445707E-4]:1.625558027238E-1)[&rate=5.449674866445707E-4]:6.375598765839E-1,34[&rate=5.449674866445707E-4]:8.85822230596E-2)[&rate=5.449674866445707E-4]:1.593195591185E-3,(((((((50[&rate=5.449674866445707E-4]:5.654914546699E-1,49[&rate=5.449674866445707E-4]:5.654914546699E-1)[&rate=5.449674866445707E-4]:3.546636107538E-2,(((43[&rate=5.449674866445707E-4]:4.92273163033E-1,((48[&rate=5.449674866445707E-4]:3.77716425844E-1,(41[&rate=5.449674866445707E-4]:1.110161013806E-1,42[&rate=5.449674866445707E-4]:1.164805822549E-1)[&rate=5.449674866445707E-4]:2.229844774689E-1)[&rate=5.449674866445707E-4]:2.68448647924E-2,46[&rate=5.449674866445707E-4]:4.154902523849E-1)[&rate=5.449674866445707E-4]:7.678291064813E-2)[&rate=5.449674866445707E-4]:1.258610743009E-1,51[&rate=5.449674866445707E-4]:5.908118329624E-1)[&rate=5.449674866445707E-4]:1.139283400611E-2,(47[&rate=5.449674866445707E-4]:9.089200059874E-3,44[&rate=5.449674866445707E-4]:3.624719185622E-3)[&rate=5.449674866445707E-4]:6.204378712801E-1)[&rate=5.449674866445707E-4]:4.217629650951E-3)[&rate=5.449674866445707E-4]:2.537581285274E-2,45[&rate=5.449674866445707E-4]:6.509237925323E-1)[&rate=5.449674866445707E-4]:3.135043684372E-1,((((69[&rate=5.449674866445707E-4]:8.343985786678E-1,118[&rate=5.449674866445707E-4]:8.234396745581E-1)[&rate=5.449674866445707E-4]:7.596550210064E-3,(131[&rate=5.449674866445707E-4]:3.208260507082E-1,(130[&rate=5.449674866445707E-4]:2.133496668179E-1,(129[&rate=5.449674866445707E-4]:1.875766661205E-1,132[&rate=5.449674866445707E-4]:1.903163921479E-1)[&rate=5.449674866445707E-4]:2.577300069741E-2)[&rate=5.449674866445707E-4]:1.04736657863E-1)[&rate=5.449674866445707E-4]:3.759635987174E-1)[&rate=5.449674866445707E-4]:7.876728370557E-1,((64[&rate=5.449674866445707E-4]:5.024981894631E-1,(65[&rate=5.449674866445707E-4]:2.894165062281E-1,(62[&rate=5.449674866445707E-4]:3.315204127833E-1,60[&rate=5.449674866445707E-4]:1.397395908656E-1)[&rate=5.449674866445707E-4]:1.496769153626E-1)[&rate=5.449674866445707E-4]:6.239675172821E-2)[&rate=5.449674866445707E-4]:3.88630311201E-1,(61[&rate=5.449674866445707E-4]:2.16908653517E-1,63[&rate=5.449674866445707E-4]:1.75812763106E-1)[&rate=5.449674866445707E-4]:7.15315737558E-1)[&rate=5.449674866445707E-4]:6.864846707488E-1)[&rate=5.449674866445707E-4]:1.645155391609E-1,128[&rate=5.449674866445707E-4]:1.643498573588E0)[&rate=5.449674866445707E-4]:9.432579967338E-2)[&rate=5.449674866445707E-4]:1.104481425207E-1,((35[&rate=5.449674866445707E-4]:1.035009175823E-1,36[&rate=5.449674866445707E-4]:1.500762600481E-1)[&rate=5.449674866445707E-4]:2.43074946585E-2,(127[&rate=5.449674866445707E-4]:2.412275641263E0,121[&rate=5.449674866445707E-4]:1.971179750852E0)[&rate=5.449674866445707E-4]:2.826560586491E-1)[&rate=5.449674866445707E-4]:1.916969802531E-1)[&rate=5.449674866445707E-4]:3.779207507572E-1,(((97[&rate=5.449674866445707E-4]:7.054646906485E-1,((((((22[&rate=5.449674866445707E-4]:5.542854265968E-1,27[&rate=5.449674866445707E-4]:5.707237827612E-1)[&rate=5.449674866445707E-4]:2.759550075025E-1,(((7[&rate=5.449674866445707E-4]:1.5348285684E-1,8[&rate=5.449674866445707E-4]:1.5348285684E-1)[&rate=5.449674866445707E-4]:2.442012540986E-1,26[&rate=5.449674866445707E-4]:5.045334260071E-1)[&rate=5.449674866445707E-4]:2.256898985123E-1,31[&rate=5.449674866445707E-4]:7.740589409578E-1)[&rate=5.449674866445707E-4]:1.109760136896E-1)[&rate=5.449674866445707E-4]:1.738218800299E-1,2[&rate=5.449674866445707E-4]:8.314595744033E-1)[&rate=5.449674866445707E-4]:1.674733853736E0,146[&rate=5.449674866445707E-4]:6.69686204545E-1)[&rate=5.449674866445707E-4]:4.215575012366E-2,147[&rate=5.449674866445707E-4]:6.490004246141E-1)[&rate=5.449674866445707E-4]:8.01291392819E-2,(((39[&rate=5.449674866445707E-4]:4.666689902214E-1,(101[&rate=5.449674866445707E-4]:8.68197144198E-1,(((((23[&rate=5.449674866445707E-4]:8.417598179621E-1,(25[&rate=5.449674866445707E-4]:6.878512936587E-1,20[&rate=5.449674866445707E-4]:6.686732114669E-1)[&rate=5.449674866445707E-4]:1.648674284131E-1)[&rate=5.449674866445707E-4]:6.964281232217E-2,(140[&rate=5.449674866445707E-4]:6.290073238751E-1,11[&rate=5.449674866445707E-4]:6.481854060668E-1)[&rate=5.449674866445707E-4]:1.782857173682E-1)[&rate=5.449674866445707E-4]:3.411556247521E-1,(102[&rate=5.449674866445707E-4]:2.53630858805E-2,(24[&rate=5.449674866445707E-4]:9.962901353884E-1,(1[&rate=5.449674866445707E-4]:1.035903804452E-1,(21[&rate=5.449674866445707E-4]:7.720795662531E-1,28[&rate=5.449674866445707E-4]:7.967371004995E-1)[&rate=5.449674866445707E-4]:9.315464980865E-2)[&rate=5.449674866445707E-4]:1.11877837135E-1)[&rate=5.449674866445707E-4]:1.907167861085E-1)[&rate=5.449674866445707E-4]:7.651023764909E-2)[&rate=5.449674866445707E-4]:4.101127253923E-1,((((((13[&rate=5.449674866445707E-4]:7.409475053506E-1,19[&rate=5.449674866445707E-4]:7.793036697343E-1)[&rate=5.449674866445707E-4]:1.670327755622E-1,115[&rate=5.449674866445707E-4]:8.257885000909E-1)[&rate=5.449674866445707E-4]:1.878676143676E-2,(108[&rate=5.449674866445707E-4]:5.004919936864E-1,(107[&rate=5.449674866445707E-4]:4.692459629803E-1,((114[&rate=5.449674866445707E-4]:3.441423867908E-2,104[&rate=5.449674866445707E-4]:9.468821128185E-2)[&rate=5.449674866445707E-4]:3.704711693005E-1,109[&rate=5.449674866445707E-4]:4.843374627741E-1)[&rate=5.449674866445707E-4]:4.086582397889E-3)[&rate=5.449674866445707E-4]:3.398575673348E-2)[&rate=5.449674866445707E-4]:4.016175144167E-1)[&rate=5.449674866445707E-4]:9.621320158652E-2,((116[&rate=5.449674866445707E-4]:3.829113154822E-1,(106[&rate=5.449674866445707E-4]:1.903969493471E-1,(111[&rate=5.449674866445707E-4]:1.392984996379E-1,139[&rate=5.449674866445707E-4]:3.146409653912E-1)[&rate=5.449674866445707E-4]:6.753680587364E-2)[&rate=5.449674866445707E-4]:2.527883387379E-1)[&rate=5.449674866445707E-4]:3.480505627298E-1,(148[&rate=5.449674866445707E-4]:4.345912022856E-1,143[&rate=5.449674866445707E-4]:4.318514762582E-1)[&rate=5.449674866445707E-4]:3.347268403102E-1)[&rate=5.449674866445707E-4]:2.098265849022E-1)[&rate=5.449674866445707E-4]:2.65456932704E-1,(((105[&rate=5.449674866445707E-4]:5.245974677675E-1,110[&rate=5.449674866445707E-4]:5.465152759865E-1)[&rate=5.449674866445707E-4]:2.507450118355E-1,(17[&rate=5.449674866445707E-4]:5.372744297064E-1,14[&rate=5.449674866445707E-4]:4.989182653227E-1)[&rate=5.449674866445707E-4]:3.03821474554E-1)[&rate=5.449674866445707E-4]:1.660667845252E-1,(113[&rate=5.449674866445707E-4]:8.886769888864E-1,(((117[&rate=5.449674866445707E-4]:4.57821321532E-1,112[&rate=5.449674866445707E-4]:4.550815955044E-1)[&rate=5.449674866445707E-4]:6.739904358354E-2,9[&rate=5.449674866445707E-4]:5.142614610059E-1)[&rate=5.449674866445707E-4]:1.382717120457E-1,(4[&rate=5.449674866445707E-4]:4.347396196623E-1,30[&rate=5.449674866445707E-4]:6.073423593883E-1)[&rate=5.449674866445707E-4]:1.684784848962E-1)[&rate=5.449674866445707E-4]:2.279246377527E-1)[&rate=5.449674866445707E-4]:8.012953551556E-2)[&rate=5.449674866445707E-4]:3.196306522381E-1)[&rate=5.449674866445707E-4]:1.106597349493E-1,((144[&rate=5.449674866445707E-4]:6.658804566302E-1,(141[&rate=5.449674866445707E-4]:3.349891580792E-1,145[&rate=5.449674866445707E-4]:3.377288841067E-1)[&rate=5.449674866445707E-4]:3.336310245784E-1)[&rate=5.449674866445707E-4]:6.934747451123E-2,142[&rate=5.449674866445707E-4]:7.407073831964E-1)[&rate=5.449674866445707E-4]:8.309922681193E-1)[&rate=5.449674866445707E-4]:1.868617400721E-1)[&rate=5.449674866445707E-4]:2.250596802362E-1,(((87[&rate=5.449674866445707E-4]:2.555510096753E-1,(89[&rate=5.449674866445707E-4]:1.038256467706E-1,88[&rate=5.449674866445707E-4]:9.01270166336E-2)[&rate=5.449674866445707E-4]:1.654239930417E-1)[&rate=5.449674866445707E-4]:6.626646255009E-1,(((((86[&rate=5.449674866445707E-4]:9.473235888531E-2,84[&rate=5.449674866445707E-4]:9.473235888531E-2)[&rate=5.449674866445707E-4]:1.00823077741E-2,93[&rate=5.449674866445707E-4]:1.185132967964E-1)[&rate=5.449674866445707E-4]:2.324522467337E-2,85[&rate=5.449674866445707E-4]:1.280598913328E-1)[&rate=5.449674866445707E-4]:1.647184249298E-3,83[&rate=5.449674866445707E-4]:1.297070755821E-1)[&rate=5.449674866445707E-4]:3.784038978076E-1,(92[&rate=5.449674866445707E-4]:1.821024272646E-1,(91[&rate=5.449674866445707E-4]:1.355127093353E-2,90[&rate=5.449674866445707E-4]:1.355127093353E-2)[&rate=5.449674866445707E-4]:1.68551156331E-1)[&rate=5.449674866445707E-4]:3.397071762621E-1)[&rate=5.449674866445707E-4]:4.101046617865E-1)[&rate=5.449674866445707E-4]:4.645623817719E-1,(3[&rate=5.449674866445707E-4]:7.801940600557E-1,(((10[&rate=5.449674866445707E-4]:4.604174074496E-1,15[&rate=5.449674866445707E-4]:4.987735718331E-1)[&rate=5.449674866445707E-4]:1.13754485016E-1,6[&rate=5.449674866445707E-4]:5.577335363012E-1)[&rate=5.449674866445707E-4]:2.532359537899E-2,18[&rate=5.449674866445707E-4]:6.460708303103E-1)[&rate=5.449674866445707E-4]:2.49191722896E-1)[&rate=5.449674866445707E-4]:6.285792949524E-2)[&rate=5.449674866445707E-4]:8.912540135798E-1)[&rate=5.449674866445707E-4]:1.366308670948E-1)[&rate=5.449674866445707E-4]:5.716360050172E-1)[&rate=5.449674866445707E-4]:6.737266103426E-2,16[&rate=5.449674866445707E-4]:2.619534577373E0)[&rate=5.449674866445707E-4]:5.55979548584E-2,40[&rate=5.449674866445707E-4]:5.896396061141E-1)[&rate=5.449674866445707E-4]:8.211290860159E-2)[&rate=5.449674866445707E-4]:1.047504272991E-1)[&rate=5.449674866445707E-4]:7.32663657061E-2,((98[&rate=5.449674866445707E-4]:7.107412532785E-1,(96[&rate=5.449674866445707E-4]:6.368566073723E-1,99[&rate=5.449674866445707E-4]:6.723757330552E-1)[&rate=5.449674866445707E-4]:6.022344372055E-2)[&rate=5.449674866445707E-4]:1.979374315016E-1,(95[&rate=5.449674866445707E-4]:7.537537631783E-1,(94[&rate=5.449674866445707E-4]:1.46925901111E-1,100[&rate=5.449674866445707E-4]:1.46925901111E-1)[&rate=5.449674866445707E-4]:5.221284085152E-1)[&rate=5.449674866445707E-4]:1.658538833505E-1)[&rate=5.449674866445707E-4]:6.9505923487E-2)[&rate=5.449674866445707E-4]:3.755565683748E-1,38[&rate=5.449674866445707E-4]:1.157019865167E0)[&rate=5.449674866445707E-4]:1.427717246E-1)[&rate=5.449674866445707E-4]:1.917989245014E-1,(((59[&rate=5.449674866445707E-4]:5.02249639709E-1,((56[&rate=5.449674866445707E-4]:3.575209295883E-1,55[&rate=5.449674866445707E-4]:3.575209295883E-1)[&rate=5.449674866445707E-4]:1.019064320837E-1,(37[&rate=5.449674866445707E-4]:4.600773069185E-1,((54[&rate=5.449674866445707E-4]:5.630796383682E-2,58[&rate=5.449674866445707E-4]:1.136850130172E-1)[&rate=5.449674866445707E-4]:3.271066781167E-1,57[&rate=5.449674866445707E-4]:4.243982485109E-1)[&rate=5.449674866445707E-4]:1.599327245345E-4)[&rate=5.449674866445707E-4]:4.579814218529E-2)[&rate=5.449674866445707E-4]:3.462555672542E-2)[&rate=5.449674866445707E-4]:1.955555595929E-1,68[&rate=5.449674866445707E-4]:6.48624871433E-1)[&rate=5.449674866445707E-4]:5.252357643578E-1,(125[&rate=5.449674866445707E-4]:9.581748549605E-1,((((77[&rate=5.449674866445707E-4]:4.771033281425E-1,((79[&rate=5.449674866445707E-4]:9.053734158746E-2,71[&rate=5.449674866445707E-4]:6.314008131343E-2)[&rate=5.449674866445707E-4]:2.055333578285E-1,(82[&rate=5.449674866445707E-4]:2.692466582899E-1,(78[&rate=5.449674866445707E-4]:9.625506687558E-2,72[&rate=5.449674866445707E-4]:7.433725865627E-2)[&rate=5.449674866445707E-4]:1.647724133322E-1)[&rate=5.449674866445707E-4]:3.504321920817E-2)[&rate=5.449674866445707E-4]:1.454161903704E-1)[&rate=5.449674866445707E-4]:2.892495370955E-2,((80[&rate=5.449674866445707E-4]:5.169361504139E-2,81[&rate=5.449674866445707E-4]:5.169361504139E-2)[&rate=5.449674866445707E-4]:2.76197178311E-1,73[&rate=5.449674866445707E-4]:3.772058618456E-1)[&rate=5.449674866445707E-4]:1.343018720612E-1)[&rate=5.449674866445707E-4]:3.249077854591E-1,((70[&rate=5.449674866445707E-4]:3.86873609787E-1,(76[&rate=5.449674866445707E-4]:3.812695723079E-1,74[&rate=5.449674866445707E-4]:3.812695723079E-1)[&rate=5.449674866445707E-4]:4.396020186256E-2)[&rate=5.449674866445707E-4]:1.243405785865E-1,75[&rate=5.449674866445707E-4]:5.495703527569E-1)[&rate=5.449674866445707E-4]:2.868451666089E-1)[&rate=5.449674866445707E-4]:7.540983600159E-1,(53[&rate=5.449674866445707E-4]:7.920830361439E-1,(((103[&rate=5.449674866445707E-4]:4.618205868512E-1,(29[&rate=5.449674866445707E-4]:4.913853045208E-1,(5[&rate=5.449674866445707E-4]:1.321095955804E-1,12[&rate=5.449674866445707E-4]:1.704657599638E-1)[&rate=5.449674866445707E-4]:2.140702294884E-1)[&rate=5.449674866445707E-4]:2.033119946592E-1)[&rate=5.449674866445707E-4]:1.912400531416E0,52[&rate=5.449674866445707E-4]:7.099273837062E-1)[&rate=5.449674866445707E-4]:6.967389271274E-2,(137[&rate=5.449674866445707E-4]:9.472332956975E-1,(133[&rate=5.449674866445707E-4]:8.974587200353E-1,134[&rate=5.449674866445707E-4]:8.673217337341E-1)[&rate=5.449674866445707E-4]:8.67868525124E-3)[&rate=5.449674866445707E-4]:6.473466467892E-1)[&rate=5.449674866445707E-4]:2.067848103635E-2)[&rate=5.449674866445707E-4]:5.196778462571E-2)[&rate=5.449674866445707E-4]:3.245065478521E-1)[&rate=5.449674866445707E-4]:3.823524474971E-1)[&rate=5.449674866445707E-4]:2.630850697339E-1)[&rate=5.449674866445707E-4]:6.396404952846E-2)[&rate=5.449674866445707E-4]:6.615063448541E-2,33[&rate=5.449674866445707E-4]:1.398876969718E-1)[&rate=5.449674866445707E-4]:7.804943688765E-2,32[&rate=5.449674866445707E-4]:2.124576818048E-1);
tree STATE_64000000 [&joint=-21000.628954754884,lnP=-21000.628954754884] = [&R] (((((((119[&rate=5.613462837301743E-4]:1.185010523136E0,(((138[&rate=5.613462837301743E-4]:1.451114738741E-1,136[&rate=5.613462837301743E-4]:1.360462455886E-2)[&rate=5.613462837301743E-4]:5.646968591719E-1,135[&rate=5.613462837301743E-4]:5.098083330459E-1)[&rate=5.613462837301743E-4]:1.845593527185E-1,120[&rate=5.613462837301743E-4]:9.46422480285E-1)[&rate=5.613462837301743E-4]:1.426976318921E-1)[&rate=5.613462837301743E-4]:6.188638196401E-1,126[&rate=5.613462837301743E-4]:1.018171820132E0)[&rate=5.613462837301743E-4]:4.345030780177E-1,((122[&rate=5.613462837301743E-4]:2.841149801204E-1,(123[&rate=5.613462837301743E-4]:1.386935594864E-1,124[&rate=5.613462837301743E-4]:1.359613190493E-1)[&rate=5.613462837301743E-4]:1.454214206341E-1)[&rate=5.613462837301743E-4]:3.7671925937E-1,67[&rate=5.613462837301743E-4]:1.595616891498E-1)[&rate=5.613462837301743E-4]:4.593901931533E-2)[&rate=5.613462837301743E-4]:6.316905089932E-2,66[&rate=5.613462837301743E-4]:2.686697593644E-1)[&rate=5.613462837301743E-4]:3.471518933341E-1,(((((((62[&rate=5.613462837301743E-4]:5.114222407685E-1,(65[&rate=5.613462837301743E-4]:3.145441776803E-1,(60[&rate=5.613462837301743E-4]:7.757780717387E-2,64[&rate=5.613462837301743E-4]:2.282627386806E-1)[&rate=5.613462837301743E-4]:2.369663705064E-1)[&rate=5.613462837301743E-4]:5.097241170401E-3)[&rate=5.613462837301743E-4]:3.683104101624E-1,(61[&rate=5.613462837301743E-4]:6.482768645577E-2,63[&rate=5.613462837301743E-4]:2.373179604472E-2)[&rate=5.613462837301743E-4]:8.149049644751E-1)[&rate=5.613462837301743E-4]:7.129441258797E-1,(118[&rate=5.613462837301743E-4]:8.891465591608E-1,((131[&rate=5.613462837301743E-4]:4.392126466941E-1,(129[&rate=5.613462837301743E-4]:2.609905472228E-1,(132[&rate=5.613462837301743E-4]:1.281323918803E-1,130[&rate=5.613462837301743E-4]:1.25392665853E-1)[&rate=5.613462837301743E-4]:1.355978813699E-1)[&rate=5.613462837301743E-4]:1.754823734439E-1)[&rate=5.613462837301743E-4]:3.068470260409E-1,69[&rate=5.613462837301743E-4]:8.912651521873E-1)[&rate=5.613462837301743E-4]:8.840311083209E-3)[&rate=5.613462837301743E-4]:7.035302176498E-1)[&rate=5.613462837301743E-4]:1.391199652358E-1,128[&rate=5.613462837301743E-4]:1.592070714649E0)[&rate=5.613462837301743E-4]:1.246997596231E-1,(((((42[&rate=5.613462837301743E-4]:2.633941844521E-1,41[&rate=5.613462837301743E-4]:2.579297035778E-1)[&rate=5.613462837301743E-4]:2.079591243307E-2,48[&rate=5.613462837301743E-4]:3.224414630054E-1)[&rate=5.613462837301743E-4]:1.504813927738E-1,(43[&rate=5.613462837301743E-4]:4.784264030027E-1,46[&rate=5.613462837301743E-4]:4.784264030027E-1)[&rate=5.613462837301743E-4]:5.425414525014E-3)[&rate=5.613462837301743E-4]:1.55232849694E-1,(((47[&rate=5.613462837301743E-4]:7.576174780348E-2,44[&rate=5.613462837301743E-4]:7.029726692923E-2)[&rate=5.613462837301743E-4]:5.475252764769E-1,(50[&rate=5.613462837301743E-4]:3.838632518961E-1,49[&rate=5.613462837301743E-4]:3.838632518961E-1)[&rate=5.613462837301743E-4]:2.066368871385E-1)[&rate=5.613462837301743E-4]:9.471552843707E-4,51[&rate=5.613462837301743E-4]:5.969117751932E-1)[&rate=5.613462837301743E-4]:1.485048765694E-2)[&rate=5.613462837301743E-4]:2.905315909166E-1,45[&rate=5.613462837301743E-4]:9.214195368269E-1)[&rate=5.613462837301743E-4]:2.195472515401E-2)[&rate=5.613462837301743E-4]:7.500434419316E-2,((127[&rate=5.613462837301743E-4]:2.26687095306E0,121[&rate=5.613462837301743E-4]:1.825775062649E0)[&rate=5.613462837301743E-4]:4.662375707457E-1,(35[&rate=5.613462837301743E-4]:8.566981899822E-2,36[&rate=5.613462837301743E-4]:1.32245161464E-1)[&rate=5.613462837301743E-4]:8.031541713626E-2)[&rate=5.613462837301743E-4]:9.702245904318E-2)[&rate=5.613462837301743E-4]:1.216475907998E-1,((((101[&rate=5.613462837301743E-4]:8.45122261951E-1,((((89[&rate=5.613462837301743E-4]:1.799338128489E-1,88[&rate=5.613462837301743E-4]:1.662351827119E-1)[&rate=5.613462837301743E-4]:8.579600517387E-1,((87[&rate=5.613462837301743E-4]:1.71172961922E-1,(92[&rate=5.613462837301743E-4]:1.435570097734E-1,(91[&rate=5.613462837301743E-4]:4.358190650454E-2,90[&rate=5.613462837301743E-4]:4.358190650454E-2)[&rate=5.613462837301743E-4]:9.997510326883E-2)[&rate=5.613462837301743E-4]:4.131458228566E-2)[&rate=5.613462837301743E-4]:7.295069160324E-2,((83[&rate=5.613462837301743E-4]:1.605888749188E-1,85[&rate=5.613462837301743E-4]:1.605888749188E-1)[&rate=5.613462837301743E-4]:6.507304786302E-2,((84[&rate=5.613462837301743E-4]:1.707161111895E-1,86[&rate=5.613462837301743E-4]:1.707161111895E-1)[&rate=5.613462837301743E-4]:1.606254818114E-3,93[&rate=5.613462837301743E-4]:1.860209961447E-1)[&rate=5.613462837301743E-4]:5.333955677419E-2)[&rate=5.613462837301743E-4]:1.846173074343E-2)[&rate=5.613462837301743E-4]:7.800715809253E-1)[&rate=5.613462837301743E-4]:1.063762921176E0,(((((115[&rate=5.613462837301743E-4]:7.386949207887E-1,(13[&rate=5.613462837301743E-4]:6.010902162331E-1,19[&rate=5.613462837301743E-4]:6.394463806168E-1)[&rate=5.613462837301743E-4]:2.197964853775E-1)[&rate=5.613462837301743E-4]:2.193903240254E-1,((108[&rate=5.613462837301743E-4]:4.339932442782E-1,(114[&rate=5.613462837301743E-4]:7.226448906694E-2,104[&rate=5.613462837301743E-4]:1.325384616697E-1)[&rate=5.613462837301743E-4]:3.041945086359E-1)[&rate=5.613462837301743E-4]:1.252507786401E-1,(107[&rate=5.613462837301743E-4]:4.336234684797E-1,109[&rate=5.613462837301743E-4]:4.528015506714E-1)[&rate=5.613462837301743E-4]:1.28360280466E-1)[&rate=5.613462837301743E-4]:4.563754684711E-1)[&rate=5.613462837301743E-4]:2.96574028428E-1,((116[&rate=5.613462837301743E-4]:7.284477992249E-1,((139[&rate=5.613462837301743E-4]:3.039363061794E-1,111[&rate=5.613462837301743E-4]:1.28593840426E-1)[&rate=5.613462837301743E-4]:1.454577200991E-1,106[&rate=5.613462837301743E-4]:2.576132043607E-1)[&rate=5.613462837301743E-4]:5.311085674669E-1)[&rate=5.613462837301743E-4]:1.201261366527E-1,(148[&rate=5.613462837301743E-4]:3.675726000242E-1,143[&rate=5.613462837301743E-4]:3.648328739968E-1)[&rate=5.613462837301743E-4]:5.193575002371E-1)[&rate=5.613462837301743E-4]:4.060853373645E-1)[&rate=5.613462837301743E-4]:8.323374165052E-2,(((117[&rate=5.613462837301743E-4]:5.672710678565E-1,(4[&rate=5.613462837301743E-4]:1.370084582804E-1,30[&rate=5.613462837301743E-4]:3.096111980064E-1)[&rate=5.613462837301743E-4]:3.699886369734E-1)[&rate=5.613462837301743E-4]:1.237875951194E-1,(9[&rate=5.613462837301743E-4]:5.948369431929E-1,(112[&rate=5.613462837301743E-4]:5.592214855665E-1,113[&rate=5.613462837301743E-4]:5.592214855665E-1)[&rate=5.613462837301743E-4]:4.383463570851E-2)[&rate=5.613462837301743E-4]:8.52628156734E-2)[&rate=5.613462837301743E-4]:3.657044122562E-1,((105[&rate=5.613462837301743E-4]:5.521219309978E-1,110[&rate=5.613462837301743E-4]:5.740397392169E-1)[&rate=5.613462837301743E-4]:3.682823565487E-1,(17[&rate=5.613462837301743E-4]:5.713412642219E-1,14[&rate=5.613462837301743E-4]:5.329850998382E-1)[&rate=5.613462837301743E-4]:4.148164479821E-1)[&rate=5.613462837301743E-4]:1.062218013843E-1)[&rate=5.613462837301743E-4]:3.660614465099E-1)[&rate=5.613462837301743E-4]:5.452870789323E-2,(((141[&rate=5.613462837301743E-4]:3.657161021483E-1,(145[&rate=5.613462837301743E-4]:2.898695443212E-1,144[&rate=5.613462837301743E-4]:2.843900922662E-1)[&rate=5.613462837301743E-4]:7.858628385474E-2)[&rate=5.613462837301743E-4]:3.592624734515E-1,142[&rate=5.613462837301743E-4]:7.277183016274E-1)[&rate=5.613462837301743E-4]:8.912626637116E-1,(102[&rate=5.613462837301743E-4]:3.451898528184E-1,((24[&rate=5.613462837301743E-4]:1.203604615171E0,(1[&rate=5.613462837301743E-4]:1.43374705331E-1,(21[&rate=5.613462837301743E-4]:6.909236794569E-1,28[&rate=5.613462837301743E-4]:7.155812137033E-1)[&rate=5.613462837301743E-4]:2.140948614906E-1)[&rate=5.613462837301743E-4]:2.794079920316E-1)[&rate=5.613462837301743E-4]:2.685484466068E-1,((23[&rate=5.613462837301743E-4]:8.372542555648E-1,(25[&rate=5.613462837301743E-4]:6.648658055612E-1,20[&rate=5.613462837301743E-4]:6.456877233695E-1)[&rate=5.613462837301743E-4]:1.833473541133E-1)[&rate=5.613462837301743E-4]:1.278848838073E-1,(140[&rate=5.613462837301743E-4]:5.22362270403E-1,11[&rate=5.613462837301743E-4]:5.415403525947E-1)[&rate=5.613462837301743E-4]:3.386672799282E-1)[&rate=5.613462837301743E-4]:4.960550182958E-1)[&rate=5.613462837301743E-4]:3.468062665712E-2)[&rate=5.613462837301743E-4]:2.721577005484E-2)[&rate=5.613462837301743E-4]:2.823527799491E-2)[&rate=5.613462837301743E-4]:1.503309533888E-1)[&rate=5.613462837301743E-4]:2.933096009617E-2,((6[&rate=5.613462837301743E-4]:3.54417281577E-1,(10[&rate=5.613462837301743E-4]:1.789183104771E-1,15[&rate=5.613462837301743E-4]:2.172744748605E-1)[&rate=5.613462837301743E-4]:1.919373272643E-1)[&rate=5.613462837301743E-4]:1.103343397214E-1,(3[&rate=5.613462837301743E-4]:3.161690918939E-1,18[&rate=5.613462837301743E-4]:4.312375850445E-1)[&rate=5.613462837301743E-4]:9.652773488397E-2)[&rate=5.613462837301743E-4]:1.164866261548E0)[&rate=5.613462837301743E-4]:2.702988996528E-1)[&rate=5.613462837301743E-4]:9.250433495591E-1,(((96[&rate=5.613462837301743E-4]:5.567176585216E-1,99[&rate=5.613462837301743E-4]:5.922367842044E-1)[&rate=5.613462837301743E-4]:6.586611456357E-2,98[&rate=5.613462837301743E-4]:6.362449752708E-1)[&rate=5.613462837301743E-4]:7.397316142949E-2,(95[&rate=5.613462837301743E-4]:6.501872985747E-1,(94[&rate=5.613462837301743E-4]:2.03407977003E-1,100[&rate=5.613462837301743E-4]:2.03407977003E-1)[&rate=5.613462837301743E-4]:3.620798680197E-1)[&rate=5.613462837301743E-4]:7.09597998743E-2)[&rate=5.613462837301743E-4]:2.151986163624E-1)[&rate=5.613462837301743E-4]:4.830413474634E-2,(((40[&rate=5.613462837301743E-4]:5.966366541805E-1,(146[&rate=5.613462837301743E-4]:5.454647205327E-1,39[&rate=5.613462837301743E-4]:4.252461412978E-1)[&rate=5.613462837301743E-4]:1.713905128827E-1)[&rate=5.613462837301743E-4]:2.237200093136E-5,(147[&rate=5.613462837301743E-4]:5.048873370934E-1,97[&rate=5.613462837301743E-4]:3.764720365469E-1)[&rate=5.613462837301743E-4]:1.491487382683E-1)[&rate=5.613462837301743E-4]:1.792965415431E-1,(16[&rate=5.613462837301743E-4]:2.55170497438E0,((31[&rate=5.613462837301743E-4]:9.772768223551E-1,((22[&rate=5.613462837301743E-4]:4.739989158052E-1,27[&rate=5.613462837301743E-4]:4.904372719695E-1)[&rate=5.613462837301743E-4]:1.813070959155E-1,((7[&rate=5.613462837301743E-4]:7.945744754163E-2,8[&rate=5.613462837301743E-4]:7.945744754163E-2)[&rate=5.613462837301743E-4]:3.802346699086E-1,26[&rate=5.613462837301743E-4]:5.665414325188E-1)[&rate=5.613462837301743E-4]:9.972348331156E-2)[&rate=5.613462837301743E-4]:2.671762900863E-1)[&rate=5.613462837301743E-4]:9.218161072315E-2,2[&rate=5.613462837301743E-4]:8.420611728041E-1)[&rate=5.613462837301743E-4]:1.580876678288E0)[&rate=5.613462837301743E-4]:3.097435194621E-1)[&rate=5.613462837301743E-4]:6.935001953819E-2)[&rate=5.613462837301743E-4]:2.551334498368E-2,38[&rate=5.613462837301743E-4]:8.025129213173E-1)[&rate=5.613462837301743E-4]:1.845078111757E-1)[&rate=5.613462837301743E-4]:2.311663667211E-1)[&rate=5.613462837301743E-4]:3.387073305067E-1,((34[&rate=5.613462837301743E-4]:1.491269028745E-2,(((59[&rate=5.613462837301743E-4]:5.186851891982E-1,((56[&rate=5.613462837301743E-4]:2.93232087571E-1,55[&rate=5.613462837301743E-4]:2.93232087571E-1)[&rate=5.613462837301743E-4]:6.899464777264E-2,((37[&rate=5.613462837301743E-4]:2.202172264992E-1,58[&rate=5.613462837301743E-4]:2.010915434391E-1)[&rate=5.613462837301743E-4]:4.592408163517E-2,(57[&rate=5.613462837301743E-4]:2.032356662168E-1,54[&rate=5.613462837301743E-4]:1.622520596594E-1)[&rate=5.613462837301743E-4]:2.738651623452E-2)[&rate=5.613462837301743E-4]:1.425335146411E-1)[&rate=5.613462837301743E-4]:1.48261732543E-1)[&rate=5.613462837301743E-4]:1.863157629998E-1,68[&rate=5.613462837301743E-4]:6.558206243291E-1)[&rate=5.613462837301743E-4]:3.97675873051E-1,(125[&rate=5.613462837301743E-4]:1.018833312513E0,((((137[&rate=5.613462837301743E-4]:4.486899236537E-1,134[&rate=5.613462837301743E-4]:3.774570469415E-1)[&rate=5.613462837301743E-4]:4.63551555324E-1,133[&rate=5.613462837301743E-4]:8.711455885666E-1)[&rate=5.613462837301743E-4]:5.976124010566E-1,((103[&rate=5.613462837301743E-4]:8.321562013472E-1,(29[&rate=5.613462837301743E-4]:5.210070671216E-1,(5[&rate=5.613462837301743E-4]:1.878058314463E-2,12[&rate=5.613462837301743E-4]:5.713674752809E-2)[&rate=5.613462837301743E-4]:3.570210045249E-1)[&rate=5.613462837301743E-4]:5.440258465545E-1)[&rate=5.613462837301743E-4]:1.226458019E0,52[&rate=5.613462837301743E-4]:3.94320485786E-1)[&rate=5.613462837301743E-4]:3.005547281805E-1)[&rate=5.613462837301743E-4]:8.321318135217E-3,((((71[&rate=5.613462837301743E-4]:3.433937622742E-1,((77[&rate=5.613462837301743E-4]:2.496288961959E-1,73[&rate=5.613462837301743E-4]:2.551083482506E-1)[&rate=5.613462837301743E-4]:1.036030560795E-1,((79[&rate=5.613462837301743E-4]:1.476189865631E-1,(78[&rate=5.613462837301743E-4]:4.184459021204E-2,72[&rate=5.613462837301743E-4]:1.992678199273E-2)[&rate=5.613462837301743E-4]:1.05774396351E-1)[&rate=5.613462837301743E-4]:2.568428495851E-2,82[&rate=5.613462837301743E-4]:1.815224496037E-1)[&rate=5.613462837301743E-4]:1.443122423977E-1)[&rate=5.613462837301743E-4]:5.317550862898E-2)[&rate=5.613462837301743E-4]:7.436233550411E-2,(80[&rate=5.613462837301743E-4]:3.342967779561E-1,81[&rate=5.613462837301743E-4]:3.342967779561E-1)[&rate=5.613462837301743E-4]:1.026374020139E-1)[&rate=5.613462837301743E-4]:4.023547387763E-1,(((70[&rate=5.613462837301743E-4]:2.98876090147E-1,74[&rate=5.613462837301743E-4]:3.372322545304E-1)[&rate=5.613462837301743E-4]:6.630321801099E-2,76[&rate=5.613462837301743E-4]:4.035354725414E-1)[&rate=5.613462837301743E-4]:1.219848640417E-1,75[&rate=5.613462837301743E-4]:5.255203365831E-1)[&rate=5.613462837301743E-4]:3.630836506563E-1)[&rate=5.613462837301743E-4]:4.998126991951E-1,53[&rate=5.613462837301743E-4]:6.419536278224E-1)[&rate=5.613462837301743E-4]:5.304618296785E-2)[&rate=5.613462837301743E-4]:5.342160153838E-1)[&rate=5.613462837301743E-4]:2.013298515339E-1)[&rate=5.613462837301743E-4]:3.721505293098E-1)[&rate=5.613462837301743E-4]:5.297301716054E-2,32[&rate=5.613462837301743E-4]:4.596789922891E-2)[&rate=5.613462837301743E-4]:2.36295771272E-2)[&rate=5.613462837301743E-4]:8.089998613014E-3,33[&rate=5.613462837301743E-4]:8.316692702384E-2);
tree STATE_64010000 [&joint=-21000.64500837323,lnP=-21000.64500837323] = [&R] (((((((57[&rate=4.848988742305713E-4]:5.74038517716E-1,(((54[&rate=4.848988742305713E-4]:1.309952417985E-1,58[&rate=4.848988742305713E-4]:1.883722909788E-1)[&rate=4.848988742305713E-4]:1.891395974744E-1,59[&rate=4.848988742305713E-4]:3.583862053931E-1)[&rate=4.848988742305713E-4]:3.021339279828E-2,(37[&rate=4.848988742305713E-4]:3.197083035783E-1,(56[&rate=4.848988742305713E-4]:1.76282183942E-1,55[&rate=4.848988742305713E-4]:1.76282183942E-1)[&rate=4.848988742305713E-4]:9.697803220449E-2)[&rate=4.848988742305713E-4]:1.071426607333E-1)[&rate=4.848988742305713E-4]:1.827066790875E-1)[&rate=4.848988742305713E-4]:3.726928523941E-1,68[&rate=4.848988742305713E-4]:8.94818801804E-1)[&rate=4.848988742305713E-4]:5.240881464224E-1,(125[&rate=4.848988742305713E-4]:1.174730141048E0,((((137[&rate=4.848988742305713E-4]:2.321583245921E-1,133[&rate=4.848988742305713E-4]:1.910624341811E-1)[&rate=4.848988742305713E-4]:1.036014192609E-1,134[&rate=4.848988742305713E-4]:2.645268671408E-1)[&rate=4.848988742305713E-4]:1.20958182372E0,((103[&rate=4.848988742305713E-4]:7.173627820314E-1,(29[&rate=4.848988742305713E-4]:7.397059213045E-1,(5[&rate=4.848988742305713E-4]:2.905767778986E-1,12[&rate=4.848988742305713E-4]:3.289329422821E-1)[&rate=4.848988742305713E-4]:3.039236639539E-1)[&rate=4.848988742305713E-4]:2.105335730557E-1)[&rate=4.848988742305713E-4]:1.661243571535E0,52[&rate=4.848988742305713E-4]:7.143126190053E-1)[&rate=4.848988742305713E-4]:1.605028250006E-2)[&rate=4.848988742305713E-4]:8.896424275246E-3,((((77[&rate=4.848988742305713E-4]:5.044755929104E-1,73[&rate=4.848988742305713E-4]:5.099550449652E-1)[&rate=4.848988742305713E-4]:4.991970033172E-2,((80[&rate=4.848988742305713E-4]:1.859935174116E-2,81[&rate=4.848988742305713E-4]:1.859935174116E-2)[&rate=4.848988742305713E-4]:4.576087068798E-1,(71[&rate=4.848988742305713E-4]:4.129839710497E-1,((79[&rate=4.848988742305713E-4]:2.229477055118E-1,82[&rate=4.848988742305713E-4]:2.311668835939E-1)[&rate=4.848988742305713E-4]:4.706879666037E-2,(72[&rate=4.848988742305713E-4]:2.797545739528E-2,78[&rate=4.848988742305713E-4]:4.98932656146E-2)[&rate=4.848988742305713E-4]:2.201232365576E-1)[&rate=4.848988742305713E-4]:1.703647291516E-1)[&rate=4.848988742305713E-4]:4.404600537956E-2)[&rate=4.848988742305713E-4]:3.435161818275E-2)[&rate=4.848988742305713E-4]:1.026059900259E-1,((70[&rate=4.848988742305713E-4]:4.221373090536E-1,(74[&rate=4.848988742305713E-4]:4.268815365025E-1,76[&rate=4.848988742305713E-4]:4.268815365025E-1)[&rate=4.848988742305713E-4]:3.361193693453E-2)[&rate=4.848988742305713E-4]:1.550581547046E-1,75[&rate=4.848988742305713E-4]:6.155516281416E-1)[&rate=4.848988742305713E-4]:4.69291071812E-2)[&rate=4.848988742305713E-4]:4.453324697853E-1,53[&rate=4.848988742305713E-4]:3.61350146496E-1)[&rate=4.848988742305713E-4]:3.697124579732E-1)[&rate=4.848988742305713E-4]:6.540500502405E-1)[&rate=4.848988742305713E-4]:4.108434738447E-1)[&rate=4.848988742305713E-4]:4.846678627419E-2,34[&rate=4.848988742305713E-4]:5.663939809827E-2)[&rate=4.848988742305713E-4]:6.246831715464E-3,(((127[&rate=4.848988742305713E-4]:2.653756252253E0,35[&rate=4.848988742305713E-4]:8.663296458225E-2)[&rate=4.848988742305713E-4]:3.906687878777E-1,(((((((64[&rate=4.848988742305713E-4]:3.737333996884E-1,60[&rate=4.848988742305713E-4]:2.230484681817E-1)[&rate=4.848988742305713E-4]:2.248468147493E-2,62[&rate=4.848988742305713E-4]:4.373139715744E-1)[&rate=4.848988742305713E-4]:2.735305903547E-2,65[&rate=4.848988742305713E-4]:2.728862086921E-1)[&rate=4.848988742305713E-4]:5.38274657908E-1,(61[&rate=4.848988742305713E-4]:4.212763664596E-1,63[&rate=4.848988742305713E-4]:3.801804760485E-1)[&rate=4.848988742305713E-4]:5.816653220582E-1)[&rate=4.848988742305713E-4]:5.623423296862E-1,(128[&rate=4.848988742305713E-4]:1.395150885679E0,(69[&rate=4.848988742305713E-4]:9.947091418215E-1,(((132[&rate=4.848988742305713E-4]:2.848530509128E-1,129[&rate=4.848988742305713E-4]:2.821133248854E-1)[&rate=4.848988742305713E-4]:2.08129421274E-1,(130[&rate=4.848988742305713E-4]:3.591076712077E-1,131[&rate=4.848988742305713E-4]:3.618473972351E-1)[&rate=4.848988742305713E-4]:1.311350749517E-1)[&rate=4.848988742305713E-4]:2.159835618968E-1,118[&rate=4.848988742305713E-4]:8.432126094261E-1)[&rate=4.848988742305713E-4]:1.405376282857E-1)[&rate=4.848988742305713E-4]:5.511266753642E-1)[&rate=4.848988742305713E-4]:3.040710512801E-2)[&rate=4.848988742305713E-4]:2.052339738271E-1,((51[&rate=4.848988742305713E-4]:6.731223980819E-1,((50[&rate=4.848988742305713E-4]:3.565420764688E-1,49[&rate=4.848988742305713E-4]:3.565420764688E-1)[&rate=4.848988742305713E-4]:2.522628483422E-1,((46[&rate=4.848988742305713E-4]:5.958810471217E-1,((41[&rate=4.848988742305713E-4]:3.001006287915E-1,48[&rate=4.848988742305713E-4]:3.43816475786E-1)[&rate=4.848988742305713E-4]:1.038476974063E-1,42[&rate=4.848988742305713E-4]:4.094128070721E-1)[&rate=4.848988742305713E-4]:1.372879121809E-1)[&rate=4.848988742305713E-4]:2.584681858781E-3,43[&rate=4.848988742305713E-4]:5.984657289805E-1)[&rate=4.848988742305713E-4]:4.312608107622E-2)[&rate=4.848988742305713E-4]:5.885299239669E-2)[&rate=4.848988742305713E-4]:8.264142027897E-2,((47[&rate=4.848988742305713E-4]:1.96310359477E-1,44[&rate=4.848988742305713E-4]:1.908458786028E-1)[&rate=4.848988742305713E-4]:4.723894526583E-1,45[&rate=4.848988742305713E-4]:6.605030908239E-1)[&rate=4.848988742305713E-4]:1.143864105971E-1)[&rate=4.848988742305713E-4]:8.250625092149E-2)[&rate=4.848988742305713E-4]:1.16527942716E-1,(121[&rate=4.848988742305713E-4]:2.117610462245E0,36[&rate=4.848988742305713E-4]:3.815840745002E-2)[&rate=4.848988742305713E-4]:2.269697190779E-1)[&rate=4.848988742305713E-4]:2.587489683978E-1)[&rate=4.848988742305713E-4]:3.861726316985E-1,((((96[&rate=4.848988742305713E-4]:7.39892043533E-1,99[&rate=4.848988742305713E-4]:7.754111692158E-1)[&rate=4.848988742305713E-4]:1.216904288905E-1,(98[&rate=4.848988742305713E-4]:8.431998241199E-1,(95[&rate=4.848988742305713E-4]:5.166389330414E-1,(94[&rate=4.848988742305713E-4]:1.954538906654E-1,100[&rate=4.848988742305713E-4]:1.954538906654E-1)[&rate=4.848988742305713E-4]:2.364855888239E-1)[&rate=4.848988742305713E-4]:3.374898528273E-1)[&rate=4.848988742305713E-4]:3.20438504892E-2)[&rate=4.848988742305713E-4]:9.240657216885E-2,(((101[&rate=4.848988742305713E-4]:1.408876413051E0,(((18[&rate=4.848988742305713E-4]:6.940628045372E-1,(6[&rate=4.848988742305713E-4]:6.162044114892E-1,(10[&rate=4.848988742305713E-4]:3.168703880193E-1,15[&rate=4.848988742305713E-4]:3.552265524028E-1)[&rate=4.848988742305713E-4]:3.157723796343E-1)[&rate=4.848988742305713E-4]:1.484469441789E-2)[&rate=4.848988742305713E-4]:1.84509532782E-1,(((89[&rate=4.848988742305713E-4]:3.56296670198E-2,88[&rate=4.848988742305713E-4]:2.193103688279E-2)[&rate=4.848988742305713E-4]:3.288372140741E-1,((((84[&rate=4.848988742305713E-4]:1.47289769884E-1,(86[&rate=4.848988742305713E-4]:1.393372587875E-1,93[&rate=4.848988742305713E-4]:1.530358889245E-1)[&rate=4.848988742305713E-4]:7.952511096554E-3)[&rate=4.848988742305713E-4]:2.792650168522E-2,(85[&rate=4.848988742305713E-4]:1.072488645684E-1,83[&rate=4.848988742305713E-4]:1.072488645684E-1)[&rate=4.848988742305713E-4]:6.796740700083E-2)[&rate=4.848988742305713E-4]:4.832513883088E-2,87[&rate=4.848988742305713E-4]:2.235414104001E-1)[&rate=4.848988742305713E-4]:2.158396582148E-2,(92[&rate=4.848988742305713E-4]:1.999003356139E-1,(91[&rate=4.848988742305713E-4]:6.751386555657E-2,90[&rate=4.848988742305713E-4]:6.751386555657E-2)[&rate=4.848988742305713E-4]:1.323864700574E-1)[&rate=4.848988742305713E-4]:5.892367074469E-2)[&rate=4.848988742305713E-4]:1.056428747353E-1)[&rate=4.848988742305713E-4]:9.16437993635E-1,3[&rate=4.848988742305713E-4]:7.274802171947E-1)[&rate=4.848988742305713E-4]:3.602362697387E-2)[&rate=4.848988742305713E-4]:9.302009132683E-1,((((145[&rate=4.848988742305713E-4]:5.304150071285E-1,(144[&rate=4.848988742305713E-4]:4.990315645808E-1,141[&rate=4.848988742305713E-4]:5.017712906082E-1)[&rate=4.848988742305713E-4]:2.590399049274E-2)[&rate=4.848988742305713E-4]:4.562602871027E-2,142[&rate=4.848988742305713E-4]:5.760410358388E-1)[&rate=4.848988742305713E-4]:1.144023066931E0,((((140[&rate=4.848988742305713E-4]:7.781183664703E-1,11[&rate=4.848988742305713E-4]:7.97296448662E-1)[&rate=4.848988742305713E-4]:5.001751930513E-2,((25[&rate=4.848988742305713E-4]:3.933592167231E-1,20[&rate=4.848988742305713E-4]:3.741811345314E-1)[&rate=4.848988742305713E-4]:8.790607270268E-2,23[&rate=4.848988742305713E-4]:4.703063853161E-1)[&rate=4.848988742305713E-4]:4.619390895002E-1)[&rate=4.848988742305713E-4]:4.998109365035E-1,102[&rate=4.848988742305713E-4]:2.813714798132E-1)[&rate=4.848988742305713E-4]:1.399601353757E-1,(24[&rate=4.848988742305713E-4]:1.123660419402E0,(1[&rate=4.848988742305713E-4]:1.406822479193E-1,(21[&rate=4.848988742305713E-4]:8.372136030741E-1,28[&rate=4.848988742305713E-4]:8.618711373205E-1)[&rate=4.848988742305713E-4]:6.511248046174E-2)[&rate=4.848988742305713E-4]:2.02156253674E-1)[&rate=4.848988742305713E-4]:4.593150314036E-1)[&rate=4.848988742305713E-4]:5.215714511558E-2)[&rate=4.848988742305713E-4]:8.772421425328E-2,(((((109[&rate=4.848988742305713E-4]:8.358486928393E-1,((107[&rate=4.848988742305713E-4]:2.712304373012E-1,108[&rate=4.848988742305713E-4]:2.684907112738E-1)[&rate=4.848988742305713E-4]:4.624816946071E-1,(114[&rate=4.848988742305713E-4]:3.247046377477E-1,104[&rate=4.848988742305713E-4]:3.849786103505E-1)[&rate=4.848988742305713E-4]:3.487335215577E-1)[&rate=4.848988742305713E-4]:8.295847873938E-2)[&rate=4.848988742305713E-4]:1.293439399301E-1,115[&rate=4.848988742305713E-4]:8.857405779749E-1)[&rate=4.848988742305713E-4]:6.841069992332E-2,(13[&rate=4.848988742305713E-4]:4.281319917855E-1,19[&rate=4.848988742305713E-4]:4.664881561692E-1)[&rate=4.848988742305713E-4]:6.082110669346E-1)[&rate=4.848988742305713E-4]:2.830956138101E-2,((116[&rate=4.848988742305713E-4]:6.770070359872E-1,(148[&rate=4.848988742305713E-4]:2.629991787505E-1,143[&rate=4.848988742305713E-4]:2.602594527232E-1)[&rate=4.848988742305713E-4]:4.523640216204E-1)[&rate=4.848988742305713E-4]:3.962074589471E-2,(139[&rate=4.848988742305713E-4]:5.25604960942E-1,(106[&rate=4.848988742305713E-4]:3.246717092019E-1,111[&rate=4.848988742305713E-4]:3.411100653663E-1)[&rate=4.848988742305713E-4]:9.152429822372E-3)[&rate=4.848988742305713E-4]:4.430776154604E-1)[&rate=4.848988742305713E-4]:2.658330573973E-1)[&rate=4.848988742305713E-4]:4.232778410009E-1,((((17[&rate=4.848988742305713E-4]:4.20878938823E-1,14[&rate=4.848988742305713E-4]:3.825227744393E-1)[&rate=4.848988742305713E-4]:4.310134129284E-1,113[&rate=4.848988742305713E-4]:8.135361873678E-1)[&rate=4.848988742305713E-4]:1.830982656802E-2,(105[&rate=4.848988742305713E-4]:6.482599454101E-1,110[&rate=4.848988742305713E-4]:6.701777536292E-1)[&rate=4.848988742305713E-4]:1.561888082518E-1)[&rate=4.848988742305713E-4]:1.042408205603E-2,(9[&rate=4.848988742305713E-4]:7.936686834153E-1,((4[&rate=4.848988742305713E-4]:1.45416881536E-1,30[&rate=4.848988742305713E-4]:3.180196212621E-1)[&rate=4.848988742305713E-4]:5.98367888899E-1,(117[&rate=4.848988742305713E-4]:3.840427997695E-1,112[&rate=4.848988742305713E-4]:3.813030737419E-1)[&rate=4.848988742305713E-4]:4.200159432682E-1)[&rate=4.848988742305713E-4]:5.688444872169E-4)[&rate=4.848988742305713E-4]:4.03822344944E-2)[&rate=4.848988742305713E-4]:6.456603651102E-1)[&rate=4.848988742305713E-4]:1.472551161953E-1)[&rate=4.848988742305713E-4]:1.352315089065E-1)[&rate=4.848988742305713E-4]:7.179113816416E-1)[&rate=4.848988742305713E-4]:2.923455799168E-1,40[&rate=4.848988742305713E-4]:7.280578339739E-1)[&rate=4.848988742305713E-4]:9.914526499968E-2,((((((((22[&rate=4.848988742305713E-4]:5.434448808885E-1,27[&rate=4.848988742305713E-4]:5.598832370529E-1)[&rate=4.848988742305713E-4]:2.782916408833E-1,31[&rate=4.848988742305713E-4]:8.765310423199E-1)[&rate=4.848988742305713E-4]:7.65132514976E-2,((7[&rate=4.848988742305713E-4]:1.721059101384E-1,8[&rate=4.848988742305713E-4]:1.721059101384E-1)[&rate=4.848988742305713E-4]:3.259674120921E-1,26[&rate=4.848988742305713E-4]:6.04922637299E-1)[&rate=4.848988742305713E-4]:3.042860400801E-1)[&rate=4.848988742305713E-4]:1.34348301876E-1,2[&rate=4.848988742305713E-4]:8.599953354195E-1)[&rate=4.848988742305713E-4]:1.542755638075E0,147[&rate=4.848988742305713E-4]:5.034022198455E-1)[&rate=4.848988742305713E-4]:2.061434483803E-2,(97[&rate=4.848988742305713E-4]:3.354908883141E-1,16[&rate=4.848988742305713E-4]:2.492022065798E0)[&rate=4.848988742305713E-4]:6.011037582287E-2)[&rate=4.848988742305713E-4]:2.300355753353E-2,39[&rate=4.848988742305713E-4]:4.896430730367E-1)[&rate=4.848988742305713E-4]:3.15400413037E-1,146[&rate=4.848988742305713E-4]:9.252620653086E-1)[&rate=4.848988742305713E-4]:2.215961289988E-2)[&rate=4.848988742305713E-4]:1.203184725808E-2)[&rate=4.848988742305713E-4]:4.756421903681E-1,38[&rate=4.848988742305713E-4]:1.246571125671E0)[&rate=4.848988742305713E-4]:2.192687050032E-1)[&rate=4.848988742305713E-4]:6.242554428541E-2)[&rate=4.848988742305713E-4]:2.787537622453E-2,(33[&rate=4.848988742305713E-4]:5.888406815994E-2,32[&rate=4.848988742305713E-4]:5.340461610523E-2)[&rate=4.848988742305713E-4]:1.543918171396E-2)[&rate=4.848988742305713E-4]:1.576258887145E-2,((126[&rate=4.848988742305713E-4]:1.0353840058E0,((120[&rate=4.848988742305713E-4]:1.015938294855E0,((138[&rate=4.848988742305713E-4]:1.481737261093E-1,136[&rate=4.848988742305713E-4]:1.666687679408E-2)[&rate=4.848988742305713E-4]:4.607729105875E-1,135[&rate=4.848988742305713E-4]:4.089466366968E-1)[&rate=4.848988742305713E-4]:3.549368636379E-1)[&rate=4.848988742305713E-4]:4.640364851574E-1,119[&rate=4.848988742305713E-4]:1.575865190971E0)[&rate=4.848988742305713E-4]:2.45221337472E-1)[&rate=4.848988742305713E-4]:5.423892491943E-1,(((122[&rate=4.848988742305713E-4]:2.628624739119E-1,(123[&rate=4.848988742305713E-4]:2.514012904943E-1,124[&rate=4.848988742305713E-4]:2.486690500572E-1)[&rate=4.848988742305713E-4]:1.146118341756E-2)[&rate=4.848988742305713E-4]:4.00699205865E-1,67[&rate=4.848988742305713E-4]:1.622891294362E-1)[&rate=4.848988742305713E-4]:1.502966648895E-1,66[&rate=4.848988742305713E-4]:3.125857943257E-1)[&rate=4.848988742305713E-4]:1.801327098328E-2)[&rate=4.848988742305713E-4]:6.389388282308E-1);
tree STATE_64020000 [&joint=-20999.77041344741,lnP=-20999.77041344741] = [&R] ((((((((((((57[&rate=4.9215906490683E-4]:9.743566797416E-2,37[&rate=4.9215906490683E-4]:1.329547936573E-1)[&rate=4.9215906490683E-4]:2.844185826881E-1,54[&rate=4.9215906490683E-4]:3.408706441049E-1)[&rate=4.9215906490683E-4]:5.04839594806E-2,58[&rate=4.9215906490683E-4]:4.487316527658E-1)[&rate=4.9215906490683E-4]:1.091420815936E-1,(56[&rate=4.9215906490683E-4]:3.866591566997E-1,55[&rate=4.9215906490683E-4]:3.866591566997E-1)[&rate=4.9215906490683E-4]:1.43892173288E-1)[&rate=4.9215906490683E-4]:1.149368972734E-1,59[&rate=4.9215906490683E-4]:6.536849485727E-1)[&rate=4.9215906490683E-4]:2.865028040492E-1,68[&rate=4.9215906490683E-4]:8.910074247529E-1)[&rate=4.9215906490683E-4]:2.318203427308E-1,(125[&rate=4.9215906490683E-4]:1.169511362559E0,((53[&rate=4.9215906490683E-4]:8.965075629837E-1,(((77[&rate=4.9215906490683E-4]:6.139170920302E-1,(((79[&rate=4.9215906490683E-4]:2.381805506072E-1,(82[&rate=4.9215906490683E-4]:1.776207899614E-1,(72[&rate=4.9215906490683E-4]:2.433347078748E-2,78[&rate=4.9215906490683E-4]:4.625127900679E-2)[&rate=4.9215906490683E-4]:1.231503328726E-1)[&rate=4.9215906490683E-4]:6.87789387278E-2)[&rate=4.9215906490683E-4]:1.132503977516E-1,73[&rate=4.9215906490683E-4]:3.925268387696E-1)[&rate=4.9215906490683E-4]:1.470940397061E-1,71[&rate=4.9215906490683E-4]:4.711277277909E-1)[&rate=4.9215906490683E-4]:7.977566560919E-2)[&rate=4.9215906490683E-4]:1.24300233252E-2,(80[&rate=4.9215906490683E-4]:6.227066001282E-2,81[&rate=4.9215906490683E-4]:6.227066001282E-2)[&rate=4.9215906490683E-4]:5.202408389042E-1)[&rate=4.9215906490683E-4]:5.353146643718E-1,(((74[&rate=4.9215906490683E-4]:6.008626219354E-1,76[&rate=4.9215906490683E-4]:6.008626219354E-1)[&rate=4.9215906490683E-4]:3.509253360526E-2,70[&rate=4.9215906490683E-4]:5.975989911572E-1)[&rate=4.9215906490683E-4]:3.12102775704E-2,75[&rate=4.9215906490683E-4]:6.671654331111E-1)[&rate=4.9215906490683E-4]:4.999757986708E-1)[&rate=4.9215906490683E-4]:4.758293898139E-1)[&rate=4.9215906490683E-4]:1.964386727632E-1,((103[&rate=4.9215906490683E-4]:5.157932942148E-1,(29[&rate=4.9215906490683E-4]:5.576920682711E-1,(5[&rate=4.9215906490683E-4]:2.401967250601E-1,12[&rate=4.9215906490683E-4]:2.785528894436E-1)[&rate=4.9215906490683E-4]:1.72289863759E-1)[&rate=4.9215906490683E-4]:1.909779382726E-1)[&rate=4.9215906490683E-4]:1.944716264398E0,(52[&rate=4.9215906490683E-4]:7.097473754937E-1,(134[&rate=4.9215906490683E-4]:6.267541922159E-1,(133[&rate=4.9215906490683E-4]:6.442975217003E-1,137[&rate=4.9215906490683E-4]:6.853934121113E-1)[&rate=4.9215906490683E-4]:1.259365681682E-2)[&rate=4.9215906490683E-4]:8.267389726334E-1)[&rate=4.9215906490683E-4]:8.646844855858E-2)[&rate=4.9215906490683E-4]:3.04927133006E-1)[&rate=4.9215906490683E-4]:2.869476404733E-1)[&rate=4.9215906490683E-4]:1.199830715916E-1)[&rate=4.9215906490683E-4]:1.418243494789E-1,((((126[&rate=4.9215906490683E-4]:1.623337839639E0,(120[&rate=4.9215906490683E-4]:1.77205037494E0,((138[&rate=4.9215906490683E-4]:1.511800557743E-1,136[&rate=4.9215906490683E-4]:1.967320645915E-2)[&rate=4.9215906490683E-4]:5.73001823023E-1,135[&rate=4.9215906490683E-4]:5.241818787973E-1)[&rate=4.9215906490683E-4]:9.958137016218E-1)[&rate=4.9215906490683E-4]:5.410995763847E-1)[&rate=4.9215906490683E-4]:5.355074055573E-2,66[&rate=4.9215906490683E-4]:4.297143905101E-1)[&rate=4.9215906490683E-4]:1.01959006478E-2,((122[&rate=4.9215906490683E-4]:4.401034050611E-1,(123[&rate=4.9215906490683E-4]:3.23110788041E-1,124[&rate=4.9215906490683E-4]:3.203785476039E-1)[&rate=4.9215906490683E-4]:1.169926170201E-1)[&rate=4.9215906490683E-4]:3.382879570586E-1,67[&rate=4.9215906490683E-4]:2.77118811779E-1)[&rate=4.9215906490683E-4]:1.62791479379E-1)[&rate=4.9215906490683E-4]:3.95375563911E-3,119[&rate=4.9215906490683E-4]:2.476740759126E0)[&rate=4.9215906490683E-4]:2.730674323934E-1)[&rate=4.9215906490683E-4]:1.467568872841E-1,34[&rate=4.9215906490683E-4]:6.746678444376E-4)[&rate=4.9215906490683E-4]:4.097917134247E-2,32[&rate=4.9215906490683E-4]:1.973603096782E-2)[&rate=4.9215906490683E-4]:9.975559550971E-3,((((35[&rate=4.9215906490683E-4]:1.549561835386E-2,121[&rate=4.9215906490683E-4]:2.141523015614E0)[&rate=4.9215906490683E-4]:1.264879109589E-2,(127[&rate=4.9215906490683E-4]:2.587513775481E0,36[&rate=4.9215906490683E-4]:6.696583027531E-2)[&rate=4.9215906490683E-4]:7.753921640206E-3)[&rate=4.9215906490683E-4]:2.039386640963E-1,(((((69[&rate=4.9215906490683E-4]:8.992935853371E-1,118[&rate=4.9215906490683E-4]:8.883346812275E-1)[&rate=4.9215906490683E-4]:2.135096615448E-1,(((130[&rate=4.9215906490683E-4]:1.75535957508E-1,131[&rate=4.9215906490683E-4]:1.782756835353E-1)[&rate=4.9215906490683E-4]:2.108008409389E-1,129[&rate=4.9215906490683E-4]:3.863367984469E-1)[&rate=4.9215906490683E-4]:1.856987331352E-2,132[&rate=4.9215906490683E-4]:4.076463977878E-1)[&rate=4.9215906490683E-4]:5.59951369642E-1)[&rate=4.9215906490683E-4]:4.209694518849E-1,128[&rate=4.9215906490683E-4]:1.38308776726E0)[&rate=4.9215906490683E-4]:1.713324381119E-1,(((64[&rate=4.9215906490683E-4]:2.595773400342E-1,60[&rate=4.9215906490683E-4]:1.088924085275E-1)[&rate=4.9215906490683E-4]:9.740427689537E-2,(65[&rate=4.9215906490683E-4]:1.742154167537E-1,62[&rate=4.9215906490683E-4]:3.659962386715E-1)[&rate=4.9215906490683E-4]:3.208126866912E-2)[&rate=4.9215906490683E-4]:1.298944786435E-1,(61[&rate=4.9215906490683E-4]:3.858732107195E-1,63[&rate=4.9215906490683E-4]:3.447773203085E-1)[&rate=4.9215906490683E-4]:1.420987752646E-1)[&rate=4.9215906490683E-4]:1.166174246785E0)[&rate=4.9215906490683E-4]:1.628154755213E-1,((((43[&rate=4.9215906490683E-4]:4.834113459385E-1,((41[&rate=4.9215906490683E-4]:1.977621273932E-1,42[&rate=4.9215906490683E-4]:2.032266082674E-1)[&rate=4.9215906490683E-4]:1.435791781375E-2,48[&rate=4.9215906490683E-4]:2.558358922014E-1)[&rate=4.9215906490683E-4]:2.166464919886E-1)[&rate=4.9215906490683E-4]:1.047729521085E-1,46[&rate=4.9215906490683E-4]:5.88184298047E-1)[&rate=4.9215906490683E-4]:1.49084892684E-1,(51[&rate=4.9215906490683E-4]:5.982250025235E-1,(50[&rate=4.9215906490683E-4]:3.850170123413E-1,49[&rate=4.9215906490683E-4]:3.850170123413E-1)[&rate=4.9215906490683E-4]:2.077435093079E-1)[&rate=4.9215906490683E-4]:1.11721783836E-1)[&rate=4.9215906490683E-4]:4.028241202558E-2,((45[&rate=4.9215906490683E-4]:5.926702788059E-1,47[&rate=4.9215906490683E-4]:6.008670001173E-1)[&rate=4.9215906490683E-4]:2.648989373785E-2,44[&rate=4.9215906490683E-4]:6.218924129808E-1)[&rate=4.9215906490683E-4]:1.501947089015E-1)[&rate=4.9215906490683E-4]:1.744845871566E-1)[&rate=4.9215906490683E-4]:4.361451594059E-2)[&rate=4.9215906490683E-4]:5.523472687157E-1,((((146[&rate=4.9215906490683E-4]:8.362274578271E-1,(40[&rate=4.9215906490683E-4]:6.444815420562E-1,147[&rate=4.9215906490683E-4]:7.018585912365E-1)[&rate=4.9215906490683E-4]:7.152733653601E-2)[&rate=4.9215906490683E-4]:1.471544713909E-2,((16[&rate=4.9215906490683E-4]:2.528873574582E0,(((((7[&rate=4.9215906490683E-4]:1.460516052121E-1,8[&rate=4.9215906490683E-4]:1.460516052121E-1)[&rate=4.9215906490683E-4]:2.826950789103E-1,26[&rate=4.9215906490683E-4]:5.35595999191E-1)[&rate=4.9215906490683E-4]:1.980115858272E-1,31[&rate=4.9215906490683E-4]:7.774432014565E-1)[&rate=4.9215906490683E-4]:2.311269390434E-1,(22[&rate=4.9215906490683E-4]:5.532392491397E-1,27[&rate=4.9215906490683E-4]:5.69677605304E-1)[&rate=4.9215906490683E-4]:4.005363708122E-1)[&rate=4.9215906490683E-4]:1.291649831286E-1,2[&rate=4.9215906490683E-4]:9.103378633544E-1)[&rate=4.9215906490683E-4]:1.48976858794E0)[&rate=4.9215906490683E-4]:2.598059722721E-1,(97[&rate=4.9215906490683E-4]:3.886691397436E-1,39[&rate=4.9215906490683E-4]:4.597073911097E-1)[&rate=4.9215906490683E-4]:2.434792296272E-1)[&rate=4.9215906490683E-4]:2.753770499436E-2)[&rate=4.9215906490683E-4]:1.132746733689E-2,(((95[&rate=4.9215906490683E-4]:5.754952070568E-1,(94[&rate=4.9215906490683E-4]:1.779453239688E-1,100[&rate=4.9215906490683E-4]:1.779453239688E-1)[&rate=4.9215906490683E-4]:3.128504295359E-1)[&rate=4.9215906490683E-4]:1.469599152331E-1,(101[&rate=4.9215906490683E-4]:1.169924000053E0,(((((10[&rate=4.9215906490683E-4]:4.21864524723E-1,15[&rate=4.9215906490683E-4]:4.602206891065E-1)[&rate=4.9215906490683E-4]:1.942643063894E-1,6[&rate=4.9215906490683E-4]:5.99690474948E-1)[&rate=4.9215906490683E-4]:3.046504834359E-2,18[&rate=4.9215906490683E-4]:6.931692219218E-1)[&rate=4.9215906490683E-4]:2.292200369463E-1,(((89[&rate=4.9215906490683E-4]:1.44147386238E-1,88[&rate=4.9215906490683E-4]:1.30448756101E-1)[&rate=4.9215906490683E-4]:1.386733820713E-1,(87[&rate=4.9215906490683E-4]:2.114825232332E-1,((92[&rate=4.9215906490683E-4]:1.183224726358E-1,(91[&rate=4.9215906490683E-4]:2.575720018361E-2,90[&rate=4.9215906490683E-4]:2.575720018361E-2)[&rate=4.9215906490683E-4]:9.25652724522E-2)[&rate=4.9215906490683E-4]:4.835008843286E-2,((((85[&rate=4.9215906490683E-4]:3.897543974509E-2,84[&rate=4.9215906490683E-4]:3.897543974509E-2)[&rate=4.9215906490683E-4]:1.712628692175E-2,93[&rate=4.9215906490683E-4]:6.980035680385E-2)[&rate=4.9215906490683E-4]:1.486351537986E-2,86[&rate=4.9215906490683E-4]:7.09652420467E-2)[&rate=4.9215906490683E-4]:3.712447033368E-3,83[&rate=4.9215906490683E-4]:7.467768908007E-2)[&rate=4.9215906490683E-4]:7.829624185158E-2)[&rate=4.9215906490683E-4]:5.850859230155E-2)[&rate=4.9215906490683E-4]:5.763961493909E-2)[&rate=4.9215906490683E-4]:8.771400600623E-1,3[&rate=4.9215906490683E-4]:6.065361708374E-1)[&rate=4.9215906490683E-4]:2.0078459488E-1)[&rate=4.9215906490683E-4]:9.114602400938E-1,((102[&rate=4.9215906490683E-4]:5.148423883384E-1,((24[&rate=4.9215906490683E-4]:1.041584970621E0,((28[&rate=4.9215906490683E-4]:9.317590020791E-1,1[&rate=4.9215906490683E-4]:1.454576322162E-1)[&rate=4.9215906490683E-4]:5.909356999087E-2,21[&rate=4.9215906490683E-4]:9.661950378236E-1)[&rate=4.9215906490683E-4]:5.62118506061E-2)[&rate=4.9215906490683E-4]:4.394424656705E-1,((140[&rate=4.9215906490683E-4]:6.415450732245E-1,11[&rate=4.9215906490683E-4]:6.607231554163E-1)[&rate=4.9215906490683E-4]:2.909671424873E-1,((25[&rate=4.9215906490683E-4]:5.734627021546E-1,20[&rate=4.9215906490683E-4]:5.542846199629E-1)[&rate=4.9215906490683E-4]:1.76299333425E-1,23[&rate=4.9215906490683E-4]:7.3880313147E-1)[&rate=4.9215906490683E-4]:2.978186732828E-1)[&rate=4.9215906490683E-4]:4.334467274295E-1)[&rate=4.9215906490683E-4]:1.954587876629E-1)[&rate=4.9215906490683E-4]:8.221830829379E-2,(((((((107[&rate=4.9215906490683E-4]:3.792034884152E-1,((114[&rate=4.9215906490683E-4]:1.654469750034E-1,104[&rate=4.9215906490683E-4]:2.257209476062E-1)[&rate=4.9215906490683E-4]:8.215441661087E-2,108[&rate=4.9215906490683E-4]:3.051356381897E-1)[&rate=4.9215906490683E-4]:7.132812419821E-2)[&rate=4.9215906490683E-4]:2.07236781258E-1,109[&rate=4.9215906490683E-4]:6.05618351865E-1)[&rate=4.9215906490683E-4]:3.066272712596E-1,(13[&rate=4.9215906490683E-4]:3.912727068349E-1,19[&rate=4.9215906490683E-4]:4.296288712186E-1)[&rate=4.9215906490683E-4]:5.23712642317E-1)[&rate=4.9215906490683E-4]:6.397352207913E-2,115[&rate=4.9215906490683E-4]:8.967670904092E-1)[&rate=4.9215906490683E-4]:3.506624262752E-1,((116[&rate=4.9215906490683E-4]:8.745700478328E-1,(111[&rate=4.9215906490683E-4]:8.591338011686E-2,(106[&rate=4.9215906490683E-4]:4.365475512123E-2,139[&rate=4.9215906490683E-4]:2.35435577039E-1)[&rate=4.9215906490683E-4]:2.582026883126E-2)[&rate=4.9215906490683E-4]:8.653689964831E-1)[&rate=4.9215906490683E-4]:1.743140129669E-1,(148[&rate=4.9215906490683E-4]:6.000159015507E-1,143[&rate=4.9215906490683E-4]:5.972761755233E-1)[&rate=4.9215906490683E-4]:4.872243236327E-1)[&rate=4.9215906490683E-4]:1.985454558847E-1)[&rate=4.9215906490683E-4]:1.755747997787E-1,(((117[&rate=4.9215906490683E-4]:3.202672633382E-1,112[&rate=4.9215906490683E-4]:3.175275373106E-1)[&rate=4.9215906490683E-4]:6.647466770345E-1,(((4[&rate=4.9215906490683E-4]:3.754485597664E-1,30[&rate=4.9215906490683E-4]:5.480512994924E-1)[&rate=4.9215906490683E-4]:2.703683604903E-1,113[&rate=4.9215906490683E-4]:7.033511668318E-1)[&rate=4.9215906490683E-4]:1.781925731309E-1,((17[&rate=4.9215906490683E-4]:4.514714011073E-1,14[&rate=4.9215906490683E-4]:4.131152367236E-1)[&rate=4.9215906490683E-4]:3.351296341058E-1,9[&rate=4.9215906490683E-4]:7.400256927474E-1)[&rate=4.9215906490683E-4]:1.332988691333E-1)[&rate=4.9215906490683E-4]:1.007304743824E-1)[&rate=4.9215906490683E-4]:1.206026611915E-1,(105[&rate=4.9215906490683E-4]:8.328482442973E-1,110[&rate=4.9215906490683E-4]:8.547660525164E-1)[&rate=4.9215906490683E-4]:2.426313709656E-1)[&rate=4.9215906490683E-4]:4.023192217482E-1)[&rate=4.9215906490683E-4]:1.534207616572E-1,((144[&rate=4.9215906490683E-4]:2.139581681964E-1,(145[&rate=4.9215906490683E-4]:3.329763043463E-2,141[&rate=4.9215906490683E-4]:3.055790440705E-2)[&rate=4.9215906490683E-4]:1.861399898167E-1)[&rate=4.9215906490683E-4]:1.196207015311E-1,142[&rate=4.9215906490683E-4]:3.390583217825E-1)[&rate=4.9215906490683E-4]:1.492161276886E0)[&rate=4.9215906490683E-4]:1.24164404296E-2)[&rate=4.9215906490683E-4]:1.244600352064E-1)[&rate=4.9215906490683E-4]:4.538827202692E-1)[&rate=4.9215906490683E-4]:3.863510189357E-1)[&rate=4.9215906490683E-4]:3.207647452596E-2,(98[&rate=4.9215906490683E-4]:7.378719661436E-1,(96[&rate=4.9215906490683E-4]:6.20897234958E-1,99[&rate=4.9215906490683E-4]:6.564163606409E-1)[&rate=4.9215906490683E-4]:1.033135289999E-1)[&rate=4.9215906490683E-4]:5.730668923451E-3)[&rate=4.9215906490683E-4]:1.268644585474E-1)[&rate=4.9215906490683E-4]:3.891994759873E-1,38[&rate=4.9215906490683E-4]:1.062945258126E0)[&rate=4.9215906490683E-4]:3.238505306508E-1)[&rate=4.9215906490683E-4]:1.302127551062E-1)[&rate=4.9215906490683E-4]:6.305437684582E-2,33[&rate=4.9215906490683E-4]:9.824541941933E-2);
tree STATE_64030000 [&joint=-20992.07909011606,lnP=-20992.07909011606] = [&R] ((((33[&rate=4.983193453948602E-4]:7.738380399615E-2,34[&rate=4.983193453948602E-4]:9.382216016052E-2)[&rate=4.983193453948602E-4]:1.452988489097E-2,32[&rate=4.983193453948602E-4]:8.64342368324E-2)[&rate=4.983193453948602E-4]:6.26891240326E-2,(((120[&rate=4.983193453948602E-4]:1.217315494667E0,((138[&rate=4.983193453948602E-4]:2.375835588152E-1,136[&rate=4.983193453948602E-4]:1.060767095E-1)[&rate=4.983193453948602E-4]:4.08789428202E-1,135[&rate=4.983193453948602E-4]:4.463729870171E-1)[&rate=4.983193453948602E-4]:5.188877131294E-1)[&rate=4.983193453948602E-4]:5.838680539507E-1,126[&rate=4.983193453948602E-4]:1.111371436933E0)[&rate=4.983193453948602E-4]:6.555244821626E-1,((119[&rate=4.983193453948602E-4]:2.402988641587E0,((122[&rate=4.983193453948602E-4]:2.764792209179E-1,(123[&rate=4.983193453948602E-4]:1.381607170809E-1,124[&rate=4.983193453948602E-4]:1.354284766438E-1)[&rate=4.983193453948602E-4]:1.383185038369E-1)[&rate=4.983193453948602E-4]:4.782374302253E-1,67[&rate=4.983193453948602E-4]:2.534441008025E-1)[&rate=4.983193453948602E-4]:1.166678284556E-1)[&rate=4.983193453948602E-4]:9.8416570389E-2,66[&rate=4.983193453948602E-4]:4.685284996471E-1)[&rate=4.983193453948602E-4]:5.119322976329E-2)[&rate=4.983193453948602E-4]:5.143331383038E-1)[&rate=4.983193453948602E-4]:3.901980339381E-2,(((((36[&rate=4.983193453948602E-4]:5.558965247728E-2,127[&rate=4.983193453948602E-4]:2.576137597683E0)[&rate=4.983193453948602E-4]:2.729179385798E-1,(121[&rate=4.983193453948602E-4]:2.138600428419E0,35[&rate=4.983193453948602E-4]:1.257303115844E-2)[&rate=4.983193453948602E-4]:2.693592174329E-1)[&rate=4.983193453948602E-4]:1.618816231008E-1,((((65[&rate=4.983193453948602E-4]:1.429504212692E-1,((64[&rate=4.983193453948602E-4]:2.301021340328E-1,62[&rate=4.983193453948602E-4]:2.711980244438E-1)[&rate=4.983193453948602E-4]:6.032409739142E-2,60[&rate=4.983193453948602E-4]:1.397412999175E-1)[&rate=4.983193453948602E-4]:3.209121351687E-3)[&rate=4.983193453948602E-4]:3.516406011871E-1,(61[&rate=4.983193453948602E-4]:2.653857445403E-1,63[&rate=4.983193453948602E-4]:2.242898541292E-1)[&rate=4.983193453948602E-4]:4.209860998338E-1)[&rate=4.983193453948602E-4]:8.916606302962E-1,(((118[&rate=4.983193453948602E-4]:4.369482911902E-1,69[&rate=4.983193453948602E-4]:4.479071952999E-1)[&rate=4.983193453948602E-4]:2.370459782972E-1,(131[&rate=4.983193453948602E-4]:2.841534093941E-1,((132[&rate=4.983193453948602E-4]:1.56539716785E-1,130[&rate=4.983193453948602E-4]:1.537999907577E-1)[&rate=4.983193453948602E-4]:5.124969484248E-2,129[&rate=4.983193453948602E-4]:2.050496856001E-1)[&rate=4.983193453948602E-4]:7.636399776663E-2)[&rate=4.983193453948602E-4]:2.555942847508E-1)[&rate=4.983193453948602E-4]:3.317867105479E-1,128[&rate=4.983193453948602E-4]:8.660549526381E-1)[&rate=4.983193453948602E-4]:5.722514946349E-1)[&rate=4.983193453948602E-4]:5.28265165985E-1,(((44[&rate=4.983193453948602E-4]:4.354988321243E-1,47[&rate=4.983193453948602E-4]:4.409633129986E-1)[&rate=4.983193453948602E-4]:2.99686990564E-1,((50[&rate=4.983193453948602E-4]:5.954693146803E-1,49[&rate=4.983193453948602E-4]:5.954693146803E-1)[&rate=4.983193453948602E-4]:2.697485865636E-2,(((41[&rate=4.983193453948602E-4]:3.238841052152E-1,(42[&rate=4.983193453948602E-4]:2.520277126318E-1,48[&rate=4.983193453948602E-4]:2.90279078752E-1)[&rate=4.983193453948602E-4]:7.732087345762E-2)[&rate=4.983193453948602E-4]:7.258633856251E-2,(46[&rate=4.983193453948602E-4]:4.116337683616E-1,43[&rate=4.983193453948602E-4]:4.116337683616E-1)[&rate=4.983193453948602E-4]:3.948148415901E-2)[&rate=4.983193453948602E-4]:1.074022852144E-1,51[&rate=4.983193453948602E-4]:5.311951333635E-1)[&rate=4.983193453948602E-4]:9.671352084742E-2)[&rate=4.983193453948602E-4]:8.541924498011E-2)[&rate=4.983193453948602E-4]:2.661206434258E-4,45[&rate=4.983193453948602E-4]:7.327197028946E-1)[&rate=4.983193453948602E-4]:4.60455698072E-1)[&rate=4.983193453948602E-4]:6.009381721912E-3)[&rate=4.983193453948602E-4]:4.882273552083E-1,(((39[&rate=4.983193453948602E-4]:8.469042985901E-1,((((((((22[&rate=4.983193453948602E-4]:3.93283030121E-1,27[&rate=4.983193453948602E-4]:4.097213862853E-1)[&rate=4.983193453948602E-4]:6.085358444795E-1,(2[&rate=4.983193453948602E-4]:4.492556990115E-1,31[&rate=4.983193453948602E-4]:6.766529592856E-1)[&rate=4.983193453948602E-4]:3.79960435863E-1)[&rate=4.983193453948602E-4]:1.115443537275E-2,((7[&rate=4.983193453948602E-4]:2.596329862762E-1,8[&rate=4.983193453948602E-4]:2.596329862762E-1)[&rate=4.983193453948602E-4]:4.858272174268E-1,26[&rate=4.983193453948602E-4]:8.523095187715E-1)[&rate=4.983193453948602E-4]:1.716226953114E-1)[&rate=4.983193453948602E-4]:1.691109909864E0,16[&rate=4.983193453948602E-4]:2.660247603399E0)[&rate=4.983193453948602E-4]:1.746203294091E-2,(101[&rate=4.983193453948602E-4]:1.120009451975E0,((((89[&rate=4.983193453948602E-4]:3.5614541728E-2,88[&rate=4.983193453948602E-4]:2.191591159099E-2)[&rate=4.983193453948602E-4]:4.086461293617E-1,((87[&rate=4.983193453948602E-4]:2.301819858021E-1,(((85[&rate=4.983193453948602E-4]:7.266863642582E-2,93[&rate=4.983193453948602E-4]:8.636726656283E-2)[&rate=4.983193453948602E-4]:1.994999105178E-2,(84[&rate=4.983193453948602E-4]:8.762012102027E-2,86[&rate=4.983193453948602E-4]:8.762012102027E-2)[&rate=4.983193453948602E-4]:4.998506457331E-3)[&rate=4.983193453948602E-4]:5.464182984136E-2,83[&rate=4.983193453948602E-4]:1.47260457319E-1)[&rate=4.983193453948602E-4]:8.292152848315E-2)[&rate=4.983193453948602E-4]:3.64151713771E-2,(92[&rate=4.983193453948602E-4]:1.033227333999E-1,(91[&rate=4.983193453948602E-4]:6.965341203995E-2,90[&rate=4.983193453948602E-4]:6.965341203995E-2)[&rate=4.983193453948602E-4]:3.366932135993E-2)[&rate=4.983193453948602E-4]:1.769730539164E-1)[&rate=4.983193453948602E-4]:1.639648837735E-1)[&rate=4.983193453948602E-4]:1.539257809645E0,((10[&rate=4.983193453948602E-4]:4.018399861336E-1,15[&rate=4.983193453948602E-4]:4.40196150517E-1)[&rate=4.983193453948602E-4]:4.831348434266E-1,((3[&rate=4.983193453948602E-4]:5.624217926189E-1,18[&rate=4.983193453948602E-4]:6.774902857695E-1)[&rate=4.983193453948602E-4]:9.596259396741E-2,6[&rate=4.983193453948602E-4]:7.104391811067E-1)[&rate=4.983193453948602E-4]:1.580972922891E-1)[&rate=4.983193453948602E-4]:6.136121443253E-1)[&rate=4.983193453948602E-4]:4.261453134289E-1,(((24[&rate=4.983193453948602E-4]:1.182412395956E0,((28[&rate=4.983193453948602E-4]:3.774333988093E-1,21[&rate=4.983193453948602E-4]:3.527758645628E-1)[&rate=4.983193453948602E-4]:5.991253105067E-1,1[&rate=4.983193453948602E-4]:1.902573394531E-1)[&rate=4.983193453948602E-4]:2.113331386944E-1)[&rate=4.983193453948602E-4]:3.338326942888E-1,(102[&rate=4.983193453948602E-4]:8.136232831617E-3,((140[&rate=4.983193453948602E-4]:4.154457924926E-1,11[&rate=4.983193453948602E-4]:4.346238746843E-1)[&rate=4.983193453948602E-4]:4.534297339402E-1,((25[&rate=4.983193453948602E-4]:3.938867509414E-1,20[&rate=4.983193453948602E-4]:3.747086687496E-1)[&rate=4.983193453948602E-4]:4.323539822179E-1,23[&rate=4.983193453948602E-4]:8.152818290496E-1)[&rate=4.983193453948602E-4]:1.577032864241E-1)[&rate=4.983193453948602E-4]:1.858360488646E-1)[&rate=4.983193453948602E-4]:3.464650217966E-1)[&rate=4.983193453948602E-4]:1.987126910131E-1,(((144[&rate=4.983193453948602E-4]:1.063655557187E-1,(145[&rate=4.983193453948602E-4]:7.101874389948E-2,141[&rate=4.983193453948602E-4]:6.827901787189E-2)[&rate=4.983193453948602E-4]:4.082626387412E-2)[&rate=4.983193453948602E-4]:3.499911837165E-1,142[&rate=4.983193453948602E-4]:4.618361914901E-1)[&rate=4.983193453948602E-4]:1.13281401873E0,(((((107[&rate=4.983193453948602E-4]:4.472859064714E-1,((114[&rate=4.983193453948602E-4]:5.853920140894E-3,104[&rate=4.983193453948602E-4]:6.612789274367E-2)[&rate=4.983193453948602E-4]:2.026904481557E-1,108[&rate=4.983193453948602E-4]:2.66078614872E-1)[&rate=4.983193453948602E-4]:1.78467565572E-1)[&rate=4.983193453948602E-4]:1.813174785586E-1,109[&rate=4.983193453948602E-4]:6.477814672216E-1)[&rate=4.983193453948602E-4]:1.287252465296E-1,(115[&rate=4.983193453948602E-4]:4.010372837256E-1,(13[&rate=4.983193453948602E-4]:2.885292534305E-1,19[&rate=4.983193453948602E-4]:3.268854178142E-1)[&rate=4.983193453948602E-4]:1.946998111169E-1)[&rate=4.983193453948602E-4]:2.960173752311E-1)[&rate=4.983193453948602E-4]:2.343349209417E-1,((116[&rate=4.983193453948602E-4]:6.411062081022E-1,(106[&rate=4.983193453948602E-4]:3.118929647426E-1,(139[&rate=4.983193453948602E-4]:4.052365799626E-1,111[&rate=4.983193453948602E-4]:2.298941142092E-1)[&rate=4.983193453948602E-4]:9.843720669775E-2)[&rate=4.983193453948602E-4]:3.894872159624E-1)[&rate=4.983193453948602E-4]:1.732288225892E-1,(148[&rate=4.983193453948602E-4]:2.679621056747E-1,143[&rate=4.983193453948602E-4]:2.652223796473E-1)[&rate=4.983193453948602E-4]:5.847290894004E-1)[&rate=4.983193453948602E-4]:1.17054549207E-1)[&rate=4.983193453948602E-4]:2.63388350091E-1,((105[&rate=4.983193453948602E-4]:6.13653668672E-1,110[&rate=4.983193453948602E-4]:6.35571476891E-1)[&rate=4.983193453948602E-4]:4.374778894603E-1,(((17[&rate=4.983193453948602E-4]:4.444199379338E-1,14[&rate=4.983193453948602E-4]:4.060637735501E-1)[&rate=4.983193453948602E-4]:2.728446285597E-1,113[&rate=4.983193453948602E-4]:6.789084021098E-1)[&rate=4.983193453948602E-4]:2.290273151652E-1,(((117[&rate=4.983193453948602E-4]:3.385273847025E-1,9[&rate=4.983193453948602E-4]:3.275684805928E-1)[&rate=4.983193453948602E-4]:4.515690860576E-1,(4[&rate=4.983193453948602E-4]:2.511880836822E-1,30[&rate=4.983193453948602E-4]:4.237908234082E-1)[&rate=4.983193453948602E-4]:4.786344144751E-1)[&rate=4.983193453948602E-4]:9.151037348946E-2,112[&rate=4.983193453948602E-4]:8.78867118222E-1)[&rate=4.983193453948602E-4]:2.906859905301E-2)[&rate=4.983193453948602E-4]:1.705931011311E-1)[&rate=4.983193453948602E-4]:1.984408924051E-1)[&rate=4.983193453948602E-4]:1.450777596828E-1)[&rate=4.983193453948602E-4]:2.052390778869E-1)[&rate=4.983193453948602E-4]:3.056649170155E-1)[&rate=4.983193453948602E-4]:2.665100413735E-1)[&rate=4.983193453948602E-4]:4.453714172409E-1)[&rate=4.983193453948602E-4]:1.72786205491E-2,147[&rate=4.983193453948602E-4]:6.66872379952E-1)[&rate=4.983193453948602E-4]:1.409493331239E-1,(97[&rate=4.983193453948602E-4]:4.341886285337E-1,146[&rate=4.983193453948602E-4]:6.254454591348E-1)[&rate=4.983193453948602E-4]:2.452177839957E-1)[&rate=4.983193453948602E-4]:4.445297242304E-2,((95[&rate=4.983193453948602E-4]:6.161723397846E-1,(94[&rate=4.983193453948602E-4]:9.35844617005E-2,100[&rate=4.983193453948602E-4]:9.35844617005E-2)[&rate=4.983193453948602E-4]:4.378884245321E-1)[&rate=4.983193453948602E-4]:9.225856586406E-2,((96[&rate=4.983193453948602E-4]:4.492904118967E-1,99[&rate=4.983193453948602E-4]:4.848095375796E-1)[&rate=4.983193453948602E-4]:1.802917859628E-1,98[&rate=4.983193453948602E-4]:6.432434000451E-1)[&rate=4.983193453948602E-4]:5.425854385486E-2)[&rate=4.983193453948602E-4]:2.25810992965E-1)[&rate=4.983193453948602E-4]:5.20066622715E-2)[&rate=4.983193453948602E-4]:1.31409656785E-1,40[&rate=4.983193453948602E-4]:9.783139553751E-1)[&rate=4.983193453948602E-4]:1.355276634605E-1,38[&rate=4.983193453948602E-4]:1.045535607907E0)[&rate=4.983193453948602E-4]:4.888710655094E-1)[&rate=4.983193453948602E-4]:3.645700021192E-2,(((((133[&rate=4.983193453948602E-4]:5.577344756477E-1,(137[&rate=4.983193453948602E-4]:4.836835656579E-1,134[&rate=4.983193453948602E-4]:4.124506889457E-1)[&rate=4.983193453948602E-4]:1.151468004009E-1)[&rate=4.983193453948602E-4]:1.02527771447E0,53[&rate=4.983193453948602E-4]:8.009326931497E-1)[&rate=4.983193453948602E-4]:1.114659513321E-1,((52[&rate=4.983193453948602E-4]:6.156233896842E-1,(103[&rate=4.983193453948602E-4]:6.395274918727E-1,(29[&rate=4.983193453948602E-4]:4.339945716695E-1,(5[&rate=4.983193453948602E-4]:1.799630652523E-1,12[&rate=4.983193453948602E-4]:2.183192296357E-1)[&rate=4.983193453948602E-4]:1.088260269652E-1)[&rate=4.983193453948602E-4]:4.384096325319E-1)[&rate=4.983193453948602E-4]:1.640389632372E0)[&rate=4.983193453948602E-4]:2.815012638622E-1,((((79[&rate=4.983193453948602E-4]:2.799348212987E-1,((72[&rate=4.983193453948602E-4]:9.187140930588E-2,78[&rate=4.983193453948602E-4]:1.137892175252E-1)[&rate=4.983193453948602E-4]:1.372525734599E-1,82[&rate=4.983193453948602E-4]:2.592609690672E-1)[&rate=4.983193453948602E-4]:2.889303031361E-2)[&rate=4.983193453948602E-4]:1.794958331215E-1,(71[&rate=4.983193453948602E-4]:3.820157411281E-1,73[&rate=4.983193453948602E-4]:4.50508891813E-1)[&rate=4.983193453948602E-4]:5.001765301813E-2)[&rate=4.983193453948602E-4]:3.633687199473E-2,(77[&rate=4.983193453948602E-4]:5.270196611585E-1,(80[&rate=4.983193453948602E-4]:2.86010739779E-2,81[&rate=4.983193453948602E-4]:2.86010739779E-2)[&rate=4.983193453948602E-4]:4.545829707422E-1)[&rate=4.983193453948602E-4]:4.364303612639E-3)[&rate=4.983193453948602E-4]:1.64336619552E-1,(((74[&rate=4.983193453948602E-4]:4.516486819372E-1,70[&rate=4.983193453948602E-4]:4.132925175537E-1)[&rate=4.983193453948602E-4]:1.415591999359E-2,76[&rate=4.983193453948602E-4]:4.658046019308E-1)[&rate=4.983193453948602E-4]:4.175007793615E-2,75[&rate=4.983193453948602E-4]:5.075546798669E-1)[&rate=4.983193453948602E-4]:1.936453565109E-1)[&rate=4.983193453948602E-4]:9.341909544693E-1)[&rate=4.983193453948602E-4]:2.347071224684E-2)[&rate=4.983193453948602E-4]:6.009744401106E-1,125[&rate=4.983193453948602E-4]:1.302990570931E0)[&rate=4.983193453948602E-4]:3.154446499002E-1,((59[&rate=4.983193453948602E-4]:8.297940131727E-1,(((54[&rate=4.983193453948602E-4]:9.825056584613E-2,37[&rate=4.983193453948602E-4]:1.747532980866E-1)[&rate=4.983193453948602E-4]:3.750815184075E-1,(57[&rate=4.983193453948602E-4]:3.531659982633E-1,58[&rate=4.983193453948602E-4]:3.695594408863E-1)[&rate=4.983193453948602E-4]:1.611496925477E-1)[&rate=4.983193453948602E-4]:5.258749080869E-3,(56[&rate=4.983193453948602E-4]:2.687432273286E-1,55[&rate=4.983193453948602E-4]:2.687432273286E-1)[&rate=4.983193453948602E-4]:2.399022508145E-1)[&rate=4.983193453948602E-4]:3.12951813718E-1)[&rate=4.983193453948602E-4]:3.078200888672E-1,68[&rate=4.983193453948602E-4]:1.088433774171E0)[&rate=4.983193453948602E-4]:3.633347799938E-1)[&rate=4.983193453948602E-4]:6.445031071995E-2)[&rate=4.983193453948602E-4]:1.045764439956E-1);
tree STATE_64040000 [&joint=-20987.74784845709,lnP=-20987.74784845709] = [&R] ((((((((53[&rate=5.574660461792557E-4]:6.130148066542E-1,(((80[&rate=5.574660461792557E-4]:4.82637913797E-2,81[&rate=5.574660461792557E-4]:4.82637913797E-2)[&rate=5.574660461792557E-4]:5.127953711071E-1,(77[&rate=5.574660461792557E-4]:5.513032271656E-1,((71[&rate=5.574660461792557E-4]:3.078710567456E-1,73[&rate=5.574660461792557E-4]:3.763642074305E-1)[&rate=5.574660461792557E-4]:1.855948226226E-2,(((72[&rate=5.574660461792557E-4]:7.028137788243E-2,78[&rate=5.574660461792557E-4]:9.219918610174E-2)[&rate=5.574660461792557E-4]:1.448469537299E-1,82[&rate=5.574660461792557E-4]:2.452653179137E-1)[&rate=5.574660461792557E-4]:9.365023785235E-3,79[&rate=5.574660461792557E-4]:2.464111636169E-1)[&rate=5.574660461792557E-4]:1.074166356651E-1)[&rate=5.574660461792557E-4]:1.618589895275E-1)[&rate=5.574660461792557E-4]:5.359155175959E-2)[&rate=5.574660461792557E-4]:4.325666297855E-1,(((70[&rate=5.574660461792557E-4]:2.769201311952E-1,74[&rate=5.574660461792557E-4]:3.152762955787E-1)[&rate=5.574660461792557E-4]:1.105489071785E-1,76[&rate=5.574660461792557E-4]:4.258252027571E-1)[&rate=5.574660461792557E-4]:1.774760692338E-1,75[&rate=5.574660461792557E-4]:6.033012719909E-1)[&rate=5.574660461792557E-4]:4.396395887745E-1)[&rate=5.574660461792557E-4]:3.165370045009E-1)[&rate=5.574660461792557E-4]:1.500062900902E-2,(52[&rate=5.574660461792557E-4]:5.714840004055E-1,((134[&rate=5.574660461792557E-4]:7.208751637263E-1,(133[&rate=5.574660461792557E-4]:6.148083859647E-1,137[&rate=5.574660461792557E-4]:6.559042763757E-1)[&rate=5.574660461792557E-4]:1.362037640628E-1)[&rate=5.574660461792557E-4]:4.654464469925E-1,(103[&rate=5.574660461792557E-4]:5.654375523483E-1,(29[&rate=5.574660461792557E-4]:5.691514952099E-1,(5[&rate=5.574660461792557E-4]:1.075671826829E-1,12[&rate=5.574660461792557E-4]:1.459233470664E-1)[&rate=5.574660461792557E-4]:3.16378833075E-1)[&rate=5.574660461792557E-4]:2.291627694672E-1)[&rate=5.574660461792557E-4]:1.541432003576E0)[&rate=5.574660461792557E-4]:1.289081790424E-1)[&rate=5.574660461792557E-4]:6.472815656913E-2)[&rate=5.574660461792557E-4]:4.946742043271E-1,125[&rate=5.574660461792557E-4]:9.12307126329E-1)[&rate=5.574660461792557E-4]:4.076547774203E-1,((59[&rate=5.574660461792557E-4]:4.239468192257E-1,((54[&rate=5.574660461792557E-4]:2.495501215032E-1,(58[&rate=5.574660461792557E-4]:2.104030798634E-1,37[&rate=5.574660461792557E-4]:2.295287629235E-1)[&rate=5.574660461792557E-4]:9.652409082012E-2)[&rate=5.574660461792557E-4]:2.028060012749E-3,(57[&rate=5.574660461792557E-4]:2.897447689705E-1,(56[&rate=5.574660461792557E-4]:2.623564816105E-1,55[&rate=5.574660461792557E-4]:2.623564816105E-1)[&rate=5.574660461792557E-4]:1.645932561126E-2)[&rate=5.574660461792557E-4]:2.81701910278E-3)[&rate=5.574660461792557E-4]:1.341172715895E-1)[&rate=5.574660461792557E-4]:5.297232244907E-1,68[&rate=5.574660461792557E-4]:9.044897158474E-1)[&rate=5.574660461792557E-4]:2.488055212352E-1)[&rate=5.574660461792557E-4]:2.526692441595E-1,((((35[&rate=5.574660461792557E-4]:1.351511985606E-1,121[&rate=5.574660461792557E-4]:2.261178595821E0)[&rate=5.574660461792557E-4]:1.118486663237E-1,(127[&rate=5.574660461792557E-4]:2.631274769396E0,36[&rate=5.574660461792557E-4]:1.107268241903E-1)[&rate=5.574660461792557E-4]:1.828483831598E-1)[&rate=5.574660461792557E-4]:1.489988275928E-1,((45[&rate=5.574660461792557E-4]:8.070319021423E-1,((51[&rate=5.574660461792557E-4]:5.269731566831E-1,((44[&rate=5.574660461792557E-4]:1.741972661869E-1,47[&rate=5.574660461792557E-4]:1.796617470611E-1)[&rate=5.574660461792557E-4]:2.933637572537E-1,(50[&rate=5.574660461792557E-4]:3.475057121126E-1,49[&rate=5.574660461792557E-4]:3.475057121126E-1)[&rate=5.574660461792557E-4]:9.273290695656E-2)[&rate=5.574660461792557E-4]:8.127005673972E-2)[&rate=5.574660461792557E-4]:4.055252766433E-4,((46[&rate=5.574660461792557E-4]:3.16290450157E-1,((48[&rate=5.574660461792557E-4]:2.798862891997E-1,42[&rate=5.574660461792557E-4]:2.416349230794E-1)[&rate=5.574660461792557E-4]:1.656921331998E-2,41[&rate=5.574660461792557E-4]:2.527396555252E-1)[&rate=5.574660461792557E-4]:8.90598588881E-3)[&rate=5.574660461792557E-4]:1.242272182111E-1,43[&rate=5.574660461792557E-4]:4.405176683681E-1)[&rate=5.574660461792557E-4]:1.141834179631E-1)[&rate=5.574660461792557E-4]:2.605275371225E-1)[&rate=5.574660461792557E-4]:2.627426138815E-1,(((65[&rate=5.574660461792557E-4]:2.508218089635E-1,((64[&rate=5.574660461792557E-4]:1.919827088591E-1,60[&rate=5.574660461792557E-4]:4.129777735243E-2)[&rate=5.574660461792557E-4]:7.197055702957E-2,62[&rate=5.574660461792557E-4]:3.050491562997E-1)[&rate=5.574660461792557E-4]:1.375534745815E-1)[&rate=5.574660461792557E-4]:4.714605923571E-1,(61[&rate=5.574660461792557E-4]:4.4108815139E-2,63[&rate=5.574660461792557E-4]:3.012924727955E-3)[&rate=5.574660461792557E-4]:8.699544080994E-1)[&rate=5.574660461792557E-4]:6.513398621378E-1,(128[&rate=5.574660461792557E-4]:1.289875428618E0,(118[&rate=5.574660461792557E-4]:1.070043136415E0,(69[&rate=5.574660461792557E-4]:1.052189446614E0,((129[&rate=5.574660461792557E-4]:2.667291623805E-2,132[&rate=5.574660461792557E-4]:2.941264226541E-2)[&rate=5.574660461792557E-4]:8.529712361086E-2,(131[&rate=5.574660461792557E-4]:3.35772029657E-2,130[&rate=5.574660461792557E-4]:3.083747693834E-2)[&rate=5.574660461792557E-4]:8.113256291057E-2)[&rate=5.574660461792557E-4]:7.922742012857E-1)[&rate=5.574660461792557E-4]:2.881259391072E-2)[&rate=5.574660461792557E-4]:3.595583195997E-1)[&rate=5.574660461792557E-4]:1.358016293612E-1)[&rate=5.574660461792557E-4]:4.174936703363E-1)[&rate=5.574660461792557E-4]:8.159508744955E-2)[&rate=5.574660461792557E-4]:3.803745757412E-1,((((39[&rate=5.574660461792557E-4]:6.315244878569E-1,97[&rate=5.574660461792557E-4]:5.604862364907E-1)[&rate=5.574660461792557E-4]:7.975081191361E-2,(16[&rate=5.574660461792557E-4]:2.663104016674E0,146[&rate=5.574660461792557E-4]:6.978296697919E-1)[&rate=5.574660461792557E-4]:1.336642092135E-1)[&rate=5.574660461792557E-4]:3.041207294087E-1,(((98[&rate=5.574660461792557E-4]:6.040336405957E-1,((96[&rate=5.574660461792557E-4]:4.233116369743E-1,99[&rate=5.574660461792557E-4]:4.588307626571E-1)[&rate=5.574660461792557E-4]:1.24730702384E-1,((94[&rate=5.574660461792557E-4]:9.543167297374E-2,100[&rate=5.574660461792557E-4]:9.543167297374E-2)[&rate=5.574660461792557E-4]:9.201280871046E-2,95[&rate=5.574660461792557E-4]:2.721439352362E-1)[&rate=5.574660461792557E-4]:3.004885680564E-1)[&rate=5.574660461792557E-4]:4.233009905174E-2)[&rate=5.574660461792557E-4]:1.732788963665E-1,(40[&rate=5.574660461792557E-4]:6.329374875628E-1,(((7[&rate=5.574660461792557E-4]:1.853410675884E-1,8[&rate=5.574660461792557E-4]:1.853410675884E-1)[&rate=5.574660461792557E-4]:4.427035154342E-1,26[&rate=5.574660461792557E-4]:7.348938980911E-1)[&rate=5.574660461792557E-4]:3.356384441405E-1,((2[&rate=5.574660461792557E-4]:5.292971685198E-1,(22[&rate=5.574660461792557E-4]:2.378952124742E-1,27[&rate=5.574660461792557E-4]:2.543335686386E-1)[&rate=5.574660461792557E-4]:4.640046957716E-1)[&rate=5.574660461792557E-4]:2.028224613215E-2,31[&rate=5.574660461792557E-4]:7.76976674926E-1)[&rate=5.574660461792557E-4]:3.37391283744E-1)[&rate=5.574660461792557E-4]:1.702692591996E0)[&rate=5.574660461792557E-4]:1.595974885306E-2)[&rate=5.574660461792557E-4]:2.235920340918E-2,(147[&rate=5.574660461792557E-4]:5.15411984302E-1,(101[&rate=5.574660461792557E-4]:1.243946613947E0,((((89[&rate=5.574660461792557E-4]:7.991220690512E-2,88[&rate=5.574660461792557E-4]:6.62135767681E-2)[&rate=5.574660461792557E-4]:4.597250388155E-1,((((85[&rate=5.574660461792557E-4]:7.900753375023E-2,83[&rate=5.574660461792557E-4]:7.900753375023E-2)[&rate=5.574660461792557E-4]:9.444012687414E-2,(86[&rate=5.574660461792557E-4]:1.146329619734E-1,(84[&rate=5.574660461792557E-4]:3.501747706446E-2,93[&rate=5.574660461792557E-4]:4.871610720148E-2)[&rate=5.574660461792557E-4]:7.961548490898E-2)[&rate=5.574660461792557E-4]:5.881469865091E-2)[&rate=5.574660461792557E-4]:4.183998924567E-2,87[&rate=5.574660461792557E-4]:2.1528764987E-1)[&rate=5.574660461792557E-4]:7.121742159649E-3,(92[&rate=5.574660461792557E-4]:1.5724491923E-1,(91[&rate=5.574660461792557E-4]:1.001545084875E-1,90[&rate=5.574660461792557E-4]:1.001545084875E-1)[&rate=5.574660461792557E-4]:5.709041074243E-2)[&rate=5.574660461792557E-4]:7.886310293673E-2)[&rate=5.574660461792557E-4]:3.035292235539E-1)[&rate=5.574660461792557E-4]:8.658336089226E-1,((3[&rate=5.574660461792557E-4]:6.074931231099E-1,18[&rate=5.574660461792557E-4]:7.225616162605E-1)[&rate=5.574660461792557E-4]:1.875041510873E-1,((10[&rate=5.574660461792557E-4]:5.329938795745E-1,15[&rate=5.574660461792557E-4]:5.713500439579E-1)[&rate=5.574660461792557E-4]:2.907513735788E-1,6[&rate=5.574660461792557E-4]:8.073068969889E-1)[&rate=5.574660461792557E-4]:3.974517172873E-2)[&rate=5.574660461792557E-4]:5.704892291185E-2)[&rate=5.574660461792557E-4]:4.882550705797E-1,((((140[&rate=5.574660461792557E-4]:6.023341462518E-1,11[&rate=5.574660461792557E-4]:6.215122284436E-1)[&rate=5.574660461792557E-4]:1.986459919768E-1,((25[&rate=5.574660461792557E-4]:3.901851683882E-1,20[&rate=5.574660461792557E-4]:3.710070861965E-1)[&rate=5.574660461792557E-4]:1.083069225301E-1,23[&rate=5.574660461792557E-4]:4.875331868087E-1)[&rate=5.574660461792557E-4]:4.175565404609E-1)[&rate=5.574660461792557E-4]:2.928142258397E-1,((24[&rate=5.574660461792557E-4]:1.009446794773E0,((28[&rate=5.574660461792557E-4]:4.381367536584E-1,21[&rate=5.574660461792557E-4]:4.13479219412E-1)[&rate=5.574660461792557E-4]:3.83855613427E-1,1[&rate=5.574660461792557E-4]:3.569099722245E-2)[&rate=5.574660461792557E-4]:1.929338797425E-1)[&rate=5.574660461792557E-4]:1.848647139987E-1,102[&rate=5.574660461792557E-4]:3.266767315559E-2)[&rate=5.574660461792557E-4]:1.455134844705E-2)[&rate=5.574660461792557E-4]:1.171750658481E-1,(((144[&rate=5.574660461792557E-4]:1.397198324517E-1,(145[&rate=5.574660461792557E-4]:6.576169785738E-2,141[&rate=5.574660461792557E-4]:6.302197182979E-2)[&rate=5.574660461792557E-4]:7.943758664926E-2)[&rate=5.574660461792557E-4]:5.216521911883E-1,142[&rate=5.574660461792557E-4]:6.66851475695E-1)[&rate=5.574660461792557E-4]:6.75327884868E-1,(((((107[&rate=5.574660461792557E-4]:6.281264755197E-1,109[&rate=5.574660461792557E-4]:6.473045577115E-1)[&rate=5.574660461792557E-4]:2.156759873853E-1,((114[&rate=5.574660461792557E-4]:8.120667921345E-2,104[&rate=5.574660461792557E-4]:1.414806518162E-1)[&rate=5.574660461792557E-4]:4.603834167187E-1,108[&rate=5.574660461792557E-4]:5.991243425076E-1)[&rate=5.574660461792557E-4]:2.419383943701E-1)[&rate=5.574660461792557E-4]:1.275564201205E-1,(115[&rate=5.574660461792557E-4]:5.65307098327E-1,(13[&rate=5.574660461792557E-4]:2.319778638237E-1,19[&rate=5.574660461792557E-4]:2.703340282073E-1)[&rate=5.574660461792557E-4]:4.155210153252E-1)[&rate=5.574660461792557E-4]:3.457778120958E-1)[&rate=5.574660461792557E-4]:8.959972674558E-2,(((111[&rate=5.574660461792557E-4]:1.018707295272E-1,106[&rate=5.574660461792557E-4]:8.543237336283E-2)[&rate=5.574660461792557E-4]:5.165861187857E-1,139[&rate=5.574660461792557E-4]:7.937993140663E-1)[&rate=5.574660461792557E-4]:2.474744874893E-1,(116[&rate=5.574660461792557E-4]:7.193705814859E-1,(148[&rate=5.574660461792557E-4]:2.331332282914E-1,143[&rate=5.574660461792557E-4]:2.303935022641E-1)[&rate=5.574660461792557E-4]:5.245935175781E-1)[&rate=5.574660461792557E-4]:6.984842554927E-2)[&rate=5.574660461792557E-4]:2.114656301332E-1)[&rate=5.574660461792557E-4]:4.67089500546E-2,((((((17[&rate=5.574660461792557E-4]:2.767788345699E-1,14[&rate=5.574660461792557E-4]:2.384226701862E-1)[&rate=5.574660461792557E-4]:4.049372585364E-1,112[&rate=5.574660461792557E-4]:6.433599287226E-1)[&rate=5.574660461792557E-4]:3.59642813378E-3,(4[&rate=5.574660461792557E-4]:1.05022815043E-1,30[&rate=5.574660461792557E-4]:2.77625554769E-1)[&rate=5.574660461792557E-4]:4.843992952382E-1)[&rate=5.574660461792557E-4]:4.703799080994E-2,(9[&rate=5.574660461792557E-4]:4.947079920546E-1,117[&rate=5.574660461792557E-4]:5.056668961643E-1)[&rate=5.574660461792557E-4]:1.910671775297E-1)[&rate=5.574660461792557E-4]:1.555635008135E-2,113[&rate=5.574660461792557E-4]:7.095506977477E-1)[&rate=5.574660461792557E-4]:1.522856657161E-1,(105[&rate=5.574660461792557E-4]:6.329539145997E-1,110[&rate=5.574660461792557E-4]:6.548717228188E-1)[&rate=5.574660461792557E-4]:2.014851885903E-1)[&rate=5.574660461792557E-4]:2.67749004581E-1)[&rate=5.574660461792557E-4]:3.999125279188E-2)[&rate=5.574660461792557E-4]:6.879006935358E-2)[&rate=5.574660461792557E-4]:1.786469062654E-1)[&rate=5.574660461792557E-4]:9.063850722859E-1)[&rate=5.574660461792557E-4]:1.872524801684E-1)[&rate=5.574660461792557E-4]:2.132215047034E-1)[&rate=5.574660461792557E-4]:3.441395893541E-1)[&rate=5.574660461792557E-4]:2.843119324199E-1,38[&rate=5.574660461792557E-4]:1.23140195067E0)[&rate=5.574660461792557E-4]:1.473367640637E-1)[&rate=5.574660461792557E-4]:8.187057525161E-2)[&rate=5.574660461792557E-4]:4.021886727161E-2,32[&rate=5.574660461792557E-4]:1.353120389228E-2)[&rate=5.574660461792557E-4]:6.29220680743E-2,33[&rate=5.574660461792557E-4]:8.19327240213E-2)[&rate=5.574660461792557E-4]:1.429401381197E-2,(34[&rate=5.574660461792557E-4]:1.699884528256E-2,(((126[&rate=5.574660461792557E-4]:1.549941296981E0,(119[&rate=5.574660461792557E-4]:1.473200142619E0,(120[&rate=5.574660461792557E-4]:8.752298501704E-1,((138[&rate=5.574660461792557E-4]:2.397681198256E-1,136[&rate=5.574660461792557E-4]:1.082612705104E-1)[&rate=5.574660461792557E-4]:4.829763711194E-1,135[&rate=5.574660461792557E-4]:5.22744490945E-1)[&rate=5.574660461792557E-4]:1.004305647049E-1)[&rate=5.574660461792557E-4]:5.020798814892E-1)[&rate=5.574660461792557E-4]:8.62443677006E-1)[&rate=5.574660461792557E-4]:1.569058682949E-1,66[&rate=5.574660461792557E-4]:4.596729755906E-1)[&rate=5.574660461792557E-4]:1.872728232347E-2,((122[&rate=5.574660461792557E-4]:3.698289915945E-1,(124[&rate=5.574660461792557E-4]:1.959382504893E-1,123[&rate=5.574660461792557E-4]:1.986704909264E-1)[&rate=5.574660461792557E-4]:1.71158500668E-1)[&rate=5.574660461792557E-4]:4.616793828513E-1,67[&rate=5.574660461792557E-4]:3.302358241051E-1)[&rate=5.574660461792557E-4]:1.481644338091E-1)[&rate=5.574660461792557E-4]:4.016122859985E-1)[&rate=5.574660461792557E-4]:9.566624871508E-2);
tree STATE_64050000 [&joint=-20965.20326262089,lnP=-20965.20326262089] = [&R] (((32[&rate=5.510339779737551E-4]:3.228549393526E-3,33[&rate=5.510339779737551E-4]:8.708001448241E-3)[&rate=5.510339779737551E-4]:2.595741840114E-2,(34[&rate=5.510339779737551E-4]:7.855946237932E-3,((((52[&rate=5.510339779737551E-4]:4.708162142909E-1,(103[&rate=5.510339779737551E-4]:6.409022972078E-1,(29[&rate=5.510339779737551E-4]:6.800392671289E-1,(5[&rate=5.510339779737551E-4]:3.930586441779E-1,12[&rate=5.510339779737551E-4]:4.314148085613E-1)[&rate=5.510339779737551E-4]:1.41775143499E-1)[&rate=5.510339779737551E-4]:1.937397424077E-1)[&rate=5.510339779737551E-4]:1.494207651644E0)[&rate=5.510339779737551E-4]:3.094902773834E-1,(((134[&rate=5.510339779737551E-4]:4.458499983881E-1,(137[&rate=5.510339779737551E-4]:4.210474780359E-1,133[&rate=5.510339779737551E-4]:3.799515876248E-1)[&rate=5.510339779737551E-4]:9.603539706443E-2)[&rate=5.510339779737551E-4]:5.943693400355E-1,53[&rate=5.510339779737551E-4]:2.882768277566E-1)[&rate=5.510339779737551E-4]:4.258663217726E-1,(((82[&rate=5.510339779737551E-4]:3.887372171234E-1,((72[&rate=5.510339779737551E-4]:8.282887758688E-3,78[&rate=5.510339779737551E-4]:3.0200695978E-2)[&rate=5.510339779737551E-4]:3.279771854189E-1,79[&rate=5.510339779737551E-4]:3.581778813969E-1)[&rate=5.510339779737551E-4]:2.234015764437E-2)[&rate=5.510339779737551E-4]:2.055975125899E-1,((73[&rate=5.510339779737551E-4]:1.798916604208E-1,71[&rate=5.510339779737551E-4]:1.11398509736E-1)[&rate=5.510339779737551E-4]:3.005228107737E-1,(77[&rate=5.510339779737551E-4]:4.194078369579E-1,(80[&rate=5.510339779737551E-4]:1.710950321814E-2,81[&rate=5.510339779737551E-4]:1.710950321814E-2)[&rate=5.510339779737551E-4]:3.584627173014E-1)[&rate=5.510339779737551E-4]:5.552718218188E-2)[&rate=5.510339779737551E-4]:1.467969708476E-1)[&rate=5.510339779737551E-4]:1.595970009365E-1,((70[&rate=5.510339779737551E-4]:4.059004591037E-1,(74[&rate=5.510339779737551E-4]:4.076224559331E-1,76[&rate=5.510339779737551E-4]:4.076224559331E-1)[&rate=5.510339779737551E-4]:3.663416755402E-2)[&rate=5.510339779737551E-4]:5.238613971521E-2,75[&rate=5.510339779737551E-4]:4.966427632024E-1)[&rate=5.510339779737551E-4]:2.901656797762E-1)[&rate=5.510339779737551E-4]:6.737977651627E-1)[&rate=5.510339779737551E-4]:5.79666208338E-2)[&rate=5.510339779737551E-4]:6.036016629439E-1,125[&rate=5.510339779737551E-4]:1.165328919646E0)[&rate=5.510339779737551E-4]:2.338862248597E-1,((59[&rate=5.510339779737551E-4]:4.440804060614E-1,((56[&rate=5.510339779737551E-4]:1.717338930624E-1,55[&rate=5.510339779737551E-4]:1.717338930624E-1)[&rate=5.510339779737551E-4]:1.329572684525E-1,(57[&rate=5.510339779737551E-4]:3.023231539679E-1,(58[&rate=5.510339779737551E-4]:2.920604415706E-1,(37[&rate=5.510339779737551E-4]:2.188414788004E-1,54[&rate=5.510339779737551E-4]:1.4233874656E-1)[&rate=5.510339779737551E-4]:9.234464583031E-2)[&rate=5.510339779737551E-4]:2.665615502025E-2)[&rate=5.510339779737551E-4]:1.329696929574E-2)[&rate=5.510339779737551E-4]:1.311925232349E-1)[&rate=5.510339779737551E-4]:6.117036253739E-1,68[&rate=5.510339779737551E-4]:1.006603703566E0)[&rate=5.510339779737551E-4]:2.259447742723E-1)[&rate=5.510339779737551E-4]:1.860418048016E-1)[&rate=5.510339779737551E-4]:4.324782977582E-2)[&rate=5.510339779737551E-4]:5.34940622647E-2,(((((45[&rate=5.510339779737551E-4]:7.507620230143E-1,(((((41[&rate=5.510339779737551E-4]:2.602023763046E-1,48[&rate=5.510339779737551E-4]:3.039182232991E-1)[&rate=5.510339779737551E-4]:2.691147177502E-2,42[&rate=5.510339779737551E-4]:2.925783289539E-1)[&rate=5.510339779737551E-4]:1.025197307158E-1,46[&rate=5.510339779737551E-4]:4.442783875385E-1)[&rate=5.510339779737551E-4]:1.606365395681E-1,43[&rate=5.510339779737551E-4]:6.049149271066E-1)[&rate=5.510339779737551E-4]:7.598455145122E-2,((44[&rate=5.510339779737551E-4]:1.288769774782E-1,(51[&rate=5.510339779737551E-4]:9.747645935731E-2,47[&rate=5.510339779737551E-4]:1.247988637288E-1)[&rate=5.510339779737551E-4]:9.54259462362E-3)[&rate=5.510339779737551E-4]:4.03714669494E-1,(50[&rate=5.510339779737551E-4]:3.763873613645E-1,49[&rate=5.510339779737551E-4]:3.763873613645E-1)[&rate=5.510339779737551E-4]:1.288818812361E-1)[&rate=5.510339779737551E-4]:1.428433507114E-1)[&rate=5.510339779737551E-4]:7.805926576791E-2)[&rate=5.510339779737551E-4]:2.10497245493E-1,((((131[&rate=5.510339779737551E-4]:1.401331592674E-1,130[&rate=5.510339779737551E-4]:1.3739343324E-1)[&rate=5.510339779737551E-4]:1.447701242499E-1,(132[&rate=5.510339779737551E-4]:2.686218265901E-1,129[&rate=5.510339779737551E-4]:2.658821005628E-1)[&rate=5.510339779737551E-4]:1.628145692718E-2)[&rate=5.510339779737551E-4]:3.476725102319E-1,(69[&rate=5.510339779737551E-4]:5.791377689922E-1,118[&rate=5.510339779737551E-4]:5.681788648826E-1)[&rate=5.510339779737551E-4]:1.986435042092E-1)[&rate=5.510339779737551E-4]:1.014465047398E0,(((65[&rate=5.510339779737551E-4]:2.500183688094E-1,((60[&rate=5.510339779737551E-4]:1.599978818938E-1,62[&rate=5.510339779737551E-4]:3.517787038115E-1)[&rate=5.510339779737551E-4]:4.038248108292E-2,64[&rate=5.510339779737551E-4]:3.510652944834E-1)[&rate=5.510339779737551E-4]:4.963800583271E-2)[&rate=5.510339779737551E-4]:1.800526241316E-1,(61[&rate=5.510339779737551E-4]:2.361593684137E-1,63[&rate=5.510339779737551E-4]:1.950634780027E-1)[&rate=5.510339779737551E-4]:3.85692446445E-1)[&rate=5.510339779737551E-4]:1.10409216979E0,128[&rate=5.510339779737551E-4]:1.586217957251E0)[&rate=5.510339779737551E-4]:5.534343184133E-2)[&rate=5.510339779737551E-4]:9.309409170621E-2)[&rate=5.510339779737551E-4]:1.484333678735E-1,((35[&rate=5.510339779737551E-4]:6.867274944492E-2,(127[&rate=5.510339779737551E-4]:1.741961042572E0,121[&rate=5.510339779737551E-4]:1.300865152161E0)[&rate=5.510339779737551E-4]:8.938349945443E-1)[&rate=5.510339779737551E-4]:3.874739336438E-2,36[&rate=5.510339779737551E-4]:1.539954852751E-1)[&rate=5.510339779737551E-4]:2.469015825751E-1)[&rate=5.510339779737551E-4]:1.910580920381E-1,((((((96[&rate=5.510339779737551E-4]:4.817969728614E-1,99[&rate=5.510339779737551E-4]:5.173160985443E-1)[&rate=5.510339779737551E-4]:1.315553426027E-1,((94[&rate=5.510339779737551E-4]:2.832096600377E-1,100[&rate=5.510339779737551E-4]:2.832096600377E-1)[&rate=5.510339779737551E-4]:1.297908153994E-1,95[&rate=5.510339779737551E-4]:4.976999289892E-1)[&rate=5.510339779737551E-4]:1.402425504092E-1)[&rate=5.510339779737551E-4]:4.773036079471E-2,98[&rate=5.510339779737551E-4]:6.747438784444E-1)[&rate=5.510339779737551E-4]:4.361654101617E-2,(101[&rate=5.510339779737551E-4]:9.168282665744E-1,((((6[&rate=5.510339779737551E-4]:7.251723904108E-1,(10[&rate=5.510339779737551E-4]:3.360641376626E-1,15[&rate=5.510339779737551E-4]:3.74420302046E-1)[&rate=5.510339779737551E-4]:4.055466089126E-1)[&rate=5.510339779737551E-4]:2.877895913209E-2,(3[&rate=5.510339779737551E-4]:4.267784865682E-1,18[&rate=5.510339779737551E-4]:5.418469797188E-1)[&rate=5.510339779737551E-4]:2.751180684542E-1)[&rate=5.510339779737551E-4]:8.600540954744E-2,((89[&rate=5.510339779737551E-4]:1.36768076868E-1,88[&rate=5.510339779737551E-4]:1.23069446731E-1)[&rate=5.510339779737551E-4]:3.53518000786E-1,((((85[&rate=5.510339779737551E-4]:4.856069757644E-2,(93[&rate=5.510339779737551E-4]:5.823248512668E-2,84[&rate=5.510339779737551E-4]:4.453385498967E-2)[&rate=5.510339779737551E-4]:4.02684258677E-3)[&rate=5.510339779737551E-4]:1.642612323132E-2,(83[&rate=5.510339779737551E-4]:5.766968101181E-2,86[&rate=5.510339779737551E-4]:5.766968101181E-2)[&rate=5.510339779737551E-4]:7.317139795948E-3)[&rate=5.510339779737551E-4]:3.612168246833E-2,87[&rate=5.510339779737551E-4]:1.011085032761E-1)[&rate=5.510339779737551E-4]:6.757874892751E-2,(92[&rate=5.510339779737551E-4]:5.495508047277E-2,(91[&rate=5.510339779737551E-4]:1.485452583295E-2,90[&rate=5.510339779737551E-4]:1.485452583295E-2)[&rate=5.510339779737551E-4]:4.010055463982E-2)[&rate=5.510339779737551E-4]:1.274308018678E-1)[&rate=5.510339779737551E-4]:3.079001953134E-1)[&rate=5.510339779737551E-4]:8.5104054445E-1)[&rate=5.510339779737551E-4]:5.29677773719E-1,(((((106[&rate=5.510339779737551E-4]:4.015262459705E-1,(111[&rate=5.510339779737551E-4]:2.030609326862E-1,139[&rate=5.510339779737551E-4]:3.784033984395E-1)[&rate=5.510339779737551E-4]:2.149036694488E-1)[&rate=5.510339779737551E-4]:3.358107269205E-1,((148[&rate=5.510339779737551E-4]:3.224482561877E-1,143[&rate=5.510339779737551E-4]:3.197085301604E-1)[&rate=5.510339779737551E-4]:2.168457964322E-1,116[&rate=5.510339779737551E-4]:5.009378882362E-1)[&rate=5.510339779737551E-4]:1.76125112052E-1)[&rate=5.510339779737551E-4]:4.883638886771E-2,((115[&rate=5.510339779737551E-4]:6.313364823251E-1,(13[&rate=5.510339779737551E-4]:5.709678838733E-1,19[&rate=5.510339779737551E-4]:6.09324048257E-1)[&rate=5.510339779737551E-4]:1.425603792736E-1)[&rate=5.510339779737551E-4]:1.665739332914E-3,(((114[&rate=5.510339779737551E-4]:3.147982723362E-3,104[&rate=5.510339779737551E-4]:6.342195532613E-2)[&rate=5.510339779737551E-4]:2.389725802861E-1,(107[&rate=5.510339779737551E-4]:1.435229233876E-1,108[&rate=5.510339779737551E-4]:1.407831973602E-1)[&rate=5.510339779737551E-4]:1.588716122246E-1)[&rate=5.510339779737551E-4]:1.246286237697E-1,109[&rate=5.510339779737551E-4]:4.462012415737E-1)[&rate=5.510339779737551E-4]:2.662530348788E-1)[&rate=5.510339779737551E-4]:9.289716749795E-2)[&rate=5.510339779737551E-4]:1.015078156614E-1,(113[&rate=5.510339779737551E-4]:8.114874987784E-1,(((117[&rate=5.510339779737551E-4]:5.316543652857E-1,112[&rate=5.510339779737551E-4]:5.289146392581E-1)[&rate=5.510339779737551E-4]:1.989096454516E-1,((17[&rate=5.510339779737551E-4]:5.396260148535E-1,14[&rate=5.510339779737551E-4]:5.012698504698E-1)[&rate=5.510339779737551E-4]:1.232852717806E-1,((4[&rate=5.510339779737551E-4]:8.233852707692E-2,30[&rate=5.510339779737551E-4]:2.549412668029E-1)[&rate=5.510339779737551E-4]:4.357294000409E-1,9[&rate=5.510339779737551E-4]:5.673829956109E-1)[&rate=5.510339779737551E-4]:4.895294855744E-2)[&rate=5.510339779737551E-4]:1.032691624593E-1)[&rate=5.510339779737551E-4]:6.172566404024E-2,(110[&rate=5.510339779737551E-4]:5.085911672407E-1,105[&rate=5.510339779737551E-4]:4.866733590216E-1)[&rate=5.510339779737551E-4]:2.754793294545E-1)[&rate=5.510339779737551E-4]:2.193755002849E-2)[&rate=5.510339779737551E-4]:9.811148686072E-2)[&rate=5.510339779737551E-4]:3.225260066428E-1,((((24[&rate=5.510339779737551E-4]:9.553272514124E-1,((28[&rate=5.510339779737551E-4]:6.432734529172E-1,21[&rate=5.510339779737551E-4]:6.186159186707E-1)[&rate=5.510339779737551E-4]:1.693360134635E-1,1[&rate=5.510339779737551E-4]:2.630809651775E-2)[&rate=5.510339779737551E-4]:1.481972370864E-1)[&rate=5.510339779737551E-4]:1.633387149857E-1,(((25[&rate=5.510339779737551E-4]:3.263507154491E-1,20[&rate=5.510339779737551E-4]:3.071726332573E-1)[&rate=5.510339779737551E-4]:1.038154449713E-1,23[&rate=5.510339779737551E-4]:4.192072563107E-1)[&rate=5.510339779737551E-4]:2.369349897572E-1,(140[&rate=5.510339779737551E-4]:5.240825354503E-1,11[&rate=5.510339779737551E-4]:5.43260617642E-1)[&rate=5.510339779737551E-4]:2.795012157662E-2)[&rate=5.510339779737551E-4]:4.515648162205E-1)[&rate=5.510339779737551E-4]:5.33849778762E-2,102[&rate=5.510339779737551E-4]:1.040710865789E-2)[&rate=5.510339779737551E-4]:1.036146813342E-1,(((145[&rate=5.510339779737551E-4]:1.822893783566E-1,141[&rate=5.510339779737551E-4]:1.79549652329E-1)[&rate=5.510339779737551E-4]:4.158023396296E-2,144[&rate=5.510339779737551E-4]:2.183901602646E-1)[&rate=5.510339779737551E-4]:4.292122147487E-1,142[&rate=5.510339779737551E-4]:6.530818270683E-1)[&rate=5.510339779737551E-4]:7.075153053896E-1)[&rate=5.510339779737551E-4]:4.413059955033E-2)[&rate=5.510339779737551E-4]:1.621670747739E-1)[&rate=5.510339779737551E-4]:6.019882543131E-1)[&rate=5.510339779737551E-4]:6.462810113336E-1)[&rate=5.510339779737551E-4]:9.517612602536E-2,(((146[&rate=5.510339779737551E-4]:5.782708349816E-1,(((31[&rate=5.510339779737551E-4]:7.612291131067E-1,((7[&rate=5.510339779737551E-4]:1.64517939378E-1,8[&rate=5.510339779737551E-4]:1.64517939378E-1)[&rate=5.510339779737551E-4]:3.786813237343E-1,(22[&rate=5.510339779737551E-4]:3.91860183224E-1,27[&rate=5.510339779737551E-4]:4.082985393884E-1)[&rate=5.510339779737551E-4]:2.472294908472E-1)[&rate=5.510339779737551E-4]:6.734491848745E-2)[&rate=5.510339779737551E-4]:2.062242494903E-2,26[&rate=5.510339779737551E-4]:7.380159216174E-1)[&rate=5.510339779737551E-4]:2.955929903822E-1,2[&rate=5.510339779737551E-4]:8.500472681639E-1)[&rate=5.510339779737551E-4]:1.564730790412E0)[&rate=5.510339779737551E-4]:8.436007867114E-2,((97[&rate=5.510339779737551E-4]:2.240785204419E-1,39[&rate=5.510339779737551E-4]:2.951167718081E-1)[&rate=5.510339779737551E-4]:2.25737657906E-1,(16[&rate=5.510339779737551E-4]:2.535616721908E0,147[&rate=5.510339779737551E-4]:5.075008449713E-1)[&rate=5.510339779737551E-4]:7.073063392303E-2)[&rate=5.510339779737551E-4]:2.155790470382E-2)[&rate=5.510339779737551E-4]:4.079056694846E-2,40[&rate=5.510339779737551E-4]:5.832029013663E-1)[&rate=5.510339779737551E-4]:1.019183435733E-1)[&rate=5.510339779737551E-4]:1.456525147757E-1,38[&rate=5.510339779737551E-4]:7.624677487862E-1)[&rate=5.510339779737551E-4]:3.852775151518E-1)[&rate=5.510339779737551E-4]:3.132731810818E-1,((66[&rate=5.510339779737551E-4]:2.809368960521E-1,((((138[&rate=5.510339779737551E-4]:2.665792556738E-1,136[&rate=5.510339779737551E-4]:1.350724063586E-1)[&rate=5.510339779737551E-4]:4.615459321499E-1,135[&rate=5.510339779737551E-4]:5.281251878237E-1)[&rate=5.510339779737551E-4]:8.797687480403E-1,119[&rate=5.510339779737551E-4]:1.755839141343E0)[&rate=5.510339779737551E-4]:5.346058449239E-2,(120[&rate=5.510339779737551E-4]:1.077390200418E0,126[&rate=5.510339779737551E-4]:3.875780887336E-1)[&rate=5.510339779737551E-4]:6.360191144585E-1)[&rate=5.510339779737551E-4]:5.04513882545E-1)[&rate=5.510339779737551E-4]:1.775825940078E-1,(((123[&rate=5.510339779737551E-4]:2.20763061754E-1,124[&rate=5.510339779737551E-4]:2.180308213169E-1)[&rate=5.510339779737551E-4]:1.084614633618E-1,122[&rate=5.510339779737551E-4]:3.292245251159E-1)[&rate=5.510339779737551E-4]:4.275940846529E-1,67[&rate=5.510339779737551E-4]:2.555460594281E-1)[&rate=5.510339779737551E-4]:2.029734306318E-1)[&rate=5.510339779737551E-4]:4.001335084444E-1)[&rate=5.510339779737551E-4]:1.089585384042E-1);
tree STATE_64060000 [&joint=-20956.75677973079,lnP=-20956.75677973079] = [&R] (33[&rate=6.03501072406662E-4]:1.315805093784E-1,((((((36[&rate=6.03501072406662E-4]:1.753667192369E-1,(127[&rate=6.03501072406662E-4]:2.569769948491E0,35[&rate=6.03501072406662E-4]:2.646660819574E-3)[&rate=6.03501072406662E-4]:1.261447159516E-1)[&rate=6.03501072406662E-4]:2.208725674347E-1,(121[&rate=6.03501072406662E-4]:2.472037396611E0,((45[&rate=6.03501072406662E-4]:7.672241253825E-1,((50[&rate=6.03501072406662E-4]:4.579182800941E-1,49[&rate=6.03501072406662E-4]:4.579182800941E-1)[&rate=6.03501072406662E-4]:2.402309170778E-1,(((42[&rate=6.03501072406662E-4]:3.744559513729E-1,(41[&rate=6.03501072406662E-4]:2.260242861177E-1,48[&rate=6.03501072406662E-4]:2.697401331122E-1)[&rate=6.03501072406662E-4]:1.429671843809E-1)[&rate=6.03501072406662E-4]:1.432467077076E-1,(43[&rate=6.03501072406662E-4]:5.395468847174E-1,46[&rate=6.03501072406662E-4]:5.395468847174E-1)[&rate=6.03501072406662E-4]:2.733610223186E-2)[&rate=6.03501072406662E-4]:1.569360268483E-1,(51[&rate=6.03501072406662E-4]:5.889266256359E-1,(47[&rate=6.03501072406662E-4]:4.896026972079E-1,44[&rate=6.03501072406662E-4]:4.841382163336E-1)[&rate=6.03501072406662E-4]:1.266463327995E-1)[&rate=6.03501072406662E-4]:1.075699837902E-1)[&rate=6.03501072406662E-4]:7.117068620101E-3)[&rate=6.03501072406662E-4]:4.448476427621E-2)[&rate=6.03501072406662E-4]:2.606450632691E-1,(((69[&rate=6.03501072406662E-4]:5.572967853356E-1,118[&rate=6.03501072406662E-4]:5.46337881226E-1)[&rate=6.03501072406662E-4]:1.284249256439E-1,((129[&rate=6.03501072406662E-4]:1.336165385489E-1,132[&rate=6.03501072406662E-4]:1.363562645763E-1)[&rate=6.03501072406662E-4]:9.421185029427E-2,(131[&rate=6.03501072406662E-4]:1.144854401962E-1,130[&rate=6.03501072406662E-4]:1.117457141688E-1)[&rate=6.03501072406662E-4]:1.160826746744E-1)[&rate=6.03501072406662E-4]:3.099481166568E-1)[&rate=6.03501072406662E-4]:1.259879889229E0,(128[&rate=6.03501072406662E-4]:1.528233830416E0,((((65[&rate=6.03501072406662E-4]:1.71095569159E-1,60[&rate=6.03501072406662E-4]:1.71095569159E-1)[&rate=6.03501072406662E-4]:3.422583855742E-2,62[&rate=6.03501072406662E-4]:3.971022296342E-1)[&rate=6.03501072406662E-4]:1.728492034374E-1,64[&rate=6.03501072406662E-4]:5.288555426606E-1)[&rate=6.03501072406662E-4]:3.096833652539E-1,(61[&rate=6.03501072406662E-4]:4.142081361788E-2,63[&rate=6.03501072406662E-4]:3.249232068396E-4)[&rate=6.03501072406662E-4]:8.382139847076E-1)[&rate=6.03501072406662E-4]:7.883250594882E-1)[&rate=6.03501072406662E-4]:2.666828382852E-1)[&rate=6.03501072406662E-4]:6.348732241199E-3)[&rate=6.03501072406662E-4]:7.351172169604E-2)[&rate=6.03501072406662E-4]:3.65394485462E-3)[&rate=6.03501072406662E-4]:4.592196431899E-1,((40[&rate=6.03501072406662E-4]:6.715000523248E-1,(((((22[&rate=6.03501072406662E-4]:3.27013718533E-1,27[&rate=6.03501072406662E-4]:3.434520746974E-1)[&rate=6.03501072406662E-4]:3.594330448366E-1,31[&rate=6.03501072406662E-4]:7.412412839177E-1)[&rate=6.03501072406662E-4]:4.377035652356E-2,((7[&rate=6.03501072406662E-4]:2.352914268501E-1,8[&rate=6.03501072406662E-4]:2.352914268501E-1)[&rate=6.03501072406662E-4]:3.470875808545E-1,26[&rate=6.03501072406662E-4]:6.892283227731E-1)[&rate=6.03501072406662E-4]:5.194770122972E-2)[&rate=6.03501072406662E-4]:3.254353481303E-1,2[&rate=6.03501072406662E-4]:8.830497282974E-1)[&rate=6.03501072406662E-4]:1.722254938782E0,(((((98[&rate=6.03501072406662E-4]:5.501270630237E-1,((94[&rate=6.03501072406662E-4]:2.06823507101E-1,100[&rate=6.03501072406662E-4]:2.06823507101E-1)[&rate=6.03501072406662E-4]:3.849562553424E-2,95[&rate=6.03501072406662E-4]:3.300185861872E-1)[&rate=6.03501072406662E-4]:2.310374385851E-1)[&rate=6.03501072406662E-4]:2.269093352559E-2,(96[&rate=6.03501072406662E-4]:4.51644488559E-1,99[&rate=6.03501072406662E-4]:4.871636142419E-1)[&rate=6.03501072406662E-4]:1.075123058046E-1)[&rate=6.03501072406662E-4]:5.487868610378E-2,(39[&rate=6.03501072406662E-4]:4.151124248045E-1,(101[&rate=6.03501072406662E-4]:1.083335387435E0,((((89[&rate=6.03501072406662E-4]:2.981900165303E-2,88[&rate=6.03501072406662E-4]:1.612037151602E-2)[&rate=6.03501072406662E-4]:1.876010243201E-1,(((86[&rate=6.03501072406662E-4]:8.326820269793E-2,((85[&rate=6.03501072406662E-4]:4.860204156125E-2,83[&rate=6.03501072406662E-4]:4.860204156125E-2)[&rate=6.03501072406662E-4]:7.759784225734E-3,(93[&rate=6.03501072406662E-4]:2.823083036457E-2,84[&rate=6.03501072406662E-4]:1.453220022756E-2)[&rate=6.03501072406662E-4]:4.182962555943E-2)[&rate=6.03501072406662E-4]:2.690637691095E-2)[&rate=6.03501072406662E-4]:6.651654174798E-2,(92[&rate=6.03501072406662E-4]:2.765412267525E-2,(91[&rate=6.03501072406662E-4]:2.045991231781E-2,90[&rate=6.03501072406662E-4]:2.045991231781E-2)[&rate=6.03501072406662E-4]:7.194210357441E-3)[&rate=6.03501072406662E-4]:1.358292519077E-1)[&rate=6.03501072406662E-4]:4.55972962915E-2,87[&rate=6.03501072406662E-4]:1.953820407374E-1)[&rate=6.03501072406662E-4]:8.339355098662E-3)[&rate=6.03501072406662E-4]:1.232618776602E0,((6[&rate=6.03501072406662E-4]:4.968698668208E-1,(3[&rate=6.03501072406662E-4]:3.24519530795E-1,18[&rate=6.03501072406662E-4]:4.395880239456E-1)[&rate=6.03501072406662E-4]:1.202955415053E-1)[&rate=6.03501072406662E-4]:1.310975331515E-2,(10[&rate=6.03501072406662E-4]:2.787407308169E-1,15[&rate=6.03501072406662E-4]:3.170968952004E-1)[&rate=6.03501072406662E-4]:2.476772454834E-1)[&rate=6.03501072406662E-4]:4.386893194259E-1)[&rate=6.03501072406662E-4]:4.286959675271E-1,((((24[&rate=6.03501072406662E-4]:9.24485358488E-1,((28[&rate=6.03501072406662E-4]:6.521781080548E-1,21[&rate=6.03501072406662E-4]:6.275205738083E-1)[&rate=6.03501072406662E-4]:1.452299592898E-1,1[&rate=6.03501072406662E-4]:1.110669748166E-2)[&rate=6.03501072406662E-4]:1.325567431981E-1)[&rate=6.03501072406662E-4]:1.958916832582E-1,(((25[&rate=6.03501072406662E-4]:4.007535793532E-1,20[&rate=6.03501072406662E-4]:3.815754971614E-1)[&rate=6.03501072406662E-4]:2.399243104515E-1,23[&rate=6.03501072406662E-4]:6.29718985695E-1)[&rate=6.03501072406662E-4]:1.12382578199E-3,(140[&rate=6.03501072406662E-4]:4.818550368501E-1,11[&rate=6.03501072406662E-4]:5.010331190419E-1)[&rate=6.03501072406662E-4]:4.487818558588E-2)[&rate=6.03501072406662E-4]:4.785753261596E-1)[&rate=6.03501072406662E-4]:7.145392141985E-2,102[&rate=6.03501072406662E-4]:3.01871275497E-2)[&rate=6.03501072406662E-4]:2.03722580036E-1,(((((148[&rate=6.03501072406662E-4]:2.894606131399E-1,143[&rate=6.03501072406662E-4]:2.867208871126E-1)[&rate=6.03501072406662E-4]:2.729610790424E-1,(((111[&rate=6.03501072406662E-4]:8.76443504067E-2,139[&rate=6.03501072406662E-4]:2.629868161601E-1)[&rate=6.03501072406662E-4]:1.19179489204E-1,106[&rate=6.03501072406662E-4]:1.903854834464E-1)[&rate=6.03501072406662E-4]:3.697858508007E-1,116[&rate=6.03501072406662E-4]:4.998973616443E-1)[&rate=6.03501072406662E-4]:2.416816615439E-2)[&rate=6.03501072406662E-4]:1.054926559481E-1,(((107[&rate=6.03501072406662E-4]:4.241272689271E-1,(((114[&rate=6.03501072406662E-4]:1.238918012643E-1,104[&rate=6.03501072406662E-4]:1.841657738671E-1)[&rate=6.03501072406662E-4]:1.525412566698E-1,108[&rate=6.03501072406662E-4]:3.339673045095E-1)[&rate=6.03501072406662E-4]:5.304765269786E-2,109[&rate=6.03501072406662E-4]:4.089327654264E-1)[&rate=6.03501072406662E-4]:3.43725856924E-2)[&rate=6.03501072406662E-4]:1.298488798643E-1,115[&rate=6.03501072406662E-4]:4.937021761886E-1)[&rate=6.03501072406662E-4]:1.169498025611E-2,(13[&rate=6.03501072406662E-4]:3.261014474598E-1,19[&rate=6.03501072406662E-4]:3.644576118435E-1)[&rate=6.03501072406662E-4]:2.614874898068E-1)[&rate=6.03501072406662E-4]:1.24161027302E-1)[&rate=6.03501072406662E-4]:7.192716210025E-2,(((17[&rate=6.03501072406662E-4]:4.772417364819E-1,14[&rate=6.03501072406662E-4]:4.388855720982E-1)[&rate=6.03501072406662E-4]:1.408040835444E-1,((105[&rate=6.03501072406662E-4]:2.883490705317E-1,(113[&rate=6.03501072406662E-4]:2.615818497911E-1,110[&rate=6.03501072406662E-4]:2.561023977364E-1)[&rate=6.03501072406662E-4]:5.41644810144E-2)[&rate=6.03501072406662E-4]:2.263816116437E-1,117[&rate=6.03501072406662E-4]:5.448676684768E-1)[&rate=6.03501072406662E-4]:3.75617131934E-2)[&rate=6.03501072406662E-4]:1.643311440157E-2,(112[&rate=6.03501072406662E-4]:5.421125553121E-1,((4[&rate=6.03501072406662E-4]:1.650245268853E-1,30[&rate=6.03501072406662E-4]:3.376272666113E-1)[&rate=6.03501072406662E-4]:1.521504439892E-1,9[&rate=6.03501072406662E-4]:3.664900393676E-1)[&rate=6.03501072406662E-4]:1.674033378624E-1)[&rate=6.03501072406662E-4]:5.401021473213E-2)[&rate=6.03501072406662E-4]:1.875543566246E-1)[&rate=6.03501072406662E-4]:1.966644437803E-1,(((141[&rate=6.03501072406662E-4]:1.627899133909E-1,144[&rate=6.03501072406662E-4]:1.600501873636E-1)[&rate=6.03501072406662E-4]:9.930372668441E-2,145[&rate=6.03501072406662E-4]:2.648333661029E-1)[&rate=6.03501072406662E-4]:1.101156477089E-1,142[&rate=6.03501072406662E-4]:3.749490138118E-1)[&rate=6.03501072406662E-4]:7.779952963636E-1)[&rate=6.03501072406662E-4]:3.275407398761E-1)[&rate=6.03501072406662E-4]:9.414013101016E-2)[&rate=6.03501072406662E-4]:7.607650008943E-1)[&rate=6.03501072406662E-4]:3.049411963632E-1)[&rate=6.03501072406662E-4]:8.416895730219E-2)[&rate=6.03501072406662E-4]:4.9547492356E-2,(147[&rate=6.03501072406662E-4]:6.034391546559E-1,146[&rate=6.03501072406662E-4]:6.662806847105E-1)[&rate=6.03501072406662E-4]:2.766768987176E-3)[&rate=6.03501072406662E-4]:7.745600741995E-2,(97[&rate=6.03501072406662E-4]:4.822067223339E-1,16[&rate=6.03501072406662E-4]:2.638737899817E0)[&rate=6.03501072406662E-4]:7.303990818259E-2)[&rate=6.03501072406662E-4]:2.229398236744E-2)[&rate=6.03501072406662E-4]:2.292118807465E-2)[&rate=6.03501072406662E-4]:4.12947775146E-1,38[&rate=6.03501072406662E-4]:1.016141816542E0)[&rate=6.03501072406662E-4]:3.951072173695E-1)[&rate=6.03501072406662E-4]:5.428620071917E-2,34[&rate=6.03501072406662E-4]:1.560894848289E-4)[&rate=6.03501072406662E-4]:8.270632029611E-2,32[&rate=6.03501072406662E-4]:6.094460156185E-2)[&rate=6.03501072406662E-4]:9.270919780936E-3,((66[&rate=6.03501072406662E-4]:1.868540380187E-1,(((122[&rate=6.03501072406662E-4]:4.439488048702E-1,(123[&rate=6.03501072406662E-4]:1.122510331985E-1,124[&rate=6.03501072406662E-4]:1.095187927614E-1)[&rate=6.03501072406662E-4]:3.316977716717E-1)[&rate=6.03501072406662E-4]:1.545480463533E-1,67[&rate=6.03501072406662E-4]:9.722430088283E-2)[&rate=6.03501072406662E-4]:2.890999362734E-2,(((120[&rate=6.03501072406662E-4]:1.697365493755E0,((138[&rate=6.03501072406662E-4]:1.624547477505E-1,136[&rate=6.03501072406662E-4]:3.094789843531E-2)[&rate=6.03501072406662E-4]:4.453055758238E-1,135[&rate=6.03501072406662E-4]:4.077603235742E-1)[&rate=6.03501072406662E-4]:1.03755037566E0)[&rate=6.03501072406662E-4]:2.899987944648E-2,126[&rate=6.03501072406662E-4]:1.036553261516E0)[&rate=6.03501072406662E-4]:1.435507852566E-1,119[&rate=6.03501072406662E-4]:1.965806569417E0)[&rate=6.03501072406662E-4]:1.932044374222E-1)[&rate=6.03501072406662E-4]:6.071974350852E-2)[&rate=6.03501072406662E-4]:4.661167583885E-1,(((((((71[&rate=6.03501072406662E-4]:2.732899349814E-1,73[&rate=6.03501072406662E-4]:3.417830856663E-1)[&rate=6.03501072406662E-4]:6.727647935364E-2,77[&rate=6.03501072406662E-4]:4.035801129652E-1)[&rate=6.03501072406662E-4]:2.719145354604E-3,((80[&rate=6.03501072406662E-4]:9.891064566596E-2,81[&rate=6.03501072406662E-4]:9.891064566596E-2)[&rate=6.03501072406662E-4]:2.398818050453E-1,(82[&rate=6.03501072406662E-4]:3.50439365253E-1,((72[&rate=6.03501072406662E-4]:1.759485220346E-2,78[&rate=6.03501072406662E-4]:3.951266042277E-2)[&rate=6.03501072406662E-4]:2.661797836962E-1,79[&rate=6.03501072406662E-4]:3.05692444119E-1)[&rate=6.03501072406662E-4]:3.652774305193E-2)[&rate=6.03501072406662E-4]:4.791441622609E-3)[&rate=6.03501072406662E-4]:2.367119117018E-2)[&rate=6.03501072406662E-4]:2.251286139052E-1,((70[&rate=6.03501072406662E-4]:3.738099431516E-1,(74[&rate=6.03501072406662E-4]:3.65354944821E-1,76[&rate=6.03501072406662E-4]:3.65354944821E-1)[&rate=6.03501072406662E-4]:4.6811162714E-2)[&rate=6.03501072406662E-4]:9.743931709538E-2,75[&rate=6.03501072406662E-4]:5.096054246304E-1)[&rate=6.03501072406662E-4]:1.273018996493E-1)[&rate=6.03501072406662E-4]:7.482846706779E-1,((((103[&rate=6.03501072406662E-4]:4.376518454808E-1,(29[&rate=6.03501072406662E-4]:5.824539378943E-1,(5[&rate=6.03501072406662E-4]:2.124155779126E-1,12[&rate=6.03501072406662E-4]:2.507717422961E-1)[&rate=6.03501072406662E-4]:2.248328805297E-1)[&rate=6.03501072406662E-4]:8.80746199152E-2)[&rate=6.03501072406662E-4]:1.595032225791E0,52[&rate=6.03501072406662E-4]:3.683903367111E-1)[&rate=6.03501072406662E-4]:8.864417890965E-2,53[&rate=6.03501072406662E-4]:4.488377943094E-1)[&rate=6.03501072406662E-4]:7.794072633035E-2,(137[&rate=6.03501072406662E-4]:6.096671168043E-1,(134[&rate=6.03501072406662E-4]:4.02130307333E-1,133[&rate=6.03501072406662E-4]:4.322672936341E-1)[&rate=6.03501072406662E-4]:1.363039327591E-1)[&rate=6.03501072406662E-4]:7.402867912147E-1)[&rate=6.03501072406662E-4]:1.119504157058E-1)[&rate=6.03501072406662E-4]:5.207011072434E-1,125[&rate=6.03501072406662E-4]:9.490475299277E-1)[&rate=6.03501072406662E-4]:3.221927811986E-1,((59[&rate=6.03501072406662E-4]:3.85249638392E-1,(((56[&rate=6.03501072406662E-4]:1.504556786649E-1,55[&rate=6.03501072406662E-4]:1.504556786649E-1)[&rate=6.03501072406662E-4]:1.202485861731E-1,58[&rate=6.03501072406662E-4]:2.980266692097E-1)[&rate=6.03501072406662E-4]:6.375964652494E-2,(57[&rate=6.03501072406662E-4]:2.986166194458E-1,(37[&rate=6.03501072406662E-4]:1.688900945731E-1,54[&rate=6.03501072406662E-4]:9.238736233266E-2)[&rate=6.03501072406662E-4]:1.652456505558E-1)[&rate=6.03501072406662E-4]:4.677625366585E-2)[&rate=6.03501072406662E-4]:4.25890057174E-2)[&rate=6.03501072406662E-4]:1.399486955996E-1,68[&rate=6.03501072406662E-4]:4.760180061226E-1)[&rate=6.03501072406662E-4]:6.28555638337E-1)[&rate=6.03501072406662E-4]:9.611778971992E-2)[&rate=6.03501072406662E-4]:3.021762317847E-1)[&rate=6.03501072406662E-4]:5.588553598087E-2);
tree STATE_64070000 [&joint=-20958.11207267041,lnP=-20958.11207267041] = [&R] ((34[&rate=6.496347521528142E-4]:4.113570953682E-2,33[&rate=6.496347521528142E-4]:2.469735337245E-2)[&rate=6.496347521528142E-4]:2.948731740696E-3,(32[&rate=6.496347521528142E-4]:1.839626541054E-2,((((((((((82[&rate=6.496347521528142E-4]:2.228791484328E-1,(72[&rate=6.496347521528142E-4]:1.56767809017E-1,78[&rate=6.496347521528142E-4]:1.786856172363E-1)[&rate=6.496347521528142E-4]:3.597435311435E-2)[&rate=6.496347521528142E-4]:4.413632800128E-2,(79[&rate=6.496347521528142E-4]:2.206292392447E-1,71[&rate=6.496347521528142E-4]:1.932319789707E-1)[&rate=6.496347521528142E-4]:3.816705910726E-2)[&rate=6.496347521528142E-4]:1.13179932198E-1,(73[&rate=6.496347521528142E-4]:3.811929109457E-1,(77[&rate=6.496347521528142E-4]:3.676542652363E-1,(80[&rate=6.496347521528142E-4]:3.399950296439E-2,81[&rate=6.496347521528142E-4]:3.399950296439E-2)[&rate=6.496347521528142E-4]:2.898191458335E-1)[&rate=6.496347521528142E-4]:8.059193654709E-3)[&rate=6.496347521528142E-4]:3.18792100151E-2)[&rate=6.496347521528142E-4]:2.480414584684E-1,((74[&rate=6.496347521528142E-4]:3.871265815289E-1,(70[&rate=6.496347521528142E-4]:3.244906796951E-1,76[&rate=6.496347521528142E-4]:3.628468440786E-1)[&rate=6.496347521528142E-4]:2.427973745036E-2)[&rate=6.496347521528142E-4]:2.321040001042E-2,75[&rate=6.496347521528142E-4]:4.103369815394E-1)[&rate=6.496347521528142E-4]:2.507765978899E-1)[&rate=6.496347521528142E-4]:7.394936262965E-1,53[&rate=6.496347521528142E-4]:6.541441471136E-1)[&rate=6.496347521528142E-4]:1.759580452985E-1,((134[&rate=6.496347521528142E-4]:6.9129656451E-1,(137[&rate=6.496347521528142E-4]:4.097148110186E-1,133[&rate=6.496347521528142E-4]:3.686189206076E-1)[&rate=6.496347521528142E-4]:3.528146302036E-1)[&rate=6.496347521528142E-4]:8.403213910942E-1,((103[&rate=6.496347521528142E-4]:7.677113615464E-1,(29[&rate=6.496347521528142E-4]:6.920357161515E-1,(5[&rate=6.496347521528142E-4]:3.448638827801E-1,12[&rate=6.496347521528142E-4]:3.832200471636E-1)[&rate=6.496347521528142E-4]:2.019663539194E-1)[&rate=6.496347521528142E-4]:3.085523577238E-1)[&rate=6.496347521528142E-4]:1.401006720341E0,52[&rate=6.496347521528142E-4]:5.044243473266E-1)[&rate=6.496347521528142E-4]:2.834478189219E-1)[&rate=6.496347521528142E-4]:5.042674747498E-2)[&rate=6.496347521528142E-4]:1.651010828425E-1,125[&rate=6.496347521528142E-4]:7.848207615934E-1)[&rate=6.496347521528142E-4]:1.998546235366E-1,((59[&rate=6.496347521528142E-4]:3.298982946968E-1,((54[&rate=6.496347521528142E-4]:2.53072671138E-1,(56[&rate=6.496347521528142E-4]:2.6639985898E-1,55[&rate=6.496347521528142E-4]:2.6639985898E-1)[&rate=6.496347521528142E-4]:1.672745696661E-2)[&rate=6.496347521528142E-4]:8.134468559362E-3,(58[&rate=6.496347521528142E-4]:2.327318350735E-1,(37[&rate=6.496347521528142E-4]:1.950061615693E-1,57[&rate=6.496347521528142E-4]:1.594870358862E-1)[&rate=6.496347521528142E-4]:5.685135656432E-2)[&rate=6.496347521528142E-4]:8.585235380414E-2)[&rate=6.496347521528142E-4]:3.043978887927E-2)[&rate=6.496347521528142E-4]:1.88741486489E-1,68[&rate=6.496347521528142E-4]:4.694594533168E-1)[&rate=6.496347521528142E-4]:3.485492651465E-1)[&rate=6.496347521528142E-4]:3.262005831227E-1,(((122[&rate=6.496347521528142E-4]:3.231815625375E-1,(123[&rate=6.496347521528142E-4]:5.228530425946E-2,124[&rate=6.496347521528142E-4]:4.955306382234E-2)[&rate=6.496347521528142E-4]:2.708962582781E-1)[&rate=6.496347521528142E-4]:2.933034326795E-1,67[&rate=6.496347521528142E-4]:1.152124448764E-1)[&rate=6.496347521528142E-4]:1.745443648389E-1,(((119[&rate=6.496347521528142E-4]:1.097786789949E0,(120[&rate=6.496347521528142E-4]:9.74843463953E-1,((138[&rate=6.496347521528142E-4]:2.224313277652E-1,136[&rate=6.496347521528142E-4]:9.092447845004E-2)[&rate=6.496347521528142E-4]:3.237959528494E-1,135[&rate=6.496347521528142E-4]:3.462272806146E-1)[&rate=6.496347521528142E-4]:3.765613888179E-1)[&rate=6.496347521528142E-4]:2.70529150371E-2)[&rate=6.496347521528142E-4]:8.695648552038E-1,126[&rate=6.496347521528142E-4]:1.181649122509E0)[&rate=6.496347521528142E-4]:1.712988868213E-1,66[&rate=6.496347521528142E-4]:1.057738196453E-1)[&rate=6.496347521528142E-4]:1.8398299007E-1)[&rate=6.496347521528142E-4]:3.067318540984E-1)[&rate=6.496347521528142E-4]:2.816901095E-2,((((((51[&rate=6.496347521528142E-4]:6.29496202173E-1,(50[&rate=6.496347521528142E-4]:4.921315263014E-1,49[&rate=6.496347521528142E-4]:4.921315263014E-1)[&rate=6.496347521528142E-4]:1.319001949973E-1)[&rate=6.496347521528142E-4]:4.007715912276E-2,((42[&rate=6.496347521528142E-4]:3.290337229696E-1,(41[&rate=6.496347521528142E-4]:2.713573266686E-1,48[&rate=6.496347521528142E-4]:3.150731736631E-1)[&rate=6.496347521528142E-4]:5.221191542667E-2)[&rate=6.496347521528142E-4]:9.213889752991E-2,(43[&rate=6.496347521528142E-4]:4.543498089392E-1,46[&rate=6.496347521528142E-4]:4.543498089392E-1)[&rate=6.496347521528142E-4]:1.6003139429E-2)[&rate=6.496347521528142E-4]:2.26542817299E-1)[&rate=6.496347521528142E-4]:2.768170885687E-2,((47[&rate=6.496347521528142E-4]:3.18224675132E-1,45[&rate=6.496347521528142E-4]:3.100279538206E-1)[&rate=6.496347521528142E-4]:3.615864126758E-1,44[&rate=6.496347521528142E-4]:6.743466069335E-1)[&rate=6.496347521528142E-4]:4.476638671628E-2)[&rate=6.496347521528142E-4]:2.731533166485E-1,((128[&rate=6.496347521528142E-4]:1.379235588853E0,(((132[&rate=6.496347521528142E-4]:2.422373598508E-1,129[&rate=6.496347521528142E-4]:2.394976338235E-1)[&rate=6.496347521528142E-4]:1.772702509421E-2,(131[&rate=6.496347521528142E-4]:1.452152318352E-1,130[&rate=6.496347521528142E-4]:1.424755058078E-1)[&rate=6.496347521528142E-4]:1.147491531098E-1)[&rate=6.496347521528142E-4]:2.792573366812E-1,(118[&rate=6.496347521528142E-4]:6.419016800696E-1,69[&rate=6.496347521528142E-4]:6.528605841793E-1)[&rate=6.496347521528142E-4]:3.156661689915E-2)[&rate=6.496347521528142E-4]:8.45493319281E-1)[&rate=6.496347521528142E-4]:9.800082524559E-2,((65[&rate=6.496347521528142E-4]:1.878930773181E-1,((60[&rate=6.496347521528142E-4]:8.920179909228E-2,62[&rate=6.496347521528142E-4]:2.8098262101E-1)[&rate=6.496347521528142E-4]:8.50021230147E-2,64[&rate=6.496347521528142E-4]:3.248888536137E-1)[&rate=6.496347521528142E-4]:1.368915521115E-2)[&rate=6.496347521528142E-4]:3.026755010706E-2,(61[&rate=6.496347521528142E-4]:1.026388394682E-1,63[&rate=6.496347521528142E-4]:6.154294905713E-2)[&rate=6.496347521528142E-4]:3.073026098748E-1)[&rate=6.496347521528142E-4]:1.207020992152E0)[&rate=6.496347521528142E-4]:2.856938680545E-1)[&rate=6.496347521528142E-4]:5.692584830692E-2,((35[&rate=6.496347521528142E-4]:9.116805332826E-2,(121[&rate=6.496347521528142E-4]:2.133825198789E0,127[&rate=6.496347521528142E-4]:2.5749210892E0)[&rate=6.496347521528142E-4]:8.337025179978E-2)[&rate=6.496347521528142E-4]:3.197778618981E-2,36[&rate=6.496347521528142E-4]:1.697211819838E-1)[&rate=6.496347521528142E-4]:1.679431676537E-1)[&rate=6.496347521528142E-4]:2.452992534832E-1,((16[&rate=6.496347521528142E-4]:2.755118008707E0,((((((((7[&rate=6.496347521528142E-4]:2.966507597595E-1,8[&rate=6.496347521528142E-4]:2.966507597595E-1)[&rate=6.496347521528142E-4]:8.374734013733E-2,26[&rate=6.496347521528142E-4]:4.872474149654E-1)[&rate=6.496347521528142E-4]:2.65083823143E-1,(31[&rate=6.496347521528142E-4]:6.917867171884E-1,(22[&rate=6.496347521528142E-4]:4.526557232243E-1,27[&rate=6.496347521528142E-4]:4.690940793887E-1)[&rate=6.496347521528142E-4]:1.84336473416E-1)[&rate=6.496347521528142E-4]:1.043801373584E-1)[&rate=6.496347521528142E-4]:2.445759917918E-1,2[&rate=6.496347521528142E-4]:8.133455860646E-1)[&rate=6.496347521528142E-4]:1.721078395576E0,(97[&rate=6.496347521528142E-4]:3.514732239704E-1,(((101[&rate=6.496347521528142E-4]:6.92162914536E-1,((((102[&rate=6.496347521528142E-4]:3.515057937578E-4,(24[&rate=6.496347521528142E-4]:1.001929285486E0,((28[&rate=6.496347521528142E-4]:5.401745705399E-1,21[&rate=6.496347521528142E-4]:5.155170362935E-1)[&rate=6.496347521528142E-4]:2.94426597739E-1,1[&rate=6.496347521528142E-4]:4.829979841595E-2)[&rate=6.496347521528142E-4]:1.728075692622E-1)[&rate=6.496347521528142E-4]:1.600660559238E-1)[&rate=6.496347521528142E-4]:3.416575903953E-2,(((25[&rate=6.496347521528142E-4]:5.586892018105E-1,20[&rate=6.496347521528142E-4]:5.395111196188E-1)[&rate=6.496347521528142E-4]:5.632773788581E-2,23[&rate=6.496347521528142E-4]:6.040580355866E-1)[&rate=6.496347521528142E-4]:1.410452740822E-1,(140[&rate=6.496347521528142E-4]:4.345947352306E-1,11[&rate=6.496347521528142E-4]:4.537728174223E-1)[&rate=6.496347521528142E-4]:2.063989853973E-1)[&rate=6.496347521528142E-4]:4.400988866712E-1)[&rate=6.496347521528142E-4]:1.903169812344E-1,((((144[&rate=6.496347521528142E-4]:1.864362322382E-1,145[&rate=6.496347521528142E-4]:1.919156842932E-1)[&rate=6.496347521528142E-4]:8.506581171862E-3,141[&rate=6.496347521528142E-4]:1.976825394374E-1)[&rate=6.496347521528142E-4]:3.471865900525E-1,142[&rate=6.496347521528142E-4]:5.476088555175E-1)[&rate=6.496347521528142E-4]:9.198408395398E-1,(((105[&rate=6.496347521528142E-4]:4.808105372291E-1,(117[&rate=6.496347521528142E-4]:4.275885325362E-1,110[&rate=6.496347521528142E-4]:4.193693544539E-1)[&rate=6.496347521528142E-4]:8.335899099425E-2)[&rate=6.496347521528142E-4]:1.909576538132E-1,(((4[&rate=6.496347521528142E-4]:1.645801179178E-1,30[&rate=6.496347521528142E-4]:3.371828576438E-1)[&rate=6.496347521528142E-4]:3.738846153271E-1,(113[&rate=6.496347521528142E-4]:4.86247009822E-1,(112[&rate=6.496347521528142E-4]:4.294229776561E-1,9[&rate=6.496347521528142E-4]:4.21203799574E-1)[&rate=6.496347521528142E-4]:5.682403216593E-2)[&rate=6.496347521528142E-4]:1.09751969998E-1)[&rate=6.496347521528142E-4]:8.09702346144E-2,(17[&rate=6.496347521528142E-4]:3.497178592198E-1,14[&rate=6.496347521528142E-4]:3.113616948361E-1)[&rate=6.496347521528142E-4]:3.656075195983E-1)[&rate=6.496347521528142E-4]:2.219623688167E-2)[&rate=6.496347521528142E-4]:3.801360878912E-1,(((148[&rate=6.496347521528142E-4]:2.153669727364E-1,143[&rate=6.496347521528142E-4]:2.12627246709E-1)[&rate=6.496347521528142E-4]:4.889235158281E-1,(116[&rate=6.496347521528142E-4]:5.217028332611E-1,(139[&rate=6.496347521528142E-4]:6.573042696726E-1,(111[&rate=6.496347521528142E-4]:3.474985137742E-1,106[&rate=6.496347521528142E-4]:3.310601576099E-1)[&rate=6.496347521528142E-4]:1.34463290145E-1)[&rate=6.496347521528142E-4]:1.16453358109E-1)[&rate=6.496347521528142E-4]:1.442314909197E-1)[&rate=6.496347521528142E-4]:1.403259896669E-1,(115[&rate=6.496347521528142E-4]:6.728312435789E-1,((109[&rate=6.496347521528142E-4]:4.198281902687E-1,((114[&rate=6.496347521528142E-4]:1.099768499639E-1,104[&rate=6.496347521528142E-4]:1.702508225667E-1)[&rate=6.496347521528142E-4]:1.238136567103E-1,(108[&rate=6.496347521528142E-4]:2.695894436382E-1,107[&rate=6.496347521528142E-4]:2.723291696656E-1)[&rate=6.496347521528142E-4]:2.173530961143E-2)[&rate=6.496347521528142E-4]:1.065856287999E-1)[&rate=6.496347521528142E-4]:2.873169083247E-1,(13[&rate=6.496347521528142E-4]:4.900604340783E-1,19[&rate=6.496347521528142E-4]:5.28416598462E-1)[&rate=6.496347521528142E-4]:2.198243905424E-1)[&rate=6.496347521528142E-4]:4.513819978002E-2)[&rate=6.496347521528142E-4]:1.334290702689E-1)[&rate=6.496347521528142E-4]:1.908494445377E-1)[&rate=6.496347521528142E-4]:2.155454161237E-1)[&rate=6.496347521528142E-4]:3.959893476203E-3)[&rate=6.496347521528142E-4]:1.046932647302E-1,(3[&rate=6.496347521528142E-4]:4.92779238125E-1,(((87[&rate=6.496347521528142E-4]:2.056441586684E-1,((92[&rate=6.496347521528142E-4]:1.101404910581E-1,(91[&rate=6.496347521528142E-4]:3.693964073904E-2,90[&rate=6.496347521528142E-4]:3.693964073904E-2)[&rate=6.496347521528142E-4]:7.320085031911E-2)[&rate=6.496347521528142E-4]:5.082186124215E-2,(93[&rate=6.496347521528142E-4]:8.950332119853E-2,((84[&rate=6.496347521528142E-4]:4.592506865626E-3,86[&rate=6.496347521528142E-4]:4.592506865626E-3)[&rate=6.496347521528142E-4]:6.656158315908E-2,(85[&rate=6.496347521528142E-4]:6.716360221016E-2,83[&rate=6.496347521528142E-4]:6.716360221016E-2)[&rate=6.496347521528142E-4]:3.990487814542E-3)[&rate=6.496347521528142E-4]:4.650601036807E-3)[&rate=6.496347521528142E-4]:7.145903110178E-2)[&rate=6.496347521528142E-4]:5.838043650514E-2)[&rate=6.496347521528142E-4]:1.992607554596E-2,(89[&rate=6.496347521528142E-4]:3.688283001429E-2,88[&rate=6.496347521528142E-4]:2.318419987727E-2)[&rate=6.496347521528142E-4]:2.023860343371E-1)[&rate=6.496347521528142E-4]:7.072632545393E-1,((10[&rate=6.496347521528142E-4]:2.527514017496E-1,15[&rate=6.496347521528142E-4]:2.91107566133E-1)[&rate=6.496347521528142E-4]:1.543345935788E-1,(6[&rate=6.496347521528142E-4]:3.690987655675E-1,18[&rate=6.496347521528142E-4]:4.321124641976E-1)[&rate=6.496347521528142E-4]:2.154887359647E-2)[&rate=6.496347521528142E-4]:5.45146167131E-2)[&rate=6.496347521528142E-4]:9.967177676841E-2)[&rate=6.496347521528142E-4]:8.340085466455E-1)[&rate=6.496347521528142E-4]:3.68114855793E-1)[&rate=6.496347521528142E-4]:4.749671875695E-1,146[&rate=6.496347521528142E-4]:3.141845223466E-1)[&rate=6.496347521528142E-4]:1.76119269252E-1,147[&rate=6.496347521528142E-4]:4.274622615441E-1)[&rate=6.496347521528142E-4]:5.242626297286E-2)[&rate=6.496347521528142E-4]:1.551867034747E-1)[&rate=6.496347521528142E-4]:1.317785746979E-2,40[&rate=6.496347521528142E-4]:5.908760362811E-1)[&rate=6.496347521528142E-4]:4.018111248906E-2,39[&rate=6.496347521528142E-4]:6.310571487702E-1)[&rate=6.496347521528142E-4]:3.676275378671E-2,((98[&rate=6.496347521528142E-4]:6.748889063935E-1,((94[&rate=6.496347521528142E-4]:1.808685837722E-1,100[&rate=6.496347521528142E-4]:1.808685837722E-1)[&rate=6.496347521528142E-4]:2.830334673161E-1,95[&rate=6.496347521528142E-4]:5.486015046404E-1)[&rate=6.496347521528142E-4]:1.372163635019E-1)[&rate=6.496347521528142E-4]:7.409765430219E-2,(99[&rate=6.496347521528142E-4]:5.41881174497E-1,96[&rate=6.496347521528142E-4]:5.063620488141E-1)[&rate=6.496347521528142E-4]:2.28963309696E-1)[&rate=6.496347521528142E-4]:4.724864240745E-2)[&rate=6.496347521528142E-4]:1.805180033009E-3)[&rate=6.496347521528142E-4]:2.056619967986E-2,38[&rate=6.496347521528142E-4]:6.218852713407E-1)[&rate=6.496347521528142E-4]:5.168684358298E-1)[&rate=6.496347521528142E-4]:8.82694141087E-2)[&rate=6.496347521528142E-4]:2.78670097496E-1)[&rate=6.496347521528142E-4]:3.770367647892E-3);
tree STATE_64080000 [&joint=-20961.714450459625,lnP=-20961.714450459625] = [&R] ((32[&rate=6.657361210596795E-4]:2.697821285342E-2,33[&rate=6.657361210596795E-4]:3.245766490813E-2)[&rate=6.657361210596795E-4]:6.791832013004E-2,(((((((((((50[&rate=6.657361210596795E-4]:3.977249056703E-1,49[&rate=6.657361210596795E-4]:3.977249056703E-1)[&rate=6.657361210596795E-4]:1.840933973478E-1,((51[&rate=6.657361210596795E-4]:4.960304549768E-1,44[&rate=6.657361210596795E-4]:5.178883784741E-1)[&rate=6.657361210596795E-4]:7.706977657535E-2,((41[&rate=6.657361210596795E-4]:3.440863049251E-1,(48[&rate=6.657361210596795E-4]:1.603834202258E-1,42[&rate=6.657361210596795E-4]:1.221320541056E-1)[&rate=6.657361210596795E-4]:2.274187316937E-1)[&rate=6.657361210596795E-4]:1.18023137859E-1,(43[&rate=6.657361210596795E-4]:4.569128451292E-1,46[&rate=6.657361210596795E-4]:4.569128451292E-1)[&rate=6.657361210596795E-4]:5.984140639787E-2)[&rate=6.657361210596795E-4]:8.366838439661E-2)[&rate=6.657361210596795E-4]:1.418255234014E-2)[&rate=6.657361210596795E-4]:9.353874228073E-3,47[&rate=6.657361210596795E-4]:6.239590624919E-1)[&rate=6.657361210596795E-4]:6.034911276328E-2,45[&rate=6.657361210596795E-4]:6.761114539438E-1)[&rate=6.657361210596795E-4]:2.663332209786E-1,128[&rate=6.657361210596795E-4]:1.715840887214E0)[&rate=6.657361210596795E-4]:3.052517878013E-2,(((65[&rate=6.657361210596795E-4]:1.69504574705E-1,(60[&rate=6.657361210596795E-4]:1.679057685208E-1,(62[&rate=6.657361210596795E-4]:2.793495182907E-1,64[&rate=6.657361210596795E-4]:2.382536278797E-1)[&rate=6.657361210596795E-4]:8.033707214781E-2)[&rate=6.657361210596795E-4]:1.598806184208E-3)[&rate=6.657361210596795E-4]:5.417068426318E-1,(61[&rate=6.657361210596795E-4]:8.171625630459E-2,63[&rate=6.657361210596795E-4]:4.062036589355E-2)[&rate=6.657361210596795E-4]:8.212759829499E-1)[&rate=6.657361210596795E-4]:9.34256978981E-1,(((132[&rate=6.657361210596795E-4]:4.969524999384E-2,129[&rate=6.657361210596795E-4]:4.695552396648E-2)[&rate=6.657361210596795E-4]:1.790822576216E-1,(130[&rate=6.657361210596795E-4]:9.515185513997E-2,131[&rate=6.657361210596795E-4]:9.789158116732E-2)[&rate=6.657361210596795E-4]:1.308859264481E-1)[&rate=6.657361210596795E-4]:4.39920744647E-1,(69[&rate=6.657361210596795E-4]:5.345184216033E-1,118[&rate=6.657361210596795E-4]:5.235595174937E-1)[&rate=6.657361210596795E-4]:2.793853101113E-1)[&rate=6.657361210596795E-4]:1.03430439063E0)[&rate=6.657361210596795E-4]:4.884287515576E-2)[&rate=6.657361210596795E-4]:9.76294238995E-2,(((35[&rate=6.657361210596795E-4]:1.957665287203E-2,121[&rate=6.657361210596795E-4]:2.145604050132E0)[&rate=6.657361210596795E-4]:1.161097578162E-1,36[&rate=6.657361210596795E-4]:1.822617531539E-1)[&rate=6.657361210596795E-4]:8.883141970612E-2,127[&rate=6.657361210596795E-4]:2.791641118065E0)[&rate=6.657361210596795E-4]:9.071053621141E-2)[&rate=6.657361210596795E-4]:4.406461401645E-1,((146[&rate=6.657361210596795E-4]:9.221050546955E-1,(39[&rate=6.657361210596795E-4]:6.213260251678E-1,(147[&rate=6.657361210596795E-4]:6.465134555222E-1,((((97[&rate=6.657361210596795E-4]:2.981583461515E-1,(101[&rate=6.657361210596795E-4]:9.750535499378E-1,(((((((((111[&rate=6.657361210596795E-4]:2.330434934607E-1,139[&rate=6.657361210596795E-4]:4.083859592141E-1)[&rate=6.657361210596795E-4]:6.023815466946E-2,106[&rate=6.657361210596795E-4]:2.768432919658E-1)[&rate=6.657361210596795E-4]:1.687830393912E-1,116[&rate=6.657361210596795E-4]:3.853523587543E-1)[&rate=6.657361210596795E-4]:2.102950488395E-1,(148[&rate=6.657361210596795E-4]:2.920368877539E-1,143[&rate=6.657361210596795E-4]:2.892971617266E-1)[&rate=6.657361210596795E-4]:3.419666842235E-1)[&rate=6.657361210596795E-4]:1.687555094379E-1,((((114[&rate=6.657361210596795E-4]:1.81052559453E-2,104[&rate=6.657361210596795E-4]:7.837922854808E-2)[&rate=6.657361210596795E-4]:3.101905175106E-1,(107[&rate=6.657361210596795E-4]:2.353843716575E-1,108[&rate=6.657361210596795E-4]:2.326446456302E-1)[&rate=6.657361210596795E-4]:1.531853744011E-1)[&rate=6.657361210596795E-4]:1.495306521806E-1,109[&rate=6.657361210596795E-4]:5.57278480431E-1)[&rate=6.657361210596795E-4]:2.026178515238E-1,((13[&rate=6.657361210596795E-4]:1.603895556568E-1,19[&rate=6.657361210596795E-4]:1.987457200404E-1)[&rate=6.657361210596795E-4]:3.046398769173E-1,115[&rate=6.657361210596795E-4]:3.828376517522E-1)[&rate=6.657361210596795E-4]:2.976066254082E-1)[&rate=6.657361210596795E-4]:8.395863987131E-2)[&rate=6.657361210596795E-4]:1.823105795878E-1,(((110[&rate=6.657361210596795E-4]:3.785198224088E-1,105[&rate=6.657361210596795E-4]:3.566020141897E-1)[&rate=6.657361210596795E-4]:1.000876946893E-1,113[&rate=6.657361210596795E-4]:4.840869691527E-1)[&rate=6.657361210596795E-4]:3.35650517733E-1,((9[&rate=6.657361210596795E-4]:3.033064821482E-1,117[&rate=6.657361210596795E-4]:3.142653862579E-1)[&rate=6.657361210596795E-4]:3.371190753425E-1,((112[&rate=6.657361210596795E-4]:4.573078974758E-1,(4[&rate=6.657361210596795E-4]:1.782918696317E-1,30[&rate=6.657361210596795E-4]:3.508946093577E-1)[&rate=6.657361210596795E-4]:2.214817812689E-1)[&rate=6.657361210596795E-4]:1.355985817552E-1,(17[&rate=6.657361210596795E-4]:4.050674078163E-1,14[&rate=6.657361210596795E-4]:3.667112434326E-1)[&rate=6.657361210596795E-4]:2.261952357983E-1)[&rate=6.657361210596795E-4]:5.573825634184E-2)[&rate=6.657361210596795E-4]:1.71092751313E-1)[&rate=6.657361210596795E-4]:2.091677905555E-1)[&rate=6.657361210596795E-4]:4.424312740041E-3,((141[&rate=6.657361210596795E-4]:8.541090057556E-2,(144[&rate=6.657361210596795E-4]:5.487708295788E-2,145[&rate=6.657361210596795E-4]:6.035653501282E-2)[&rate=6.657361210596795E-4]:2.779409159033E-2)[&rate=6.657361210596795E-4]:2.063989840941E-2,142[&rate=6.657361210596795E-4]:1.087905250126E-1)[&rate=6.657361210596795E-4]:1.097141804895E0)[&rate=6.657361210596795E-4]:1.215120588407E-1,(((((25[&rate=6.657361210596795E-4]:4.2027892327E-1,20[&rate=6.657361210596795E-4]:4.011008410782E-1)[&rate=6.657361210596795E-4]:1.74342011199E-1,23[&rate=6.657361210596795E-4]:5.836620303593E-1)[&rate=6.657361210596795E-4]:1.027095308248E-2,(140[&rate=6.657361210596795E-4]:4.138113380584E-1,11[&rate=6.657361210596795E-4]:4.329894202501E-1)[&rate=6.657361210596795E-4]:7.601205634244E-2)[&rate=6.657361210596795E-4]:5.243452936927E-1,(24[&rate=6.657361210596795E-4]:9.38600569473E-1,((28[&rate=6.657361210596795E-4]:6.593291438976E-1,21[&rate=6.657361210596795E-4]:6.346716096512E-1)[&rate=6.657361210596795E-4]:2.23404395988E-1,1[&rate=6.657361210596795E-4]:9.643217002261E-2)[&rate=6.657361210596795E-4]:6.134648164217E-2)[&rate=6.657361210596795E-4]:1.906366117711E-1)[&rate=6.657361210596795E-4]:5.193524492978E-2,102[&rate=6.657361210596795E-4]:1.95285905575E-2)[&rate=6.657361210596795E-4]:6.134045572491E-2)[&rate=6.657361210596795E-4]:2.329289373301E-2,((((18[&rate=6.657361210596795E-4]:5.154858259289E-1,3[&rate=6.657361210596795E-4]:4.004173327783E-1)[&rate=6.657361210596795E-4]:2.018920631334E-2,6[&rate=6.657361210596795E-4]:4.726613336121E-1)[&rate=6.657361210596795E-4]:1.982814053271E-2,(10[&rate=6.657361210596795E-4]:3.638656400073E-1,15[&rate=6.657361210596795E-4]:4.022218043908E-1)[&rate=6.657361210596795E-4]:1.450621903018E-1)[&rate=6.657361210596795E-4]:2.656643931836E-1,(((92[&rate=6.657361210596795E-4]:1.320359817387E-1,(91[&rate=6.657361210596795E-4]:8.480199878416E-2,90[&rate=6.657361210596795E-4]:8.480199878416E-2)[&rate=6.657361210596795E-4]:4.723398295457E-2)[&rate=6.657361210596795E-4]:2.033680783176E-1,(((86[&rate=6.657361210596795E-4]:5.196598135504E-3,85[&rate=6.657361210596795E-4]:5.196598135504E-3)[&rate=6.657361210596795E-4]:2.173230964047E-1,((84[&rate=6.657361210596795E-4]:3.21315250969E-2,93[&rate=6.657361210596795E-4]:4.583015523391E-2)[&rate=6.657361210596795E-4]:6.992193505125E-2,83[&rate=6.657361210596795E-4]:1.020534601481E-1)[&rate=6.657361210596795E-4]:1.20466234392E-1)[&rate=6.657361210596795E-4]:7.072519851296E-2,87[&rate=6.657361210596795E-4]:2.932448930531E-1)[&rate=6.657361210596795E-4]:2.846053686615E-2)[&rate=6.657361210596795E-4]:1.965014161172E-1,(89[&rate=6.657361210596795E-4]:1.420237253425E-1,88[&rate=6.657361210596795E-4]:1.283250952055E-1)[&rate=6.657361210596795E-4]:3.89881750831E-1)[&rate=6.657361210596795E-4]:7.276182541686E-1)[&rate=6.657361210596795E-4]:3.953231411801E-1)[&rate=6.657361210596795E-4]:8.763710619774E-1)[&rate=6.657361210596795E-4]:3.673072065736E-1)[&rate=6.657361210596795E-4]:1.365041611577E-1,((98[&rate=6.657361210596795E-4]:5.212757481965E-1,((94[&rate=6.657361210596795E-4]:1.192787082671E-1,100[&rate=6.657361210596795E-4]:1.192787082671E-1)[&rate=6.657361210596795E-4]:2.346732651997E-1,95[&rate=6.657361210596795E-4]:4.386514270189E-1)[&rate=6.657361210596795E-4]:9.355328292635E-2)[&rate=6.657361210596795E-4]:7.693111308299E-2,(99[&rate=6.657361210596795E-4]:4.377925534046E-1,96[&rate=6.657361210596795E-4]:4.022734277217E-1)[&rate=6.657361210596795E-4]:1.822722313721E-1)[&rate=6.657361210596795E-4]:3.590919794219E-2)[&rate=6.657361210596795E-4]:3.350836589035E-2,(16[&rate=6.657361210596795E-4]:2.434287984348E0,((((7[&rate=6.657361210596795E-4]:1.990079007966E-1,8[&rate=6.657361210596795E-4]:1.990079007966E-1)[&rate=6.657361210596795E-4]:1.509518092299E-1,26[&rate=6.657361210596795E-4]:4.56809025095E-1)[&rate=6.657361210596795E-4]:3.296520731914E-1,(31[&rate=6.657361210596795E-4]:7.399947681004E-1,(22[&rate=6.657361210596795E-4]:4.418778090182E-1,27[&rate=6.657361210596795E-4]:4.583161651826E-1)[&rate=6.657361210596795E-4]:2.433224385341E-1)[&rate=6.657361210596795E-4]:9.030194662439E-2)[&rate=6.657361210596795E-4]:1.713092135993E-1,2[&rate=6.657361210596795E-4]:7.7420866805E-1)[&rate=6.657361210596795E-4]:1.53131219301E0)[&rate=6.657361210596795E-4]:1.904140663349E-1)[&rate=6.657361210596795E-4]:3.419559738585E-2,40[&rate=6.657361210596795E-4]:5.734047219516E-1)[&rate=6.657361210596795E-4]:1.573168439024E-2)[&rate=6.657361210596795E-4]:3.218961882592E-2)[&rate=6.657361210596795E-4]:1.805604502928E-1)[&rate=6.657361210596795E-4]:1.526191558431E-1,38[&rate=6.657361210596795E-4]:8.861996203746E-1)[&rate=6.657361210596795E-4]:4.720403329111E-1)[&rate=6.657361210596795E-4]:5.413663778841E-2,((((124[&rate=6.657361210596795E-4]:1.540324867454E-2,123[&rate=6.657361210596795E-4]:1.813548911167E-2)[&rate=6.657361210596795E-4]:2.381900690076E-1,122[&rate=6.657361210596795E-4]:2.563255581192E-1)[&rate=6.657361210596795E-4]:5.476043253365E-1,67[&rate=6.657361210596795E-4]:3.026573331151E-1)[&rate=6.657361210596795E-4]:5.814086282174E-2,((126[&rate=6.657361210596795E-4]:1.028016050075E0,(((138[&rate=6.657361210596795E-4]:1.879110618127E-1,136[&rate=6.657361210596795E-4]:5.640421249748E-2)[&rate=6.657361210596795E-4]:5.39526389452E-1,135[&rate=6.657361210596795E-4]:5.274374512647E-1)[&rate=6.657361210596795E-4]:1.807191325664E-1,(120[&rate=6.657361210596795E-4]:5.840009271144E-1,119[&rate=6.657361210596795E-4]:6.798913380733E-1)[&rate=6.657361210596795E-4]:3.762104512372E-1)[&rate=6.657361210596795E-4]:7.576167834079E-1)[&rate=6.657361210596795E-4]:3.651994899881E-1,66[&rate=6.657361210596795E-4]:1.460413503777E-1)[&rate=6.657361210596795E-4]:2.147568455591E-1)[&rate=6.657361210596795E-4]:4.492129486218E-1)[&rate=6.657361210596795E-4]:6.89795958953E-2,34[&rate=6.657361210596795E-4]:1.597704182389E-2)[&rate=6.657361210596795E-4]:2.228595900591E-2,((((52[&rate=6.657361210596795E-4]:6.160022833991E-1,(103[&rate=6.657361210596795E-4]:6.807843025604E-1,(29[&rate=6.657361210596795E-4]:4.808088227045E-1,(5[&rate=6.657361210596795E-4]:1.319158558692E-1,12[&rate=6.657361210596795E-4]:1.702720202526E-1)[&rate=6.657361210596795E-4]:2.036874873833E-1)[&rate=6.657361210596795E-4]:4.328521921847E-1)[&rate=6.657361210596795E-4]:1.5995117154E0)[&rate=6.657361210596795E-4]:1.084041017691E-1,(53[&rate=6.657361210596795E-4]:6.698006796736E-1,((((80[&rate=6.657361210596795E-4]:1.554013428642E-1,81[&rate=6.657361210596795E-4]:1.554013428642E-1)[&rate=6.657361210596795E-4]:3.375164105795E-1,(((73[&rate=6.657361210596795E-4]:2.939010121674E-1,77[&rate=6.657361210596795E-4]:2.884215601127E-1)[&rate=6.657361210596795E-4]:9.508163297654E-2,71[&rate=6.657361210596795E-4]:3.204894944591E-1)[&rate=6.657361210596795E-4]:9.299567837547E-2,(((72[&rate=6.657361210596795E-4]:3.500321834107E-2,78[&rate=6.657361210596795E-4]:5.692102656039E-2)[&rate=6.657361210596795E-4]:2.186313396622E-1,82[&rate=6.657361210596795E-4]:2.837715443047E-1)[&rate=6.657361210596795E-4]:5.77538851207E-2,79[&rate=6.657361210596795E-4]:3.333062513433E-1)[&rate=6.657361210596795E-4]:1.075761817653E-1)[&rate=6.657361210596795E-4]:6.025449841736E-2)[&rate=6.657361210596795E-4]:1.238666983916E-1,((70[&rate=6.657361210596795E-4]:4.814332716002E-1,(74[&rate=6.657361210596795E-4]:4.142733076491E-1,76[&rate=6.657361210596795E-4]:4.142733076491E-1)[&rate=6.657361210596795E-4]:1.055161283346E-1)[&rate=6.657361210596795E-4]:8.159584372808E-2,75[&rate=6.657361210596795E-4]:6.013852797118E-1)[&rate=6.657361210596795E-4]:6.471424061659E-2)[&rate=6.657361210596795E-4]:6.324317239978E-1,(133[&rate=6.657361210596795E-4]:8.651540103835E-1,(137[&rate=6.657361210596795E-4]:4.313951424453E-1,134[&rate=6.657361210596795E-4]:3.601622657331E-1)[&rate=6.657361210596795E-4]:4.748547583493E-1)[&rate=6.657361210596795E-4]:4.689936722987E-1)[&rate=6.657361210596795E-4]:1.177324939596E-1)[&rate=6.657361210596795E-4]:4.640898418324E-2)[&rate=6.657361210596795E-4]:6.154027463548E-1,125[&rate=6.657361210596795E-4]:1.12122989655E0)[&rate=6.657361210596795E-4]:7.096005106891E-2,((59[&rate=6.657361210596795E-4]:4.403255354664E-1,(((54[&rate=6.657361210596795E-4]:2.149439443356E-1,(57[&rate=6.657361210596795E-4]:2.249045119408E-1,37[&rate=6.657361210596795E-4]:2.604236376239E-1)[&rate=6.657361210596795E-4]:3.102303895214E-2)[&rate=6.657361210596795E-4]:1.516947849971E-2,58[&rate=6.657361210596795E-4]:2.874904720156E-1)[&rate=6.657361210596795E-4]:1.038009227381E-1,(56[&rate=6.657361210596795E-4]:3.084770516868E-1,55[&rate=6.657361210596795E-4]:3.084770516868E-1)[&rate=6.657361210596795E-4]:5.549193869518E-2)[&rate=6.657361210596795E-4]:6.81598237728E-2)[&rate=6.657361210596795E-4]:1.798675378378E-1,68[&rate=6.657361210596795E-4]:5.710127454352E-1)[&rate=6.657361210596795E-4]:4.545105355174E-1)[&rate=6.657361210596795E-4]:4.234740562795E-1)[&rate=6.657361210596795E-4]:7.855134037275E-2);
tree STATE_64090000 [&joint=-20977.943272510784,lnP=-20977.943272510784] = [&R] ((((((((124[&rate=6.555115048936393E-4]:1.76118453764E-1,123[&rate=6.555115048936393E-4]:1.788506942011E-1)[&rate=6.555115048936393E-4]:1.295872909151E-1,122[&rate=6.555115048936393E-4]:3.084379851162E-1)[&rate=6.555115048936393E-4]:5.613669148192E-1,67[&rate=6.555115048936393E-4]:3.685323495948E-1)[&rate=6.555115048936393E-4]:8.983063520505E-2,((126[&rate=6.555115048936393E-4]:1.615224194071E0,((135[&rate=6.555115048936393E-4]:8.900397619787E-1,(138[&rate=6.555115048936393E-4]:1.769344841015E-1,136[&rate=6.555115048936393E-4]:4.542763478628E-2)[&rate=6.555115048936393E-4]:9.131052778772E-1)[&rate=6.555115048936393E-4]:3.545115625742E-1,(119[&rate=6.555115048936393E-4]:7.676403696759E-1,120[&rate=6.555115048936393E-4]:6.717499587171E-1)[&rate=6.555115048936393E-4]:8.248561603564E-1)[&rate=6.555115048936393E-4]:8.084301866828E-1)[&rate=6.555115048936393E-4]:7.471075075883E-2,66[&rate=6.555115048936393E-4]:4.427607551452E-1)[&rate=6.555115048936393E-4]:1.560222965465E-2)[&rate=6.555115048936393E-4]:2.57659285277E-1,((((53[&rate=6.555115048936393E-4]:6.151524670564E-1,((134[&rate=6.555115048936393E-4]:5.931952232038E-1,137[&rate=6.555115048936393E-4]:6.64428099916E-1)[&rate=6.555115048936393E-4]:6.223728022642E-2,133[&rate=6.555115048936393E-4]:6.855694897314E-1)[&rate=6.555115048936393E-4]:7.116624742932E-1)[&rate=6.555115048936393E-4]:1.289844776435E-1,((52[&rate=6.555115048936393E-4]:3.614601873619E-1,(103[&rate=6.555115048936393E-4]:7.664811483878E-1,(29[&rate=6.555115048936393E-4]:8.3302249581E-1,(5[&rate=6.555115048936393E-4]:2.876815925234E-1,12[&rate=6.555115048936393E-4]:3.260377569069E-1)[&rate=6.555115048936393E-4]:4.001354238345E-1)[&rate=6.555115048936393E-4]:1.663353649067E-1)[&rate=6.555115048936393E-4]:1.259272773535E0)[&rate=6.555115048936393E-4]:3.449412700387E-1,((((79[&rate=6.555115048936393E-4]:2.053708399689E-1,82[&rate=6.555115048936393E-4]:2.13590018051E-1)[&rate=6.555115048936393E-4]:2.158482256236E-2,(72[&rate=6.555115048936393E-4]:1.954552766098E-3,78[&rate=6.555115048936393E-4]:2.387236098541E-2)[&rate=6.555115048936393E-4]:2.030833015459E-1)[&rate=6.555115048936393E-4]:2.401207878474E-1,((71[&rate=6.555115048936393E-4]:3.873239895002E-1,(80[&rate=6.555115048936393E-4]:1.656388396535E-1,81[&rate=6.555115048936393E-4]:1.656388396535E-1)[&rate=6.555115048936393E-4]:2.408632320384E-1)[&rate=6.555115048936393E-4]:4.657901746021E-2,(73[&rate=6.555115048936393E-4]:4.746602613124E-1,77[&rate=6.555115048936393E-4]:4.691808092577E-1)[&rate=6.555115048936393E-4]:2.773589633282E-2)[&rate=6.555115048936393E-4]:5.776183144266E-3)[&rate=6.555115048936393E-4]:3.625338766071E-1,(((74[&rate=6.555115048936393E-4]:4.400325145684E-1,76[&rate=6.555115048936393E-4]:4.400325145684E-1)[&rate=6.555115048936393E-4]:2.171769896037E-1,70[&rate=6.555115048936393E-4]:6.188533397887E-1)[&rate=6.555115048936393E-4]:4.275776026233E-2,75[&rate=6.555115048936393E-4]:6.999672644345E-1)[&rate=6.555115048936393E-4]:1.707389529621E-1)[&rate=6.555115048936393E-4]:5.739615773047E-1)[&rate=6.555115048936393E-4]:4.593220861063E-2)[&rate=6.555115048936393E-4]:9.016294065441E-2,125[&rate=6.555115048936393E-4]:6.239173716931E-1)[&rate=6.555115048936393E-4]:7.438602694905E-1,((59[&rate=6.555115048936393E-4]:4.032492692425E-1,((56[&rate=6.555115048936393E-4]:2.848477681816E-1,55[&rate=6.555115048936393E-4]:2.848477681816E-1)[&rate=6.555115048936393E-4]:5.434174885584E-2,((54[&rate=6.555115048936393E-4]:5.31787206824E-2,37[&rate=6.555115048936393E-4]:1.296814529228E-1)[&rate=6.555115048936393E-4]:1.878766453163E-1,(57[&rate=6.555115048936393E-4]:2.252730316911E-1,58[&rate=6.555115048936393E-4]:2.416664743141E-1)[&rate=6.555115048936393E-4]:5.676594086492E-2)[&rate=6.555115048936393E-4]:6.807950623016E-2)[&rate=6.555115048936393E-4]:5.586303089341E-2)[&rate=6.555115048936393E-4]:1.24685126187E-1,68[&rate=6.555115048936393E-4]:4.787540675605E-1)[&rate=6.555115048936393E-4]:7.223569069563E-1)[&rate=6.555115048936393E-4]:6.263193333225E-2)[&rate=6.555115048936393E-4]:1.792974398496E-1,32[&rate=6.555115048936393E-4]:1.038820307718E-2)[&rate=6.555115048936393E-4]:1.985137261614E-2,34[&rate=6.555115048936393E-4]:5.21573839124E-2)[&rate=6.555115048936393E-4]:2.002258668586E-1,((((((((60[&rate=6.555115048936393E-4]:1.942803154556E-2,64[&rate=6.555115048936393E-4]:1.701129630523E-1)[&rate=6.555115048936393E-4]:2.440911271549E-1,(65[&rate=6.555115048936393E-4]:2.39474197195E-1,62[&rate=6.555115048936393E-4]:4.312550191127E-1)[&rate=6.555115048936393E-4]:2.404496150547E-2)[&rate=6.555115048936393E-4]:2.035020387749E-1,(61[&rate=6.555115048936393E-4]:8.769308087424E-2,63[&rate=6.555115048936393E-4]:4.659719046319E-2)[&rate=6.555115048936393E-4]:5.711089385189E-1)[&rate=6.555115048936393E-4]:8.158705130471E-1,((((132[&rate=6.555115048936393E-4]:6.389717923669E-2,129[&rate=6.555115048936393E-4]:6.115745320933E-2)[&rate=6.555115048936393E-4]:3.437521862455E-1,(130[&rate=6.555115048936393E-4]:2.55593357944E-1,131[&rate=6.555115048936393E-4]:2.583330839713E-1)[&rate=6.555115048936393E-4]:1.493162815109E-1)[&rate=6.555115048936393E-4]:3.078496678633E-1,(118[&rate=6.555115048936393E-4]:6.054412880244E-1,69[&rate=6.555115048936393E-4]:6.164001921341E-1)[&rate=6.555115048936393E-4]:2.443043206637E-1)[&rate=6.555115048936393E-4]:5.001663964142E-1,128[&rate=6.555115048936393E-4]:1.210185977705E0)[&rate=6.555115048936393E-4]:1.247605273379E-1)[&rate=6.555115048936393E-4]:2.931797920771E-1,((((43[&rate=6.555115048936393E-4]:4.396529649968E-1,46[&rate=6.555115048936393E-4]:4.396529649968E-1)[&rate=6.555115048936393E-4]:4.897213735084E-2,((42[&rate=6.555115048936393E-4]:2.565511287881E-1,41[&rate=6.555115048936393E-4]:2.510866479138E-1)[&rate=6.555115048936393E-4]:5.671297841375E-2,48[&rate=6.555115048936393E-4]:3.51515473322E-1)[&rate=6.555115048936393E-4]:1.26180667277E-1)[&rate=6.555115048936393E-4]:1.108278566522E-1,((51[&rate=6.555115048936393E-4]:4.973607529726E-1,(47[&rate=6.555115048936393E-4]:1.132774929189E-1,44[&rate=6.555115048936393E-4]:1.078130120447E-1)[&rate=6.555115048936393E-4]:4.114056644252E-1)[&rate=6.555115048936393E-4]:7.266649462755E-2,(50[&rate=6.555115048936393E-4]:4.211412835021E-1,49[&rate=6.555115048936393E-4]:4.211412835021E-1)[&rate=6.555115048936393E-4]:1.434214832239E-1)[&rate=6.555115048936393E-4]:2.10330702809E-3)[&rate=6.555115048936393E-4]:1.528789208502E-1,45[&rate=6.555115048936393E-4]:7.441351585385E-1)[&rate=6.555115048936393E-4]:1.105949262902E-1)[&rate=6.555115048936393E-4]:2.969588920397E-1,(36[&rate=6.555115048936393E-4]:3.04023857385E-1,(35[&rate=6.555115048936393E-4]:5.958995498086E-2,(121[&rate=6.555115048936393E-4]:1.616518137901E0,127[&rate=6.555115048936393E-4]:2.057614028312E0)[&rate=6.555115048936393E-4]:5.690992143403E-1)[&rate=6.555115048936393E-4]:1.978585599383E-1)[&rate=6.555115048936393E-4]:1.388695509528E-1)[&rate=6.555115048936393E-4]:1.662201523745E-1,((39[&rate=6.555115048936393E-4]:5.266660381872E-1,(((147[&rate=6.555115048936393E-4]:4.764114535148E-1,(((16[&rate=6.555115048936393E-4]:2.018881665772E0,(((31[&rate=6.555115048936393E-4]:6.915275969634E-1,(26[&rate=6.555115048936393E-4]:6.402351208936E-1,(7[&rate=6.555115048936393E-4]:2.021752541194E-1,8[&rate=6.555115048936393E-4]:2.021752541194E-1)[&rate=6.555115048936393E-4]:3.312105517057E-1)[&rate=6.555115048936393E-4]:7.45685963138E-3)[&rate=6.555115048936393E-4]:5.007631686286E-2,(22[&rate=6.555115048936393E-4]:2.82319850793E-1,27[&rate=6.555115048936393E-4]:2.987582069574E-1)[&rate=6.555115048936393E-4]:4.044895424852E-1)[&rate=6.555115048936393E-4]:1.014932519376E-1,2[&rate=6.555115048936393E-4]:6.156999054898E-1)[&rate=6.555115048936393E-4]:1.274414636994E0)[&rate=6.555115048936393E-4]:3.388837003731E-1,146[&rate=6.555115048936393E-4]:3.924910192623E-1)[&rate=6.555115048936393E-4]:1.27360463665E-1,((99[&rate=6.555115048936393E-4]:4.598292017519E-1,96[&rate=6.555115048936393E-4]:4.24310076069E-1)[&rate=6.555115048936393E-4]:4.893499994112E-2,(((94[&rate=6.555115048936393E-4]:1.277139420816E-1,100[&rate=6.555115048936393E-4]:1.277139420816E-1)[&rate=6.555115048936393E-4]:1.857769857993E-2,95[&rate=6.555115048936393E-4]:2.309910942136E-1)[&rate=6.555115048936393E-4]:2.554583501135E-1,98[&rate=6.555115048936393E-4]:4.755204825784E-1)[&rate=6.555115048936393E-4]:1.138579561737E-2)[&rate=6.555115048936393E-4]:4.114192604291E-2)[&rate=6.555115048936393E-4]:1.940150064205E-2)[&rate=6.555115048936393E-4]:6.070574165901E-2,((101[&rate=6.555115048936393E-4]:9.639138623331E-1,(((((144[&rate=6.555115048936393E-4]:2.281298520135E-1,(145[&rate=6.555115048936393E-4]:8.753365676615E-2,141[&rate=6.555115048936393E-4]:8.479393073857E-2)[&rate=6.555115048936393E-4]:1.460756473023E-1)[&rate=6.555115048936393E-4]:3.769679828104E-1,142[&rate=6.555115048936393E-4]:6.105772868788E-1)[&rate=6.555115048936393E-4]:6.575406519076E-1,((((148[&rate=6.555115048936393E-4]:4.114346003126E-1,143[&rate=6.555115048936393E-4]:4.086948742853E-1)[&rate=6.555115048936393E-4]:3.546453980583E-1,(116[&rate=6.555115048936393E-4]:4.540942090195E-1,(139[&rate=6.555115048936393E-4]:3.31006118975E-1,(106[&rate=6.555115048936393E-4]:6.688306650032E-2,111[&rate=6.555115048936393E-4]:8.33214226647E-2)[&rate=6.555115048936393E-4]:7.234223055694E-2)[&rate=6.555115048936393E-4]:3.75142884565E-1)[&rate=6.555115048936393E-4]:2.736296249678E-1)[&rate=6.555115048936393E-4]:9.618426189732E-2,(((((114[&rate=6.555115048936393E-4]:2.366626629772E-2,104[&rate=6.555115048936393E-4]:8.39402389005E-2)[&rate=6.555115048936393E-4]:1.965379773768E-1,108[&rate=6.555115048936393E-4]:2.777384902499E-1)[&rate=6.555115048936393E-4]:5.012505996697E-2,107[&rate=6.555115048936393E-4]:3.306032762442E-1)[&rate=6.555115048936393E-4]:8.785564445486E-2,109[&rate=6.555115048936393E-4]:4.376370028908E-1)[&rate=6.555115048936393E-4]:4.474109956042E-1,((13[&rate=6.555115048936393E-4]:4.790730881099E-1,19[&rate=6.555115048936393E-4]:5.174292524936E-1)[&rate=6.555115048936393E-4]:3.398523589288E-1,115[&rate=6.555115048936393E-4]:7.367336662169E-1)[&rate=6.555115048936393E-4]:6.886227748364E-2)[&rate=6.555115048936393E-4]:1.8312152184E-2)[&rate=6.555115048936393E-4]:1.006113576335E-1,((((117[&rate=6.555115048936393E-4]:2.459519025975E-1,9[&rate=6.555115048936393E-4]:2.349929984878E-1)[&rate=6.555115048936393E-4]:3.320547108926E-1,112[&rate=6.555115048936393E-4]:5.752668874625E-1)[&rate=6.555115048936393E-4]:2.155430567689E-2,(113[&rate=6.555115048936393E-4]:5.597477885939E-1,((17[&rate=6.555115048936393E-4]:2.72572076267E-1,14[&rate=6.555115048936393E-4]:2.342159118834E-1)[&rate=6.555115048936393E-4]:3.168034553703E-1,(4[&rate=6.555115048936393E-4]:4.50357821505E-2,30[&rate=6.555115048936393E-4]:2.176385218765E-1)[&rate=6.555115048936393E-4]:4.48449338528E-1)[&rate=6.555115048936393E-4]:8.728421340194E-3)[&rate=6.555115048936393E-4]:3.707340454554E-2)[&rate=6.555115048936393E-4]:1.640014969811E-1,(110[&rate=6.555115048936393E-4]:6.189780555222E-1,105[&rate=6.555115048936393E-4]:5.970602473031E-1)[&rate=6.555115048936393E-4]:1.363651825436E-1)[&rate=6.555115048936393E-4]:2.458885442194E-1)[&rate=6.555115048936393E-4]:8.880396472018E-2)[&rate=6.555115048936393E-4]:1.162237323571E-1,(((((25[&rate=6.555115048936393E-4]:4.453580190237E-1,20[&rate=6.555115048936393E-4]:4.26179936832E-1)[&rate=6.555115048936393E-4]:1.911400739971E-1,23[&rate=6.555115048936393E-4]:6.255391889112E-1)[&rate=6.555115048936393E-4]:1.297426611681E-1,(140[&rate=6.555115048936393E-4]:5.205812746003E-1,11[&rate=6.555115048936393E-4]:5.39759356792E-1)[&rate=6.555115048936393E-4]:1.305909864382E-1)[&rate=6.555115048936393E-4]:3.471237843508E-1,(24[&rate=6.555115048936393E-4]:9.631503547195E-1,((28[&rate=6.555115048936393E-4]:7.101163744108E-1,21[&rate=6.555115048936393E-4]:6.854588401644E-1)[&rate=6.555115048936393E-4]:1.053139495995E-1,1[&rate=6.555115048936393E-4]:2.912895414737E-2)[&rate=6.555115048936393E-4]:1.531994827639E-1)[&rate=6.555115048936393E-4]:1.502141838204E-1)[&rate=6.555115048936393E-4]:5.216575547061E-2,102[&rate=6.555115048936393E-4]:3.88645839413E-3)[&rate=6.555115048936393E-4]:1.338798702835E-1)[&rate=6.555115048936393E-4]:1.159173093139E-1,(((((83[&rate=6.555115048936393E-4]:5.041671650576E-2,84[&rate=6.555115048936393E-4]:5.041671650576E-2)[&rate=6.555115048936393E-4]:4.391647549248E-2,(85[&rate=6.555115048936393E-4]:5.079131771781E-2,(86[&rate=6.555115048936393E-4]:4.158203733447E-2,93[&rate=6.555115048936393E-4]:5.528066747148E-2)[&rate=6.555115048936393E-4]:9.209280383348E-3)[&rate=6.555115048936393E-4]:4.354187428043E-2)[&rate=6.555115048936393E-4]:1.844454031553E-1,(87[&rate=6.555115048936393E-4]:1.668627016723E-1,(92[&rate=6.555115048936393E-4]:1.064875529967E-1,(91[&rate=6.555115048936393E-4]:8.583108738012E-2,90[&rate=6.555115048936393E-4]:8.583108738012E-2)[&rate=6.555115048936393E-4]:2.065646561656E-2)[&rate=6.555115048936393E-4]:7.407377881268E-2)[&rate=6.555115048936393E-4]:1.119158934812E-1)[&rate=6.555115048936393E-4]:5.373421349458E-1,(89[&rate=6.555115048936393E-4]:1.965268544277E-1,88[&rate=6.555115048936393E-4]:1.828282242906E-1)[&rate=6.555115048936393E-4]:6.332925058087E-1)[&rate=6.555115048936393E-4]:6.518326031874E-1,(((10[&rate=6.555115048936393E-4]:3.14433244857E-1,15[&rate=6.555115048936393E-4]:3.527894092405E-1)[&rate=6.555115048936393E-4]:1.657174089181E-1,(6[&rate=6.555115048936393E-4]:3.284402383231E-1,18[&rate=6.555115048936393E-4]:3.914539369532E-1)[&rate=6.555115048936393E-4]:1.352720592877E-1)[&rate=6.555115048936393E-4]:1.334665800245E-1,3[&rate=6.555115048936393E-4]:5.451240831148E-1)[&rate=6.555115048936393E-4]:3.831032227749E-1)[&rate=6.555115048936393E-4]:3.227166060745E-1)[&rate=6.555115048936393E-4]:7.157096763965E-1)[&rate=6.555115048936393E-4]:2.76401164175E-1,97[&rate=6.555115048936393E-4]:1.961126161482E-1)[&rate=6.555115048936393E-4]:2.125892784791E-1)[&rate=6.555115048936393E-4]:1.069829418444E-2,40[&rate=6.555115048936393E-4]:4.904384401779E-1)[&rate=6.555115048936393E-4]:3.622759800927E-2)[&rate=6.555115048936393E-4]:1.09391936925E-1,38[&rate=6.555115048936393E-4]:5.677519641831E-1)[&rate=6.555115048936393E-4]:5.971517005789E-1)[&rate=6.555115048936393E-4]:4.149227257716E-1,33[&rate=6.555115048936393E-4]:9.800888922367E-2)[&rate=6.555115048936393E-4]:1.37936005383E-1);
tree STATE_64100000 [&joint=-20978.50083527718,lnP=-20978.50083527718] = [&R] ((((((((123[&rate=5.199792555722932E-4]:2.292554140932E-1,124[&rate=5.199792555722932E-4]:2.265231736561E-1)[&rate=5.199792555722932E-4]:1.339436071865E-1,122[&rate=5.199792555722932E-4]:3.631990212797E-1)[&rate=5.199792555722932E-4]:3.296405285181E-1,67[&rate=5.199792555722932E-4]:1.915669994571E-1)[&rate=5.199792555722932E-4]:2.044993470772E-1,((120[&rate=5.199792555722932E-4]:1.918024064236E0,(126[&rate=5.199792555722932E-4]:1.224106578498E0,(119[&rate=5.199792555722932E-4]:1.487370858637E0,(135[&rate=5.199792555722932E-4]:5.126142107281E-1,(138[&rate=5.199792555722932E-4]:1.691916081915E-1,136[&rate=5.199792555722932E-4]:3.768475887632E-2)[&rate=5.199792555722932E-4]:5.434226025366E-1)[&rate=5.199792555722932E-4]:6.268114424294E-1)[&rate=5.199792555722932E-4]:5.224382425052E-1)[&rate=5.199792555722932E-4]:4.105374052898E-3)[&rate=5.199792555722932E-4]:3.857393007459E-1,66[&rate=5.199792555722932E-4]:3.667770636121E-1)[&rate=5.199792555722932E-4]:2.928928292223E-2)[&rate=5.199792555722932E-4]:4.392935820974E-1,(((53[&rate=5.199792555722932E-4]:7.180051825039E-1,(((73[&rate=5.199792555722932E-4]:4.834948497355E-1,(((80[&rate=5.199792555722932E-4]:2.449280563625E-1,81[&rate=5.199792555722932E-4]:2.449280563625E-1)[&rate=5.199792555722932E-4]:1.102001056457E-1,71[&rate=5.199792555722932E-4]:3.359500798165E-1)[&rate=5.199792555722932E-4]:4.230940333326E-2,((((72[&rate=5.199792555722932E-4]:3.717302503759E-2,78[&rate=5.199792555722932E-4]:5.90908332569E-2)[&rate=5.199792555722932E-4]:1.341829524506E-1,79[&rate=5.199792555722932E-4]:1.932737857075E-1)[&rate=5.199792555722932E-4]:1.851960079255E-1,82[&rate=5.199792555722932E-4]:3.866889717151E-1)[&rate=5.199792555722932E-4]:2.012413641836E-2,77[&rate=5.199792555722932E-4]:4.342103684074E-1)[&rate=5.199792555722932E-4]:7.062813372433E-3)[&rate=5.199792555722932E-4]:3.674221590092E-2)[&rate=5.199792555722932E-4]:1.651641493464E-1,((74[&rate=5.199792555722932E-4]:3.374202928556E-1,(70[&rate=5.199792555722932E-4]:2.306224062936E-1,76[&rate=5.199792555722932E-4]:2.68978570677E-1)[&rate=5.199792555722932E-4]:6.844172217858E-2)[&rate=5.199792555722932E-4]:1.096167278321E-1,75[&rate=5.199792555722932E-4]:4.470370206877E-1)[&rate=5.199792555722932E-4]:2.016219783942E-1)[&rate=5.199792555722932E-4]:7.832855367644E-1,(((134[&rate=5.199792555722932E-4]:7.793981194389E-1,(137[&rate=5.199792555722932E-4]:4.984859829208E-1,133[&rate=5.199792555722932E-4]:4.573900925098E-1)[&rate=5.199792555722932E-4]:3.521450132303E-1)[&rate=5.199792555722932E-4]:4.473898382748E-1,(103[&rate=5.199792555722932E-4]:6.473581090514E-1,(29[&rate=5.199792555722932E-4]:4.827643548969E-1,(5[&rate=5.199792555722932E-4]:1.80959437475E-1,12[&rate=5.199792555722932E-4]:2.193156018585E-1)[&rate=5.199792555722932E-4]:1.565994379699E-1)[&rate=5.199792555722932E-4]:3.974704664833E-1)[&rate=5.199792555722932E-4]:1.499977793868E0)[&rate=5.199792555722932E-4]:3.644555802301E-2,52[&rate=5.199792555722932E-4]:5.194877263811E-1)[&rate=5.199792555722932E-4]:1.741904721645E-1)[&rate=5.199792555722932E-4]:3.252370526962E-2)[&rate=5.199792555722932E-4]:4.807176414969E-1,125[&rate=5.199792555722932E-4]:9.883403103395E-1)[&rate=5.199792555722932E-4]:4.154973239408E-1,((59[&rate=5.199792555722932E-4]:4.699737073332E-1,((56[&rate=5.199792555722932E-4]:3.334216007693E-1,55[&rate=5.199792555722932E-4]:3.334216007693E-1)[&rate=5.199792555722932E-4]:4.155404045786E-2,(((57[&rate=5.199792555722932E-4]:1.745491831073E-1,37[&rate=5.199792555722932E-4]:2.100683087904E-1)[&rate=5.199792555722932E-4]:3.571753246711E-2,54[&rate=5.199792555722932E-4]:1.69283109017E-1)[&rate=5.199792555722932E-4]:1.634490165379E-1,58[&rate=5.199792555722932E-4]:3.901091747352E-1)[&rate=5.199792555722932E-4]:1.218887086371E-2)[&rate=5.199792555722932E-4]:8.680134479442E-2)[&rate=5.199792555722932E-4]:4.356678037451E-1,68[&rate=5.199792555722932E-4]:8.564611832094E-1)[&rate=5.199792555722932E-4]:3.807097844042E-1)[&rate=5.199792555722932E-4]:1.459095987904E-1)[&rate=5.199792555722932E-4]:8.543860649363E-2,32[&rate=5.199792555722932E-4]:3.586702827619E-2)[&rate=5.199792555722932E-4]:3.710599358883E-2,(33[&rate=5.199792555722932E-4]:6.752371606923E-2,34[&rate=5.199792555722932E-4]:8.39620722336E-2)[&rate=5.199792555722932E-4]:1.092875785051E-2)[&rate=5.199792555722932E-4]:6.580694194656E-2,(((36[&rate=5.199792555722932E-4]:2.80960833521E-1,((121[&rate=5.199792555722932E-4]:2.105625944403E0,127[&rate=5.199792555722932E-4]:2.546721834814E0)[&rate=5.199792555722932E-4]:3.468813639016E-2,35[&rate=5.199792555722932E-4]:1.428668353309E-2)[&rate=5.199792555722932E-4]:2.200988075222E-1)[&rate=5.199792555722932E-4]:1.550992199912E-1,(((((64[&rate=5.199792555722932E-4]:1.80652316021E-1,62[&rate=5.199792555722932E-4]:2.21748206432E-1)[&rate=5.199792555722932E-4]:1.796160806619E-1,(65[&rate=5.199792555722932E-4]:1.828225162391E-1,60[&rate=5.199792555722932E-4]:1.828225162391E-1)[&rate=5.199792555722932E-4]:2.676094893713E-2)[&rate=5.199792555722932E-4]:4.866890925641E-1,(61[&rate=5.199792555722932E-4]:1.690769041704E-1,63[&rate=5.199792555722932E-4]:1.279810137593E-1)[&rate=5.199792555722932E-4]:7.189764754877E-1)[&rate=5.199792555722932E-4]:5.342137754318E-1,(128[&rate=5.199792555722932E-4]:1.206270396127E0,(((129[&rate=5.199792555722932E-4]:1.929191431498E-1,132[&rate=5.199792555722932E-4]:1.956588691771E-1)[&rate=5.199792555722932E-4]:1.717483865238E-1,(130[&rate=5.199792555722932E-4]:2.06256492773E-1,131[&rate=5.199792555722932E-4]:2.089962188003E-1)[&rate=5.199792555722932E-4]:1.584110369006E-1)[&rate=5.199792555722932E-4]:3.780079435266E-1,(69[&rate=5.199792555722932E-4]:7.07092893389E-1,118[&rate=5.199792555722932E-4]:6.961339892793E-1)[&rate=5.199792555722932E-4]:1.835277852907E-1)[&rate=5.199792555722932E-4]:4.663346489545E-1)[&rate=5.199792555722932E-4]:7.627073156521E-2)[&rate=5.199792555722932E-4]:5.550248448274E-1,(((47[&rate=5.199792555722932E-4]:5.514266626831E-1,((50[&rate=5.199792555722932E-4]:2.427190717376E-1,49[&rate=5.199792555722932E-4]:2.427190717376E-1)[&rate=5.199792555722932E-4]:2.489695785075E-1,(51[&rate=5.199792555722932E-4]:2.874983365817E-1,44[&rate=5.199792555722932E-4]:3.093562600789E-1)[&rate=5.199792555722932E-4]:2.096547945377E-1)[&rate=5.199792555722932E-4]:2.695112719218E-2)[&rate=5.199792555722932E-4]:3.417543520117E-2,((43[&rate=5.199792555722932E-4]:4.855432375305E-1,46[&rate=5.199792555722932E-4]:4.855432375305E-1)[&rate=5.199792555722932E-4]:2.534176987706E-2,(48[&rate=5.199792555722932E-4]:3.315645431752E-1,(42[&rate=5.199792555722932E-4]:2.577890148419E-1,41[&rate=5.199792555722932E-4]:2.523245339676E-1)[&rate=5.199792555722932E-4]:3.552416221306E-2)[&rate=5.199792555722932E-4]:1.683915024839E-1)[&rate=5.199792555722932E-4]:7.471709047671E-2)[&rate=5.199792555722932E-4]:1.749988649957E-1,45[&rate=5.199792555722932E-4]:7.524042415686E-1)[&rate=5.199792555722932E-4]:3.1176551866E-1)[&rate=5.199792555722932E-4]:8.068586181418E-2)[&rate=5.199792555722932E-4]:3.184086703311E-1,(((((((39[&rate=5.199792555722932E-4]:3.822904690648E-1,16[&rate=5.199792555722932E-4]:2.467783395182E0)[&rate=5.199792555722932E-4]:1.335333795841E-1,(101[&rate=5.199792555722932E-4]:1.299772788454E0,(((((145[&rate=5.199792555722932E-4]:4.599925401567E-1,(144[&rate=5.199792555722932E-4]:4.112657933118E-1,141[&rate=5.199792555722932E-4]:4.140055193392E-1)[&rate=5.199792555722932E-4]:4.324729478993E-2)[&rate=5.199792555722932E-4]:1.910920302273E-1,142[&rate=5.199792555722932E-4]:6.51084570384E-1)[&rate=5.199792555722932E-4]:8.837392105919E-1,((((25[&rate=5.199792555722932E-4]:3.885899410033E-1,20[&rate=5.199792555722932E-4]:3.694118588116E-1)[&rate=5.199792555722932E-4]:3.242989973907E-1,23[&rate=5.199792555722932E-4]:7.019300342844E-1)[&rate=5.199792555722932E-4]:3.011168863779E-1,(140[&rate=5.199792555722932E-4]:4.068616742329E-1,11[&rate=5.199792555722932E-4]:4.260397564246E-1)[&rate=5.199792555722932E-4]:4.920756573884E-1)[&rate=5.199792555722932E-4]:2.571492948548E-1,((24[&rate=5.199792555722932E-4]:1.023509548862E0,((28[&rate=5.199792555722932E-4]:8.413688145587E-1,21[&rate=5.199792555722932E-4]:8.167112803123E-1)[&rate=5.199792555722932E-4]:8.353276842449E-2,1[&rate=5.199792555722932E-4]:1.386002131203E-1)[&rate=5.199792555722932E-4]:1.040874179337E-1)[&rate=5.199792555722932E-4]:2.33725175535E-1,102[&rate=5.199792555722932E-4]:9.559088878085E-2)[&rate=5.199792555722932E-4]:1.392039522954E-2)[&rate=5.199792555722932E-4]:1.787371544997E-1)[&rate=5.199792555722932E-4]:7.015397263692E-2,((((148[&rate=5.199792555722932E-4]:3.547791367136E-1,143[&rate=5.199792555722932E-4]:3.520394106862E-1)[&rate=5.199792555722932E-4]:4.283002761847E-1,(116[&rate=5.199792555722932E-4]:3.992268571687E-1,(139[&rate=5.199792555722932E-4]:3.365051894673E-1,(106[&rate=5.199792555722932E-4]:2.424648683989E-2,111[&rate=5.199792555722932E-4]:4.068484300426E-2)[&rate=5.199792555722932E-4]:1.204778807096E-1)[&rate=5.199792555722932E-4]:3.147764622219E-1)[&rate=5.199792555722932E-4]:3.454963913459E-1)[&rate=5.199792555722932E-4]:6.847613573121E-2,((115[&rate=5.199792555722932E-4]:6.509697719742E-1,(13[&rate=5.199792555722932E-4]:6.065856867536E-1,19[&rate=5.199792555722932E-4]:6.449418511373E-1)[&rate=5.199792555722932E-4]:1.265758660425E-1)[&rate=5.199792555722932E-4]:6.144963043689E-2,(109[&rate=5.199792555722932E-4]:5.024966300719E-1,((108[&rate=5.199792555722932E-4]:6.703078812098E-2,107[&rate=5.199792555722932E-4]:6.977051414833E-2)[&rate=5.199792555722932E-4]:2.651690792382E-1,(114[&rate=5.199792555722932E-4]:8.990351711479E-2,104[&rate=5.199792555722932E-4]:1.501774897176E-1)[&rate=5.199792555722932E-4]:1.84762103669E-1)[&rate=5.199792555722932E-4]:1.483789544936E-1)[&rate=5.199792555722932E-4]:2.893748271337E-1)[&rate=5.199792555722932E-4]:1.007799818347E-1)[&rate=5.199792555722932E-4]:5.012895052233E-1,((110[&rate=5.199792555722932E-4]:8.191966662531E-1,105[&rate=5.199792555722932E-4]:7.972788580341E-1)[&rate=5.199792555722932E-4]:1.057231994573E-1,((17[&rate=5.199792555722932E-4]:3.189513467854E-1,14[&rate=5.199792555722932E-4]:2.805951824017E-1)[&rate=5.199792555722932E-4]:5.874007154521E-1,(((4[&rate=5.199792555722932E-4]:8.624993916809E-2,30[&rate=5.199792555722932E-4]:2.588526788941E-1)[&rate=5.199792555722932E-4]:5.766682976082E-1,9[&rate=5.199792555722932E-4]:7.122333052694E-1)[&rate=5.199792555722932E-4]:2.566969413181E-2,(113[&rate=5.199792555722932E-4]:7.151231841453E-1,(112[&rate=5.199792555722932E-4]:4.199942919397E-1,117[&rate=5.199792555722932E-4]:4.227340179673E-1)[&rate=5.199792555722932E-4]:2.951288922056E-1)[&rate=5.199792555722932E-4]:3.099899333796E-2)[&rate=5.199792555722932E-4]:1.218737203706E-1)[&rate=5.199792555722932E-4]:6.240341991128E-2)[&rate=5.199792555722932E-4]:4.662813525258E-1)[&rate=5.199792555722932E-4]:3.569434359557E-2)[&rate=5.199792555722932E-4]:1.532878095555E-1,((((((83[&rate=5.199792555722932E-4]:7.184994963281E-2,(93[&rate=5.199792555722932E-4]:3.409718479975E-2,84[&rate=5.199792555722932E-4]:2.039855466273E-2)[&rate=5.199792555722932E-4]:5.145139497008E-2)[&rate=5.199792555722932E-4]:4.094724202661E-3,86[&rate=5.199792555722932E-4]:7.594467383547E-2)[&rate=5.199792555722932E-4]:1.262563483407E-2,85[&rate=5.199792555722932E-4]:8.857030866953E-2)[&rate=5.199792555722932E-4]:1.452215445073E-1,(89[&rate=5.199792555722932E-4]:1.402606593334E-1,88[&rate=5.199792555722932E-4]:1.265620291964E-1)[&rate=5.199792555722932E-4]:1.072298239804E-1)[&rate=5.199792555722932E-4]:1.174866213675E-2,((92[&rate=5.199792555722932E-4]:1.211690786135E-1,(91[&rate=5.199792555722932E-4]:8.496140094841E-2,90[&rate=5.199792555722932E-4]:8.496140094841E-2)[&rate=5.199792555722932E-4]:3.620767766513E-2)[&rate=5.199792555722932E-4]:1.006305451552E-1,87[&rate=5.199792555722932E-4]:2.081009936317E-1)[&rate=5.199792555722932E-4]:3.743952168187E-2)[&rate=5.199792555722932E-4]:1.608850473791E0,(6[&rate=5.199792555722932E-4]:4.31215870883E-1,((3[&rate=5.199792555722932E-4]:2.086940665525E-1,18[&rate=5.199792555722932E-4]:3.237625597031E-1)[&rate=5.199792555722932E-4]:1.456213351192E-1,(10[&rate=5.199792555722932E-4]:3.066608677121E-1,15[&rate=5.199792555722932E-4]:3.450170320955E-1)[&rate=5.199792555722932E-4]:1.161476846444E-1)[&rate=5.199792555722932E-4]:2.484567469084E-2)[&rate=5.199792555722932E-4]:9.355038853449E-1)[&rate=5.199792555722932E-4]:1.942855329677E-1)[&rate=5.199792555722932E-4]:7.935620198061E-1)[&rate=5.199792555722932E-4]:1.89215219189E-1)[&rate=5.199792555722932E-4]:7.236652775326E-2,((98[&rate=5.199792555722932E-4]:5.793150968484E-1,((94[&rate=5.199792555722932E-4]:2.378094290003E-1,100[&rate=5.199792555722932E-4]:2.378094290003E-1)[&rate=5.199792555722932E-4]:1.028311957188E-1,95[&rate=5.199792555722932E-4]:4.253400782712E-1)[&rate=5.199792555722932E-4]:1.64903980326E-1)[&rate=5.199792555722932E-4]:4.60726833468E-2,(99[&rate=5.199792555722932E-4]:5.36208099398E-1,96[&rate=5.199792555722932E-4]:5.006889737151E-1)[&rate=5.199792555722932E-4]:1.110376042945E-1)[&rate=5.199792555722932E-4]:9.12178967532E-2)[&rate=5.199792555722932E-4]:1.913458683189E-2,(147[&rate=5.199792555722932E-4]:5.735848785949E-1,(97[&rate=5.199792555722932E-4]:2.599286793865E-1,((((22[&rate=5.199792555722932E-4]:1.603112217222E-1,27[&rate=5.199792555722932E-4]:1.767495778866E-1)[&rate=5.199792555722932E-4]:5.595266819789E-1,31[&rate=5.199792555722932E-4]:7.746324242492E-1)[&rate=5.199792555722932E-4]:6.689805085852E-2,((7[&rate=5.199792555722932E-4]:3.168613481093E-1,8[&rate=5.199792555722932E-4]:3.168613481093E-1)[&rate=5.199792555722932E-4]:1.856450434227E-1,26[&rate=5.199792555722932E-4]:6.093557066005E-1)[&rate=5.199792555722932E-4]:1.883391520688E-1)[&rate=5.199792555722932E-4]:3.008796772433E-1,2[&rate=5.199792555722932E-4]:9.150128920769E-1)[&rate=5.199792555722932E-4]:1.372679841505E0)[&rate=5.199792555722932E-4]:1.852408986618E-1)[&rate=5.199792555722932E-4]:9.111713381948E-2)[&rate=5.199792555722932E-4]:1.301358671412E-3,146[&rate=5.199792555722932E-4]:7.288449011404E-1)[&rate=5.199792555722932E-4]:8.927253168304E-2,40[&rate=5.199792555722932E-4]:6.978988535885E-1)[&rate=5.199792555722932E-4]:2.164481015917E-1,38[&rate=5.199792555722932E-4]:8.460409442511E-1)[&rate=5.199792555722932E-4]:4.642178836418E-1)[&rate=5.199792555722932E-4]:3.158180892833E-1);
tree STATE_64110000 [&joint=-20961.366308193792,lnP=-20961.366308193792] = [&R] (((((((((103[&rate=5.753485434697004E-4]:7.035617455734E-1,(29[&rate=5.753485434697004E-4]:4.924616684764E-1,(5[&rate=5.753485434697004E-4]:6.831935530068E-2,12[&rate=5.753485434697004E-4]:1.066755196841E-1)[&rate=5.753485434697004E-4]:2.789368337237E-1)[&rate=5.753485434697004E-4]:4.439767894258E-1)[&rate=5.753485434697004E-4]:1.225164947614E0,52[&rate=5.753485434697004E-4]:2.644329586262E-1)[&rate=5.753485434697004E-4]:3.176742766051E-1,(133[&rate=5.753485434697004E-4]:7.247685290057E-1,(134[&rate=5.753485434697004E-4]:6.089158828079E-1,137[&rate=5.753485434697004E-4]:6.801487595201E-1)[&rate=5.753485434697004E-4]:8.571565989658E-2)[&rate=5.753485434697004E-4]:6.312214818824E-1)[&rate=5.753485434697004E-4]:1.010699373319E-1,((((77[&rate=5.753485434697004E-4]:3.609885673773E-1,73[&rate=5.753485434697004E-4]:3.66468019432E-1)[&rate=5.753485434697004E-4]:1.129518203281E-1,(80[&rate=5.753485434697004E-4]:1.137747985871E-1,81[&rate=5.753485434697004E-4]:1.137747985871E-1)[&rate=5.753485434697004E-4]:3.163299726799E-1)[&rate=5.753485434697004E-4]:1.024847204755E-2,((82[&rate=5.753485434697004E-4]:2.892138198393E-1,(79[&rate=5.753485434697004E-4]:1.572455558825E-1,(72[&rate=5.753485434697004E-4]:8.469473591364E-2,78[&rate=5.753485434697004E-4]:1.06612544133E-1)[&rate=5.753485434697004E-4]:5.063301174959E-2)[&rate=5.753485434697004E-4]:1.237490858747E-1)[&rate=5.753485434697004E-4]:1.124510159061E-1,71[&rate=5.753485434697004E-4]:3.660483973893E-1)[&rate=5.753485434697004E-4]:5.512676373355E-2)[&rate=5.753485434697004E-4]:4.65442038849E-1,(((70[&rate=5.753485434697004E-4]:3.851746605875E-1,76[&rate=5.753485434697004E-4]:4.23530824971E-1)[&rate=5.753485434697004E-4]:5.129968873385E-2,74[&rate=5.753485434697004E-4]:4.748305137048E-1)[&rate=5.753485434697004E-4]:6.635980492127E-2,75[&rate=5.753485434697004E-4]:5.411903186261E-1)[&rate=5.753485434697004E-4]:4.139200320305E-1)[&rate=5.753485434697004E-4]:4.663331592072E-1)[&rate=5.753485434697004E-4]:3.876016044352E-3,53[&rate=5.753485434697004E-4]:6.788564672961E-1)[&rate=5.753485434697004E-4]:2.638077512994E-1,125[&rate=5.753485434697004E-4]:7.322817049342E-1)[&rate=5.753485434697004E-4]:6.001926983649E-1,((59[&rate=5.753485434697004E-4]:3.58541685688E-1,((58[&rate=5.753485434697004E-4]:3.247924056936E-1,((57[&rate=5.753485434697004E-4]:2.496109732943E-1,37[&rate=5.753485434697004E-4]:2.851300989774E-1)[&rate=5.753485434697004E-4]:1.306872248148E-3,54[&rate=5.753485434697004E-4]:2.099342389851E-1)[&rate=5.753485434697004E-4]:5.748111752811E-2)[&rate=5.753485434697004E-4]:9.47753755689E-4,(56[&rate=5.753485434697004E-4]:1.781633314838E-1,55[&rate=5.753485434697004E-4]:1.781633314838E-1)[&rate=5.753485434697004E-4]:1.202544235938E-1)[&rate=5.753485434697004E-4]:5.192720929881E-2)[&rate=5.753485434697004E-4]:1.439200410252E-1,68[&rate=5.753485434697004E-4]:4.532813988442E-1)[&rate=5.753485434697004E-4]:7.125263377883E-1)[&rate=5.753485434697004E-4]:2.943236646974E-1,(32[&rate=5.753485434697004E-4]:1.946069683839E-2,(34[&rate=5.753485434697004E-4]:1.715093254509E-2,(((((((((((60[&rate=5.753485434697004E-4]:1.574632794368E-2,64[&rate=5.753485434697004E-4]:1.664312594504E-1)[&rate=5.753485434697004E-4]:6.608758289762E-2,62[&rate=5.753485434697004E-4]:2.73614732759E-1)[&rate=5.753485434697004E-4]:1.117803267193E-1,65[&rate=5.753485434697004E-4]:1.936142375606E-1)[&rate=5.753485434697004E-4]:1.16364482591E-1,(61[&rate=5.753485434697004E-4]:1.020577150734E-1,63[&rate=5.753485434697004E-4]:6.096182466239E-2)[&rate=5.753485434697004E-4]:3.997018269959E-1)[&rate=5.753485434697004E-4]:8.504018955629E-1,128[&rate=5.753485434697004E-4]:1.212435410235E0)[&rate=5.753485434697004E-4]:1.267877972643E-1,(((131[&rate=5.753485434697004E-4]:2.020792798288E-1,(130[&rate=5.753485434697004E-4]:8.071744711015E-2,(132[&rate=5.753485434697004E-4]:6.064223557715E-2,129[&rate=5.753485434697004E-4]:5.790250954979E-2)[&rate=5.753485434697004E-4]:2.281493756036E-2)[&rate=5.753485434697004E-4]:1.186221066913E-1)[&rate=5.753485434697004E-4]:9.821247644125E-2,69[&rate=5.753485434697004E-4]:4.454972357223E-1)[&rate=5.753485434697004E-4]:9.647814911224E-2,118[&rate=5.753485434697004E-4]:5.310164807249E-1)[&rate=5.753485434697004E-4]:9.479327541717E-1)[&rate=5.753485434697004E-4]:1.95390247696E-1,((45[&rate=5.753485434697004E-4]:5.116955658271E-1,47[&rate=5.753485434697004E-4]:5.198922871385E-1)[&rate=5.753485434697004E-4]:2.129693077088E-2,(((50[&rate=5.753485434697004E-4]:4.164872767756E-1,49[&rate=5.753485434697004E-4]:4.164872767756E-1)[&rate=5.753485434697004E-4]:6.115332675544E-2,44[&rate=5.753485434697004E-4]:5.049630079026E-1)[&rate=5.753485434697004E-4]:6.290308016982E-3,(51[&rate=5.753485434697004E-4]:4.855266806789E-1,(43[&rate=5.753485434697004E-4]:3.607696236431E-1,(46[&rate=5.753485434697004E-4]:3.500455207274E-1,(41[&rate=5.753485434697004E-4]:2.276274679187E-1,(48[&rate=5.753485434697004E-4]:1.298692281264E-1,42[&rate=5.753485434697004E-4]:9.161786200623E-2)[&rate=5.753485434697004E-4]:1.414740867867E-1)[&rate=5.753485434697004E-4]:6.777324406575E-2)[&rate=5.753485434697004E-4]:1.07241029157E-2)[&rate=5.753485434697004E-4]:1.520794614073E-1)[&rate=5.753485434697004E-4]:3.868711743415E-3)[&rate=5.753485434697004E-4]:2.44714211156E-2)[&rate=5.753485434697004E-4]:2.282247463059E-1)[&rate=5.753485434697004E-4]:8.14892587342E-2,(35[&rate=5.753485434697004E-4]:8.507829067664E-2,(36[&rate=5.753485434697004E-4]:2.888143021654E-2,121[&rate=5.753485434697004E-4]:2.108333485011E0)[&rate=5.753485434697004E-4]:1.027722029259E-1)[&rate=5.753485434697004E-4]:2.257299965157E-3)[&rate=5.753485434697004E-4]:1.157804499032E-1,127[&rate=5.753485434697004E-4]:2.770239328216E0)[&rate=5.753485434697004E-4]:4.528900287544E-1,((((98[&rate=5.753485434697004E-4]:5.333799911632E-1,((94[&rate=5.753485434697004E-4]:1.166606544817E-1,100[&rate=5.753485434697004E-4]:1.166606544817E-1)[&rate=5.753485434697004E-4]:1.213732044837E-1,95[&rate=5.753485434697004E-4]:3.227333125175E-1)[&rate=5.753485434697004E-4]:2.215756403944E-1)[&rate=5.753485434697004E-4]:1.544791872968E-1,(99[&rate=5.753485434697004E-4]:4.961346189208E-1,96[&rate=5.753485434697004E-4]:4.60615493238E-1)[&rate=5.753485434697004E-4]:2.135824830363E-1)[&rate=5.753485434697004E-4]:1.087179980819E-1,((40[&rate=5.753485434697004E-4]:5.996056001751E-1,(((147[&rate=5.753485434697004E-4]:4.86372491399E-1,39[&rate=5.753485434697004E-4]:4.289954422187E-1)[&rate=5.753485434697004E-4]:1.297452773316E-1,146[&rate=5.753485434697004E-4]:6.789592987851E-1)[&rate=5.753485434697004E-4]:2.015656156959E-2,((((31[&rate=5.753485434697004E-4]:5.412673082197E-1,(22[&rate=5.753485434697004E-4]:2.467993177456E-1,27[&rate=5.753485434697004E-4]:2.6323767391E-1)[&rate=5.753485434697004E-4]:2.39673469926E-1)[&rate=5.753485434697004E-4]:6.30596573183E-2,((7[&rate=5.753485434697004E-4]:1.068353532195E-1,8[&rate=5.753485434697004E-4]:1.068353532195E-1)[&rate=5.753485434697004E-4]:1.584042013305E-1,26[&rate=5.753485434697004E-4]:3.720888696186E-1)[&rate=5.753485434697004E-4]:1.88402479481E-1)[&rate=5.753485434697004E-4]:1.22581509692E-1,2[&rate=5.753485434697004E-4]:4.995112149559E-1)[&rate=5.753485434697004E-4]:1.832864167529E0,16[&rate=5.753485434697004E-4]:2.461142505773E0)[&rate=5.753485434697004E-4]:2.032477014645E-1)[&rate=5.753485434697004E-4]:2.07083190553E-2)[&rate=5.753485434697004E-4]:6.163495937944E-2,((101[&rate=5.753485434697004E-4]:5.241101813936E-1,(((((((148[&rate=5.753485434697004E-4]:4.603372464976E-1,143[&rate=5.753485434697004E-4]:4.575975204703E-1)[&rate=5.753485434697004E-4]:8.30963132456E-2,(116[&rate=5.753485434697004E-4]:3.008589274452E-1,(139[&rate=5.753485434697004E-4]:4.122353733695E-1,(106[&rate=5.753485434697004E-4]:1.488703036543E-1,111[&rate=5.753485434697004E-4]:1.653086598186E-1)[&rate=5.753485434697004E-4]:7.158424779749E-2)[&rate=5.753485434697004E-4]:1.406783485962E-1)[&rate=5.753485434697004E-4]:2.042184679144E-1)[&rate=5.753485434697004E-4]:1.307972995991E-1,(((13[&rate=5.753485434697004E-4]:4.735972177919E-1,19[&rate=5.753485434697004E-4]:5.119533821756E-1)[&rate=5.753485434697004E-4]:1.42160821459E-1,115[&rate=5.753485434697004E-4]:5.335662584291E-1)[&rate=5.753485434697004E-4]:1.726001956527E-3,(109[&rate=5.753485434697004E-4]:5.380354394394E-1,((108[&rate=5.753485434697004E-4]:1.61847917461E-1,107[&rate=5.753485434697004E-4]:1.645876434883E-1)[&rate=5.753485434697004E-4]:2.330886309629E-1,(114[&rate=5.753485434697004E-4]:5.633682067134E-2,104[&rate=5.753485434697004E-4]:1.166107932741E-1)[&rate=5.753485434697004E-4]:2.810654811771E-1)[&rate=5.753485434697004E-4]:1.211810827965E-1)[&rate=5.753485434697004E-4]:7.670887574072E-2)[&rate=5.753485434697004E-4]:1.005824345729E-1)[&rate=5.753485434697004E-4]:2.619306786549E-1,((110[&rate=5.753485434697004E-4]:4.027133802067E-1,105[&rate=5.753485434697004E-4]:3.807955719876E-1)[&rate=5.753485434697004E-4]:2.976297345121E-1,((((112[&rate=5.753485434697004E-4]:4.363522781295E-1,113[&rate=5.753485434697004E-4]:4.363522781295E-1)[&rate=5.753485434697004E-4]:5.161709408809E-2,((17[&rate=5.753485434697004E-4]:3.190262946541E-1,14[&rate=5.753485434697004E-4]:2.806701302704E-1)[&rate=5.753485434697004E-4]:1.562273179713E-1,117[&rate=5.753485434697004E-4]:4.396371742692E-1)[&rate=5.753485434697004E-4]:5.107192397599E-2)[&rate=5.753485434697004E-4]:8.962855887987E-3,9[&rate=5.753485434697004E-4]:4.887130500235E-1)[&rate=5.753485434697004E-4]:1.674600928139E-1,(4[&rate=5.753485434697004E-4]:4.141545521599E-2,30[&rate=5.753485434697004E-4]:2.14018194942E-1)[&rate=5.753485434697004E-4]:5.654426191284E-1)[&rate=5.753485434697004E-4]:4.14302458539E-2)[&rate=5.753485434697004E-4]:2.741745876619E-1)[&rate=5.753485434697004E-4]:2.808986959561E-1,(102[&rate=5.753485434697004E-4]:3.112151828198E-2,((24[&rate=5.753485434697004E-4]:8.932791454448E-1,((28[&rate=5.753485434697004E-4]:5.211932310971E-1,21[&rate=5.753485434697004E-4]:4.965356968507E-1)[&rate=5.753485434697004E-4]:2.962254634384E-1,1[&rate=5.753485434697004E-4]:3.111732467253E-2)[&rate=5.753485434697004E-4]:8.133990296401E-2)[&rate=5.753485434697004E-4]:2.869464461422E-1,(((25[&rate=5.753485434697004E-4]:3.667473362013E-1,20[&rate=5.753485434697004E-4]:3.475692540095E-1)[&rate=5.753485434697004E-4]:2.548184512276E-1,23[&rate=5.753485434697004E-4]:6.106068833193E-1)[&rate=5.753485434697004E-4]:9.504292573148E-2,(140[&rate=5.753485434697004E-4]:3.333356516839E-1,11[&rate=5.753485434697004E-4]:3.525137338756E-1)[&rate=5.753485434697004E-4]:2.682045683259E-1)[&rate=5.753485434697004E-4]:4.636168784266E-1)[&rate=5.753485434697004E-4]:1.253976231136E-2)[&rate=5.753485434697004E-4]:1.558017293699E-1)[&rate=5.753485434697004E-4]:1.792803386767E-2,(((144[&rate=5.753485434697004E-4]:2.218210688861E-1,145[&rate=5.753485434697004E-4]:2.27300520941E-1)[&rate=5.753485434697004E-4]:6.527975312353E-2,141[&rate=5.753485434697004E-4]:2.89840548037E-1)[&rate=5.753485434697004E-4]:5.056673115797E-2,142[&rate=5.753485434697004E-4]:3.431470052225E-1)[&rate=5.753485434697004E-4]:1.108279618763E0)[&rate=5.753485434697004E-4]:1.971674792768E-1,(((89[&rate=5.753485434697004E-4]:4.267047289118E-2,88[&rate=5.753485434697004E-4]:2.897184275417E-2)[&rate=5.753485434697004E-4]:8.953998752874E-1,(((83[&rate=5.753485434697004E-4]:8.927237078742E-2,((93[&rate=5.753485434697004E-4]:1.464855178708E-2,84[&rate=5.753485434697004E-4]:9.499216500626E-4)[&rate=5.753485434697004E-4]:8.729885830005E-2,(85[&rate=5.753485434697004E-4]:6.905207226429E-2,86[&rate=5.753485434697004E-4]:6.905207226429E-2)[&rate=5.753485434697004E-4]:1.919670768582E-2)[&rate=5.753485434697004E-4]:1.023590837303E-3)[&rate=5.753485434697004E-4]:1.211939255877E-1,(90[&rate=5.753485434697004E-4]:1.157924159551E-1,(91[&rate=5.753485434697004E-4]:2.08312993362E-2,92[&rate=5.753485434697004E-4]:2.08312993362E-2)[&rate=5.753485434697004E-4]:9.496111661885E-2)[&rate=5.753485434697004E-4]:1.083725105571E-1)[&rate=5.753485434697004E-4]:6.254303285893E-2,87[&rate=5.753485434697004E-4]:2.73009329234E-1)[&rate=5.753485434697004E-4]:6.513623888075E-1)[&rate=5.753485434697004E-4]:5.046220194669E-1,(((10[&rate=5.753485434697004E-4]:3.941603474893E-1,15[&rate=5.753485434697004E-4]:4.325165118727E-1)[&rate=5.753485434697004E-4]:9.640929720855E-2,(3[&rate=5.753485434697004E-4]:2.300877617508E-1,18[&rate=5.753485434697004E-4]:3.451562549014E-1)[&rate=5.753485434697004E-4]:1.919887322622E-1)[&rate=5.753485434697004E-4]:1.514970496652E-1,6[&rate=5.753485434697004E-4]:6.256283381986E-1)[&rate=5.753485434697004E-4]:3.156941664331E-1)[&rate=5.753485434697004E-4]:5.100113246577E-1)[&rate=5.753485434697004E-4]:1.275708726522E-1)[&rate=5.753485434697004E-4]:1.003409276252E0,97[&rate=5.753485434697004E-4]:4.833170472857E-1)[&rate=5.753485434697004E-4]:1.068852609026E-1)[&rate=5.753485434697004E-4]:6.921316440955E-3)[&rate=5.753485434697004E-4]:4.104977063567E-1,38[&rate=5.753485434697004E-4]:1.010353571423E0)[&rate=5.753485434697004E-4]:2.480179443917E-1)[&rate=5.753485434697004E-4]:4.951184227904E-2,((((123[&rate=5.753485434697004E-4]:1.739563386872E-1,122[&rate=5.753485434697004E-4]:1.739563386872E-1)[&rate=5.753485434697004E-4]:5.012912336839E-3,124[&rate=5.753485434697004E-4]:1.762370105869E-1)[&rate=5.753485434697004E-4]:4.758899790573E-1,67[&rate=5.753485434697004E-4]:1.535866797406E-1)[&rate=5.753485434697004E-4]:5.613633353203E-2,(66[&rate=5.753485434697004E-4]:1.861465046332E-1,((119[&rate=5.753485434697004E-4]:1.730969852227E0,(135[&rate=5.753485434697004E-4]:4.49787526122E-1,(138[&rate=5.753485434697004E-4]:1.535980267649E-1,136[&rate=5.753485434697004E-4]:2.209117744974E-2)[&rate=5.753485434697004E-4]:4.961894993571E-1)[&rate=5.753485434697004E-4]:9.332371206255E-1)[&rate=5.753485434697004E-4]:2.347256715094E-1,(126[&rate=5.753485434697004E-4]:1.007259169681E0,120[&rate=5.753485434697004E-4]:1.697071281366E0)[&rate=5.753485434697004E-4]:1.727338314113E-1)[&rate=5.753485434697004E-4]:2.533276932256E-1)[&rate=5.753485434697004E-4]:2.357650863947E-2)[&rate=5.753485434697004E-4]:4.957948983057E-1)[&rate=5.753485434697004E-4]:1.746467195968E-1)[&rate=5.753485434697004E-4]:2.422757251238E-2)[&rate=5.753485434697004E-4]:8.018559870033E-3)[&rate=5.753485434697004E-4]:2.524178941122E-1,33[&rate=5.753485434697004E-4]:2.853766028753E-1);
tree STATE_64120000 [&joint=-20964.38427930113,lnP=-20964.38427930113] = [&R] ((33[&rate=5.738859198090662E-4]:6.950598998587E-2,(32[&rate=5.738859198090662E-4]:6.346345012962E-2,(((66[&rate=5.738859198090662E-4]:4.054359816844E-1,((119[&rate=5.738859198090662E-4]:1.72405608046E0,(120[&rate=5.738859198090662E-4]:7.865094296988E-1,(135[&rate=5.738859198090662E-4]:2.946935728353E-1,(138[&rate=5.738859198090662E-4]:1.590251001528E-1,136[&rate=5.738859198090662E-4]:2.751825083756E-2)[&rate=5.738859198090662E-4]:3.356684726826E-1)[&rate=5.738859198090662E-4]:2.397610623429E-1)[&rate=5.738859198090662E-4]:8.416562398024E-1)[&rate=5.738859198090662E-4]:3.185209184066E-2,126[&rate=5.738859198090662E-4]:9.702056496569E-1)[&rate=5.738859198090662E-4]:6.824045217125E-1)[&rate=5.738859198090662E-4]:3.524572886948E-2,(((123[&rate=5.738859198090662E-4]:2.09203026184E-2,124[&rate=5.738859198090662E-4]:1.818806218127E-2)[&rate=5.738859198090662E-4]:3.050265624182E-1,122[&rate=5.738859198090662E-4]:3.259468650366E-1)[&rate=5.738859198090662E-4]:3.741024355745E-1,67[&rate=5.738859198090662E-4]:1.987767502705E-1)[&rate=5.738859198090662E-4]:2.419049602834E-1)[&rate=5.738859198090662E-4]:3.103168566229E-1,(((((76[&rate=5.738859198090662E-4]:3.874350370545E-1,(74[&rate=5.738859198090662E-4]:3.820373055721E-1,70[&rate=5.738859198090662E-4]:3.436811411886E-1)[&rate=5.738859198090662E-4]:5.39773148248E-3)[&rate=5.738859198090662E-4]:1.366196002984E-1,(((82[&rate=5.738859198090662E-4]:2.775412499319E-1,(79[&rate=5.738859198090662E-4]:2.244915984778E-1,(71[&rate=5.738859198090662E-4]:1.819653725717E-1,(72[&rate=5.738859198090662E-4]:3.279577829491E-3,78[&rate=5.738859198090662E-4]:2.51973860488E-2)[&rate=5.738859198090662E-4]:1.841652467969E-1)[&rate=5.738859198090662E-4]:1.512896563205E-2)[&rate=5.738859198090662E-4]:4.483047337204E-2)[&rate=5.738859198090662E-4]:8.955097796614E-2,((73[&rate=5.738859198090662E-4]:1.939011073515E-1,77[&rate=5.738859198090662E-4]:1.884216552968E-1)[&rate=5.738859198090662E-4]:1.463736114575E-1,(80[&rate=5.738859198090662E-4]:5.539449235991E-3,81[&rate=5.738859198090662E-4]:5.539449235991E-3)[&rate=5.738859198090662E-4]:2.8542020108E-1)[&rate=5.738859198090662E-4]:5.96942214177E-2)[&rate=5.738859198090662E-4]:1.034224767095E-1,75[&rate=5.738859198090662E-4]:5.033914169363E-1)[&rate=5.738859198090662E-4]:2.066322041672E-2)[&rate=5.738859198090662E-4]:9.778055111572E-1,(((103[&rate=5.738859198090662E-4]:3.678607683796E-1,(29[&rate=5.738859198090662E-4]:5.050921579299E-1,(5[&rate=5.738859198090662E-4]:1.54040732419E-1,12[&rate=5.738859198090662E-4]:1.923968968025E-1)[&rate=5.738859198090662E-4]:2.058459460589E-1)[&rate=5.738859198090662E-4]:9.564532277841E-2)[&rate=5.738859198090662E-4]:1.831419217061E0,52[&rate=5.738859198090662E-4]:5.349862508794E-1)[&rate=5.738859198090662E-4]:9.591846645852E-2,(53[&rate=5.738859198090662E-4]:5.876078785868E-1,(133[&rate=5.738859198090662E-4]:4.569585909547E-1,(134[&rate=5.738859198090662E-4]:3.953890400857E-1,137[&rate=5.738859198090662E-4]:4.666219167979E-1)[&rate=5.738859198090662E-4]:3.143256456789E-2)[&rate=5.738859198090662E-4]:9.127287846003E-1)[&rate=5.738859198090662E-4]:3.510011743969E-2)[&rate=5.738859198090662E-4]:1.326890938716E-1)[&rate=5.738859198090662E-4]:6.072979081078E-1,125[&rate=5.738859198090662E-4]:1.152312484345E0)[&rate=5.738859198090662E-4]:2.784778995232E-1,(((((37[&rate=5.738859198090662E-4]:3.170787970994E-1,(56[&rate=5.738859198090662E-4]:2.610275522813E-1,55[&rate=5.738859198090662E-4]:2.610275522813E-1)[&rate=5.738859198090662E-4]:9.603157386288E-3)[&rate=5.738859198090662E-4]:2.744836323332E-2,54[&rate=5.738859198090662E-4]:2.680244280923E-1)[&rate=5.738859198090662E-4]:1.474551948328E-2,(58[&rate=5.738859198090662E-4]:1.811725499958E-1,59[&rate=5.738859198090662E-4]:1.620468669357E-1)[&rate=5.738859198090662E-4]:1.589744467601E-1)[&rate=5.738859198090662E-4]:1.54327036359E-1,57[&rate=5.738859198090662E-4]:4.780805904919E-1)[&rate=5.738859198090662E-4]:4.450954399645E-1,68[&rate=5.738859198090662E-4]:8.712634621504E-1)[&rate=5.738859198090662E-4]:3.928602550508E-1)[&rate=5.738859198090662E-4]:3.459548774781E-2)[&rate=5.738859198090662E-4]:1.97396389802E-1)[&rate=5.738859198090662E-4]:5.630878015355E-4)[&rate=5.738859198090662E-4]:3.465816335531E-2,(34[&rate=5.738859198090662E-4]:8.050987926069E-2,(((121[&rate=5.738859198090662E-4]:2.466576044182E0,((((128[&rate=5.738859198090662E-4]:1.306832584217E0,((62[&rate=5.738859198090662E-4]:4.755860519282E-1,(65[&rate=5.738859198090662E-4]:2.022413335846E-1,(60[&rate=5.738859198090662E-4]:7.755755119637E-2,64[&rate=5.738859198090662E-4]:2.282424827031E-1)[&rate=5.738859198090662E-4]:1.246837823882E-1)[&rate=5.738859198090662E-4]:8.156389642592E-2)[&rate=5.738859198090662E-4]:2.383463270313E-1,(61[&rate=5.738859198090662E-4]:2.066572704156E-1,63[&rate=5.738859198090662E-4]:1.655613800045E-1)[&rate=5.738859198090662E-4]:5.072751085439E-1)[&rate=5.738859198090662E-4]:7.326262326552E-1)[&rate=5.738859198090662E-4]:6.260515139909E-2,(118[&rate=5.738859198090662E-4]:6.649808628356E-1,(69[&rate=5.738859198090662E-4]:6.539833097852E-1,((130[&rate=5.738859198090662E-4]:2.317720706673E-1,131[&rate=5.738859198090662E-4]:2.345117966947E-1)[&rate=5.738859198090662E-4]:8.732868461404E-2,(132[&rate=5.738859198090662E-4]:2.626645560987E-1,129[&rate=5.738859198090662E-4]:2.599248300714E-1)[&rate=5.738859198090662E-4]:5.917592521001E-2)[&rate=5.738859198090662E-4]:1.869373490243E-1)[&rate=5.738859198090662E-4]:2.195645716005E-2)[&rate=5.738859198090662E-4]:8.441829001782E-1)[&rate=5.738859198090662E-4]:2.075040858943E-1,((45[&rate=5.738859198090662E-4]:3.473024844182E-1,47[&rate=5.738859198090662E-4]:3.554992057296E-1)[&rate=5.738859198090662E-4]:1.894728204534E-1,((51[&rate=5.738859198090662E-4]:4.788753132607E-1,(44[&rate=5.738859198090662E-4]:4.340922237423E-1,(50[&rate=5.738859198090662E-4]:2.41710292088E-1,49[&rate=5.738859198090662E-4]:2.41710292088E-1)[&rate=5.738859198090662E-4]:1.650595272828E-1)[&rate=5.738859198090662E-4]:6.664101301558E-2)[&rate=5.738859198090662E-4]:2.571371535361E-2,((48[&rate=5.738859198090662E-4]:2.756903372548E-1,(41[&rate=5.738859198090662E-4]:2.026101900841E-1,42[&rate=5.738859198090662E-4]:2.080746709583E-1)[&rate=5.738859198090662E-4]:2.936430017624E-2)[&rate=5.738859198090662E-4]:9.952167348197E-2,(43[&rate=5.738859198090662E-4]:3.691207975743E-1,46[&rate=5.738859198090662E-4]:3.691207975743E-1)[&rate=5.738859198090662E-4]:1.702017491097E-2)[&rate=5.738859198090662E-4]:1.457704605005E-1)[&rate=5.738859198090662E-4]:1.306059319722E-2)[&rate=5.738859198090662E-4]:2.667703043479E-1)[&rate=5.738859198090662E-4]:1.901711780358E-1,35[&rate=5.738859198090662E-4]:2.38345876259E-1)[&rate=5.738859198090662E-4]:1.022027706626E-1)[&rate=5.738859198090662E-4]:1.132538415794E-1,(36[&rate=5.738859198090662E-4]:2.286700252149E-1,127[&rate=5.738859198090662E-4]:2.74921797042E0)[&rate=5.738859198090662E-4]:2.717078057518E-1)[&rate=5.738859198090662E-4]:1.740672882864E-1,((((97[&rate=5.738859198090662E-4]:3.898169014278E-1,(((96[&rate=5.738859198090662E-4]:4.346609371154E-1,40[&rate=5.738859198090662E-4]:3.199068387548E-1)[&rate=5.738859198090662E-4]:6.144107730469E-3,99[&rate=5.738859198090662E-4]:4.763241705288E-1)[&rate=5.738859198090662E-4]:8.642578430323E-2,((94[&rate=5.738859198090662E-4]:1.509993852446E-1,100[&rate=5.738859198090662E-4]:1.509993852446E-1)[&rate=5.738859198090662E-4]:2.559038847008E-1,95[&rate=5.738859198090662E-4]:4.916027234975E-1)[&rate=5.738859198090662E-4]:6.0218269586E-2)[&rate=5.738859198090662E-4]:4.837842200556E-2)[&rate=5.738859198090662E-4]:4.764063603379E-2,((101[&rate=5.738859198090662E-4]:6.372352231995E-1,((((((141[&rate=5.738859198090662E-4]:1.294077427709E-1,145[&rate=5.738859198090662E-4]:1.321474687985E-1)[&rate=5.738859198090662E-4]:1.740991662526E-1,144[&rate=5.738859198090662E-4]:3.007671829962E-1)[&rate=5.738859198090662E-4]:3.359365199384E-1,142[&rate=5.738859198090662E-4]:6.421831549895E-1)[&rate=5.738859198090662E-4]:5.189456600665E-1,((((106[&rate=5.738859198090662E-4]:4.160646486018E-1,(139[&rate=5.738859198090662E-4]:2.760134860534E-1,111[&rate=5.738859198090662E-4]:1.006710203E-1)[&rate=5.738859198090662E-4]:3.318319844662E-1)[&rate=5.738859198090662E-4]:3.178834860045E-1,(116[&rate=5.738859198090662E-4]:6.726165339162E-1,(148[&rate=5.738859198090662E-4]:3.282148396345E-1,143[&rate=5.738859198090662E-4]:3.254751136071E-1)[&rate=5.738859198090662E-4]:3.827578586654E-1)[&rate=5.738859198090662E-4]:1.057628087359E-3)[&rate=5.738859198090662E-4]:9.128568805734E-2,(((13[&rate=5.738859198090662E-4]:4.216247561413E-1,19[&rate=5.738859198090662E-4]:4.59980920525E-1)[&rate=5.738859198090662E-4]:5.829929307604E-2,115[&rate=5.738859198090662E-4]:3.977322683955E-1)[&rate=5.738859198090662E-4]:3.335491703331E-1,((108[&rate=5.738859198090662E-4]:2.208607821329E-1,(114[&rate=5.738859198090662E-4]:5.030391080758E-2,104[&rate=5.738859198090662E-4]:1.105778834104E-1)[&rate=5.738859198090662E-4]:1.130226247499E-1)[&rate=5.738859198090662E-4]:3.133929227365E-1,(109[&rate=5.738859198090662E-4]:5.389649481312E-1,107[&rate=5.738859198090662E-4]:5.197868659395E-1)[&rate=5.738859198090662E-4]:1.720656495726E-2)[&rate=5.738859198090662E-4]:2.545619804346E-1)[&rate=5.738859198090662E-4]:3.36784113323E-2)[&rate=5.738859198090662E-4]:6.372154307896E-2,((117[&rate=5.738859198090662E-4]:3.857533993792E-1,((4[&rate=5.738859198090662E-4]:7.945500853399E-3,30[&rate=5.738859198090662E-4]:1.805482405794E-1)[&rate=5.738859198090662E-4]:3.149427882587E-1,(112[&rate=5.738859198090662E-4]:3.797845257682E-1,9[&rate=5.738859198090662E-4]:3.715653476861E-1)[&rate=5.738859198090662E-4]:6.380099191128E-4)[&rate=5.738859198090662E-4]:2.591137664244E-3)[&rate=5.738859198090662E-4]:1.100689426413E-1,(113[&rate=5.738859198090662E-4]:4.920882714491E-1,((17[&rate=5.738859198090662E-4]:4.266854956034E-1,14[&rate=5.738859198090662E-4]:3.883293312197E-1)[&rate=5.738859198090662E-4]:3.022047496017E-2,(110[&rate=5.738859198090662E-4]:3.687784136168E-1,105[&rate=5.738859198090662E-4]:3.468606053977E-1)[&rate=5.738859198090662E-4]:4.429194050831E-2)[&rate=5.738859198090662E-4]:7.353846526921E-2)[&rate=5.738859198090662E-4]:9.943445438231E-4)[&rate=5.738859198090662E-4]:4.177905579689E-1)[&rate=5.738859198090662E-4]:7.765290136805E-2)[&rate=5.738859198090662E-4]:1.518870494879E-1,(102[&rate=5.738859198090662E-4]:4.747219953851E-2,(((28[&rate=5.738859198090662E-4]:7.468511415612E-1,21[&rate=5.738859198090662E-4]:7.221936073147E-1)[&rate=5.738859198090662E-4]:8.866778135396E-2,(1[&rate=5.738859198090662E-4]:1.965613981229E-2,24[&rate=5.738859198090662E-4]:8.004780576205E-1)[&rate=5.738859198090662E-4]:2.956141323992E-2)[&rate=5.738859198090662E-4]:3.632672764301E-1,(((25[&rate=5.738859198090662E-4]:5.674522613986E-1,20[&rate=5.738859198090662E-4]:5.482741792069E-1)[&rate=5.738859198090662E-4]:2.649128512733E-1,23[&rate=5.738859198090662E-4]:8.214062085623E-1)[&rate=5.738859198090662E-4]:1.236588456903E-1,(140[&rate=5.738859198090662E-4]:5.348510799545E-1,11[&rate=5.738859198090662E-4]:5.540291621462E-1)[&rate=5.738859198090662E-4]:3.061043852572E-1)[&rate=5.738859198090662E-4]:2.372827889282E-1)[&rate=5.738859198090662E-4]:1.580928786432E-2)[&rate=5.738859198090662E-4]:1.896832253965E-2)[&rate=5.738859198090662E-4]:2.792325151582E-1,(((89[&rate=5.738859198090662E-4]:9.957110638259E-2,88[&rate=5.738859198090662E-4]:8.587247624558E-2)[&rate=5.738859198090662E-4]:5.79550550671E-1,(((83[&rate=5.738859198090662E-4]:1.104603727602E-1,84[&rate=5.738859198090662E-4]:1.104603727602E-1)[&rate=5.738859198090662E-4]:6.994159882569E-2,(93[&rate=5.738859198090662E-4]:1.405434367746E-1,(85[&rate=5.738859198090662E-4]:8.055959939114E-2,86[&rate=5.738859198090662E-4]:8.055959939114E-2)[&rate=5.738859198090662E-4]:4.628520724643E-2)[&rate=5.738859198090662E-4]:5.355716494828E-2)[&rate=5.738859198090662E-4]:1.178349763409E-1,((92[&rate=5.738859198090662E-4]:1.309292417915E-1,(91[&rate=5.738859198090662E-4]:7.483924871786E-2,90[&rate=5.738859198090662E-4]:7.483924871786E-2)[&rate=5.738859198090662E-4]:5.60899930736E-2)[&rate=5.738859198090662E-4]:5.668315142863E-2,87[&rate=5.738859198090662E-4]:1.739137630831E-1)[&rate=5.738859198090662E-4]:1.243231848437E-1)[&rate=5.738859198090662E-4]:3.671860789898E-1)[&rate=5.738859198090662E-4]:7.92261304717E-1,(3[&rate=5.738859198090662E-4]:7.864303219748E-1,((6[&rate=5.738859198090662E-4]:4.251373234003E-1,18[&rate=5.738859198090662E-4]:4.881510220304E-1)[&rate=5.738859198090662E-4]:1.145044476835E-1,(10[&rate=5.738859198090662E-4]:3.665935665492E-1,15[&rate=5.738859198090662E-4]:4.049497309326E-1)[&rate=5.738859198090662E-4]:1.89486560699E-1)[&rate=5.738859198090662E-4]:2.988433454115E-1)[&rate=5.738859198090662E-4]:1.315279822617E-1)[&rate=5.738859198090662E-4]:4.249750069725E-1)[&rate=5.738859198090662E-4]:2.970416380181E-1)[&rate=5.738859198090662E-4]:8.053455647726E-1,98[&rate=5.738859198090662E-4]:5.978319295246E-1)[&rate=5.738859198090662E-4]:3.907915984948E-2)[&rate=5.738859198090662E-4]:4.599245077641E-2,(((((22[&rate=5.738859198090662E-4]:2.283823660144E-1,27[&rate=5.738859198090662E-4]:2.448207221788E-1)[&rate=5.738859198090662E-4]:4.861197274332E-1,(31[&rate=5.738859198090662E-4]:6.613688511991E-1,((7[&rate=5.738859198090662E-4]:7.842247746726E-2,8[&rate=5.738859198090662E-4]:7.842247746726E-2)[&rate=5.738859198090662E-4]:2.429292997663E-1,26[&rate=5.738859198090662E-4]:4.282010923021E-1)[&rate=5.738859198090662E-4]:1.893321424586E-1)[&rate=5.738859198090662E-4]:1.079277627966E-1)[&rate=5.738859198090662E-4]:1.801672075738E-1,2[&rate=5.738859198090662E-4]:7.220665612955E-1)[&rate=5.738859198090662E-4]:1.640997329292E0,146[&rate=5.738859198090662E-4]:5.265566669926E-1)[&rate=5.738859198090662E-4]:9.028265664085E-2,((16[&rate=5.738859198090662E-4]:2.429007936514E0,147[&rate=5.738859198090662E-4]:4.008920595768E-1)[&rate=5.738859198090662E-4]:1.271240997957E-2,39[&rate=5.738859198090662E-4]:3.56227420376E-1)[&rate=5.738859198090662E-4]:1.403933240225E-1)[&rate=5.738859198090662E-4]:5.78674952057E-2)[&rate=5.738859198090662E-4]:4.855937994805E-1,38[&rate=5.738859198090662E-4]:9.717760281556E-1)[&rate=5.738859198090662E-4]:2.584591951472E-1)[&rate=5.738859198090662E-4]:3.156538011034E-1)[&rate=5.738859198090662E-4]:4.009263024487E-2);
tree STATE_64130000 [&joint=-20961.760481008932,lnP=-20961.760481008932] = [&R] (33[&rate=6.237300376545848E-4]:1.452628150282E-1,((((((66[&rate=6.237300376545848E-4]:5.960944224267E-1,(((123[&rate=6.237300376545848E-4]:9.724163010755E-2,124[&rate=6.237300376545848E-4]:9.450938967043E-2)[&rate=6.237300376545848E-4]:1.783266380958E-1,122[&rate=6.237300376545848E-4]:2.755682682034E-1)[&rate=6.237300376545848E-4]:7.048849588215E-1,67[&rate=6.237300376545848E-4]:4.791806766843E-1)[&rate=6.237300376545848E-4]:1.169137457424E-1)[&rate=6.237300376545848E-4]:7.498048168234E-2,((120[&rate=6.237300376545848E-4]:1.645250436108E0,((138[&rate=6.237300376545848E-4]:3.620642756311E-1,136[&rate=6.237300376545848E-4]:2.305574263159E-1)[&rate=6.237300376545848E-4]:5.741320026155E-1,135[&rate=6.237300376545848E-4]:7.361962782466E-1)[&rate=6.237300376545848E-4]:6.569993633405E-1)[&rate=6.237300376545848E-4]:7.647871791032E-2,(119[&rate=6.237300376545848E-4]:1.759254664736E0,126[&rate=6.237300376545848E-4]:9.73552142092E-1)[&rate=6.237300376545848E-4]:5.836490024107E-2)[&rate=6.237300376545848E-4]:8.86332051461E-1)[&rate=6.237300376545848E-4]:1.920044655501E-1,34[&rate=6.237300376545848E-4]:6.567102903432E-5)[&rate=6.237300376545848E-4]:7.387851918432E-4,(((((127[&rate=6.237300376545848E-4]:2.320640524762E0,121[&rate=6.237300376545848E-4]:1.879544634351E0)[&rate=6.237300376545848E-4]:2.561811958421E-1,35[&rate=6.237300376545848E-4]:9.69843293272E-3)[&rate=6.237300376545848E-4]:1.159753966892E-2,36[&rate=6.237300376545848E-4]:6.787131506739E-2)[&rate=6.237300376545848E-4]:4.161874055383E-1,((128[&rate=6.237300376545848E-4]:1.318164768103E0,((((129[&rate=6.237300376545848E-4]:1.893490641035E-1,(130[&rate=6.237300376545848E-4]:1.201411598046E-1,132[&rate=6.237300376545848E-4]:1.22880885832E-1)[&rate=6.237300376545848E-4]:6.92079042989E-2)[&rate=6.237300376545848E-4]:1.86372901463E-1,131[&rate=6.237300376545848E-4]:3.784616915939E-1)[&rate=6.237300376545848E-4]:1.251372177293E-1,(69[&rate=6.237300376545848E-4]:4.006939168326E-1,118[&rate=6.237300376545848E-4]:3.897350127229E-1)[&rate=6.237300376545848E-4]:2.481104719428E-1)[&rate=6.237300376545848E-4]:7.846414060928E-1,((65[&rate=6.237300376545848E-4]:1.56938644874E-1,((64[&rate=6.237300376545848E-4]:2.016677975542E-1,60[&rate=6.237300376545848E-4]:5.098286604751E-2)[&rate=6.237300376545848E-4]:7.718310756507E-2,62[&rate=6.237300376545848E-4]:3.199467955303E-1)[&rate=6.237300376545848E-4]:2.877267126144E-2)[&rate=6.237300376545848E-4]:1.497352923881E-1,(61[&rate=6.237300376545848E-4]:1.9847552534E-1,63[&rate=6.237300376545848E-4]:1.57379634929E-1)[&rate=6.237300376545848E-4]:2.999792338399E-1)[&rate=6.237300376545848E-4]:9.240321315786E-1)[&rate=6.237300376545848E-4]:3.540390474126E-2)[&rate=6.237300376545848E-4]:4.360171068482E-1,((45[&rate=6.237300376545848E-4]:4.917150409151E-1,47[&rate=6.237300376545848E-4]:4.999117622265E-1)[&rate=6.237300376545848E-4]:1.596023150007E-1,(((51[&rate=6.237300376545848E-4]:4.449349450862E-1,44[&rate=6.237300376545848E-4]:4.667928685835E-1)[&rate=6.237300376545848E-4]:1.262726643841E-1,((46[&rate=6.237300376545848E-4]:3.601629571035E-1,43[&rate=6.237300376545848E-4]:3.601629571035E-1)[&rate=6.237300376545848E-4]:9.491719208272E-2,(42[&rate=6.237300376545848E-4]:2.75077924268E-1,(48[&rate=6.237300376545848E-4]:2.998540728698E-1,41[&rate=6.237300376545848E-4]:2.561382258753E-1)[&rate=6.237300376545848E-4]:1.347521751846E-2)[&rate=6.237300376545848E-4]:1.308218970495E-1)[&rate=6.237300376545848E-4]:1.434498646555E-1)[&rate=6.237300376545848E-4]:2.23336618381E-2,(50[&rate=6.237300376545848E-4]:3.684487525778E-1,49[&rate=6.237300376545848E-4]:3.684487525778E-1)[&rate=6.237300376545848E-4]:2.196280378563E-1)[&rate=6.237300376545848E-4]:3.865040154727E-2)[&rate=6.237300376545848E-4]:3.294683067436E-1)[&rate=6.237300376545848E-4]:2.120686264769E-1)[&rate=6.237300376545848E-4]:2.197305340005E-1,(((((98[&rate=6.237300376545848E-4]:4.836233031131E-1,97[&rate=6.237300376545848E-4]:2.841697512007E-1)[&rate=6.237300376545848E-4]:8.26309132876E-2,(((40[&rate=6.237300376545848E-4]:3.338009754518E-1,99[&rate=6.237300376545848E-4]:4.840741994953E-1)[&rate=6.237300376545848E-4]:2.213780853136E-2,96[&rate=6.237300376545848E-4]:4.706928823438E-1)[&rate=6.237300376545848E-4]:8.129433118225E-2,((101[&rate=6.237300376545848E-4]:5.988452730701E-1,(((((140[&rate=6.237300376545848E-4]:6.62587251696E-1,11[&rate=6.237300376545848E-4]:6.817653338877E-1)[&rate=6.237300376545848E-4]:6.802693490625E-2,((25[&rate=6.237300376545848E-4]:5.834645931301E-1,20[&rate=6.237300376545848E-4]:5.642865109384E-1)[&rate=6.237300376545848E-4]:9.384474644452E-2,23[&rate=6.237300376545848E-4]:6.663504354649E-1)[&rate=6.237300376545848E-4]:1.683733401782E-1)[&rate=6.237300376545848E-4]:3.259633061127E-1,((24[&rate=6.237300376545848E-4]:9.178767795199E-1,(1[&rate=6.237300376545848E-4]:6.097882753533E-2,(28[&rate=6.237300376545848E-4]:8.147227043026E-1,21[&rate=6.237300376545848E-4]:7.900651700561E-1)[&rate=6.237300376545848E-4]:3.25574930957E-2)[&rate=6.237300376545848E-4]:7.60760341763E-2)[&rate=6.237300376545848E-4]:2.471325851004E-1,102[&rate=6.237300376545848E-4]:3.365529003939E-3)[&rate=6.237300376545848E-4]:6.636621245246E-3)[&rate=6.237300376545848E-4]:7.042932588378E-2,(((((148[&rate=6.237300376545848E-4]:4.355907642669E-1,143[&rate=6.237300376545848E-4]:4.328510382396E-1)[&rate=6.237300376545848E-4]:1.860442464878E-1,(116[&rate=6.237300376545848E-4]:5.220078680383E-1,((139[&rate=6.237300376545848E-4]:3.230723198823E-1,111[&rate=6.237300376545848E-4]:1.477298541289E-1)[&rate=6.237300376545848E-4]:3.054625556917E-1,106[&rate=6.237300376545848E-4]:4.367540536562E-1)[&rate=6.237300376545848E-4]:1.455277869849E-1)[&rate=6.237300376545848E-4]:6.127097833267E-2)[&rate=6.237300376545848E-4]:1.653300433649E-1,(((13[&rate=6.237300376545848E-4]:5.449169891725E-1,19[&rate=6.237300376545848E-4]:5.832731535561E-1)[&rate=6.237300376545848E-4]:3.666766478062E-2,115[&rate=6.237300376545848E-4]:4.993928731312E-1)[&rate=6.237300376545848E-4]:9.243562308321E-2,(((107[&rate=6.237300376545848E-4]:4.111693627414E-1,(114[&rate=6.237300376545848E-4]:6.868511133203E-2,104[&rate=6.237300376545848E-4]:1.289590839348E-1)[&rate=6.237300376545848E-4]:2.822102788066E-1)[&rate=6.237300376545848E-4]:2.203061600911E-2,108[&rate=6.237300376545848E-4]:4.304602527231E-1)[&rate=6.237300376545848E-4]:8.96898769228E-2,109[&rate=6.237300376545848E-4]:5.42067937865E-1)[&rate=6.237300376545848E-4]:1.292126131439E-1)[&rate=6.237300376545848E-4]:1.567803935215E-1)[&rate=6.237300376545848E-4]:1.030354587897E-1,(((112[&rate=6.237300376545848E-4]:5.533684593116E-1,(((9[&rate=6.237300376545848E-4]:1.063399799577E-1,117[&rate=6.237300376545848E-4]:1.172988840674E-1)[&rate=6.237300376545848E-4]:3.780609926442E-1,(4[&rate=6.237300376545848E-4]:8.421442628818E-2,30[&rate=6.237300376545848E-4]:2.568171660142E-1)[&rate=6.237300376545848E-4]:3.508714778206E-1)[&rate=6.237300376545848E-4]:5.418418507214E-2,(17[&rate=6.237300376545848E-4]:3.568621607657E-1,14[&rate=6.237300376545848E-4]:3.185059963821E-1)[&rate=6.237300376545848E-4]:2.282983393741E-1)[&rate=6.237300376545848E-4]:6.564123555427E-3)[&rate=6.237300376545848E-4]:2.547873895146E-2,113[&rate=6.237300376545848E-4]:5.78847198263E-1)[&rate=6.237300376545848E-4]:1.452976317495E-1,(105[&rate=6.237300376545848E-4]:5.721278420739E-1,110[&rate=6.237300376545848E-4]:5.94045650293E-1)[&rate=6.237300376545848E-4]:1.246197276648E-1)[&rate=6.237300376545848E-4]:2.096912993349E-1)[&rate=6.237300376545848E-4]:6.466496252082E-2,((144[&rate=6.237300376545848E-4]:5.211220541439E-1,(141[&rate=6.237300376545848E-4]:4.206014941754E-1,145[&rate=6.237300376545848E-4]:4.23341220203E-1)[&rate=6.237300376545848E-4]:1.032602859958E-1)[&rate=6.237300376545848E-4]:6.571185189303E-2,142[&rate=6.237300376545848E-4]:5.923133580919E-1)[&rate=6.237300376545848E-4]:5.787904735027E-1)[&rate=6.237300376545848E-4]:1.559029870043E-1)[&rate=6.237300376545848E-4]:5.669750872723E-2,(((18[&rate=6.237300376545848E-4]:6.142111988069E-1,((10[&rate=6.237300376545848E-4]:3.698276757178E-1,15[&rate=6.237300376545848E-4]:4.081838401013E-1)[&rate=6.237300376545848E-4]:1.341805904662E-1,6[&rate=6.237300376545848E-4]:4.875699100197E-1)[&rate=6.237300376545848E-4]:6.362759015704E-2)[&rate=6.237300376545848E-4]:5.34431315524E-2,3[&rate=6.237300376545848E-4]:5.525858372087E-1)[&rate=6.237300376545848E-4]:2.976285414829E-3,(87[&rate=6.237300376545848E-4]:3.18637645864E-1,((89[&rate=6.237300376545848E-4]:1.913210158029E-1,88[&rate=6.237300376545848E-4]:1.776223856658E-1)[&rate=6.237300376545848E-4]:1.279190021533E-1,((83[&rate=6.237300376545848E-4]:2.211733816345E-1,((93[&rate=6.237300376545848E-4]:4.449884883269E-2,84[&rate=6.237300376545848E-4]:3.080021869567E-2)[&rate=6.237300376545848E-4]:1.469517467486E-1,(85[&rate=6.237300376545848E-4]:7.568791445602E-2,86[&rate=6.237300376545848E-4]:7.568791445602E-2)[&rate=6.237300376545848E-4]:1.020640509883E-1)[&rate=6.237300376545848E-4]:4.342141619023E-2)[&rate=6.237300376545848E-4]:3.224113727999E-2,(92[&rate=6.237300376545848E-4]:1.753740415859E-1,(91[&rate=6.237300376545848E-4]:7.566534166472E-2,90[&rate=6.237300376545848E-4]:7.566534166472E-2)[&rate=6.237300376545848E-4]:9.97086999212E-2)[&rate=6.237300376545848E-4]:9.173910746562E-2)[&rate=6.237300376545848E-4]:5.21268689046E-2)[&rate=6.237300376545848E-4]:1.309625804488E-2)[&rate=6.237300376545848E-4]:7.766505041566E-1)[&rate=6.237300376545848E-4]:5.788271362093E-1)[&rate=6.237300376545848E-4]:4.671957402649E-1)[&rate=6.237300376545848E-4]:7.874331987402E-1,((94[&rate=6.237300376545848E-4]:3.589208184786E-1,100[&rate=6.237300376545848E-4]:3.589208184786E-1)[&rate=6.237300376545848E-4]:6.890907331465E-2,95[&rate=6.237300376545848E-4]:5.125293453453E-1)[&rate=6.237300376545848E-4]:3.992922976624E-2)[&rate=6.237300376545848E-4]:2.411880234889E-2)[&rate=6.237300376545848E-4]:6.058006890535E-4)[&rate=6.237300376545848E-4]:1.114238606793E-1,147[&rate=6.237300376545848E-4]:6.066398257141E-1)[&rate=6.237300376545848E-4]:6.950386793234E-2,(((146[&rate=6.237300376545848E-4]:3.645927060685E-1,16[&rate=6.237300376545848E-4]:2.329867052951E0)[&rate=6.237300376545848E-4]:2.065324773341E-2,((((7[&rate=6.237300376545848E-4]:1.813495365577E-1,8[&rate=6.237300376545848E-4]:1.813495365577E-1)[&rate=6.237300376545848E-4]:2.675481470898E-1,26[&rate=6.237300376545848E-4]:5.55746998716E-1)[&rate=6.237300376545848E-4]:1.147985985682E-1,((22[&rate=6.237300376545848E-4]:3.107278578458E-1,27[&rate=6.237300376545848E-4]:3.271662140102E-1)[&rate=6.237300376545848E-4]:3.436773691114E-1,31[&rate=6.237300376545848E-4]:7.091997475053E-1)[&rate=6.237300376545848E-4]:5.181466217269E-3)[&rate=6.237300376545848E-4]:4.968520298422E-2,2[&rate=6.237300376545848E-4]:5.366691564327E-1)[&rate=6.237300376545848E-4]:1.685084020964E0)[&rate=6.237300376545848E-4]:1.570973029267E-1,39[&rate=6.237300376545848E-4]:4.221246774937E-1)[&rate=6.237300376545848E-4]:1.966419669724E-1)[&rate=6.237300376545848E-4]:2.628462461509E-1,38[&rate=6.237300376545848E-4]:8.133068796879E-1)[&rate=6.237300376545848E-4]:4.46272478968E-1)[&rate=6.237300376545848E-4]:2.066042427105E-1)[&rate=6.237300376545848E-4]:2.616653311013E-2,(((((75[&rate=6.237300376545848E-4]:4.702701450033E-1,(70[&rate=6.237300376545848E-4]:3.703951948607E-1,(76[&rate=6.237300376545848E-4]:3.767269530362E-1,74[&rate=6.237300376545848E-4]:3.767269530362E-1)[&rate=6.237300376545848E-4]:3.202440620801E-2)[&rate=6.237300376545848E-4]:6.151878575909E-2)[&rate=6.237300376545848E-4]:5.535130702576E-1,((80[&rate=6.237300376545848E-4]:3.860399196543E-2,81[&rate=6.237300376545848E-4]:3.860399196543E-2)[&rate=6.237300376545848E-4]:4.519210049007E-1,(73[&rate=6.237300376545848E-4]:5.090789186574E-1,(77[&rate=6.237300376545848E-4]:4.637256640559E-1,(((71[&rate=6.237300376545848E-4]:4.242738344284E-2,79[&rate=6.237300376545848E-4]:6.982464371687E-2)[&rate=6.237300376545848E-4]:1.727184238643E-1,(72[&rate=6.237300376545848E-4]:1.278121981907E-1,78[&rate=6.237300376545848E-4]:1.4973000641E-1)[&rate=6.237300376545848E-4]:9.281306117111E-2)[&rate=6.237300376545848E-4]:1.083509909115E-1,82[&rate=6.237300376545848E-4]:3.591132365747E-1)[&rate=6.237300376545848E-4]:7.721516720717E-2)[&rate=6.237300376545848E-4]:3.98738025468E-2)[&rate=6.237300376545848E-4]:3.076114670188E-2)[&rate=6.237300376545848E-4]:4.839431499016E-1)[&rate=6.237300376545848E-4]:4.492124899629E-1,(53[&rate=6.237300376545848E-4]:6.415226541733E-1,((((134[&rate=6.237300376545848E-4]:2.012069827713E-1,137[&rate=6.237300376545848E-4]:2.724398594835E-1)[&rate=6.237300376545848E-4]:2.256017370206E-1,133[&rate=6.237300376545848E-4]:4.56945706093E-1)[&rate=6.237300376545848E-4]:3.110949577525E-1,(103[&rate=6.237300376545848E-4]:5.47437284664E-1,(29[&rate=6.237300376545848E-4]:6.61186188326E-1,(5[&rate=6.237300376545848E-4]:1.961922631458E-1,12[&rate=6.237300376545848E-4]:2.345484275292E-1)[&rate=6.237300376545848E-4]:3.197884457282E-1)[&rate=6.237300376545848E-4]:1.191278086668E-1)[&rate=6.237300376545848E-4]:1.111014338086E0)[&rate=6.237300376545848E-4]:5.148931513467E-1,52[&rate=6.237300376545848E-4]:5.090510395354E-1)[&rate=6.237300376545848E-4]:1.406683359493E-1)[&rate=6.237300376545848E-4]:8.500999243831E-2)[&rate=6.237300376545848E-4]:3.690137617221E-1,125[&rate=6.237300376545848E-4]:8.851638946726E-1)[&rate=6.237300376545848E-4]:2.18573824088E-1,(((((56[&rate=6.237300376545848E-4]:2.072302565916E-1,55[&rate=6.237300376545848E-4]:2.072302565916E-1)[&rate=6.237300376545848E-4]:2.262304106866E-2,((59[&rate=6.237300376545848E-4]:1.184586992503E-1,37[&rate=6.237300376545848E-4]:1.567100653705E-1)[&rate=6.237300376545848E-4]:6.594497502239E-2,54[&rate=6.237300376545848E-4]:1.461523081524E-1)[&rate=6.237300376545848E-4]:5.36463446992E-2)[&rate=6.237300376545848E-4]:3.92192652435E-2,58[&rate=6.237300376545848E-4]:2.963949672755E-1)[&rate=6.237300376545848E-4]:2.984272675448E-2,57[&rate=6.237300376545848E-4]:3.09844251407E-1)[&rate=6.237300376545848E-4]:1.114293608933E-1,68[&rate=6.237300376545848E-4]:3.693610439942E-1)[&rate=6.237300376545848E-4]:5.677100080996E-1)[&rate=6.237300376545848E-4]:5.006342736396E-1)[&rate=6.237300376545848E-4]:2.822947574685E-2,32[&rate=6.237300376545848E-4]:3.328265685877E-2)[&rate=6.237300376545848E-4]:1.065007061147E-1);
tree STATE_64140000 [&joint=-20968.894109526027,lnP=-20968.894109526027] = [&R] (((32[&rate=5.331654258864021E-4]:1.751950895904E-3,((((((50[&rate=5.331654258864021E-4]:3.173968623004E-1,49[&rate=5.331654258864021E-4]:3.173968623004E-1)[&rate=5.331654258864021E-4]:2.721486761094E-1,((46[&rate=5.331654258864021E-4]:4.498991277187E-1,((48[&rate=5.331654258864021E-4]:3.084991976577E-1,(41[&rate=5.331654258864021E-4]:2.096341046249E-1,42[&rate=5.331654258864021E-4]:2.150985854991E-1)[&rate=5.331654258864021E-4]:5.514924603831E-2)[&rate=5.331654258864021E-4]:1.029551413185E-1,43[&rate=5.331654258864021E-4]:4.223833007246E-1)[&rate=5.331654258864021E-4]:2.751582699402E-2)[&rate=5.331654258864021E-4]:1.451286528825E-1,((44[&rate=5.331654258864021E-4]:3.767519842381E-2,47[&rate=5.331654258864021E-4]:4.313967929807E-2)[&rate=5.331654258864021E-4]:4.362431494315E-1,51[&rate=5.331654258864021E-4]:4.520604243581E-1)[&rate=5.331654258864021E-4]:1.156449518716E-1)[&rate=5.331654258864021E-4]:2.730464305451E-2)[&rate=5.331654258864021E-4]:1.42898619711E-1,45[&rate=5.331654258864021E-4]:7.570343220552E-1)[&rate=5.331654258864021E-4]:2.848824553655E-1,((((((64[&rate=5.331654258864021E-4]:1.641149080806E-1,60[&rate=5.331654258864021E-4]:1.342997657391E-2)[&rate=5.331654258864021E-4]:2.885021152742E-2,62[&rate=5.331654258864021E-4]:2.340610100191E-1)[&rate=5.331654258864021E-4]:2.604002388677E-1,65[&rate=5.331654258864021E-4]:3.02680426969E-1)[&rate=5.331654258864021E-4]:2.416443302441E-1,(61[&rate=5.331654258864021E-4]:1.193849469738E-1,63[&rate=5.331654258864021E-4]:7.828905656279E-2)[&rate=5.331654258864021E-4]:6.16720632157E-1)[&rate=5.331654258864021E-4]:6.285394015211E-1,(((129[&rate=5.331654258864021E-4]:1.312592289061E-1,(130[&rate=5.331654258864021E-4]:9.267046819561E-2,131[&rate=5.331654258864021E-4]:9.541019422297E-2)[&rate=5.331654258864021E-4]:3.858876071048E-2)[&rate=5.331654258864021E-4]:1.168365071719E-1,132[&rate=5.331654258864021E-4]:2.508354621053E-1)[&rate=5.331654258864021E-4]:4.36530290759E-1,(69[&rate=5.331654258864021E-4]:7.025420801455E-1,118[&rate=5.331654258864021E-4]:6.915831760359E-1)[&rate=5.331654258864021E-4]:1.30029152171E-1)[&rate=5.331654258864021E-4]:5.43032652445E-1)[&rate=5.331654258864021E-4]:2.28163848188E-1,128[&rate=5.331654258864021E-4]:1.453082801443E0)[&rate=5.331654258864021E-4]:3.622301882694E-1)[&rate=5.331654258864021E-4]:3.999856481673E-2,((127[&rate=5.331654258864021E-4]:2.38333799071E0,121[&rate=5.331654258864021E-4]:1.942242100299E0)[&rate=5.331654258864021E-4]:3.941775276309E-1,(35[&rate=5.331654258864021E-4]:3.455589952951E-2,36[&rate=5.331654258864021E-4]:8.113124199527E-2)[&rate=5.331654258864021E-4]:1.758363311401E-1)[&rate=5.331654258864021E-4]:1.161522005715E-1)[&rate=5.331654258864021E-4]:3.942046656964E-1,(((((94[&rate=5.331654258864021E-4]:2.585359690845E-1,100[&rate=5.331654258864021E-4]:2.585359690845E-1)[&rate=5.331654258864021E-4]:1.239867324062E-1,95[&rate=5.331654258864021E-4]:4.672221550427E-1)[&rate=5.331654258864021E-4]:1.803326859071E-1,(98[&rate=5.331654258864021E-4]:6.344234953671E-1,(((96[&rate=5.331654258864021E-4]:5.324985772169E-1,99[&rate=5.331654258864021E-4]:5.680177028998E-1)[&rate=5.331654258864021E-4]:1.653289866057E-3,40[&rate=5.331654258864021E-4]:4.193977687223E-1)[&rate=5.331654258864021E-4]:4.153298667815E-2,(101[&rate=5.331654258864021E-4]:7.284906961041E-1,(((((((148[&rate=5.331654258864021E-4]:2.038245622156E-1,143[&rate=5.331654258864021E-4]:2.010848361883E-1)[&rate=5.331654258864021E-4]:3.420860253917E-1,((139[&rate=5.331654258864021E-4]:3.407214482817E-1,111[&rate=5.331654258864021E-4]:1.653789825283E-1)[&rate=5.331654258864021E-4]:7.04084896617E-2,106[&rate=5.331654258864021E-4]:2.193491160256E-1)[&rate=5.331654258864021E-4]:3.484792798008E-1)[&rate=5.331654258864021E-4]:2.058524875982E-1,116[&rate=5.331654258864021E-4]:7.134069108218E-1)[&rate=5.331654258864021E-4]:9.790171217261E-2,(((((114[&rate=5.331654258864021E-4]:1.0287483323E-2,104[&rate=5.331654258864021E-4]:7.056145592577E-2)[&rate=5.331654258864021E-4]:3.206445155253E-1,(107[&rate=5.331654258864021E-4]:1.836946576806E-1,108[&rate=5.331654258864021E-4]:1.809549316532E-1)[&rate=5.331654258864021E-4]:2.075113137705E-1)[&rate=5.331654258864021E-4]:1.403284127985E-1,109[&rate=5.331654258864021E-4]:5.507124664413E-1)[&rate=5.331654258864021E-4]:1.669401019363E-1,(13[&rate=5.331654258864021E-4]:6.527205621723E-1,19[&rate=5.331654258864021E-4]:6.91076726556E-1)[&rate=5.331654258864021E-4]:6.767173223266E-2)[&rate=5.331654258864021E-4]:5.428180980356E-2,115[&rate=5.331654258864021E-4]:6.924823233866E-1)[&rate=5.331654258864021E-4]:1.188262996078E-1)[&rate=5.331654258864021E-4]:5.40789882269E-2,(((9[&rate=5.331654258864021E-4]:5.936432943556E-1,((113[&rate=5.331654258864021E-4]:5.481541361214E-1,(117[&rate=5.331654258864021E-4]:2.326338132357E-1,112[&rate=5.331654258864021E-4]:2.298940872081E-1)[&rate=5.331654258864021E-4]:3.182600489133E-1)[&rate=5.331654258864021E-4]:4.004849178921E-2,(4[&rate=5.331654258864021E-4]:1.357464850807E-1,30[&rate=5.331654258864021E-4]:3.083492248067E-1)[&rate=5.331654258864021E-4]:3.949218962547E-1)[&rate=5.331654258864021E-4]:1.365984452706E-2)[&rate=5.331654258864021E-4]:1.935005121184E-2,(17[&rate=5.331654258864021E-4]:3.705062687253E-1,14[&rate=5.331654258864021E-4]:3.321501043416E-1)[&rate=5.331654258864021E-4]:2.890624193078E-1)[&rate=5.331654258864021E-4]:1.517715240044E-1,(105[&rate=5.331654258864021E-4]:6.696468892158E-1,110[&rate=5.331654258864021E-4]:6.915646974349E-1)[&rate=5.331654258864021E-4]:7.593989816432E-2)[&rate=5.331654258864021E-4]:1.745953443893E-1)[&rate=5.331654258864021E-4]:2.434601625004E-1,(((102[&rate=5.331654258864021E-4]:3.649213646205E-2,(24[&rate=5.331654258864021E-4]:9.829554331692E-1,(1[&rate=5.331654258864021E-4]:7.829372159216E-2,(28[&rate=5.331654258864021E-4]:6.679240951971E-1,21[&rate=5.331654258864021E-4]:6.432665609506E-1)[&rate=5.331654258864021E-4]:1.96670996258E-1)[&rate=5.331654258864021E-4]:1.238397937688E-1)[&rate=5.331654258864021E-4]:2.151805389093E-1)[&rate=5.331654258864021E-4]:1.65621489334E-2,((25[&rate=5.331654258864021E-4]:6.681270671576E-1,23[&rate=5.331654258864021E-4]:6.57168163048E-1)[&rate=5.331654258864021E-4]:1.388038981877E-1,((140[&rate=5.331654258864021E-4]:3.971552190714E-1,20[&rate=5.331654258864021E-4]:4.930456300303E-1)[&rate=5.331654258864021E-4]:6.089628534514E-2,11[&rate=5.331654258864021E-4]:4.772295866083E-1)[&rate=5.331654258864021E-4]:2.338109677781E-1)[&rate=5.331654258864021E-4]:4.077671556665E-1)[&rate=5.331654258864021E-4]:4.969989375558E-2,((141[&rate=5.331654258864021E-4]:1.602750269401E-1,(144[&rate=5.331654258864021E-4]:1.354367375852E-1,145[&rate=5.331654258864021E-4]:1.409161896402E-1)[&rate=5.331654258864021E-4]:2.209856332753E-2)[&rate=5.331654258864021E-4]:1.583546647177E-1,142[&rate=5.331654258864021E-4]:3.213694176854E-1)[&rate=5.331654258864021E-4]:1.027960103931E0)[&rate=5.331654258864021E-4]:1.431277265302E-2)[&rate=5.331654258864021E-4]:3.737618291931E-2,(((6[&rate=5.331654258864021E-4]:5.653238581182E-1,18[&rate=5.331654258864021E-4]:6.283375567483E-1)[&rate=5.331654258864021E-4]:1.525545016886E-1,(10[&rate=5.331654258864021E-4]:3.564151505719E-1,15[&rate=5.331654258864021E-4]:3.947713149553E-1)[&rate=5.331654258864021E-4]:3.779015653993E-1)[&rate=5.331654258864021E-4]:4.699455675331E-1,(3[&rate=5.331654258864021E-4]:3.134928485923E-1,((89[&rate=5.331654258864021E-4]:1.386910285469E-1,88[&rate=5.331654258864021E-4]:1.249923984099E-1)[&rate=5.331654258864021E-4]:5.38631410969E-1,((87[&rate=5.331654258864021E-4]:1.57263633075E-1,((85[&rate=5.331654258864021E-4]:2.219492292864E-2,83[&rate=5.331654258864021E-4]:2.219492292864E-2)[&rate=5.331654258864021E-4]:9.978859918097E-2,((93[&rate=5.331654258864021E-4]:6.036229688043E-2,86[&rate=5.331654258864021E-4]:4.666366674341E-2)[&rate=5.331654258864021E-4]:1.671347878833E-2,84[&rate=5.331654258864021E-4]:6.337714553175E-2)[&rate=5.331654258864021E-4]:5.860637657786E-2)[&rate=5.331654258864021E-4]:3.528011096535E-2)[&rate=5.331654258864021E-4]:3.219443134594E-3,(92[&rate=5.331654258864021E-4]:7.921750495144E-2,(91[&rate=5.331654258864021E-4]:6.490445123113E-2,90[&rate=5.331654258864021E-4]:6.490445123113E-2)[&rate=5.331654258864021E-4]:1.431305372031E-2)[&rate=5.331654258864021E-4]:9.496420139512E-2)[&rate=5.331654258864021E-4]:5.031407331693E-1)[&rate=5.331654258864021E-4]:1.895950666106E-1)[&rate=5.331654258864021E-4]:8.222762842271E-1)[&rate=5.331654258864021E-4]:1.593427587662E-2)[&rate=5.331654258864021E-4]:5.795270134357E-1)[&rate=5.331654258864021E-4]:7.056042182902E-1)[&rate=5.331654258864021E-4]:4.50774394203E-2)[&rate=5.331654258864021E-4]:2.20238383403E-3)[&rate=5.331654258864021E-4]:6.681909945659E-2,(97[&rate=5.331654258864021E-4]:4.982414202499E-1,(39[&rate=5.331654258864021E-4]:4.74388184321E-1,((16[&rate=5.331654258864021E-4]:2.486690723506E0,146[&rate=5.331654258864021E-4]:5.214163766238E-1)[&rate=5.331654258864021E-4]:1.385550781451E-2,(147[&rate=5.331654258864021E-4]:3.733249611615E-1,((((22[&rate=5.331654258864021E-4]:3.426027789677E-1,27[&rate=5.331654258864021E-4]:3.590411351321E-1)[&rate=5.331654258864021E-4]:3.239199206587E-1,31[&rate=5.331654258864021E-4]:7.213172201745E-1)[&rate=5.331654258864021E-4]:7.329697886917E-2,((7[&rate=5.331654258864021E-4]:1.671826205004E-1,8[&rate=5.331654258864021E-4]:1.671826205004E-1)[&rate=5.331654258864021E-4]:3.047633828846E-1,26[&rate=5.331654258864021E-4]:5.787953184535E-1)[&rate=5.331654258864021E-4]:1.719832641517E-1)[&rate=5.331654258864021E-4]:1.787400482917E-1,2[&rate=5.331654258864021E-4]:7.459569870613E-1)[&rate=5.331654258864021E-4]:1.526716727749E0)[&rate=5.331654258864021E-4]:9.910539322216E-2)[&rate=5.331654258864021E-4]:5.933487911768E-2)[&rate=5.331654258864021E-4]:9.489148729501E-2)[&rate=5.331654258864021E-4]:5.750006495354E-3)[&rate=5.331654258864021E-4]:2.776114121372E-1,38[&rate=5.331654258864021E-4]:7.843350793196E-1)[&rate=5.331654258864021E-4]:5.387794641334E-1)[&rate=5.331654258864021E-4]:1.659343608076E-1)[&rate=5.331654258864021E-4]:2.686127307178E-2,(((66[&rate=5.331654258864021E-4]:2.580093841543E-1,((((138[&rate=5.331654258864021E-4]:2.266351461431E-1,136[&rate=5.331654258864021E-4]:9.512829682788E-2)[&rate=5.331654258864021E-4]:5.47085861786E-1,135[&rate=5.331654258864021E-4]:5.737210079291E-1)[&rate=5.331654258864021E-4]:2.256750982906E-1,(119[&rate=5.331654258864021E-4]:1.110145016922E0,120[&rate=5.331654258864021E-4]:1.014254605963E0)[&rate=5.331654258864021E-4]:3.719629477709E-2)[&rate=5.331654258864021E-4]:6.732807898597E-1,126[&rate=5.331654258864021E-4]:1.034919578915E0)[&rate=5.331654258864021E-4]:4.702639949244E-1)[&rate=5.331654258864021E-4]:2.777128098015E-1,(((123[&rate=5.331654258864021E-4]:1.075307906377E-1,124[&rate=5.331654258864021E-4]:1.047985502006E-1)[&rate=5.331654258864021E-4]:3.809195323842E-1,122[&rate=5.331654258864021E-4]:4.884503230219E-1)[&rate=5.331654258864021E-4]:2.676487940404E-1,67[&rate=5.331654258864021E-4]:2.548265667216E-1)[&rate=5.331654258864021E-4]:2.808956272341E-1)[&rate=5.331654258864021E-4]:2.155648447127E-1,(((((75[&rate=5.331654258864021E-4]:5.485750361788E-1,(74[&rate=5.331654258864021E-4]:4.528448152717E-1,(70[&rate=5.331654258864021E-4]:3.696664500247E-1,76[&rate=5.331654258864021E-4]:4.080226144082E-1)[&rate=5.331654258864021E-4]:4.482220086347E-2)[&rate=5.331654258864021E-4]:9.573022090714E-2)[&rate=5.331654258864021E-4]:3.194224468959E-1,((80[&rate=5.331654258864021E-4]:2.60814381672E-2,81[&rate=5.331654258864021E-4]:2.60814381672E-2)[&rate=5.331654258864021E-4]:6.072110059806E-1,(77[&rate=5.331654258864021E-4]:3.100048230936E-1,(73[&rate=5.331654258864021E-4]:2.591940489857E-1,((71[&rate=5.331654258864021E-4]:9.30394588973E-2,79[&rate=5.331654258864021E-4]:1.204367191713E-1)[&rate=5.331654258864021E-4]:6.70280094549E-2,(82[&rate=5.331654258864021E-4]:1.668730313246E-1,(72[&rate=5.331654258864021E-4]:1.176617876844E-2,78[&rate=5.331654258864021E-4]:3.368398698775E-2)[&rate=5.331654258864021E-4]:1.249698662548E-1)[&rate=5.331654258864021E-4]:2.881087538373E-2)[&rate=5.331654258864021E-4]:3.063342994866E-2)[&rate=5.331654258864021E-4]:5.629022616261E-2)[&rate=5.331654258864021E-4]:3.671232374926E-1)[&rate=5.331654258864021E-4]:1.853899704338E-1)[&rate=5.331654258864021E-4]:9.307613769985E-1,(53[&rate=5.331654258864021E-4]:1.025304858748E0,(((133[&rate=5.331654258864021E-4]:2.541180306369E-1,137[&rate=5.331654258864021E-4]:2.952139210479E-1)[&rate=5.331654258864021E-4]:4.849115907311E-1,134[&rate=5.331654258864021E-4]:7.088926350668E-1)[&rate=5.331654258864021E-4]:8.489733206206E-1,(52[&rate=5.331654258864021E-4]:4.87770276183E-1,(103[&rate=5.331654258864021E-4]:6.781924039189E-1,(29[&rate=5.331654258864021E-4]:6.523623741218E-1,(5[&rate=5.331654258864021E-4]:3.221082535201E-1,12[&rate=5.331654258864021E-4]:3.604644179036E-1)[&rate=5.331654258864021E-4]:1.850486411497E-1)[&rate=5.331654258864021E-4]:2.58706742126E-1)[&rate=5.331654258864021E-4]:1.473871606825E0)[&rate=5.331654258864021E-4]:3.263498901487E-1)[&rate=5.331654258864021E-4]:2.193814137276E-1)[&rate=5.331654258864021E-4]:2.699094271321E-2)[&rate=5.331654258864021E-4]:1.357303053857E-1,125[&rate=5.331654258864021E-4]:9.776435931856E-1)[&rate=5.331654258864021E-4]:3.671739495321E-1,(((((56[&rate=5.331654258864021E-4]:2.162834303822E-1,55[&rate=5.331654258864021E-4]:2.162834303822E-1)[&rate=5.331654258864021E-4]:1.136616593687E-1,(58[&rate=5.331654258864021E-4]:2.603127460812E-1,(37[&rate=5.331654258864021E-4]:2.574001774483E-1,59[&rate=5.331654258864021E-4]:2.19148811328E-1)[&rate=5.331654258864021E-4]:2.203825169307E-2)[&rate=5.331654258864021E-4]:9.695474804143E-2)[&rate=5.331654258864021E-4]:2.755362148385E-2,54[&rate=5.331654258864021E-4]:3.274440664262E-1)[&rate=5.331654258864021E-4]:4.050277271883E-2,57[&rate=5.331654258864021E-4]:4.089304457023E-1)[&rate=5.331654258864021E-4]:2.696226741556E-1,68[&rate=5.331654258864021E-4]:6.266405515519E-1)[&rate=5.331654258864021E-4]:5.515103244991E-1)[&rate=5.331654258864021E-4]:1.208568003897E-1)[&rate=5.331654258864021E-4]:1.622576921484E-1)[&rate=5.331654258864021E-4]:4.880736822653E-2,(33[&rate=5.331654258864021E-4]:8.241788086158E-2,34[&rate=5.331654258864021E-4]:9.885623702595E-2)[&rate=5.331654258864021E-4]:4.821633873542E-4);
tree STATE_64150000 [&joint=-20981.44794634821,lnP=-20981.44794634821] = [&R] ((34[&rate=6.242890143984156E-4]:1.667698130464E-1,(((((((51[&rate=6.242890143984156E-4]:6.361182364806E-1,(50[&rate=6.242890143984156E-4]:4.237108184645E-1,49[&rate=6.242890143984156E-4]:4.237108184645E-1)[&rate=6.242890143984156E-4]:2.069429371419E-1)[&rate=6.242890143984156E-4]:3.467073486056E-3,(47[&rate=6.242890143984156E-4]:6.231883478405E-1,((43[&rate=6.242890143984156E-4]:4.049060323627E-1,((41[&rate=6.242890143984156E-4]:2.585155714899E-1,42[&rate=6.242890143984156E-4]:2.639800523642E-1)[&rate=6.242890143984156E-4]:5.588146867733E-2,48[&rate=6.242890143984156E-4]:3.581128871617E-1)[&rate=6.242890143984156E-4]:3.586418345251E-2)[&rate=6.242890143984156E-4]:3.445854723145E-2,46[&rate=6.242890143984156E-4]:4.393645795942E-1)[&rate=6.242890143984156E-4]:1.838237682463E-1)[&rate=6.242890143984156E-4]:4.371936649765E-2)[&rate=6.242890143984156E-4]:3.194526401422E-2,(45[&rate=6.242890143984156E-4]:6.252600526336E-1,44[&rate=6.242890143984156E-4]:6.279922930708E-1)[&rate=6.242890143984156E-4]:6.539620440737E-2)[&rate=6.242890143984156E-4]:2.359847391631E-1,(((131[&rate=6.242890143984156E-4]:2.492895661398E-1,(130[&rate=6.242890143984156E-4]:1.81295084168E-1,(129[&rate=6.242890143984156E-4]:1.286114405891E-1,132[&rate=6.242890143984156E-4]:1.313511666164E-1)[&rate=6.242890143984156E-4]:5.268364357897E-2)[&rate=6.242890143984156E-4]:6.525475594437E-2)[&rate=6.242890143984156E-4]:3.215107909934E-1,(69[&rate=6.242890143984156E-4]:6.588040573192E-1,118[&rate=6.242890143984156E-4]:6.478451532095E-1)[&rate=6.242890143984156E-4]:5.720177926616E-2)[&rate=6.242890143984156E-4]:6.77948371108E-1,(((62[&rate=6.242890143984156E-4]:5.061622631894E-1,(60[&rate=6.242890143984156E-4]:1.615195241096E-1,(64[&rate=6.242890143984156E-4]:2.925708517275E-1,65[&rate=6.242890143984156E-4]:1.418859202208E-1)[&rate=6.242890143984156E-4]:1.963360388877E-2)[&rate=6.242890143984156E-4]:1.528619171621E-1)[&rate=6.242890143984156E-4]:1.67078551977E-1,(61[&rate=6.242890143984156E-4]:1.6519009114E-1,63[&rate=6.242890143984156E-4]:1.240942007289E-1)[&rate=6.242890143984156E-4]:5.080507240264E-1)[&rate=6.242890143984156E-4]:5.151049861307E-1,128[&rate=6.242890143984156E-4]:1.0486197739E0)[&rate=6.242890143984156E-4]:1.946495022866E-1)[&rate=6.242890143984156E-4]:4.567679323091E-1)[&rate=6.242890143984156E-4]:1.092199124445E-1,((127[&rate=6.242890143984156E-4]:1.857172569377E0,121[&rate=6.242890143984156E-4]:1.416076678966E0)[&rate=6.242890143984156E-4]:7.690551497182E-1,(35[&rate=6.242890143984156E-4]:1.248575921455E-2,36[&rate=6.242890143984156E-4]:5.906110168031E-2)[&rate=6.242890143984156E-4]:4.661867220904E-2)[&rate=6.242890143984156E-4]:2.213855662287E-1)[&rate=6.242890143984156E-4]:2.190626049894E-1,(((((147[&rate=6.242890143984156E-4]:5.517427978071E-1,39[&rate=6.242890143984156E-4]:4.943657486268E-1)[&rate=6.242890143984156E-4]:4.972894393777E-2,40[&rate=6.242890143984156E-4]:5.440946925646E-1)[&rate=6.242890143984156E-4]:6.523491797922E-2,(146[&rate=6.242890143984156E-4]:6.35367344674E-1,(((31[&rate=6.242890143984156E-4]:6.084510706338E-1,(22[&rate=6.242890143984156E-4]:2.936089074463E-1,27[&rate=6.242890143984156E-4]:3.100472636107E-1)[&rate=6.242890143984156E-4]:2.600476426394E-1)[&rate=6.242890143984156E-4]:1.283368871408E-1,((7[&rate=6.242890143984156E-4]:2.153441238397E-1,8[&rate=6.242890143984156E-4]:2.153441238397E-1)[&rate=6.242890143984156E-4]:1.224720887411E-1,26[&rate=6.242890143984156E-4]:4.446655276494E-1)[&rate=6.242890143984156E-4]:2.482868136868E-1)[&rate=6.242890143984156E-4]:1.646951764156E-1,2[&rate=6.242890143984156E-4]:6.740858739161E-1)[&rate=6.242890143984156E-4]:1.797788694352E0)[&rate=6.242890143984156E-4]:9.41808451047E-2)[&rate=6.242890143984156E-4]:2.457576446807E-2,(((96[&rate=6.242890143984156E-4]:5.018947817083E-1,99[&rate=6.242890143984156E-4]:5.374139073912E-1)[&rate=6.242890143984156E-4]:2.184411224501E-1,(((94[&rate=6.242890143984156E-4]:5.932702497981E-2,100[&rate=6.242890143984156E-4]:5.932702497981E-2)[&rate=6.242890143984156E-4]:2.961050375217E-1,95[&rate=6.242890143984156E-4]:4.401315160536E-1)[&rate=6.242890143984156E-4]:2.391344640059E-1,((101[&rate=6.242890143984156E-4]:9.795491061598E-1,((((((148[&rate=6.242890143984156E-4]:3.206996798517E-1,143[&rate=6.242890143984156E-4]:3.179599538244E-1)[&rate=6.242890143984156E-4]:4.160165916149E-1,((139[&rate=6.242890143984156E-4]:3.804049734537E-1,(111[&rate=6.242890143984156E-4]:2.644986042724E-2,106[&rate=6.242890143984156E-4]:1.001150426287E-2)[&rate=6.242890143984156E-4]:1.786126472731E-1)[&rate=6.242890143984156E-4]:3.751306785087E-1,116[&rate=6.242890143984156E-4]:5.034808574419E-1)[&rate=6.242890143984156E-4]:1.948792496409E-1)[&rate=6.242890143984156E-4]:1.714300581334E-1,((109[&rate=6.242890143984156E-4]:5.211292351752E-1,(108[&rate=6.242890143984156E-4]:3.823681666703E-1,((114[&rate=6.242890143984156E-4]:3.733180838032E-2,104[&rate=6.242890143984156E-4]:9.760578098309E-2)[&rate=6.242890143984156E-4]:1.74717270506E-1,107[&rate=6.242890143984156E-4]:2.723230514891E-1)[&rate=6.242890143984156E-4]:1.127848412086E-1)[&rate=6.242890143984156E-4]:1.168432602858E-1)[&rate=6.242890143984156E-4]:2.434981273295E-1,((13[&rate=6.242890143984156E-4]:3.895496507652E-1,19[&rate=6.242890143984156E-4]:4.279058151489E-1)[&rate=6.242890143984156E-4]:2.240340782185E-1,115[&rate=6.242890143984156E-4]:5.313919481618E-1)[&rate=6.242890143984156E-4]:1.537833595483E-1)[&rate=6.242890143984156E-4]:1.846148575062E-1)[&rate=6.242890143984156E-4]:1.253084026356E-1,((17[&rate=6.242890143984156E-4]:5.376236412144E-1,14[&rate=6.242890143984156E-4]:4.992674768307E-1)[&rate=6.242890143984156E-4]:3.366708803614E-1,(((113[&rate=6.242890143984156E-4]:6.447364842499E-1,(112[&rate=6.242890143984156E-4]:5.266547114459E-1,(9[&rate=6.242890143984156E-4]:2.736469943103E-1,117[&rate=6.242890143984156E-4]:2.846058984199E-1)[&rate=6.242890143984156E-4]:2.447885390536E-1)[&rate=6.242890143984156E-4]:1.18081772804E-1)[&rate=6.242890143984156E-4]:4.309887073026E-2,(4[&rate=6.242890143984156E-4]:7.190562903416E-2,30[&rate=6.242890143984156E-4]:2.445083687602E-1)[&rate=6.242890143984156E-4]:5.583954793708E-1)[&rate=6.242890143984156E-4]:1.223004926679E-1,(105[&rate=6.242890143984156E-4]:5.030662958635E-1,110[&rate=6.242890143984156E-4]:5.249841040826E-1)[&rate=6.242890143984156E-4]:2.796722915107E-1)[&rate=6.242890143984156E-4]:2.580250954399E-2)[&rate=6.242890143984156E-4]:2.413519914817E-1)[&rate=6.242890143984156E-4]:2.055438815033E-1,(((((25[&rate=6.242890143984156E-4]:5.505091952538E-1,23[&rate=6.242890143984156E-4]:5.395502911442E-1)[&rate=6.242890143984156E-4]:2.796619599646E-1,(140[&rate=6.242890143984156E-4]:4.343121660104E-1,(20[&rate=6.242890143984156E-4]:4.716276077184E-1,11[&rate=6.242890143984156E-4]:3.949152789512E-1)[&rate=6.242890143984156E-4]:5.857496925092E-2)[&rate=6.242890143984156E-4]:2.807904960574E-1)[&rate=6.242890143984156E-4]:3.113468522379E-1,(24[&rate=6.242890143984156E-4]:1.00390432919E0,(1[&rate=6.242890143984156E-4]:1.396708300602E-1,(28[&rate=6.242890143984156E-4]:7.981771988488E-1,21[&rate=6.242890143984156E-4]:7.735196646023E-1)[&rate=6.242890143984156E-4]:1.277950010744E-1)[&rate=6.242890143984156E-4]:8.341158132199E-2)[&rate=6.242890143984156E-4]:1.376136782659E-1)[&rate=6.242890143984156E-4]:2.588904305361E-2,102[&rate=6.242890143984156E-4]:5.763214893581E-3)[&rate=6.242890143984156E-4]:1.49383906239E-1,(((141[&rate=6.242890143984156E-4]:4.24844315732E-1,144[&rate=6.242890143984156E-4]:4.221045897046E-1)[&rate=6.242890143984156E-4]:9.843008455792E-2,145[&rate=6.242890143984156E-4]:5.260141263175E-1)[&rate=6.242890143984156E-4]:1.015992646513E-1,142[&rate=6.242890143984156E-4]:6.276133909688E-1)[&rate=6.242890143984156E-4]:7.741090726296E-1)[&rate=6.242890143984156E-4]:5.371450630486E-2)[&rate=6.242890143984156E-4]:1.066279979406E-1,((18[&rate=6.242890143984156E-4]:8.68757251466E-1,(6[&rate=6.242890143984156E-4]:7.226114300919E-1,(10[&rate=6.242890143984156E-4]:4.894118907787E-1,15[&rate=6.242890143984156E-4]:5.277680551621E-1)[&rate=6.242890143984156E-4]:2.496378954776E-1)[&rate=6.242890143984156E-4]:8.313212274397E-2)[&rate=6.242890143984156E-4]:8.007314068063E-2,(3[&rate=6.242890143984156E-4]:6.319521076777E-1,(87[&rate=6.242890143984156E-4]:2.88598234154E-1,(((92[&rate=6.242890143984156E-4]:9.969319621031E-2,(91[&rate=6.242890143984156E-4]:6.816530638272E-2,90[&rate=6.242890143984156E-4]:6.816530638272E-2)[&rate=6.242890143984156E-4]:3.152788982759E-2)[&rate=6.242890143984156E-4]:8.150881552813E-2,((93[&rate=6.242890143984156E-4]:1.010974620389E-1,(83[&rate=6.242890143984156E-4]:7.103241826225E-2,(85[&rate=6.242890143984156E-4]:2.944725480785E-2,84[&rate=6.242890143984156E-4]:2.944725480785E-2)[&rate=6.242890143984156E-4]:4.15851634544E-2)[&rate=6.242890143984156E-4]:1.63664136396E-2)[&rate=6.242890143984156E-4]:2.647724430154E-2,86[&rate=6.242890143984156E-4]:1.138760762034E-1)[&rate=6.242890143984156E-4]:5.362730539803E-2)[&rate=6.242890143984156E-4]:1.345187330042E-2,(89[&rate=6.242890143984156E-4]:6.260385817139E-2,88[&rate=6.242890143984156E-4]:4.890522803437E-2)[&rate=6.242890143984156E-4]:1.320500268675E-1)[&rate=6.242890143984156E-4]:1.076429792522E-1)[&rate=6.242890143984156E-4]:8.830799009208E-1)[&rate=6.242890143984156E-4]:2.018097913183E-1)[&rate=6.242890143984156E-4]:4.789880003547E-1)[&rate=6.242890143984156E-4]:6.695389328367E-1)[&rate=6.242890143984156E-4]:2.897295598909E-1,98[&rate=6.242890143984156E-4]:4.245298076033E-1)[&rate=6.242890143984156E-4]:2.438072107075E-1)[&rate=6.242890143984156E-4]:6.566008803325E-2)[&rate=6.242890143984156E-4]:2.08424523705E-2,(16[&rate=6.242890143984156E-4]:2.620731143185E0,97[&rate=6.242890143984156E-4]:4.64199965702E-1)[&rate=6.242890143984156E-4]:9.118604110001E-2)[&rate=6.242890143984156E-4]:7.481116843628E-3)[&rate=6.242890143984156E-4]:2.163864908467E-1,38[&rate=6.242890143984156E-4]:7.819858549295E-1)[&rate=6.242890143984156E-4]:3.199321942276E-1)[&rate=6.242890143984156E-4]:1.584736096169E-1,((((52[&rate=6.242890143984156E-4]:4.487058136884E-1,(103[&rate=6.242890143984156E-4]:6.865020042769E-1,(29[&rate=6.242890143984156E-4]:7.445271468094E-1,(5[&rate=6.242890143984156E-4]:2.547232473749E-1,12[&rate=6.242890143984156E-4]:2.930794117583E-1)[&rate=6.242890143984156E-4]:3.445984199825E-1)[&rate=6.242890143984156E-4]:1.748515697964E-1)[&rate=6.242890143984156E-4]:1.426497543972E0)[&rate=6.242890143984156E-4]:4.793726017061E-1,(53[&rate=6.242890143984156E-4]:8.700836188206E-1,(((75[&rate=6.242890143984156E-4]:7.360323693841E-1,((76[&rate=6.242890143984156E-4]:5.836633035124E-1,74[&rate=6.242890143984156E-4]:5.836633035124E-1)[&rate=6.242890143984156E-4]:1.901525285229E-2,70[&rate=6.242890143984156E-4]:5.643223919812E-1)[&rate=6.242890143984156E-4]:1.333538130194E-1)[&rate=6.242890143984156E-4]:2.14128529356E-1,(77[&rate=6.242890143984156E-4]:5.905986591274E-1,((80[&rate=6.242890143984156E-4]:4.37412943244E-2,81[&rate=6.242890143984156E-4]:4.37412943244E-2)[&rate=6.242890143984156E-4]:4.118356357081E-1,(73[&rate=6.242890143984156E-4]:4.526323767508E-1,((72[&rate=6.242890143984156E-4]:1.639209329271E-1,78[&rate=6.242890143984156E-4]:1.858387411465E-1)[&rate=6.242890143984156E-4]:1.338729104812E-1,((79[&rate=6.242890143984156E-4]:4.653793939086E-2,71[&rate=6.242890143984156E-4]:1.914067911683E-2)[&rate=6.242890143984156E-4]:1.292469968382E-1,82[&rate=6.242890143984156E-4]:1.840041143111E-1)[&rate=6.242890143984156E-4]:1.439267153986E-1)[&rate=6.242890143984156E-4]:9.182483471236E-2)[&rate=6.242890143984156E-4]:5.22596217748E-2)[&rate=6.242890143984156E-4]:9.118611265648E-2)[&rate=6.242890143984156E-4]:3.54082787558E-1)[&rate=6.242890143984156E-4]:6.535154739772E-1,((137[&rate=6.242890143984156E-4]:5.779353533575E-1,134[&rate=6.242890143984156E-4]:5.067024766453E-1)[&rate=6.242890143984156E-4]:2.052535452131E-1,133[&rate=6.242890143984156E-4]:7.420930081595E-1)[&rate=6.242890143984156E-4]:8.971998029139E-1)[&rate=6.242890143984156E-4]:1.287030471537E-2)[&rate=6.242890143984156E-4]:4.979807526258E-2)[&rate=6.242890143984156E-4]:2.699907980821E-1,125[&rate=6.242890143984156E-4]:9.79489978504E-1)[&rate=6.242890143984156E-4]:1.695866596682E-1,(((((37[&rate=6.242890143984156E-4]:8.619037945459E-2,54[&rate=6.242890143984156E-4]:9.687647214147E-3)[&rate=6.242890143984156E-4]:3.307449276136E-1,(58[&rate=6.242890143984156E-4]:3.584101575621E-1,59[&rate=6.242890143984156E-4]:3.392844745019E-1)[&rate=6.242890143984156E-4]:3.939946644605E-2)[&rate=6.242890143984156E-4]:5.464619850851E-2,(56[&rate=6.242890143984156E-4]:2.906494515797E-1,55[&rate=6.242890143984156E-4]:2.906494515797E-1)[&rate=6.242890143984156E-4]:1.344839665652E-1)[&rate=6.242890143984156E-4]:9.335504583007E-2,57[&rate=6.242890143984156E-4]:5.294174257237E-1)[&rate=6.242890143984156E-4]:7.439268636795E-2,68[&rate=6.242890143984156E-4]:5.518975437856E-1)[&rate=6.242890143984156E-4]:4.305124277199E-1)[&rate=6.242890143984156E-4]:2.233368785253E-1)[&rate=6.242890143984156E-4]:3.71757299418E-1)[&rate=6.242890143984156E-4]:4.581675396458E-2,(33[&rate=6.242890143984156E-4]:1.674731244989E-1,(32[&rate=6.242890143984156E-4]:3.005212738303E-2,((66[&rate=6.242890143984156E-4]:4.775702400907E-1,(((124[&rate=6.242890143984156E-4]:3.527209667651E-1,123[&rate=6.242890143984156E-4]:3.554532072022E-1)[&rate=6.242890143984156E-4]:1.244701126626E-1,122[&rate=6.242890143984156E-4]:4.799233198648E-1)[&rate=6.242890143984156E-4]:3.088656013199E-1,67[&rate=6.242890143984156E-4]:2.875163708441E-1)[&rate=6.242890143984156E-4]:1.900538692467E-1)[&rate=6.242890143984156E-4]:1.59707017871E-1,(((119[&rate=6.242890143984156E-4]:1.333930184571E0,((138[&rate=6.242890143984156E-4]:4.278879303912E-1,136[&rate=6.242890143984156E-4]:2.96381081076E-1)[&rate=6.242890143984156E-4]:3.755645612657E-1,135[&rate=6.242890143984156E-4]:6.034524916568E-1)[&rate=6.242890143984156E-4]:3.825324874347E-1)[&rate=6.242890143984156E-4]:6.173335775038E-1,120[&rate=6.242890143984156E-4]:1.855373351116E0)[&rate=6.242890143984156E-4]:8.530864626077E-2,126[&rate=6.242890143984156E-4]:1.250869885692E0)[&rate=6.242890143984156E-4]:6.33581561955E-1)[&rate=6.242890143984156E-4]:2.777063762704E-1)[&rate=6.242890143984156E-4]:1.319415450612E-1)[&rate=6.242890143984156E-4]:2.867508634771E-2);
tree STATE_64160000 [&joint=-20971.55044957651,lnP=-20971.55044957651] = [&R] (((((((47[&rate=5.499523291004954E-4]:4.03581672174E-1,44[&rate=5.499523291004954E-4]:3.981171912997E-1)[&rate=5.499523291004954E-4]:1.931815902352E-1,45[&rate=5.499523291004954E-4]:5.885665410978E-1)[&rate=5.499523291004954E-4]:1.315797143017E-1,(((49[&rate=5.499523291004954E-4]:3.33544907619E-1,50[&rate=5.499523291004954E-4]:3.33544907619E-1)[&rate=5.499523291004954E-4]:2.423769865162E-1,51[&rate=5.499523291004954E-4]:5.813863750094E-1)[&rate=5.499523291004954E-4]:7.820818040151E-2,((43[&rate=5.499523291004954E-4]:4.319937043721E-1,46[&rate=5.499523291004954E-4]:4.319937043721E-1)[&rate=5.499523291004954E-4]:1.073896620602E-1,(41[&rate=5.499523291004954E-4]:4.773344241488E-1,(42[&rate=5.499523291004954E-4]:1.908865908483E-1,48[&rate=5.499523291004954E-4]:2.291379569685E-1)[&rate=5.499523291004954E-4]:2.919123141748E-1)[&rate=5.499523291004954E-4]:7.404133540537E-3)[&rate=5.499523291004954E-4]:1.475335933501E-1)[&rate=5.499523291004954E-4]:4.142601692847E-2)[&rate=5.499523291004954E-4]:3.858128686397E-1,((((118[&rate=5.499523291004954E-4]:7.229475381405E-1,((129[&rate=5.499523291004954E-4]:1.149918581702E-1,132[&rate=5.499523291004954E-4]:1.177315841976E-1)[&rate=5.499523291004954E-4]:1.893998057002E-1,(130[&rate=5.499523291004954E-4]:1.930423984544E-1,131[&rate=5.499523291004954E-4]:1.957821244817E-1)[&rate=5.499523291004954E-4]:1.11349265416E-1)[&rate=5.499523291004954E-4]:2.815695729002E-1)[&rate=5.499523291004954E-4]:1.962276578648E-1,69[&rate=5.499523291004954E-4]:9.301341001149E-1)[&rate=5.499523291004954E-4]:7.681896722001E-1,(((64[&rate=5.499523291004954E-4]:3.328484638059E-1,60[&rate=5.499523291004954E-4]:1.821635322992E-1)[&rate=5.499523291004954E-4]:2.572214697483E-2,(65[&rate=5.499523291004954E-4]:1.83861706784E-1,62[&rate=5.499523291004954E-4]:3.756425287018E-1)[&rate=5.499523291004954E-4]:2.402397248995E-2)[&rate=5.499523291004954E-4]:3.488269259734E-1,(61[&rate=5.499523291004954E-4]:8.593078294557E-2,63[&rate=5.499523291004954E-4]:4.483489253452E-2)[&rate=5.499523291004954E-4]:6.625626442195E-1)[&rate=5.499523291004954E-4]:9.388714410403E-1)[&rate=5.499523291004954E-4]:3.103552706526E-1,128[&rate=5.499523291004954E-4]:1.857994111461E0)[&rate=5.499523291004954E-4]:2.136122486985E-2)[&rate=5.499523291004954E-4]:1.303025310928E-1,(35[&rate=5.499523291004954E-4]:5.188425459183E-2,(36[&rate=5.499523291004954E-4]:4.696869431616E-2,(127[&rate=5.499523291004954E-4]:2.110612631915E0,121[&rate=5.499523291004954E-4]:1.669516741504E0)[&rate=5.499523291004954E-4]:4.569040076065E-1)[&rate=5.499523291004954E-4]:5.149090274143E-2)[&rate=5.499523291004954E-4]:4.290064895438E-1)[&rate=5.499523291004954E-4]:4.307791306205E-1,((((((94[&rate=5.499523291004954E-4]:2.150545698402E-1,100[&rate=5.499523291004954E-4]:2.150545698402E-1)[&rate=5.499523291004954E-4]:2.721985015196E-1,95[&rate=5.499523291004954E-4]:5.719525249118E-1)[&rate=5.499523291004954E-4]:7.389139509804E-2,(98[&rate=5.499523291004954E-4]:5.772471697523E-1,(101[&rate=5.499523291004954E-4]:6.965799145392E-1,(((((23[&rate=5.499523291004954E-4]:8.877823953027E-1,(20[&rate=5.499523291004954E-4]:6.573584821749E-1,25[&rate=5.499523291004954E-4]:6.765365643666E-1)[&rate=5.499523291004954E-4]:2.222047350457E-1)[&rate=5.499523291004954E-4]:1.994410035839E-2,(140[&rate=5.499523291004954E-4]:5.445861662757E-1,11[&rate=5.499523291004954E-4]:5.637642484675E-1)[&rate=5.499523291004954E-4]:2.590307403444E-1)[&rate=5.499523291004954E-4]:4.579082882521E-1,(102[&rate=5.499523291004954E-4]:1.254745260855E-1,(24[&rate=5.499523291004954E-4]:9.252435445503E-1,(1[&rate=5.499523291004954E-4]:1.353173697311E-1,(28[&rate=5.499523291004954E-4]:5.527876491716E-1,21[&rate=5.499523291004954E-4]:5.281301149252E-1)[&rate=5.499523291004954E-4]:3.688310904224E-1)[&rate=5.499523291004954E-4]:9.104257010989E-3)[&rate=5.499523291004954E-4]:3.618748171515E-1)[&rate=5.499523291004954E-4]:8.947532632095E-2)[&rate=5.499523291004954E-4]:1.445348777826E-1,((((((148[&rate=5.499523291004954E-4]:2.489818092461E-1,143[&rate=5.499523291004954E-4]:2.462420832187E-1)[&rate=5.499523291004954E-4]:1.771122162883E-1,116[&rate=5.499523291004954E-4]:3.877378611507E-1)[&rate=5.499523291004954E-4]:3.349481477826E-1,((139[&rate=5.499523291004954E-4]:5.523174447091E-1,111[&rate=5.499523291004954E-4]:3.769749789557E-1)[&rate=5.499523291004954E-4]:8.170979464281E-2,106[&rate=5.499523291004954E-4]:4.422464174341E-1)[&rate=5.499523291004954E-4]:3.407135641018E-1)[&rate=5.499523291004954E-4]:1.005046235176E-1,((115[&rate=5.499523291004954E-4]:7.221974707911E-1,(13[&rate=5.499523291004954E-4]:4.11416201168E-1,19[&rate=5.499523291004954E-4]:4.497723655517E-1)[&rate=5.499523291004954E-4]:3.92973050445E-1)[&rate=5.499523291004954E-4]:1.586370864947E-2,(((107[&rate=5.499523291004954E-4]:3.573519480534E-1,108[&rate=5.499523291004954E-4]:3.54612222026E-1)[&rate=5.499523291004954E-4]:3.012223071919E-2,(114[&rate=5.499523291004954E-4]:9.386397328439E-2,104[&rate=5.499523291004954E-4]:1.541379458872E-1)[&rate=5.499523291004954E-4]:2.333362328854E-1)[&rate=5.499523291004954E-4]:6.13474231764E-2,109[&rate=5.499523291004954E-4]:4.679996841407E-1)[&rate=5.499523291004954E-4]:3.495135500944E-1)[&rate=5.499523291004954E-4]:8.512945301023E-2)[&rate=5.499523291004954E-4]:3.075884123944E-1,((113[&rate=5.499523291004954E-4]:5.435250629751E-1,(((4[&rate=5.499523291004954E-4]:5.382963908993E-2,30[&rate=5.499523291004954E-4]:2.26432378816E-1)[&rate=5.499523291004954E-4]:3.217107598486E-1,117[&rate=5.499523291004954E-4]:4.358143715414E-1)[&rate=5.499523291004954E-4]:9.671387191468E-2,(9[&rate=5.499523291004954E-4]:5.202390946159E-1,112[&rate=5.499523291004954E-4]:5.28458272698E-1)[&rate=5.499523291004954E-4]:1.330244730448E-3)[&rate=5.499523291004954E-4]:1.373654554663E-2)[&rate=5.499523291004954E-4]:3.319593768313E-1,((105[&rate=5.499523291004954E-4]:6.302261565298E-1,110[&rate=5.499523291004954E-4]:6.521439647488E-1)[&rate=5.499523291004954E-4]:1.649519968611E-1,(17[&rate=5.499523291004954E-4]:5.214435562048E-1,14[&rate=5.499523291004954E-4]:4.830873918211E-1)[&rate=5.499523291004954E-4]:3.394880218435E-1)[&rate=5.499523291004954E-4]:5.29090261418E-2)[&rate=5.499523291004954E-4]:3.374863858606E-1)[&rate=5.499523291004954E-4]:6.158098172218E-2,(((145[&rate=5.499523291004954E-4]:1.081390928409E-1,141[&rate=5.499523291004954E-4]:1.053993668133E-1)[&rate=5.499523291004954E-4]:4.22768341572E-3,144[&rate=5.499523291004954E-4]:1.068873242017E-1)[&rate=5.499523291004954E-4]:2.097342784863E-2,142[&rate=5.499523291004954E-4]:1.333402041053E-1)[&rate=5.499523291004954E-4]:1.31381434301E0)[&rate=5.499523291004954E-4]:1.589055255394E-1)[&rate=5.499523291004954E-4]:5.64592718554E-2,(((89[&rate=5.499523291004954E-4]:1.456669651535E-1,88[&rate=5.499523291004954E-4]:1.319683350165E-1)[&rate=5.499523291004954E-4]:2.784982350763E-1,(87[&rate=5.499523291004954E-4]:3.053252271111E-1,((92[&rate=5.499523291004954E-4]:1.442297465393E-1,(91[&rate=5.499523291004954E-4]:6.17601710695E-2,90[&rate=5.499523291004954E-4]:6.17601710695E-2)[&rate=5.499523291004954E-4]:8.246957546982E-2)[&rate=5.499523291004954E-4]:1.229597672156E-1,((((83[&rate=5.499523291004954E-4]:5.989467327956E-2,85[&rate=5.499523291004954E-4]:5.989467327956E-2)[&rate=5.499523291004954E-4]:3.709783966537E-2,84[&rate=5.499523291004954E-4]:9.699251294492E-2)[&rate=5.499523291004954E-4]:4.215990228986E-2,93[&rate=5.499523291004954E-4]:1.528510453718E-1)[&rate=5.499523291004954E-4]:4.997642975421E-5,86[&rate=5.499523291004954E-4]:1.392023916645E-1)[&rate=5.499523291004954E-4]:1.142884919534E-1)[&rate=5.499523291004954E-4]:5.183434349316E-2)[&rate=5.499523291004954E-4]:1.051413429818E-1)[&rate=5.499523291004954E-4]:9.853720173043E-1,(3[&rate=5.499523291004954E-4]:7.649316969942E-1,(18[&rate=5.499523291004954E-4]:5.592727446566E-1,(6[&rate=5.499523291004954E-4]:4.785113950628E-1,(10[&rate=5.499523291004954E-4]:3.982775399606E-1,15[&rate=5.499523291004954E-4]:4.36633704344E-1)[&rate=5.499523291004954E-4]:9.667221126658E-2)[&rate=5.499523291004954E-4]:1.774765096368E-2)[&rate=5.499523291004954E-4]:3.207274454882E-1)[&rate=5.499523291004954E-4]:9.118086300575E-2)[&rate=5.499523291004954E-4]:5.570917160172E-1)[&rate=5.499523291004954E-4]:2.861153645496E-1)[&rate=5.499523291004954E-4]:7.254161136606E-1)[&rate=5.499523291004954E-4]:5.766778850878E-2)[&rate=5.499523291004954E-4]:4.136457566908E-2,(96[&rate=5.499523291004954E-4]:4.969402591183E-1,99[&rate=5.499523291004954E-4]:5.324593848011E-1)[&rate=5.499523291004954E-4]:1.656780726263E-1)[&rate=5.499523291004954E-4]:8.8063289916E-2,(40[&rate=5.499523291004954E-4]:6.112155829277E-1,(146[&rate=5.499523291004954E-4]:6.867604808885E-1,(((147[&rate=5.499523291004954E-4]:4.875470108096E-1,((((31[&rate=5.499523291004954E-4]:6.319650552236E-1,(22[&rate=5.499523291004954E-4]:1.734836607831E-1,27[&rate=5.499523291004954E-4]:1.899220169475E-1)[&rate=5.499523291004954E-4]:4.036868738924E-1)[&rate=5.499523291004954E-4]:1.261417310629E-2,((7[&rate=5.499523291004954E-4]:5.13753539872E-2,8[&rate=5.499523291004954E-4]:5.13753539872E-2)[&rate=5.499523291004954E-4]:4.01669511134E-1,26[&rate=5.499523291004954E-4]:5.598941801897E-1)[&rate=5.499523291004954E-4]:4.084943170182E-2)[&rate=5.499523291004954E-4]:2.806933723038E-1,2[&rate=5.499523291004954E-4]:6.978753403596E-1)[&rate=5.499523291004954E-4]:1.495601672121E0,39[&rate=5.499523291004954E-4]:2.367512096508E-1)[&rate=5.499523291004954E-4]:1.934187519785E-1)[&rate=5.499523291004954E-4]:5.797904562843E-2,16[&rate=5.499523291004954E-4]:2.573641933375E0)[&rate=5.499523291004954E-4]:3.643467438367E-2,97[&rate=5.499523291004954E-4]:4.535454302752E-1)[&rate=5.499523291004954E-4]:4.195822001214E-2)[&rate=5.499523291004954E-4]:4.467368127412E-2)[&rate=5.499523291004954E-4]:2.471194037221E-2)[&rate=5.499523291004954E-4]:3.247622513197E-1,38[&rate=5.499523291004954E-4]:8.923837636906E-1)[&rate=5.499523291004954E-4]:6.21651557581E-1)[&rate=5.499523291004954E-4]:2.182382150212E-1,(34[&rate=5.499523291004954E-4]:1.812715066721E-1,(((32[&rate=5.499523291004954E-4]:9.751297496132E-2,(((120[&rate=5.499523291004954E-4]:1.757515928383E0,(119[&rate=5.499523291004954E-4]:1.832399647324E0,(((138[&rate=5.499523291004954E-4]:2.321269166911E-1,136[&rate=5.499523291004954E-4]:1.006200673759E-1)[&rate=5.499523291004954E-4]:3.673915879295E-1,135[&rate=5.499523291004954E-4]:3.995185046206E-1)[&rate=5.499523291004954E-4]:7.995297111213E-1,126[&rate=5.499523291004954E-4]:7.612908985776E-1)[&rate=5.499523291004954E-4]:2.854062261027E-1)[&rate=5.499523291004954E-4]:2.100669201795E-2)[&rate=5.499523291004954E-4]:7.10935754304E-1,66[&rate=5.499523291004954E-4]:5.314653813172E-1)[&rate=5.499523291004954E-4]:1.320196037292E-2,(((124[&rate=5.499523291004954E-4]:9.886151125895E-2,123[&rate=5.499523291004954E-4]:1.015937516961E-1)[&rate=5.499523291004954E-4]:1.599132955762E-1,122[&rate=5.499523291004954E-4]:2.615070472723E-1)[&rate=5.499523291004954E-4]:4.374273581648E-1,67[&rate=5.499523291004954E-4]:1.976618550964E-1)[&rate=5.499523291004954E-4]:3.470054865937E-1)[&rate=5.499523291004954E-4]:4.377771401203E-1)[&rate=5.499523291004954E-4]:4.830655805535E-2,((((53[&rate=5.499523291004954E-4]:8.2235464378E-1,((75[&rate=5.499523291004954E-4]:6.040163793799E-1,((76[&rate=5.499523291004954E-4]:4.470936586407E-1,70[&rate=5.499523291004954E-4]:4.087374942573E-1)[&rate=5.499523291004954E-4]:1.429347741107E-2,74[&rate=5.499523291004954E-4]:4.613871360518E-1)[&rate=5.499523291004954E-4]:1.42629243328E-1)[&rate=5.499523291004954E-4]:1.391135018151E-1,((((80[&rate=5.499523291004954E-4]:1.471603950628E-1,81[&rate=5.499523291004954E-4]:1.471603950628E-1)[&rate=5.499523291004954E-4]:2.120170134261E-1,73[&rate=5.499523291004954E-4]:4.084924769821E-1)[&rate=5.499523291004954E-4]:3.083765254885E-2,77[&rate=5.499523291004954E-4]:4.338506774762E-1)[&rate=5.499523291004954E-4]:2.009182695074E-1,((71[&rate=5.499523291004954E-4]:2.82886413744E-1,((78[&rate=5.499523291004954E-4]:3.717073875391E-2,72[&rate=5.499523291004954E-4]:1.52529305346E-2)[&rate=5.499523291004954E-4]:2.280895572553E-1,79[&rate=5.499523291004954E-4]:2.652602960092E-1)[&rate=5.499523291004954E-4]:4.502337800882E-2)[&rate=5.499523291004954E-4]:3.067749242246E-2,82[&rate=5.499523291004954E-4]:3.491803445225E-1)[&rate=5.499523291004954E-4]:2.58191342187E-1)[&rate=5.499523291004954E-4]:1.028814821566E-1)[&rate=5.499523291004954E-4]:8.256878211972E-1)[&rate=5.499523291004954E-4]:8.633505266911E-2,((103[&rate=5.499523291004954E-4]:7.126370876027E-1,(29[&rate=5.499523291004954E-4]:7.046552991571E-1,(5[&rate=5.499523291004954E-4]:2.259560861169E-1,12[&rate=5.499523291004954E-4]:2.643122505003E-1)[&rate=5.499523291004954E-4]:3.334937335882E-1)[&rate=5.499523291004954E-4]:2.408585007744E-1)[&rate=5.499523291004954E-4]:1.656297907765E0,(((134[&rate=5.499523291004954E-4]:3.443169222254E-1,133[&rate=5.499523291004954E-4]:3.744539085265E-1)[&rate=5.499523291004954E-4]:4.781869683243E-2,137[&rate=5.499523291004954E-4]:4.6336849577E-1)[&rate=5.499523291004954E-4]:9.124479485535E-1,52[&rate=5.499523291004954E-4]:5.608377782556E-1)[&rate=5.499523291004954E-4]:1.438034825516E-1)[&rate=5.499523291004954E-4]:2.122451569533E-1)[&rate=5.499523291004954E-4]:3.088117033135E-1,125[&rate=5.499523291004954E-4]:1.007118886101E0)[&rate=5.499523291004954E-4]:3.129553875761E-1,(((55[&rate=5.499523291004954E-4]:3.682568244529E-1,56[&rate=5.499523291004954E-4]:3.682568244529E-1)[&rate=5.499523291004954E-4]:1.201186309676E-2,((57[&rate=5.499523291004954E-4]:2.799270637649E-1,(58[&rate=5.499523291004954E-4]:2.309930454676E-1,54[&rate=5.499523291004954E-4]:1.736159962872E-1)[&rate=5.499523291004954E-4]:6.53274609203E-2)[&rate=5.499523291004954E-4]:6.468938996423E-2,(37[&rate=5.499523291004954E-4]:2.551813359785E-1,59[&rate=5.499523291004954E-4]:2.169299698583E-1)[&rate=5.499523291004954E-4]:1.249542434337E-1)[&rate=5.499523291004954E-4]:4.658119556928E-2)[&rate=5.499523291004954E-4]:6.146896097232E-1,68[&rate=5.499523291004954E-4]:9.539746907155E-1)[&rate=5.499523291004954E-4]:1.994329162953E-1)[&rate=5.499523291004954E-4]:4.250640706273E-1)[&rate=5.499523291004954E-4]:3.765735255128E-3,33[&rate=5.499523291004954E-4]:1.550647203265E-1)[&rate=5.499523291004954E-4]:9.768430181205E-3)[&rate=5.499523291004954E-4]:8.562288447509E-2);
tree STATE_64170000 [&joint=-20998.01447391253,lnP=-20998.01447391253] = [&R] ((33[&rate=5.118535247614272E-4]:1.731618289803E-1,32[&rate=5.118535247614272E-4]:1.676823769256E-1)[&rate=5.118535247614272E-4]:2.719662487493E-2,((((66[&rate=5.118535247614272E-4]:4.939572326302E-1,((122[&rate=5.118535247614272E-4]:3.858952313652E-1,(123[&rate=5.118535247614272E-4]:3.079320727334E-1,124[&rate=5.118535247614272E-4]:3.051998322962E-1)[&rate=5.118535247614272E-4]:7.796315863188E-2)[&rate=5.118535247614272E-4]:3.905304846724E-1,67[&rate=5.118535247614272E-4]:2.75153165697E-1)[&rate=5.118535247614272E-4]:2.188040669332E-1)[&rate=5.118535247614272E-4]:5.32760776693E-2,(126[&rate=5.118535247614272E-4]:1.077536855287E0,(120[&rate=5.118535247614272E-4]:9.597496877963E-1,(119[&rate=5.118535247614272E-4]:1.03683644147E0,((138[&rate=5.118535247614272E-4]:1.345538563262E-1,136[&rate=5.118535247614272E-4]:3.047007010974E-3)[&rate=5.118535247614272E-4]:5.910486301771E-1,135[&rate=5.118535247614272E-4]:5.256024865032E-1)[&rate=5.118535247614272E-4]:1.632887494875E-1)[&rate=5.118535247614272E-4]:1.880365728508E-2)[&rate=5.118535247614272E-4]:8.075992791757E-1)[&rate=5.118535247614272E-4]:7.168706446973E-1)[&rate=5.118535247614272E-4]:4.416991871078E-1,(((((128[&rate=5.118535247614272E-4]:1.527333945316E0,((((64[&rate=5.118535247614272E-4]:1.933119600136E-1,60[&rate=5.118535247614272E-4]:4.262702850694E-2)[&rate=5.118535247614272E-4]:1.592369083397E-1,65[&rate=5.118535247614272E-4]:2.018639368466E-1)[&rate=5.118535247614272E-4]:2.517060352475E-1,62[&rate=5.118535247614272E-4]:6.453507940119E-1)[&rate=5.118535247614272E-4]:2.642823251148E-1,(61[&rate=5.118535247614272E-4]:1.367541783363E-1,63[&rate=5.118535247614272E-4]:9.565828792523E-2)[&rate=5.118535247614272E-4]:7.728789407904E-1)[&rate=5.118535247614272E-4]:7.574268535869E-1)[&rate=5.118535247614272E-4]:2.587395630317E-1,(((132[&rate=5.118535247614272E-4]:2.247551021554E-1,(129[&rate=5.118535247614272E-4]:1.92248156176E-1,(130[&rate=5.118535247614272E-4]:1.100987902543E-1,131[&rate=5.118535247614272E-4]:1.128385162817E-1)[&rate=5.118535247614272E-4]:8.214936592173E-2)[&rate=5.118535247614272E-4]:2.976721995197E-2)[&rate=5.118535247614272E-4]:4.560785420151E-1,118[&rate=5.118535247614272E-4]:8.150802195131E-1)[&rate=5.118535247614272E-4]:8.535991890811E-3,69[&rate=5.118535247614272E-4]:8.345751155135E-1)[&rate=5.118535247614272E-4]:1.102183324342E0)[&rate=5.118535247614272E-4]:2.471144689043E-1,((51[&rate=5.118535247614272E-4]:8.444979252763E-1,((44[&rate=5.118535247614272E-4]:6.623199244694E-1,((49[&rate=5.118535247614272E-4]:3.904671476011E-1,50[&rate=5.118535247614272E-4]:3.904671476011E-1)[&rate=5.118535247614272E-4]:1.676333649936E-1,47[&rate=5.118535247614272E-4]:5.908873978404E-1)[&rate=5.118535247614272E-4]:7.689700750325E-2)[&rate=5.118535247614272E-4]:2.019103778999E-2,((43[&rate=5.118535247614272E-4]:5.204854134654E-1,(48[&rate=5.118535247614272E-4]:4.546260065851E-1,(42[&rate=5.118535247614272E-4]:3.660241900746E-1,41[&rate=5.118535247614272E-4]:3.605597092004E-1)[&rate=5.118535247614272E-4]:5.035045039024E-2)[&rate=5.118535247614272E-4]:5.493044513177E-2)[&rate=5.118535247614272E-4]:4.4543587298E-2,46[&rate=5.118535247614272E-4]:5.650290007634E-1)[&rate=5.118535247614272E-4]:1.229464423702E-1)[&rate=5.118535247614272E-4]:1.838448865142E-1)[&rate=5.118535247614272E-4]:1.264662221524E-1,45[&rate=5.118535247614272E-4]:9.900898304889E-1)[&rate=5.118535247614272E-4]:2.697019344722E-1)[&rate=5.118535247614272E-4]:3.620774003954E-2,(36[&rate=5.118535247614272E-4]:5.802319698114E-1,(127[&rate=5.118535247614272E-4]:2.737895145973E0,(121[&rate=5.118535247614272E-4]:2.245906673867E0,35[&rate=5.118535247614272E-4]:1.198792766063E-1)[&rate=5.118535247614272E-4]:5.089258169581E-2)[&rate=5.118535247614272E-4]:3.628847690435E-1)[&rate=5.118535247614272E-4]:6.971966658558E-3)[&rate=5.118535247614272E-4]:2.6739766418E-1,((((146[&rate=5.118535247614272E-4]:6.473900194089E-1,((((22[&rate=5.118535247614272E-4]:3.256330390129E-1,27[&rate=5.118535247614272E-4]:3.420713951773E-1)[&rate=5.118535247614272E-4]:4.162851115076E-1,31[&rate=5.118535247614272E-4]:7.967126710685E-1)[&rate=5.118535247614272E-4]:2.014988694036E-2,((7[&rate=5.118535247614272E-4]:3.936733795106E-1,8[&rate=5.118535247614272E-4]:3.936733795106E-1)[&rate=5.118535247614272E-4]:1.357074150906E-1,26[&rate=5.118535247614272E-4]:6.362301096697E-1)[&rate=5.118535247614272E-4]:1.367968319008E-1)[&rate=5.118535247614272E-4]:6.511075872323E-1,2[&rate=5.118535247614272E-4]:1.240572884967E0)[&rate=5.118535247614272E-4]:1.243324358036E0)[&rate=5.118535247614272E-4]:2.101752095219E-2,((101[&rate=5.118535247614272E-4]:5.044565107763E-1,((((((((148[&rate=5.118535247614272E-4]:4.308768773666E-1,143[&rate=5.118535247614272E-4]:4.281371513392E-1)[&rate=5.118535247614272E-4]:3.5338251885E-1,116[&rate=5.118535247614272E-4]:7.459032318329E-1)[&rate=5.118535247614272E-4]:7.401264574577E-2,(139[&rate=5.118535247614272E-4]:8.13691505339E-1,(111[&rate=5.118535247614272E-4]:3.670161282925E-1,106[&rate=5.118535247614272E-4]:3.505777721281E-1)[&rate=5.118535247614272E-4]:2.713329112931E-1)[&rate=5.118535247614272E-4]:2.582791667602E-1)[&rate=5.118535247614272E-4]:7.92290194637E-2,(((((114[&rate=5.118535247614272E-4]:2.161759302235E-1,104[&rate=5.118535247614272E-4]:2.764499028262E-1)[&rate=5.118535247614272E-4]:1.423548365943E-1,(107[&rate=5.118535247614272E-4]:2.600372393007E-1,108[&rate=5.118535247614272E-4]:2.572975132734E-1)[&rate=5.118535247614272E-4]:1.587675001198E-1)[&rate=5.118535247614272E-4]:7.820982485919E-2,109[&rate=5.118535247614272E-4]:5.161926464715E-1)[&rate=5.118535247614272E-4]:1.517698961071E-1,(13[&rate=5.118535247614272E-4]:3.285050581795E-1,19[&rate=5.118535247614272E-4]:3.668612225631E-1)[&rate=5.118535247614272E-4]:3.421972104265E-1)[&rate=5.118535247614272E-4]:8.845620904764E-2,115[&rate=5.118535247614272E-4]:6.769666968318E-1)[&rate=5.118535247614272E-4]:2.221782002106E-1)[&rate=5.118535247614272E-4]:1.300241070512E-3,((((4[&rate=5.118535247614272E-4]:2.66908095839E-1,30[&rate=5.118535247614272E-4]:4.39510835565E-1)[&rate=5.118535247614272E-4]:2.350108777247E-1,(112[&rate=5.118535247614272E-4]:3.575050290023E-1,117[&rate=5.118535247614272E-4]:3.602447550299E-1)[&rate=5.118535247614272E-4]:2.019481911365E-1)[&rate=5.118535247614272E-4]:1.287002861395E-1,(((17[&rate=5.118535247614272E-4]:2.942645632062E-1,14[&rate=5.118535247614272E-4]:2.559083988225E-1)[&rate=5.118535247614272E-4]:3.439383013889E-1,113[&rate=5.118535247614272E-4]:5.998467002115E-1)[&rate=5.118535247614272E-4]:3.293877470456E-2,9[&rate=5.118535247614272E-4]:6.24566296834E-1)[&rate=5.118535247614272E-4]:5.536803136236E-2)[&rate=5.118535247614272E-4]:7.288963299216E-2,(105[&rate=5.118535247614272E-4]:5.851477795216E-1,110[&rate=5.118535247614272E-4]:6.070655877406E-1)[&rate=5.118535247614272E-4]:1.484980994752E-1)[&rate=5.118535247614272E-4]:2.215937796642E-1)[&rate=5.118535247614272E-4]:1.651913394464E-1,(((145[&rate=5.118535247614272E-4]:4.117062906399E-1,141[&rate=5.118535247614272E-4]:4.089665646123E-1)[&rate=5.118535247614272E-4]:5.339398817687E-2,144[&rate=5.118535247614272E-4]:4.596208267619E-1)[&rate=5.118535247614272E-4]:1.899753201414E-1,142[&rate=5.118535247614272E-4]:6.550755989582E-1)[&rate=5.118535247614272E-4]:6.653553991493E-1)[&rate=5.118535247614272E-4]:1.525950204195E-1,(((24[&rate=5.118535247614272E-4]:1.05449963829E0,(1[&rate=5.118535247614272E-4]:1.234335772185E-1,(28[&rate=5.118535247614272E-4]:7.742349083595E-1,21[&rate=5.118535247614272E-4]:7.495773741131E-1)[&rate=5.118535247614272E-4]:1.355000387219E-1)[&rate=5.118535247614272E-4]:1.502441432628E-1)[&rate=5.118535247614272E-4]:2.152137115993E-1,102[&rate=5.118535247614272E-4]:1.080695142724E-1)[&rate=5.118535247614272E-4]:7.622635441254E-2,((23[&rate=5.118535247614272E-4]:7.33891621039E-1,(20[&rate=5.118535247614272E-4]:3.564769916072E-1,25[&rate=5.118535247614272E-4]:3.75655073799E-1)[&rate=5.118535247614272E-4]:3.691954513497E-1)[&rate=5.118535247614272E-4]:2.588959776683E-2,(140[&rate=5.118535247614272E-4]:5.265146468835E-1,11[&rate=5.118535247614272E-4]:5.456927290753E-1)[&rate=5.118535247614272E-4]:1.291569828813E-1)[&rate=5.118535247614272E-4]:5.751995813859E-1)[&rate=5.118535247614272E-4]:4.215480737614E-2)[&rate=5.118535247614272E-4]:8.294228419349E-2,(((((89[&rate=5.118535247614272E-4]:1.843299826634E-2,88[&rate=5.118535247614272E-4]:4.734368129326E-3)[&rate=5.118535247614272E-4]:2.271754727395E-1,((92[&rate=5.118535247614272E-4]:8.565332664456E-2,(91[&rate=5.118535247614272E-4]:3.49537743269E-2,90[&rate=5.118535247614272E-4]:3.49537743269E-2)[&rate=5.118535247614272E-4]:5.069955231765E-2)[&rate=5.118535247614272E-4]:1.328051842464E-1,(((85[&rate=5.118535247614272E-4]:4.750101884391E-2,83[&rate=5.118535247614272E-4]:4.750101884391E-2)[&rate=5.118535247614272E-4]:4.999847534764E-2,84[&rate=5.118535247614272E-4]:9.749949419155E-2)[&rate=5.118535247614272E-4]:2.131599090901E-2,(93[&rate=5.118535247614272E-4]:1.123887987195E-1,86[&rate=5.118535247614272E-4]:9.869016858249E-2)[&rate=5.118535247614272E-4]:2.012531651807E-2)[&rate=5.118535247614272E-4]:8.594439565339E-2)[&rate=5.118535247614272E-4]:2.714996011486E-2)[&rate=5.118535247614272E-4]:1.13948185104E-2,87[&rate=5.118535247614272E-4]:2.433046593792E-1)[&rate=5.118535247614272E-4]:7.594657847609E-1,3[&rate=5.118535247614272E-4]:4.630444167429E-1)[&rate=5.118535247614272E-4]:3.461145714804E-1,((6[&rate=5.118535247614272E-4]:3.96094287014E-1,18[&rate=5.118535247614272E-4]:4.591079856442E-1)[&rate=5.118535247614272E-4]:7.95153740655E-2,(10[&rate=5.118535247614272E-4]:3.36235340621E-1,15[&rate=5.118535247614272E-4]:3.745915050045E-1)[&rate=5.118535247614272E-4]:1.558126766229E-1)[&rate=5.118535247614272E-4]:3.856041216642E-1)[&rate=5.118535247614272E-4]:4.97494246004E-1)[&rate=5.118535247614272E-4]:2.005430025766E-1)[&rate=5.118535247614272E-4]:1.000524278197E0,((40[&rate=5.118535247614272E-4]:4.634813588335E-1,147[&rate=5.118535247614272E-4]:5.208584080138E-1)[&rate=5.118535247614272E-4]:4.825183341897E-2,((16[&rate=5.118535247614272E-4]:2.461846952619E0,39[&rate=5.118535247614272E-4]:3.763540265015E-1)[&rate=5.118535247614272E-4]:1.300106872225E-1,97[&rate=5.118535247614272E-4]:4.353264623578E-1)[&rate=5.118535247614272E-4]:5.36847852846E-3)[&rate=5.118535247614272E-4]:2.008343772684E-2)[&rate=5.118535247614272E-4]:1.637233114688E-2)[&rate=5.118535247614272E-4]:2.289516166817E-1,((96[&rate=5.118535247614272E-4]:6.155686638858E-1,99[&rate=5.118535247614272E-4]:6.510877895687E-1)[&rate=5.118535247614272E-4]:1.347266706177E-1,(((94[&rate=5.118535247614272E-4]:1.599557673509E-1,100[&rate=5.118535247614272E-4]:1.599557673509E-1)[&rate=5.118535247614272E-4]:8.604974497987E-2,95[&rate=5.118535247614272E-4]:3.307049658828E-1)[&rate=5.118535247614272E-4]:2.425656830268E-1,98[&rate=5.118535247614272E-4]:5.623416871609E-1)[&rate=5.118535247614272E-4]:2.016148495283E-1)[&rate=5.118535247614272E-4]:1.415993416649E-1)[&rate=5.118535247614272E-4]:1.205110901826E-1,38[&rate=5.118535247614272E-4]:8.293456570614E-1)[&rate=5.118535247614272E-4]:5.810460476383E-1)[&rate=5.118535247614272E-4]:1.809062392231E-1)[&rate=5.118535247614272E-4]:7.387385216774E-2,(34[&rate=5.118535247614272E-4]:5.638861864357E-3,((((52[&rate=5.118535247614272E-4]:7.661861505087E-1,(103[&rate=5.118535247614272E-4]:6.695279782991E-1,(29[&rate=5.118535247614272E-4]:5.252724062105E-1,(5[&rate=5.118535247614272E-4]:2.686568329965E-1,12[&rate=5.118535247614272E-4]:3.0701299738E-1)[&rate=5.118535247614272E-4]:1.11410093762E-1)[&rate=5.118535247614272E-4]:3.771322844174E-1)[&rate=5.118535247614272E-4]:1.760951906771E0)[&rate=5.118535247614272E-4]:1.764681941291E-1,(((133[&rate=5.118535247614272E-4]:7.758244829199E-1,(137[&rate=5.118535247614272E-4]:6.376100907535E-1,134[&rate=5.118535247614272E-4]:5.663772140413E-1)[&rate=5.118535247614272E-4]:1.793102825774E-1)[&rate=5.118535247614272E-4]:7.278991040479E-1,53[&rate=5.118535247614272E-4]:7.216440899996E-1)[&rate=5.118535247614272E-4]:6.375476675182E-2,((75[&rate=5.118535247614272E-4]:5.635287329603E-1,(70[&rate=5.118535247614272E-4]:4.107264680111E-1,(74[&rate=5.118535247614272E-4]:2.513137646239E-1,76[&rate=5.118535247614272E-4]:2.513137646239E-1)[&rate=5.118535247614272E-4]:1.977688677706E-1)[&rate=5.118535247614272E-4]:1.144461005658E-1)[&rate=5.118535247614272E-4]:1.348091628503E-1,((((79[&rate=5.118535247614272E-4]:2.954449476209E-1,(78[&rate=5.118535247614272E-4]:3.412760088903E-2,72[&rate=5.118535247614272E-4]:1.220979266971E-2)[&rate=5.118535247614272E-4]:2.613173467319E-1)[&rate=5.118535247614272E-4]:3.116795387874E-3,82[&rate=5.118535247614272E-4]:3.067809210909E-1)[&rate=5.118535247614272E-4]:2.057680727699E-1,(80[&rate=5.118535247614272E-4]:4.301584592245E-2,81[&rate=5.118535247614272E-4]:4.301584592245E-2)[&rate=5.118535247614272E-4]:4.530947917739E-1)[&rate=5.118535247614272E-4]:1.193335959636E-3,(71[&rate=5.118535247614272E-4]:4.224062787025E-1,(77[&rate=5.118535247614272E-4]:2.475701303256E-1,73[&rate=5.118535247614272E-4]:2.530495823803E-1)[&rate=5.118535247614272E-4]:2.37849847007E-1)[&rate=5.118535247614272E-4]:5.571961276182E-2)[&rate=5.118535247614272E-4]:1.517188536615E-1)[&rate=5.118535247614272E-4]:8.335240195529E-1)[&rate=5.118535247614272E-4]:1.49058766575E-1)[&rate=5.118535247614272E-4]:4.415771353989E-1,125[&rate=5.118535247614272E-4]:1.165652245064E0)[&rate=5.118535247614272E-4]:3.20366961307E-1,((((((37[&rate=5.118535247614272E-4]:8.543026604469E-2,54[&rate=5.118535247614272E-4]:8.927533804245E-3)[&rate=5.118535247614272E-4]:1.209046733817E-1,58[&rate=5.118535247614272E-4]:1.872092563662E-1)[&rate=5.118535247614272E-4]:1.642300372657E-1,(57[&rate=5.118535247614272E-4]:2.394918322979E-1,59[&rate=5.118535247614272E-4]:2.367595918608E-1)[&rate=5.118535247614272E-4]:9.555401871106E-2)[&rate=5.118535247614272E-4]:3.57185180999E-2,56[&rate=5.118535247614272E-4]:3.598354073601E-1)[&rate=5.118535247614272E-4]:1.372682758632E-1,55[&rate=5.118535247614272E-4]:4.971036832233E-1)[&rate=5.118535247614272E-4]:2.260920617137E-1,68[&rate=5.118535247614272E-4]:6.822121383797E-1)[&rate=5.118535247614272E-4]:6.371404013246E-1)[&rate=5.118535247614272E-4]:9.702065856242E-2)[&rate=5.118535247614272E-4]:1.941537890806E-1)[&rate=5.118535247614272E-4]:1.700415907469E-2);
tree STATE_64180000 [&joint=-20986.286353219126,lnP=-20986.286353219126] = [&R] (33[&rate=5.717181421310653E-4]:2.057873174068E-1,((((((((((103[&rate=5.717181421310653E-4]:3.967168290059E-1,(29[&rate=5.717181421310653E-4]:5.79594570654E-1,(5[&rate=5.717181421310653E-4]:3.095016440661E-1,12[&rate=5.717181421310653E-4]:3.478578084496E-1)[&rate=5.717181421310653E-4]:1.248874471359E-1)[&rate=5.717181421310653E-4]:4.999897068063E-2)[&rate=5.717181421310653E-4]:1.445986939126E0,52[&rate=5.717181421310653E-4]:1.784100335705E-1)[&rate=5.717181421310653E-4]:6.776066253555E-2,((134[&rate=5.717181421310653E-4]:7.661347117732E-1,137[&rate=5.717181421310653E-4]:8.373675884854E-1)[&rate=5.717181421310653E-4]:6.825942520776E-2,133[&rate=5.717181421310653E-4]:8.645311232821E-1)[&rate=5.717181421310653E-4]:1.555223484808E-1)[&rate=5.717181421310653E-4]:5.330754630566E-1,((75[&rate=5.717181421310653E-4]:7.072673736496E-1,((76[&rate=5.717181421310653E-4]:4.741565162748E-1,70[&rate=5.717181421310653E-4]:4.358003518913E-1)[&rate=5.717181421310653E-4]:2.582980689334E-2,74[&rate=5.717181421310653E-4]:4.999863231681E-1)[&rate=5.717181421310653E-4]:2.072810504814E-1)[&rate=5.717181421310653E-4]:1.788771733189E-1,(((73[&rate=5.717181421310653E-4]:4.693538453781E-1,(80[&rate=5.717181421310653E-4]:1.623862343678E-1,81[&rate=5.717181421310653E-4]:1.623862343678E-1)[&rate=5.717181421310653E-4]:2.576525425171E-1)[&rate=5.717181421310653E-4]:2.532462701112E-2,(82[&rate=5.717181421310653E-4]:4.11436231445E-1,((78[&rate=5.717181421310653E-4]:2.865795241657E-1,72[&rate=5.717181421310653E-4]:2.646617159464E-1)[&rate=5.717181421310653E-4]:1.074754259788E-1,(79[&rate=5.717181421310653E-4]:1.037409881468E-1,71[&rate=5.717181421310653E-4]:7.634372787276E-2)[&rate=5.717181421310653E-4]:2.903139619977E-1)[&rate=5.717181421310653E-4]:9.162103218374E-3)[&rate=5.717181421310653E-4]:5.036552861549E-2)[&rate=5.717181421310653E-4]:1.028671468934E-2,77[&rate=5.717181421310653E-4]:4.994857350238E-1)[&rate=5.717181421310653E-4]:3.8117935989E-1)[&rate=5.717181421310653E-4]:6.313679494949E-1)[&rate=5.717181421310653E-4]:3.090259109468E-3,53[&rate=5.717181421310653E-4]:7.741396969608E-1)[&rate=5.717181421310653E-4]:3.38991785235E-1,125[&rate=5.717181421310653E-4]:9.027489685345E-1)[&rate=5.717181421310653E-4]:4.853550897184E-1,((59[&rate=5.717181421310653E-4]:5.937712643688E-1,((((55[&rate=5.717181421310653E-4]:2.40461789046E-1,56[&rate=5.717181421310653E-4]:2.40461789046E-1)[&rate=5.717181421310653E-4]:7.897610094582E-2,57[&rate=5.717181421310653E-4]:3.303668517405E-1)[&rate=5.717181421310653E-4]:9.031776300584E-3,58[&rate=5.717181421310653E-4]:3.557920706641E-1)[&rate=5.717181421310653E-4]:4.797418198475E-2,(54[&rate=5.717181421310653E-4]:8.555050552973E-2,37[&rate=5.717181421310653E-4]:1.620532377702E-1)[&rate=5.717181421310653E-4]:2.608386979388E-1)[&rate=5.717181421310653E-4]:2.0913069478E-1)[&rate=5.717181421310653E-4]:4.539790308173E-1,68[&rate=5.717181421310653E-4]:9.985699673171E-1)[&rate=5.717181421310653E-4]:2.228674242691E-1)[&rate=5.717181421310653E-4]:7.660901100389E-2,((((123[&rate=5.717181421310653E-4]:9.035194751343E-2,124[&rate=5.717181421310653E-4]:8.76197070763E-2)[&rate=5.717181421310653E-4]:3.70888681469E-1,122[&rate=5.717181421310653E-4]:4.612406289824E-1)[&rate=5.717181421310653E-4]:2.564291589002E-1,67[&rate=5.717181421310653E-4]:2.163972375419E-1)[&rate=5.717181421310653E-4]:2.171367553477E-1,(66[&rate=5.717181421310653E-4]:3.015353660848E-1,(120[&rate=5.717181421310653E-4]:2.014870513484E0,((((138[&rate=5.717181421310653E-4]:3.064409348403E-1,136[&rate=5.717181421310653E-4]:1.749340855251E-1)[&rate=5.717181421310653E-4]:3.597416564166E-1,135[&rate=5.717181421310653E-4]:4.661825912568E-1)[&rate=5.717181421310653E-4]:8.607409449441E-1,126[&rate=5.717181421310653E-4]:8.891662190366E-1)[&rate=5.717181421310653E-4]:1.892332694539E-1,119[&rate=5.717181421310653E-4]:1.864102011134E0)[&rate=5.717181421310653E-4]:2.466589133087E-1)[&rate=5.717181421310653E-4]:2.236511539706E-1)[&rate=5.717181421310653E-4]:1.319986268048E-1)[&rate=5.717181421310653E-4]:3.167917719282E-1)[&rate=5.717181421310653E-4]:3.360255173179E-2,((((121[&rate=5.717181421310653E-4]:2.27700983364E0,(35[&rate=5.717181421310653E-4]:9.851814345244E-2,127[&rate=5.717181421310653E-4]:2.665641431124E0)[&rate=5.717181421310653E-4]:5.246429292687E-2)[&rate=5.717181421310653E-4]:4.33006491764E-2,(((((((130[&rate=5.717181421310653E-4]:5.745332661335E-2,131[&rate=5.717181421310653E-4]:6.019305264071E-2)[&rate=5.717181421310653E-4]:2.343793210649E-1,129[&rate=5.717181421310653E-4]:2.918326476782E-1)[&rate=5.717181421310653E-4]:1.32636934512E-1,132[&rate=5.717181421310653E-4]:4.272093082176E-1)[&rate=5.717181421310653E-4]:3.66526356353E-1,(118[&rate=5.717181421310653E-4]:9.062233775728E-1,69[&rate=5.717181421310653E-4]:9.171822816825E-1)[&rate=5.717181421310653E-4]:2.175886234023E-2)[&rate=5.717181421310653E-4]:5.882933269173E-1,128[&rate=5.717181421310653E-4]:1.376549539433E0)[&rate=5.717181421310653E-4]:5.510560300697E-2,(((64[&rate=5.717181421310653E-4]:6.035724204938E-2,62[&rate=5.717181421310653E-4]:1.014531324604E-1)[&rate=5.717181421310653E-4]:3.915211177528E-1,(60[&rate=5.717181421310653E-4]:1.294742237869E-1,65[&rate=5.717181421310653E-4]:1.294742237869E-1)[&rate=5.717181421310653E-4]:1.717192045085E-1)[&rate=5.717181421310653E-4]:4.506837165459E-2,(61[&rate=5.717181421310653E-4]:1.161996817897E-1,63[&rate=5.717181421310653E-4]:7.510379137871E-2)[&rate=5.717181421310653E-4]:4.21842940078E-1)[&rate=5.717181421310653E-4]:1.03333854797E0)[&rate=5.717181421310653E-4]:2.101215003122E-1,((((44[&rate=5.717181421310653E-4]:6.240933829743E-2,47[&rate=5.717181421310653E-4]:6.787381917168E-2)[&rate=5.717181421310653E-4]:5.990322104383E-1,((49[&rate=5.717181421310653E-4]:5.147913611788E-1,50[&rate=5.717181421310653E-4]:5.147913611788E-1)[&rate=5.717181421310653E-4]:1.108311329331E-1,(43[&rate=5.717181421310653E-4]:5.622606567974E-1,(46[&rate=5.717181421310653E-4]:5.353038873513E-1,(41[&rate=5.717181421310653E-4]:2.833517780938E-1,(42[&rate=5.717181421310653E-4]:2.45703179748E-1,48[&rate=5.717181421310653E-4]:2.839545458682E-1)[&rate=5.717181421310653E-4]:4.311307922006E-2)[&rate=5.717181421310653E-4]:1.973073005145E-1)[&rate=5.717181421310653E-4]:2.695676944607E-2)[&rate=5.717181421310653E-4]:9.614872256032E-2)[&rate=5.717181421310653E-4]:8.496650252307E-3)[&rate=5.717181421310653E-4]:3.923346483044E-2,51[&rate=5.717181421310653E-4]:6.78817090069E-1)[&rate=5.717181421310653E-4]:2.809895426341E-2,45[&rate=5.717181421310653E-4]:7.260417273925E-1)[&rate=5.717181421310653E-4]:1.423387030684E-1)[&rate=5.717181421310653E-4]:8.127356609112E-2)[&rate=5.717181421310653E-4]:6.626055069486E-2,36[&rate=5.717181421310653E-4]:3.071189787163E-1)[&rate=5.717181421310653E-4]:2.436657207179E-1,((((((94[&rate=5.717181421310653E-4]:4.409516718589E-1,100[&rate=5.717181421310653E-4]:4.409516718589E-1)[&rate=5.717181421310653E-4]:8.125056183126E-2,95[&rate=5.717181421310653E-4]:6.069016872422E-1)[&rate=5.717181421310653E-4]:1.468003793112E-1,(98[&rate=5.717181421310653E-4]:6.368427133992E-1,(96[&rate=5.717181421310653E-4]:5.986392393E-1,99[&rate=5.717181421310653E-4]:6.341583649828E-1)[&rate=5.717181421310653E-4]:2.454227191358E-2)[&rate=5.717181421310653E-4]:1.059303914055E-1)[&rate=5.717181421310653E-4]:1.977707831564E-2,(147[&rate=5.717181421310653E-4]:6.578818071405E-1,((101[&rate=5.717181421310653E-4]:5.52228979394E-1,((((((116[&rate=5.717181421310653E-4]:4.016393261655E-1,((111[&rate=5.717181421310653E-4]:3.295899029645E-1,(106[&rate=5.717181421310653E-4]:1.969722199516E-1,139[&rate=5.717181421310653E-4]:3.887530418693E-1)[&rate=5.717181421310653E-4]:1.161793268485E-1)[&rate=5.717181421310653E-4]:1.237336332833E-1,(148[&rate=5.717181421310653E-4]:2.356095743744E-1,143[&rate=5.717181421310653E-4]:2.32869848347E-1)[&rate=5.717181421310653E-4]:1.793577974899E-1)[&rate=5.717181421310653E-4]:2.502811868486E-2)[&rate=5.717181421310653E-4]:2.503311350926E-1,((115[&rate=5.717181421310653E-4]:4.614872977384E-1,(13[&rate=5.717181421310653E-4]:4.149873999765E-1,19[&rate=5.717181421310653E-4]:4.533435643602E-1)[&rate=5.717181421310653E-4]:1.286916785838E-1)[&rate=5.717181421310653E-4]:9.712925101822E-2,(((114[&rate=5.717181421310653E-4]:2.048506265971E-2,104[&rate=5.717181421310653E-4]:8.075903526249E-2)[&rate=5.717181421310653E-4]:2.537844466126E-1,(108[&rate=5.717181421310653E-4]:2.140729466888E-1,107[&rate=5.717181421310653E-4]:2.168126727162E-1)[&rate=5.717181421310653E-4]:1.177308091589E-1)[&rate=5.717181421310653E-4]:1.134397056034E-1,109[&rate=5.717181421310653E-4]:4.671612696702E-1)[&rate=5.717181421310653E-4]:1.709073338809E-1)[&rate=5.717181421310653E-4]:9.335391250151E-2)[&rate=5.717181421310653E-4]:2.975623287647E-1,((((17[&rate=5.717181421310653E-4]:4.211903131137E-1,14[&rate=5.717181421310653E-4]:3.8283414873E-1)[&rate=5.717181421310653E-4]:3.595096691769E-1,((4[&rate=5.717181421310653E-4]:3.128553004204E-1,30[&rate=5.717181421310653E-4]:4.854580401464E-1)[&rate=5.717181421310653E-4]:2.746278062908E-1,113[&rate=5.717181421310653E-4]:6.450173532864E-1)[&rate=5.717181421310653E-4]:9.732646462053E-2)[&rate=5.717181421310653E-4]:3.39310080413E-3,(117[&rate=5.717181421310653E-4]:5.52822155889E-1,(9[&rate=5.717181421310653E-4]:5.052610462758E-1,112[&rate=5.717181421310653E-4]:5.134802243579E-1)[&rate=5.717181421310653E-4]:3.660220550354E-2)[&rate=5.717181421310653E-4]:1.956544888497E-1)[&rate=5.717181421310653E-4]:1.09684056101E-1,(105[&rate=5.717181421310653E-4]:4.638950781542E-1,110[&rate=5.717181421310653E-4]:4.858128863733E-1)[&rate=5.717181421310653E-4]:3.641286363841E-1)[&rate=5.717181421310653E-4]:1.763035960326E-1)[&rate=5.717181421310653E-4]:1.071216834453E-1,(((144[&rate=5.717181421310653E-4]:1.183166882147E-1,145[&rate=5.717181421310653E-4]:1.237961402697E-1)[&rate=5.717181421310653E-4]:5.957113827923E-2,141[&rate=5.717181421310653E-4]:1.806275525213E-1)[&rate=5.717181421310653E-4]:1.38898598865E-2,142[&rate=5.717181421310653E-4]:1.972571384354E-1)[&rate=5.717181421310653E-4]:1.114191855581E0)[&rate=5.717181421310653E-4]:2.250876167734E-2,((((23[&rate=5.717181421310653E-4]:5.733988221429E-1,(20[&rate=5.717181421310653E-4]:4.01398849589E-1,25[&rate=5.717181421310653E-4]:4.205769317807E-1)[&rate=5.717181421310653E-4]:1.637807944719E-1)[&rate=5.717181421310653E-4]:1.063301143214E-1,(140[&rate=5.717181421310653E-4]:3.004835647084E-1,11[&rate=5.717181421310653E-4]:3.196616469001E-1)[&rate=5.717181421310653E-4]:2.75135782715E-1)[&rate=5.717181421310653E-4]:4.40501999555E-1,((28[&rate=5.717181421310653E-4]:7.338515039737E-1,21[&rate=5.717181421310653E-4]:7.091939697273E-1)[&rate=5.717181421310653E-4]:1.505747399834E-1,(24[&rate=5.717181421310653E-4]:8.433808884787E-1,1[&rate=5.717181421310653E-4]:6.255897067044E-2)[&rate=5.717181421310653E-4]:3.556590342373E-2)[&rate=5.717181421310653E-4]:2.522430482265E-1)[&rate=5.717181421310653E-4]:5.046355734861E-2,102[&rate=5.717181421310653E-4]:2.000956186118E-2)[&rate=5.717181421310653E-4]:6.737285136654E-2)[&rate=5.717181421310653E-4]:1.500692354882E-1,((((89[&rate=5.717181421310653E-4]:7.361893807662E-2,88[&rate=5.717181421310653E-4]:5.99203079396E-2)[&rate=5.717181421310653E-4]:3.071839548213E-1,(((85[&rate=5.717181421310653E-4]:5.061162040023E-2,83[&rate=5.717181421310653E-4]:5.061162040023E-2)[&rate=5.717181421310653E-4]:7.596478644367E-2,86[&rate=5.717181421310653E-4]:1.265764068439E-1)[&rate=5.717181421310653E-4]:1.68767403203E-1,((92[&rate=5.717181421310653E-4]:1.074411673476E-1,(91[&rate=5.717181421310653E-4]:2.999318185297E-2,90[&rate=5.717181421310653E-4]:2.999318185297E-2)[&rate=5.717181421310653E-4]:7.744798549468E-2)[&rate=5.717181421310653E-4]:3.986196171887E-2,((93[&rate=5.717181421310653E-4]:2.95523166219E-2,84[&rate=5.717181421310653E-4]:1.585368648488E-2)[&rate=5.717181421310653E-4]:5.944453110017E-2,87[&rate=5.717181421310653E-4]:7.529821758505E-2)[&rate=5.717181421310653E-4]:5.830628134444E-2)[&rate=5.717181421310653E-4]:1.617393111174E-1)[&rate=5.717181421310653E-4]:7.176045271396E-2)[&rate=5.717181421310653E-4]:5.914882451037E-1,3[&rate=5.717181421310653E-4]:4.188664804674E-1)[&rate=5.717181421310653E-4]:1.263035177081E-1,(((10[&rate=5.717181421310653E-4]:3.548227089555E-1,15[&rate=5.717181421310653E-4]:3.93178873339E-1)[&rate=5.717181421310653E-4]:1.878851025608E-1,18[&rate=5.717181421310653E-4]:5.892831539821E-1)[&rate=5.717181421310653E-4]:2.94039694829E-2,6[&rate=5.717181421310653E-4]:5.556734248348E-1)[&rate=5.717181421310653E-4]:4.155136786114E-2)[&rate=5.717181421310653E-4]:6.895419245131E-1)[&rate=5.717181421310653E-4]:3.20256782733E-1)[&rate=5.717181421310653E-4]:9.404649762477E-1,39[&rate=5.717181421310653E-4]:5.195297966479E-1)[&rate=5.717181421310653E-4]:8.097496131228E-2)[&rate=5.717181421310653E-4]:3.363012461385E-2)[&rate=5.717181421310653E-4]:1.051485613614E-2,((((((22[&rate=5.717181421310653E-4]:4.424646099759E-1,27[&rate=5.717181421310653E-4]:4.589029661403E-1)[&rate=5.717181421310653E-4]:1.589028345627E-1,2[&rate=5.717181421310653E-4]:4.287647048126E-1)[&rate=5.717181421310653E-4]:9.153832445312E-4,31[&rate=5.717181421310653E-4]:6.570773483312E-1)[&rate=5.717181421310653E-4]:1.680944077134E-1,((7[&rate=5.717181421310653E-4]:3.169204645774E-1,8[&rate=5.717181421310653E-4]:3.169204645774E-1)[&rate=5.717181421310653E-4]:1.304550060049E-1,26[&rate=5.717181421310653E-4]:5.542247856509E-1)[&rate=5.717181421310653E-4]:2.271113539553E-1)[&rate=5.717181421310653E-4]:1.898202560171E0,(16[&rate=5.717181421310653E-4]:2.603022042509E0,(40[&rate=5.717181421310653E-4]:4.421459285974E-1,97[&rate=5.717181421310653E-4]:3.711076772312E-1)[&rate=5.717181421310653E-4]:7.538318779458E-2)[&rate=5.717181421310653E-4]:2.172213672001E-2)[&rate=5.717181421310653E-4]:6.272302532279E-2,146[&rate=5.717181421310653E-4]:7.221928576697E-1)[&rate=5.717181421310653E-4]:4.267546027542E-2)[&rate=5.717181421310653E-4]:2.542767719918E-1,38[&rate=5.717181421310653E-4]:8.306204997729E-1)[&rate=5.717181421310653E-4]:2.759543037111E-1)[&rate=5.717181421310653E-4]:2.797189595811E-1)[&rate=5.717181421310653E-4]:1.799578640097E-1,(32[&rate=5.717181421310653E-4]:5.104768643685E-2,34[&rate=5.717181421310653E-4]:7.296549465593E-2)[&rate=5.717181421310653E-4]:2.790698727331E-2)[&rate=5.717181421310653E-4]:1.213531916419E-1);
tree STATE_64190000 [&joint=-20983.270212160074,lnP=-20983.270212160074] = [&R] ((((((36[&rate=6.142590633677581E-4]:1.626234305712E-1,(127[&rate=6.142590633677581E-4]:2.171911851077E0,121[&rate=6.142590633677581E-4]:1.730815960666E0)[&rate=6.142590633677581E-4]:5.112595247E-1)[&rate=6.142590633677581E-4]:8.857570205192E-2,(35[&rate=6.142590633677581E-4]:1.94478406914E-1,((((65[&rate=6.142590633677581E-4]:4.187453970145E-1,(62[&rate=6.142590633677581E-4]:4.538413248994E-1,(60[&rate=6.142590633677581E-4]:1.668915531226E-1,64[&rate=6.142590633677581E-4]:3.175764846293E-1)[&rate=6.142590633677581E-4]:9.516894985909E-2)[&rate=6.142590633677581E-4]:1.566848940328E-1)[&rate=6.142590633677581E-4]:2.674407068543E-1,(61[&rate=6.142590633677581E-4]:4.696448400179E-1,63[&rate=6.142590633677581E-4]:4.285489496069E-1)[&rate=6.142590633677581E-4]:4.083220857686E-1)[&rate=6.142590633677581E-4]:7.981350446965E-1,(((131[&rate=6.142590633677581E-4]:9.46624714423E-2,((132[&rate=6.142590633677581E-4]:5.929755818625E-2,130[&rate=6.142590633677581E-4]:5.655783215889E-2)[&rate=6.142590633677581E-4]:1.52384026128E-2,129[&rate=6.142590633677581E-4]:7.179623477169E-2)[&rate=6.142590633677581E-4]:2.012651064326E-2)[&rate=6.142590633677581E-4]:5.091286101363E-1,(69[&rate=6.142590633677581E-4]:7.099305106428E-1,118[&rate=6.142590633677581E-4]:6.989716065332E-1)[&rate=6.142590633677581E-4]:3.9066050388E-2)[&rate=6.142590633677581E-4]:8.702231372874E-1,128[&rate=6.142590633677581E-4]:1.468534766811E0)[&rate=6.142590633677581E-4]:6.784117627441E-2)[&rate=6.142590633677581E-4]:1.534957081468E-1,((((49[&rate=6.142590633677581E-4]:2.843760498839E-1,50[&rate=6.142590633677581E-4]:2.843760498839E-1)[&rate=6.142590633677581E-4]:2.222688594866E-1,(44[&rate=6.142590633677581E-4]:7.627247453449E-2,47[&rate=6.142590633677581E-4]:8.173695540875E-2)[&rate=6.142590633677581E-4]:4.576948392075E-1)[&rate=6.142590633677581E-4]:1.636095639974E-1,((41[&rate=6.142590633677581E-4]:5.316273347957E-1,(42[&rate=6.142590633677581E-4]:2.736752671042E-2,48[&rate=6.142590633677581E-4]:6.561889283064E-2)[&rate=6.142590633677581E-4]:5.097242889595E-1)[&rate=6.142590633677581E-4]:3.761895152481E-2,(46[&rate=6.142590633677581E-4]:5.374049416361E-1,43[&rate=6.142590633677581E-4]:5.374049416361E-1)[&rate=6.142590633677581E-4]:8.648615342738E-2)[&rate=6.142590633677581E-4]:7.915026355017E-2)[&rate=6.142590633677581E-4]:6.143346185069E-2,(51[&rate=6.142590633677581E-4]:6.742799905695E-1,45[&rate=6.142590633677581E-4]:6.934056736296E-1)[&rate=6.142590633677581E-4]:6.287242552331E-2)[&rate=6.142590633677581E-4]:1.601973397883E-1)[&rate=6.142590633677581E-4]:3.337387896917E-2)[&rate=6.142590633677581E-4]:1.014538324337E-2)[&rate=6.142590633677581E-4]:2.200491712692E-1,(((((16[&rate=6.142590633677581E-4]:2.444898263594E0,39[&rate=6.142590633677581E-4]:3.594053374772E-1)[&rate=6.142590633677581E-4]:1.732773666818E-1,97[&rate=6.142590633677581E-4]:4.616444527928E-1)[&rate=6.142590633677581E-4]:7.306926173713E-2,146[&rate=6.142590633677581E-4]:7.25970545131E-1)[&rate=6.142590633677581E-4]:6.019334847165E-2,(((((101[&rate=6.142590633677581E-4]:6.374107588412E-1,(((((144[&rate=6.142590633677581E-4]:1.651956396816E-1,(145[&rate=6.142590633677581E-4]:1.09315035612E-1,141[&rate=6.142590633677581E-4]:1.065753095845E-1)[&rate=6.142590633677581E-4]:6.136005612446E-2)[&rate=6.142590633677581E-4]:3.885071591888E-1,142[&rate=6.142590633677581E-4]:5.591822509253E-1)[&rate=6.142590633677581E-4]:8.325585315186E-1,((((25[&rate=6.142590633677581E-4]:6.367840001283E-1,23[&rate=6.142590633677581E-4]:6.258250960186E-1)[&rate=6.142590633677581E-4]:2.185908089606E-1,(20[&rate=6.142590633677581E-4]:6.674786781722E-1,(140[&rate=6.142590633677581E-4]:3.865780026902E-1,11[&rate=6.142590633677581E-4]:4.057560848819E-1)[&rate=6.142590633677581E-4]:1.850102645232E-1)[&rate=6.142590633677581E-4]:1.687180487249E-1)[&rate=6.142590633677581E-4]:2.854289751988E-1,(1[&rate=6.142590633677581E-4]:6.936110204777E-2,((28[&rate=6.142590633677581E-4]:7.30138682383E-1,21[&rate=6.142590633677581E-4]:7.054811481365E-1)[&rate=6.142590633677581E-4]:6.505019619711E-2,24[&rate=6.142590633677581E-4]:7.897094265253E-1)[&rate=6.142590633677581E-4]:6.047359333065E-2)[&rate=6.142590633677581E-4]:2.906207644316E-1)[&rate=6.142590633677581E-4]:6.683958754066E-2,102[&rate=6.142590633677581E-4]:4.599953621193E-2)[&rate=6.142590633677581E-4]:9.916590376616E-2)[&rate=6.142590633677581E-4]:1.866375936277E-2,((((148[&rate=6.142590633677581E-4]:3.883693064942E-1,143[&rate=6.142590633677581E-4]:3.856295804668E-1)[&rate=6.142590633677581E-4]:2.975554382191E-1,(116[&rate=6.142590633677581E-4]:2.718326154661E-1,((106[&rate=6.142590633677581E-4]:2.135621806336E-1,139[&rate=6.142590633677581E-4]:4.053430025514E-1)[&rate=6.142590633677581E-4]:8.275305230667E-3,111[&rate=6.142590633677581E-4]:2.382758420286E-1)[&rate=6.142590633677581E-4]:1.102691022046E-1)[&rate=6.142590633677581E-4]:3.757359648635E-1)[&rate=6.142590633677581E-4]:1.323320885767E-2,((115[&rate=6.142590633677581E-4]:3.978037954087E-1,(13[&rate=6.142590633677581E-4]:2.579394093735E-1,19[&rate=6.142590633677581E-4]:2.962955737571E-1)[&rate=6.142590633677581E-4]:2.220561668571E-1)[&rate=6.142590633677581E-4]:1.571152582898E-1,(((108[&rate=6.142590633677581E-4]:3.896666092837E-1,107[&rate=6.142590633677581E-4]:3.92406335311E-1)[&rate=6.142590633677581E-4]:6.076837181851E-3,(114[&rate=6.142590633677581E-4]:2.591887305027E-2,104[&rate=6.142590633677581E-4]:8.619284565304E-2)[&rate=6.142590633677581E-4]:3.122903268398E-1)[&rate=6.142590633677581E-4]:1.380666889682E-1,109[&rate=6.142590633677581E-4]:5.557279436528E-1)[&rate=6.142590633677581E-4]:7.864316484025E-2)[&rate=6.142590633677581E-4]:1.058827354886E-1)[&rate=6.142590633677581E-4]:2.277224196056E-1,((110[&rate=6.142590633677581E-4]:6.831691967957E-1,(105[&rate=6.142590633677581E-4]:4.348224853958E-1,113[&rate=6.142590633677581E-4]:4.622197456696E-1)[&rate=6.142590633677581E-4]:2.264289031808E-1)[&rate=6.142590633677581E-4]:6.556894760996E-2,((112[&rate=6.142590633677581E-4]:4.411901124338E-1,9[&rate=6.142590633677581E-4]:4.329709343517E-1)[&rate=6.142590633677581E-4]:1.486488524884E-1,((17[&rate=6.142590633677581E-4]:5.065791361285E-1,14[&rate=6.142590633677581E-4]:4.682229717449E-1)[&rate=6.142590633677581E-4]:1.209746764446E-1,(117[&rate=6.142590633677581E-4]:5.789968121952E-1,(4[&rate=6.142590633677581E-4]:3.758762902678E-1,30[&rate=6.142590633677581E-4]:5.484790299939E-1)[&rate=6.142590633677581E-4]:1.428465493246E-1)[&rate=6.142590633677581E-4]:1.29405620219E-2)[&rate=6.142590633677581E-4]:6.413167327328E-4)[&rate=6.142590633677581E-4]:1.643786315382E-1)[&rate=6.142590633677581E-4]:2.164983931543E-1)[&rate=6.142590633677581E-4]:2.670858124657E-1)[&rate=6.142590633677581E-4]:5.821403263679E-2,((3[&rate=6.142590633677581E-4]:5.84423210277E-1,(((87[&rate=6.142590633677581E-4]:2.262597459388E-1,((93[&rate=6.142590633677581E-4]:1.903700743803E-1,84[&rate=6.142590633677581E-4]:1.766714442432E-1)[&rate=6.142590633677581E-4]:7.763809993401E-3,(92[&rate=6.142590633677581E-4]:1.305629573346E-1,(91[&rate=6.142590633677581E-4]:3.317145487247E-2,90[&rate=6.142590633677581E-4]:3.317145487247E-2)[&rate=6.142590633677581E-4]:9.739150246216E-2)[&rate=6.142590633677581E-4]:6.757092703903E-2)[&rate=6.142590633677581E-4]:4.182449170214E-2)[&rate=6.142590633677581E-4]:1.359136265869E-1,(85[&rate=6.142590633677581E-4]:1.294898914364E-1,(83[&rate=6.142590633677581E-4]:9.626566954768E-2,86[&rate=6.142590633677581E-4]:9.626566954768E-2)[&rate=6.142590633677581E-4]:3.322422188873E-2)[&rate=6.142590633677581E-4]:2.326834810892E-1)[&rate=6.142590633677581E-4]:1.634101998398E-1,(89[&rate=6.142590633677581E-4]:2.261285580229E-1,88[&rate=6.142590633677581E-4]:2.124299278859E-1)[&rate=6.142590633677581E-4]:3.131536444795E-1)[&rate=6.142590633677581E-4]:5.985656653087E-1)[&rate=6.142590633677581E-4]:7.276421927645E-2,(((10[&rate=6.142590633677581E-4]:3.406674210449E-1,15[&rate=6.142590633677581E-4]:3.790235854284E-1)[&rate=6.142590633677581E-4]:2.980627059771E-1,18[&rate=6.142590633677581E-4]:6.853054694878E-1)[&rate=6.142590633677581E-4]:4.973115821008E-2,6[&rate=6.142590633677581E-4]:6.720229290677E-1)[&rate=6.142590633677581E-4]:3.721929500625E-2)[&rate=6.142590633677581E-4]:5.621160763968E-1)[&rate=6.142590633677581E-4]:4.208469789185E-1)[&rate=6.142590633677581E-4]:8.121586948844E-1,((22[&rate=6.142590633677581E-4]:4.874432003472E-1,27[&rate=6.142590633677581E-4]:5.038815565116E-1)[&rate=6.142590633677581E-4]:3.646910520569E-1,((31[&rate=6.142590633677581E-4]:6.213937520699E-1,2[&rate=6.142590633677581E-4]:3.939964917958E-1)[&rate=6.142590633677581E-4]:1.927526875229E-1,((7[&rate=6.142590633677581E-4]:2.644608125325E-1,8[&rate=6.142590633677581E-4]:2.644608125325E-1)[&rate=6.142590633677581E-4]:2.796303354617E-1,26[&rate=6.142590633677581E-4]:6.509404630627E-1)[&rate=6.142590633677581E-4]:1.193703600916E-1)[&rate=6.142590633677581E-4]:9.278233335939E-2)[&rate=6.142590633677581E-4]:1.753599584883E0)[&rate=6.142590633677581E-4]:1.27669859957E-1,40[&rate=6.142590633677581E-4]:6.040751546888E-1)[&rate=6.142590633677581E-4]:3.930290767758E-2,(((96[&rate=6.142590633677581E-4]:4.615159078689E-1,99[&rate=6.142590633677581E-4]:4.970350335517E-1)[&rate=6.142590633677581E-4]:3.454999950526E-2,((94[&rate=6.142590633677581E-4]:2.146132853871E-1,100[&rate=6.142590633677581E-4]:2.146132853871E-1)[&rate=6.142590633677581E-4]:9.973787847936E-3,95[&rate=6.142590633677581E-4]:3.092865267871E-1)[&rate=6.142590633677581E-4]:2.113695445214E-1)[&rate=6.142590633677581E-4]:1.248396623377E-1,98[&rate=6.142590633677581E-4]:6.345667718975E-1)[&rate=6.142590633677581E-4]:1.372265910152E-1)[&rate=6.142590633677581E-4]:5.521747899385E-3,147[&rate=6.142590633677581E-4]:7.062768594461E-1)[&rate=6.142590633677581E-4]:1.704550410193E-2)[&rate=6.142590633677581E-4]:2.995656806261E-1,38[&rate=6.142590633677581E-4]:8.972049840648E-1)[&rate=6.142590633677581E-4]:1.298334238773E-1)[&rate=6.142590633677581E-4]:3.556308617912E-1,(((((52[&rate=6.142590633677581E-4]:3.319775258657E-1,(103[&rate=6.142590633677581E-4]:4.688235889211E-1,(29[&rate=6.142590633677581E-4]:4.469948442792E-1,(5[&rate=6.142590633677581E-4]:1.262318113591E-1,12[&rate=6.142590633677581E-4]:1.645879757426E-1)[&rate=6.142590633677581E-4]:1.755575534681E-1)[&rate=6.142590633677581E-4]:2.547054569706E-1)[&rate=6.142590633677581E-4]:1.527447671506E0)[&rate=6.142590633677581E-4]:3.440620073487E-1,(53[&rate=6.142590633677581E-4]:5.073516728312E-1,(133[&rate=6.142590633677581E-4]:5.681246480437E-1,(134[&rate=6.142590633677581E-4]:3.457759941867E-1,137[&rate=6.142590633677581E-4]:4.170088708989E-1)[&rate=6.142590633677581E-4]:1.922116675559E-1)[&rate=6.142590633677581E-4]:7.213065217557E-1)[&rate=6.142590633677581E-4]:1.604911390718E-1)[&rate=6.142590633677581E-4]:1.55884094222E-2,((75[&rate=6.142590633677581E-4]:5.917012811658E-1,((76[&rate=6.142590633677581E-4]:3.551291410206E-1,70[&rate=6.142590633677581E-4]:3.167729766372E-1)[&rate=6.142590633677581E-4]:3.171055409139E-2,74[&rate=6.142590633677581E-4]:3.86839695112E-1)[&rate=6.142590633677581E-4]:2.048615860538E-1)[&rate=6.142590633677581E-4]:1.652434640867E-1,((80[&rate=6.142590633677581E-4]:1.290233406016E-1,81[&rate=6.142590633677581E-4]:1.290233406016E-1)[&rate=6.142590633677581E-4]:3.723961850093E-1,((77[&rate=6.142590633677581E-4]:1.932088035411E-1,73[&rate=6.142590633677581E-4]:1.986882555958E-1)[&rate=6.142590633677581E-4]:2.181403929315E-1,(82[&rate=6.142590633677581E-4]:2.99107972361E-1,((79[&rate=6.142590633677581E-4]:5.078702217887E-2,71[&rate=6.142590633677581E-4]:2.338976190485E-2)[&rate=6.142590633677581E-4]:1.25845786832E-1,(78[&rate=6.142590633677581E-4]:3.61692565503E-2,72[&rate=6.142590633677581E-4]:1.425144833098E-2)[&rate=6.142590633677581E-4]:1.404635524605E-1)[&rate=6.142590633677581E-4]:1.142559852681E-1)[&rate=6.142590633677581E-4]:8.484396383757E-2)[&rate=6.142590633677581E-4]:1.339059455766E-1)[&rate=6.142590633677581E-4]:2.062101511485E-1)[&rate=6.142590633677581E-4]:6.729495346848E-1)[&rate=6.142590633677581E-4]:1.560435338198E-1,125[&rate=6.142590633677581E-4]:6.290922414838E-1)[&rate=6.142590633677581E-4]:4.412948373776E-1,((59[&rate=6.142590633677581E-4]:2.627042693067E-1,((((57[&rate=6.142590633677581E-4]:6.770878965355E-2,58[&rate=6.142590633677581E-4]:8.410223227654E-2)[&rate=6.142590633677581E-4]:1.088084378038E-1,37[&rate=6.142590633677581E-4]:2.120363531404E-1)[&rate=6.142590633677581E-4]:1.556871081163E-2,54[&rate=6.142590633677581E-4]:1.511023317116E-1)[&rate=6.142590633677581E-4]:6.305366122629E-3,(55[&rate=6.142590633677581E-4]:1.349570243845E-1,56[&rate=6.142590633677581E-4]:1.349570243845E-1)[&rate=6.142590633677581E-4]:5.250531825837E-2)[&rate=6.142590633677581E-4]:6.704520535222E-2)[&rate=6.142590633677581E-4]:4.483465376364E-1,68[&rate=6.142590633677581E-4]:6.618704790741E-1)[&rate=6.142590633677581E-4]:2.418499331205E-1)[&rate=6.142590633677581E-4]:4.243040487954E-1)[&rate=6.142590633677581E-4]:4.301193002494E-2,(((((124[&rate=6.142590633677581E-4]:4.297773692957E-3,123[&rate=6.142590633677581E-4]:7.030014130083E-3)[&rate=6.142590633677581E-4]:3.981628844939E-1,122[&rate=6.142590633677581E-4]:4.051928986239E-1)[&rate=6.142590633677581E-4]:3.153979742197E-1,67[&rate=6.142590633677581E-4]:2.19318322503E-1)[&rate=6.142590633677581E-4]:1.328352762502E-1,(((120[&rate=6.142590633677581E-4]:7.280576645277E-1,((138[&rate=6.142590633677581E-4]:1.811662304022E-1,136[&rate=6.142590633677581E-4]:4.965938108704E-2)[&rate=6.142590633677581E-4]:3.695018575412E-1,135[&rate=6.142590633677581E-4]:3.506680879434E-1)[&rate=6.142590633677581E-4]:1.253347820638E-1)[&rate=6.142590633677581E-4]:9.441134360666E-1,119[&rate=6.142590633677581E-4]:1.768061511553E0)[&rate=6.142590633677581E-4]:1.959232765257E-1,126[&rate=6.142590633677581E-4]:1.178282265435E0)[&rate=6.142590633677581E-4]:4.210455230031E-1)[&rate=6.142590633677581E-4]:9.371302526699E-2,66[&rate=6.142590633677581E-4]:4.458666240202E-1)[&rate=6.142590633677581E-4]:3.774491292225E-1)[&rate=6.142590633677581E-4]:7.554002598155E-2,(33[&rate=6.142590633677581E-4]:1.607304033474E-2,(34[&rate=6.142590633677581E-4]:2.763339563529E-2,32[&rate=6.142590633677581E-4]:5.715587416207E-3)[&rate=6.142590633677581E-4]:4.878000863819E-3)[&rate=6.142590633677581E-4]:3.330684095058E-3);
tree STATE_64200000 [&joint=-20986.29356289687,lnP=-20986.29356289687] = [&R] (33[&rate=5.585299708474185E-4]:1.014617104192E-1,(32[&rate=5.585299708474185E-4]:3.022108038772E-2,(((((((124[&rate=5.585299708474185E-4]:2.393169390205E-1,123[&rate=5.585299708474185E-4]:2.420491794576E-1)[&rate=5.585299708474185E-4]:1.097854683305E-1,122[&rate=5.585299708474185E-4]:3.518346477881E-1)[&rate=5.585299708474185E-4]:3.10083987933E-1,67[&rate=5.585299708474185E-4]:1.606460853805E-1)[&rate=5.585299708474185E-4]:1.641905321027E-1,(66[&rate=5.585299708474185E-4]:2.750673165864E-1,((119[&rate=5.585299708474185E-4]:8.769893177535E-1,120[&rate=5.585299708474185E-4]:7.810989067946E-1)[&rate=5.585299708474185E-4]:1.329619287776E-1,(135[&rate=5.585299708474185E-4]:2.509173426955E-1,(138[&rate=5.585299708474185E-4]:2.755355781684E-1,136[&rate=5.585299708474185E-4]:1.440287288532E-1)[&rate=5.585299708474185E-4]:1.753817645271E-1)[&rate=5.585299708474185E-4]:4.110886983562E-1)[&rate=5.585299708474185E-4]:1.297992782384E0)[&rate=5.585299708474185E-4]:4.976930089682E-2)[&rate=5.585299708474185E-4]:5.625663607573E-2,126[&rate=5.585299708474185E-4]:1.628267443244E0)[&rate=5.585299708474185E-4]:3.92206697346E-1,((((53[&rate=5.585299708474185E-4]:9.399983412089E-1,((((133[&rate=5.585299708474185E-4]:4.415890910631E-1,137[&rate=5.585299708474185E-4]:4.826849814742E-1)[&rate=5.585299708474185E-4]:1.943561840585E-1,134[&rate=5.585299708474185E-4]:6.058082888205E-1)[&rate=5.585299708474185E-4]:7.173324396501E-1,(52[&rate=5.585299708474185E-4]:4.455065447222E-1,(103[&rate=5.585299708474185E-4]:5.334327105445E-1,(29[&rate=5.585299708474185E-4]:4.832388542965E-1,(5[&rate=5.585299708474185E-4]:1.05572926775E-1,12[&rate=5.585299708474185E-4]:1.439290911585E-1)[&rate=5.585299708474185E-4]:2.324604480696E-1)[&rate=5.585299708474185E-4]:2.830705685768E-1)[&rate=5.585299708474185E-4]:1.576367568739E0)[&rate=5.585299708474185E-4]:1.338883943927E-1)[&rate=5.585299708474185E-4]:3.362663777642E-1,((75[&rate=5.585299708474185E-4]:5.848038516727E-1,(76[&rate=5.585299708474185E-4]:4.61614565849E-1,(74[&rate=5.585299708474185E-4]:4.066662342642E-1,70[&rate=5.585299708474185E-4]:3.683100698807E-1)[&rate=5.585299708474185E-4]:5.494833158485E-2)[&rate=5.585299708474185E-4]:1.231892858237E-1)[&rate=5.585299708474185E-4]:1.508615872006E-1,((((71[&rate=5.585299708474185E-4]:2.680479179555E-1,73[&rate=5.585299708474185E-4]:3.365410686403E-1)[&rate=5.585299708474185E-4]:7.534962208676E-2,77[&rate=5.585299708474185E-4]:4.064112386724E-1)[&rate=5.585299708474185E-4]:1.33755861758E-1,((82[&rate=5.585299708474185E-4]:2.468398845578E-1,79[&rate=5.585299708474185E-4]:2.386207064757E-1)[&rate=5.585299708474185E-4]:1.574241687327E-1,(78[&rate=5.585299708474185E-4]:1.234725932338E-1,72[&rate=5.585299708474185E-4]:1.015547850145E-1)[&rate=5.585299708474185E-4]:2.725722819746E-1)[&rate=5.585299708474185E-4]:1.085057868659E-1)[&rate=5.585299708474185E-4]:1.205883045012E-3,(80[&rate=5.585299708474185E-4]:7.878144349462E-2,81[&rate=5.585299708474185E-4]:7.878144349462E-2)[&rate=5.585299708474185E-4]:4.187559235424E-1)[&rate=5.585299708474185E-4]:1.888130033432E-1)[&rate=5.585299708474185E-4]:9.182622153065E-1)[&rate=5.585299708474185E-4]:3.253374564116E-2)[&rate=5.585299708474185E-4]:3.933571314583E-1,125[&rate=5.585299708474185E-4]:1.122972959006E0)[&rate=5.585299708474185E-4]:1.663017024814E-1,((59[&rate=5.585299708474185E-4]:5.500275711999E-1,(((54[&rate=5.585299708474185E-4]:8.715408559725E-2,58[&rate=5.585299708474185E-4]:1.445311347776E-1)[&rate=5.585299708474185E-4]:1.580360039703E-2,(37[&rate=5.585299708474185E-4]:1.710531780432E-1,57[&rate=5.585299708474185E-4]:1.355340523601E-1)[&rate=5.585299708474185E-4]:8.4072401915E-3)[&rate=5.585299708474185E-4]:2.482849721446E-1,(55[&rate=5.585299708474185E-4]:2.941293726724E-1,56[&rate=5.585299708474185E-4]:2.941293726724E-1)[&rate=5.585299708474185E-4]:8.716793027517E-2)[&rate=5.585299708474185E-4]:1.605335469408E-1)[&rate=5.585299708474185E-4]:4.202113094715E-1,68[&rate=5.585299708474185E-4]:9.210585528024E-1)[&rate=5.585299708474185E-4]:2.015494420182E-1)[&rate=5.585299708474185E-4]:1.417505067363E-1,(((121[&rate=5.585299708474185E-4]:2.368046509711E0,127[&rate=5.585299708474185E-4]:2.809142400122E0)[&rate=5.585299708474185E-4]:1.19790670732E-2,(((128[&rate=5.585299708474185E-4]:1.616142858019E0,35[&rate=5.585299708474185E-4]:8.737573473136E-2)[&rate=5.585299708474185E-4]:6.970496951176E-3,(36[&rate=5.585299708474185E-4]:4.122903393336E-3,(((60[&rate=5.585299708474185E-4]:2.958558666071E-1,((65[&rate=5.585299708474185E-4]:1.850338456862E-1,62[&rate=5.585299708474185E-4]:3.768146676039E-1)[&rate=5.585299708474185E-4]:8.555890962833E-2,64[&rate=5.585299708474185E-4]:4.212776868212E-1)[&rate=5.585299708474185E-4]:2.526311129264E-2)[&rate=5.585299708474185E-4]:6.983698254357E-2,(61[&rate=5.585299708474185E-4]:5.654109876562E-2,63[&rate=5.585299708474185E-4]:1.544520835458E-2)[&rate=5.585299708474185E-4]:5.009325723028E-1)[&rate=5.585299708474185E-4]:6.397360480746E-1,((((132[&rate=5.585299708474185E-4]:2.646796805269E-1,129[&rate=5.585299708474185E-4]:2.619399544995E-1)[&rate=5.585299708474185E-4]:7.945577728E-2,(131[&rate=5.585299708474185E-4]:2.217083967216E-1,130[&rate=5.585299708474185E-4]:2.189686706943E-1)[&rate=5.585299708474185E-4]:1.224270610853E-1)[&rate=5.585299708474185E-4]:2.392034656748E-1,118[&rate=5.585299708474185E-4]:7.175854988242E-1)[&rate=5.585299708474185E-4]:3.055408861332E-3,69[&rate=5.585299708474185E-4]:7.315998117952E-1)[&rate=5.585299708474185E-4]:4.765688114575E-1)[&rate=5.585299708474185E-4]:4.288309924695E-1)[&rate=5.585299708474185E-4]:1.36798670755E-1)[&rate=5.585299708474185E-4]:1.346534929336E-1,((51[&rate=5.585299708474185E-4]:6.88937197787E-1,((46[&rate=5.585299708474185E-4]:6.247104136604E-1,(43[&rate=5.585299708474185E-4]:6.217685336617E-1,((48[&rate=5.585299708474185E-4]:3.209151344232E-1,42[&rate=5.585299708474185E-4]:2.82663768303E-1)[&rate=5.585299708474185E-4]:6.717678945009E-2,41[&rate=5.585299708474185E-4]:3.443760768789E-1)[&rate=5.585299708474185E-4]:2.227476480399E-1)[&rate=5.585299708474185E-4]:2.941879998634E-3)[&rate=5.585299708474185E-4]:6.782635602989E-2,(49[&rate=5.585299708474185E-4]:5.897492518377E-1,50[&rate=5.585299708474185E-4]:5.897492518377E-1)[&rate=5.585299708474185E-4]:7.000063260679E-2)[&rate=5.585299708474185E-4]:2.372283246818E-2)[&rate=5.585299708474185E-4]:2.89596640093E-2,((47[&rate=5.585299708474185E-4]:3.141589459708E-1,44[&rate=5.585299708474185E-4]:3.086944650965E-1)[&rate=5.585299708474185E-4]:2.771062612562E-1,45[&rate=5.585299708474185E-4]:5.830684859156E-1)[&rate=5.585299708474185E-4]:1.539540589408E-1)[&rate=5.585299708474185E-4]:2.473480907562E-1)[&rate=5.585299708474185E-4]:2.499845490793E-2)[&rate=5.585299708474185E-4]:3.07165050512E-1,((((39[&rate=5.585299708474185E-4]:5.583532898966E-1,40[&rate=5.585299708474185E-4]:5.583532898966E-1)[&rate=5.585299708474185E-4]:7.86857399405E-2,(16[&rate=5.585299708474185E-4]:2.685196335839E0,146[&rate=5.585299708474185E-4]:7.19921988957E-1)[&rate=5.585299708474185E-4]:3.7335620115E-2)[&rate=5.585299708474185E-4]:6.128963859559E-2,((((94[&rate=5.585299708474185E-4]:8.785857186032E-2,100[&rate=5.585299708474185E-4]:8.785857186032E-2)[&rate=5.585299708474185E-4]:2.73904950082E-1,95[&rate=5.585299708474185E-4]:4.464629754944E-1)[&rate=5.585299708474185E-4]:3.24733556674E-1,((96[&rate=5.585299708474185E-4]:5.59462166549E-1,99[&rate=5.585299708474185E-4]:5.949812922319E-1)[&rate=5.585299708474185E-4]:1.698511526475E-1,98[&rate=5.585299708474185E-4]:7.429745213821E-1)[&rate=5.585299708474185E-4]:1.729304903752E-2)[&rate=5.585299708474185E-4]:4.519537632597E-2,(((147[&rate=5.585299708474185E-4]:4.490273288084E-1,97[&rate=5.585299708474185E-4]:3.206120282619E-1)[&rate=5.585299708474185E-4]:2.201364268155E-1,(((7[&rate=5.585299708474185E-4]:2.13875857378E-1,8[&rate=5.585299708474185E-4]:2.13875857378E-1)[&rate=5.585299708474185E-4]:4.492131531564E-1,26[&rate=5.585299708474185E-4]:7.699383256029E-1)[&rate=5.585299708474185E-4]:1.083788660792E-1,((22[&rate=5.585299708474185E-4]:4.200392969301E-1,27[&rate=5.585299708474185E-4]:4.364776530944E-1)[&rate=5.585299708474185E-4]:3.097516713977E-1,(2[&rate=5.585299708474185E-4]:4.5962759524E-1,31[&rate=5.585299708474185E-4]:6.870248555141E-1)[&rate=5.585299708474185E-4]:9.756063336175E-2)[&rate=5.585299708474185E-4]:1.375673192447E-1)[&rate=5.585299708474185E-4]:1.873756961427E0)[&rate=5.585299708474185E-4]:4.910920878425E-2,(101[&rate=5.585299708474185E-4]:5.684376136956E-1,(((((((139[&rate=5.585299708474185E-4]:3.576166265305E-1,111[&rate=5.585299708474185E-4]:1.822741607771E-1)[&rate=5.585299708474185E-4]:4.74053827063E-2,106[&rate=5.585299708474185E-4]:2.13241187319E-1)[&rate=5.585299708474185E-4]:4.46157505123E-1,(116[&rate=5.585299708474185E-4]:4.993940189028E-1,(148[&rate=5.585299708474185E-4]:1.546264710686E-1,143[&rate=5.585299708474185E-4]:1.518867450412E-1)[&rate=5.585299708474185E-4]:3.831237122179E-1)[&rate=5.585299708474185E-4]:9.973070093644E-2)[&rate=5.585299708474185E-4]:2.112697206883E-1,(((13[&rate=5.585299708474185E-4]:4.994584794362E-1,19[&rate=5.585299708474185E-4]:5.378146438198E-1)[&rate=5.585299708474185E-4]:1.738331120527E-1,115[&rate=5.585299708474185E-4]:5.91099810667E-1)[&rate=5.585299708474185E-4]:1.30549579515E-1,((109[&rate=5.585299708474185E-4]:5.401585892376E-1,(108[&rate=5.585299708474185E-4]:3.621836180933E-1,(114[&rate=5.585299708474185E-4]:6.888878431522E-2,104[&rate=5.585299708474185E-4]:1.29162756918E-1)[&rate=5.585299708474185E-4]:2.357605872027E-1)[&rate=5.585299708474185E-4]:1.560571629252E-1)[&rate=5.585299708474185E-4]:4.417867097464E-2,107[&rate=5.585299708474185E-4]:5.651591780205E-1)[&rate=5.585299708474185E-4]:2.167641847642E-1)[&rate=5.585299708474185E-4]:8.874505034559E-2)[&rate=5.585299708474185E-4]:1.47061785735E-2,((9[&rate=5.585299708474185E-4]:6.574433025774E-1,((4[&rate=5.585299708474185E-4]:1.341797847981E-1,30[&rate=5.585299708474185E-4]:3.067825245241E-1)[&rate=5.585299708474185E-4]:3.848597563348E-1,(112[&rate=5.585299708474185E-4]:5.244101050874E-1,(117[&rate=5.585299708474185E-4]:4.001806049707E-1,(17[&rate=5.585299708474185E-4]:3.308916390255E-1,14[&rate=5.585299708474185E-4]:2.925354746418E-1)[&rate=5.585299708474185E-4]:1.049054043013E-1)[&rate=5.585299708474185E-4]:1.269692261443E-1)[&rate=5.585299708474185E-4]:5.216368262065E-2)[&rate=5.585299708474185E-4]:8.908869295141E-2)[&rate=5.585299708474185E-4]:1.326354083889E-1,((105[&rate=5.585299708474185E-4]:5.992295836506E-1,110[&rate=5.585299708474185E-4]:6.211473918697E-1)[&rate=5.585299708474185E-4]:2.960835920347E-2,113[&rate=5.585299708474185E-4]:6.562352031279E-1)[&rate=5.585299708474185E-4]:1.420626859206E-1)[&rate=5.585299708474185E-4]:1.089945108745E-1)[&rate=5.585299708474185E-4]:2.970844387648E-1,(((((140[&rate=5.585299708474185E-4]:5.052038108203E-1,11[&rate=5.585299708474185E-4]:5.24381893012E-1)[&rate=5.585299708474185E-4]:1.290205239677E-1,(23[&rate=5.585299708474185E-4]:6.667046440317E-1,(20[&rate=5.585299708474185E-4]:1.514282210194E-1,25[&rate=5.585299708474185E-4]:1.706063032112E-1)[&rate=5.585299708474185E-4]:5.070572449302E-1)[&rate=5.585299708474185E-4]:7.162927979722E-2)[&rate=5.585299708474185E-4]:3.781605438987E-1,(24[&rate=5.585299708474185E-4]:1.036638424664E0,((28[&rate=5.585299708474185E-4]:6.393773379134E-1,21[&rate=5.585299708474185E-4]:6.14719803667E-1)[&rate=5.585299708474185E-4]:2.841810671416E-1,1[&rate=5.585299708474185E-4]:1.372570351921E-1)[&rate=5.585299708474185E-4]:1.185594716634E-1)[&rate=5.585299708474185E-4]:9.081494717358E-2)[&rate=5.585299708474185E-4]:3.420707539251E-2,102[&rate=5.585299708474185E-4]:1.661161344013E-5)[&rate=5.585299708474185E-4]:8.618800876079E-2,((144[&rate=5.585299708474185E-4]:3.533452456367E-1,(145[&rate=5.585299708474185E-4]:7.157250033784E-2,141[&rate=5.585299708474185E-4]:6.883277431026E-2)[&rate=5.585299708474185E-4]:2.872521973538E-1)[&rate=5.585299708474185E-4]:4.17505540993E-1,142[&rate=5.585299708474185E-4]:7.763302386846E-1)[&rate=5.585299708474185E-4]:5.564497241554E-1)[&rate=5.585299708474185E-4]:4.41996155739E-2)[&rate=5.585299708474185E-4]:2.621064836899E-1,(3[&rate=5.585299708474185E-4]:8.919189134368E-1,(((((86[&rate=5.585299708474185E-4]:4.951655918677E-2,85[&rate=5.585299708474185E-4]:4.951655918677E-2)[&rate=5.585299708474185E-4]:2.572549219552E-1,83[&rate=5.585299708474185E-4]:3.06771481142E-1)[&rate=5.585299708474185E-4]:2.732102035589E-1,(89[&rate=5.585299708474185E-4]:2.707518557343E-1,88[&rate=5.585299708474185E-4]:2.570532255973E-1)[&rate=5.585299708474185E-4]:3.229284591036E-1)[&rate=5.585299708474185E-4]:5.844090601642E-2,(87[&rate=5.585299708474185E-4]:2.59991821917E-1,((92[&rate=5.585299708474185E-4]:6.361726901449E-2,(91[&rate=5.585299708474185E-4]:1.190719876464E-2,90[&rate=5.585299708474185E-4]:1.190719876464E-2)[&rate=5.585299708474185E-4]:5.171007024985E-2)[&rate=5.585299708474185E-4]:8.56908556517E-3,(93[&rate=5.585299708474185E-4]:3.472471001484E-2,84[&rate=5.585299708474185E-4]:2.102607987783E-2)[&rate=5.585299708474185E-4]:3.746164456482E-2)[&rate=5.585299708474185E-4]:2.015040974744E-1)[&rate=5.585299708474185E-4]:3.784307688003E-1)[&rate=5.585299708474185E-4]:6.459159985732E-1,(18[&rate=5.585299708474185E-4]:7.851225303158E-1,((10[&rate=5.585299708474185E-4]:4.800685251979E-1,15[&rate=5.585299708474185E-4]:5.184246895814E-1)[&rate=5.585299708474185E-4]:1.011675077245E-1,6[&rate=5.585299708474185E-4]:5.64797676758E-1)[&rate=5.585299708474185E-4]:1.573111549276E-1)[&rate=5.585299708474185E-4]:7.455852472817E-2)[&rate=5.585299708474185E-4]:1.473063515434E-1)[&rate=5.585299708474185E-4]:4.978520801739E-1)[&rate=5.585299708474185E-4]:1.814063461125E-1)[&rate=5.585299708474185E-4]:1.065622460526E0)[&rate=5.585299708474185E-4]:1.615173097146E-2)[&rate=5.585299708474185E-4]:2.128102223336E-2)[&rate=5.585299708474185E-4]:2.527543621719E-1,38[&rate=5.585299708474185E-4]:8.827770196755E-1)[&rate=5.585299708474185E-4]:2.80751656876E-1)[&rate=5.585299708474185E-4]:1.554746337485E-1)[&rate=5.585299708474185E-4]:5.66620871203E-2)[&rate=5.585299708474185E-4]:1.167036561307E-1,34[&rate=5.585299708474185E-4]:2.69899084055E-2)[&rate=5.585299708474185E-4]:2.514898020131E-2)[&rate=5.585299708474185E-4]:6.576117797673E-2);
tree STATE_64210000 [&joint=-20976.444124625003,lnP=-20976.444124625003] = [&R] (((32[&rate=5.358968029591441E-4]:1.079057453444E-2,34[&rate=5.358968029591441E-4]:3.270838275352E-2)[&rate=5.358968029591441E-4]:1.060836851515E-1,(((((((75[&rate=5.358968029591441E-4]:5.754718412225E-1,((74[&rate=5.358968029591441E-4]:4.534517482569E-1,76[&rate=5.358968029591441E-4]:4.534517482569E-1)[&rate=5.358968029591441E-4]:4.249458384421E-2,70[&rate=5.358968029591441E-4]:4.575901677177E-1)[&rate=5.358968029591441E-4]:7.952550912137E-2)[&rate=5.358968029591441E-4]:3.356433116671E-1,((80[&rate=5.358968029591441E-4]:2.135205915503E-1,81[&rate=5.358968029591441E-4]:2.135205915503E-1)[&rate=5.358968029591441E-4]:5.154186228498E-1,(71[&rate=5.358968029591441E-4]:6.213787716767E-1,(77[&rate=5.358968029591441E-4]:6.552401373144E-1,(73[&rate=5.358968029591441E-4]:5.705985709352E-1,((79[&rate=5.358968029591441E-4]:4.159799071626E-1,(78[&rate=5.358968029591441E-4]:2.414937296213E-1,72[&rate=5.358968029591441E-4]:2.19575921402E-1)[&rate=5.358968029591441E-4]:1.744861775413E-1)[&rate=5.358968029591441E-4]:3.569701051649E-2,82[&rate=5.358968029591441E-4]:4.598960957612E-1)[&rate=5.358968029591441E-4]:7.78257628453E-2)[&rate=5.358968029591441E-4]:9.012101843386E-2)[&rate=5.358968029591441E-4]:2.915233299245E-2)[&rate=5.358968029591441E-4]:8.838236053173E-2)[&rate=5.358968029591441E-4]:1.328608699963E-1)[&rate=5.358968029591441E-4]:5.551311597943E-1,((103[&rate=5.358968029591441E-4]:6.479046488099E-1,(29[&rate=5.358968029591441E-4]:6.296633194987E-1,(5[&rate=5.358968029591441E-4]:2.90130483652E-1,12[&rate=5.358968029591441E-4]:3.284866480355E-1)[&rate=5.358968029591441E-4]:1.943273563947E-1)[&rate=5.358968029591441E-4]:2.5111804164E-1)[&rate=5.358968029591441E-4]:1.624621348076E0,((134[&rate=5.358968029591441E-4]:4.283414489865E-1,(133[&rate=5.358968029591441E-4]:2.496167613052E-1,137[&rate=5.358968029591441E-4]:2.907126517162E-1)[&rate=5.358968029591441E-4]:2.088616739825E-1)[&rate=5.358968029591441E-4]:7.777811983099E-1,52[&rate=5.358968029591441E-4]:4.623768579407E-1)[&rate=5.358968029591441E-4]:1.458554043845E-1)[&rate=5.358968029591441E-4]:1.197477130579E-1)[&rate=5.358968029591441E-4]:2.18812169606E-2,53[&rate=5.358968029591441E-4]:7.416644710324E-1)[&rate=5.358968029591441E-4]:3.306767035377E-1,125[&rate=5.358968029591441E-4]:8.619586609088E-1)[&rate=5.358968029591441E-4]:3.845431335852E-1,(((((37[&rate=5.358968029591441E-4]:1.728602085272E-1,58[&rate=5.358968029591441E-4]:1.537345254671E-1)[&rate=5.358968029591441E-4]:6.491312769586E-2,57[&rate=5.358968029591441E-4]:2.022542105399E-1)[&rate=5.358968029591441E-4]:1.026498402518E-1,(54[&rate=5.358968029591441E-4]:2.585976159916E-1,(55[&rate=5.358968029591441E-4]:2.014126737356E-1,56[&rate=5.358968029591441E-4]:2.014126737356E-1)[&rate=5.358968029591441E-4]:8.723958706462E-2)[&rate=5.358968029591441E-4]:5.322828242776E-3)[&rate=5.358968029591441E-4]:3.358005499916E-2,59[&rate=5.358968029591441E-4]:3.357518653538E-1)[&rate=5.358968029591441E-4]:2.832430545703E-1,68[&rate=5.358968029591441E-4]:5.698145920551E-1)[&rate=5.358968029591441E-4]:5.100205357722E-1)[&rate=5.358968029591441E-4]:4.110275210619E-1,((((((119[&rate=5.358968029591441E-4]:1.653702149339E0,((138[&rate=5.358968029591441E-4]:3.858625328502E-1,136[&rate=5.358968029591441E-4]:2.54355683535E-1)[&rate=5.358968029591441E-4]:7.550064883096E-1,135[&rate=5.358968029591441E-4]:9.408690211598E-1)[&rate=5.358968029591441E-4]:3.648879227003E-1)[&rate=5.358968029591441E-4]:3.931526019145E-1,120[&rate=5.358968029591441E-4]:1.950964340295E0)[&rate=5.358968029591441E-4]:1.470705088116E-1,126[&rate=5.358968029591441E-4]:1.408222737422E0)[&rate=5.358968029591441E-4]:1.525969147493E-1,66[&rate=5.358968029591441E-4]:3.136454624861E-1)[&rate=5.358968029591441E-4]:1.020414411231E-2,(((124[&rate=5.358968029591441E-4]:1.198182844444E-1,123[&rate=5.358968029591441E-4]:1.225505248816E-1)[&rate=5.358968029591441E-4]:2.46272755451E-1,122[&rate=5.358968029591441E-4]:3.688232803326E-1)[&rate=5.358968029591441E-4]:2.666846008983E-1,67[&rate=5.358968029591441E-4]:1.342353308902E-1)[&rate=5.358968029591441E-4]:1.896142757082E-1)[&rate=5.358968029591441E-4]:5.919750436473E-1,(((((((((44[&rate=5.358968029591441E-4]:3.29929233205E-1,51[&rate=5.358968029591441E-4]:3.080713097078E-1)[&rate=5.358968029591441E-4]:4.841427118987E-2,47[&rate=5.358968029591441E-4]:3.838079852692E-1)[&rate=5.358968029591441E-4]:3.456572440506E-1,(49[&rate=5.358968029591441E-4]:4.286397235856E-1,50[&rate=5.358968029591441E-4]:4.286397235856E-1)[&rate=5.358968029591441E-4]:2.680386204884E-1)[&rate=5.358968029591441E-4]:7.62286142883E-2,((((48[&rate=5.358968029591441E-4]:3.538910026972E-1,41[&rate=5.358968029591441E-4]:3.101751557027E-1)[&rate=5.358968029591441E-4]:5.040101293605E-2,42[&rate=5.358968029591441E-4]:3.66040649513E-1)[&rate=5.358968029591441E-4]:1.266030517057E-1,43[&rate=5.358968029591441E-4]:5.418240290875E-1)[&rate=5.358968029591441E-4]:1.714389737055E-1,46[&rate=5.358968029591441E-4]:7.13263002793E-1)[&rate=5.358968029591441E-4]:9.243084081513E-2)[&rate=5.358968029591441E-4]:3.17652171741E-2,45[&rate=5.358968029591441E-4]:8.292623394708E-1)[&rate=5.358968029591441E-4]:1.785710911869E-1,128[&rate=5.358968029591441E-4]:1.781229642949E0)[&rate=5.358968029591441E-4]:2.897077862091E-2,(((69[&rate=5.358968029591441E-4]:5.34893544261E-1,118[&rate=5.358968029591441E-4]:5.239346401513E-1)[&rate=5.358968029591441E-4]:3.423793748216E-1,((132[&rate=5.358968029591441E-4]:7.370001207574E-2,129[&rate=5.358968029591441E-4]:7.096028604839E-2)[&rate=5.358968029591441E-4]:9.623497959096E-2,(131[&rate=5.358968029591441E-4]:5.478825906922E-2,130[&rate=5.358968029591441E-4]:5.204853304186E-2)[&rate=5.358968029591441E-4]:1.151467325975E-1)[&rate=5.358968029591441E-4]:5.621324479637E-1)[&rate=5.358968029591441E-4]:1.073141561656E0,(((60[&rate=5.358968029591441E-4]:8.952708502517E-2,(62[&rate=5.358968029591441E-4]:2.017629618283E-1,64[&rate=5.358968029591441E-4]:1.606670714172E-1)[&rate=5.358968029591441E-4]:7.954494511463E-2)[&rate=5.358968029591441E-4]:3.966203003465E-2,65[&rate=5.358968029591441E-4]:1.291891150598E-1)[&rate=5.358968029591441E-4]:3.106841705646E-1,(61[&rate=5.358968029591441E-4]:6.827511360177E-2,63[&rate=5.358968029591441E-4]:2.717922319073E-2)[&rate=5.358968029591441E-4]:5.633789939404E-1)[&rate=5.358968029591441E-4]:1.307801469087E0)[&rate=5.358968029591441E-4]:1.047087233806E-2)[&rate=5.358968029591441E-4]:5.180883595036E-2,((36[&rate=5.358968029591441E-4]:1.424018866088E-1,(121[&rate=5.358968029591441E-4]:2.198872063907E0,127[&rate=5.358968029591441E-4]:2.639967954318E0)[&rate=5.358968029591441E-4]:2.298187749603E-2)[&rate=5.358968029591441E-4]:6.468408125376E-2,35[&rate=5.358968029591441E-4]:1.605106253968E-1)[&rate=5.358968029591441E-4]:1.727315088359E-1)[&rate=5.358968029591441E-4]:4.717922294421E-1,((40[&rate=5.358968029591441E-4]:7.228412797632E-1,(((((98[&rate=5.358968029591441E-4]:5.798721240479E-1,(96[&rate=5.358968029591441E-4]:4.791804941714E-1,99[&rate=5.358968029591441E-4]:5.146996198543E-1)[&rate=5.358968029591441E-4]:8.703042769086E-2)[&rate=5.358968029591441E-4]:5.34143998287E-2,((94[&rate=5.358968029591441E-4]:3.659283358776E-1,100[&rate=5.358968029591441E-4]:3.659283358776E-1)[&rate=5.358968029591441E-4]:6.338090487719E-2,95[&rate=5.358968029591441E-4]:5.140086943068E-1)[&rate=5.358968029591441E-4]:1.302067913185E-1)[&rate=5.358968029591441E-4]:9.856094731073E-2,146[&rate=5.358968029591441E-4]:7.23650749876E-1)[&rate=5.358968029591441E-4]:8.044893600553E-2,(((((((26[&rate=5.358968029591441E-4]:6.122339732853E-1,(7[&rate=5.358968029591441E-4]:2.715464106387E-1,8[&rate=5.358968029591441E-4]:2.715464106387E-1)[&rate=5.358968029591441E-4]:2.338382475781E-1)[&rate=5.358968029591441E-4]:2.104785555746E-1,(22[&rate=5.358968029591441E-4]:3.735631301187E-1,27[&rate=5.358968029591441E-4]:3.900014862831E-1)[&rate=5.358968029591441E-4]:4.381904946315E-1)[&rate=5.358968029591441E-4]:3.262260290602E-2,31[&rate=5.358968029591441E-4]:8.991707482043E-1)[&rate=5.358968029591441E-4]:4.513947656198E-1,2[&rate=5.358968029591441E-4]:1.12316825355E0)[&rate=5.358968029591441E-4]:1.343313723138E0,39[&rate=5.358968029591441E-4]:5.097561738583E-1)[&rate=5.358968029591441E-4]:7.214731418622E-3,16[&rate=5.358968029591441E-4]:2.602463831394E0)[&rate=5.358968029591441E-4]:1.579684847086E-1,(97[&rate=5.358968029591441E-4]:3.630839260599E-1,147[&rate=5.358968029591441E-4]:4.914992266064E-1)[&rate=5.358968029591441E-4]:2.408172125595E-1)[&rate=5.358968029591441E-4]:8.941716661001E-3)[&rate=5.358968029591441E-4]:1.392606589816E-2,(101[&rate=5.358968029591441E-4]:1.418975908987E0,(((((144[&rate=5.358968029591441E-4]:2.763050001793E-1,141[&rate=5.358968029591441E-4]:2.790447262066E-1)[&rate=5.358968029591441E-4]:8.41233782152E-3,145[&rate=5.358968029591441E-4]:2.901967900557E-1)[&rate=5.358968029591441E-4]:1.52355372539E-1,142[&rate=5.358968029591441E-4]:4.425521625947E-1)[&rate=5.358968029591441E-4]:1.080620334347E0,((((((112[&rate=5.358968029591441E-4]:4.914937967129E-1,((4[&rate=5.358968029591441E-4]:3.326984055964E-3,30[&rate=5.358968029591441E-4]:1.75929723782E-1)[&rate=5.358968029591441E-4]:1.408826176026E-1,117[&rate=5.358968029591441E-4]:2.044835742613E-1)[&rate=5.358968029591441E-4]:2.897499484792E-1)[&rate=5.358968029591441E-4]:2.762500543692E-1,(9[&rate=5.358968029591441E-4]:6.999424867361E-1,(17[&rate=5.358968029591441E-4]:4.161455613916E-1,14[&rate=5.358968029591441E-4]:3.777893970079E-1)[&rate=5.358968029591441E-4]:3.303722678102E-1)[&rate=5.358968029591441E-4]:5.958218626396E-2)[&rate=5.358968029591441E-4]:3.267576680506E-3,113[&rate=5.358968029591441E-4]:7.710114277626E-1)[&rate=5.358968029591441E-4]:1.740605453687E-1,(110[&rate=5.358968029591441E-4]:5.223473829873E-1,105[&rate=5.358968029591441E-4]:5.004295747682E-1)[&rate=5.358968029591441E-4]:4.172451380893E-1)[&rate=5.358968029591441E-4]:3.194834504123E-1,((((13[&rate=5.358968029591441E-4]:3.965427286886E-1,19[&rate=5.358968029591441E-4]:4.348988930723E-1)[&rate=5.358968029591441E-4]:1.904522148042E-1,115[&rate=5.358968029591441E-4]:5.048031626709E-1)[&rate=5.358968029591441E-4]:2.814966001558E-1,(((107[&rate=5.358968029591441E-4]:3.248198071342E-1,108[&rate=5.358968029591441E-4]:3.220800811068E-1)[&rate=5.358968029591441E-4]:2.341414782982E-2,(114[&rate=5.358968029591441E-4]:2.497564165316E-2,104[&rate=5.358968029591441E-4]:8.524961425593E-2)[&rate=5.358968029591441E-4]:2.62984340708E-1)[&rate=5.358968029591441E-4]:9.190168557079E-2,109[&rate=5.358968029591441E-4]:4.593137227265E-1)[&rate=5.358968029591441E-4]:4.064380948947E-1)[&rate=5.358968029591441E-4]:9.554179863098E-2,(((148[&rate=5.358968029591441E-4]:2.565914765552E-1,143[&rate=5.358968029591441E-4]:2.538517505278E-1)[&rate=5.358968029591441E-4]:4.67250762077E-1,116[&rate=5.358968029591441E-4]:6.854860742485E-1)[&rate=5.358968029591441E-4]:4.137249846968E-2,((139[&rate=5.358968029591441E-4]:2.821713896547E-1,111[&rate=5.358968029591441E-4]:1.068289239013E-1)[&rate=5.358968029591441E-4]:1.863618440796E-1,106[&rate=5.358968029591441E-4]:2.767524118165E-1)[&rate=5.358968029591441E-4]:5.103801335044E-1)[&rate=5.358968029591441E-4]:1.549829887395E-1)[&rate=5.358968029591441E-4]:3.005220812641E-1)[&rate=5.358968029591441E-4]:3.901784100345E-2,(((24[&rate=5.358968029591441E-4]:9.695608222088E-1,((28[&rate=5.358968029591441E-4]:6.049003253089E-1,21[&rate=5.358968029591441E-4]:5.802427910625E-1)[&rate=5.358968029591441E-4]:2.460472593448E-1,1[&rate=5.358968029591441E-4]:6.464621479078E-2)[&rate=5.358968029591441E-4]:1.240926896098E-1)[&rate=5.358968029591441E-4]:2.253432131711E-1,102[&rate=5.358968029591441E-4]:3.326019976356E-2)[&rate=5.358968029591441E-4]:1.752070319833E-1,((140[&rate=5.358968029591441E-4]:5.804672569186E-1,11[&rate=5.358968029591441E-4]:5.996453391103E-1)[&rate=5.358968029591441E-4]:3.190909313342E-1,(23[&rate=5.358968029591441E-4]:5.926271065136E-1,(20[&rate=5.358968029591441E-4]:4.962235083748E-1,25[&rate=5.358968029591441E-4]:5.154015905665E-1)[&rate=5.358968029591441E-4]:8.818442005673E-2)[&rate=5.358968029591441E-4]:4.110406707801E-1)[&rate=5.358968029591441E-4]:3.554843859599E-1)[&rate=5.358968029591441E-4]:2.113343006061E-2)[&rate=5.358968029591441E-4]:4.699649266844E-2)[&rate=5.358968029591441E-4]:1.514030239719E-1,((3[&rate=5.358968029591441E-4]:4.104848037445E-1,((87[&rate=5.358968029591441E-4]:2.641012652608E-1,((83[&rate=5.358968029591441E-4]:9.813855539083E-2,86[&rate=5.358968029591441E-4]:9.813855539083E-2)[&rate=5.358968029591441E-4]:1.318995664673E-2,85[&rate=5.358968029591441E-4]:1.113285120376E-1)[&rate=5.358968029591441E-4]:1.527727532232E-1)[&rate=5.358968029591441E-4]:4.177245280358E-2,((89[&rate=5.358968029591441E-4]:3.480659766454E-2,88[&rate=5.358968029591441E-4]:2.110796752753E-2)[&rate=5.358968029591441E-4]:2.592929618709E-1,((93[&rate=5.358968029591441E-4]:2.740354053505E-2,84[&rate=5.358968029591441E-4]:1.370491039803E-2)[&rate=5.358968029591441E-4]:7.08435454823E-2,(92[&rate=5.358968029591441E-4]:4.417097104919E-2,(91[&rate=5.358968029591441E-4]:2.437780381684E-2,90[&rate=5.358968029591441E-4]:2.437780381684E-2)[&rate=5.358968029591441E-4]:1.979316723235E-2)[&rate=5.358968029591441E-4]:5.407611496816E-2)[&rate=5.358968029591441E-4]:1.958524735181E-1)[&rate=5.358968029591441E-4]:2.547278866599E-2)[&rate=5.358968029591441E-4]:6.443371130772E-1)[&rate=5.358968029591441E-4]:2.292304747002E-2,((10[&rate=5.358968029591441E-4]:1.505319539531E-1,15[&rate=5.358968029591441E-4]:1.888881183366E-1)[&rate=5.358968029591441E-4]:2.46703003511E-1,(6[&rate=5.358968029591441E-4]:3.428313309715E-1,18[&rate=5.358968029591441E-4]:4.058450296016E-1)[&rate=5.358968029591441E-4]:3.79652703283E-2)[&rate=5.358968029591441E-4]:1.046660444352E-1)[&rate=5.358968029591441E-4]:9.91852601206E-1)[&rate=5.358968029591441E-4]:9.964551825946E-1)[&rate=5.358968029591441E-4]:2.51995422551E-1)[&rate=5.358968029591441E-4]:2.503410721841E-2)[&rate=5.358968029591441E-4]:3.664384893821E-1,38[&rate=5.358968029591441E-4]:1.020973758216E0)[&rate=5.358968029591441E-4]:3.864260519741E-1)[&rate=5.358968029591441E-4]:1.10790286571E-1)[&rate=5.358968029591441E-4]:2.731736087116E-2)[&rate=5.358968029591441E-4]:5.866375541814E-2)[&rate=5.358968029591441E-4]:3.120767826103E-2,33[&rate=5.358968029591441E-4]:1.535613900016E-1);
tree STATE_64220000 [&joint=-21014.49683278968,lnP=-21014.49683278968] = [&R] (33[&rate=5.71188126768972E-4]:1.717863296408E-1,((((((((64[&rate=5.71188126768972E-4]:3.50510495976E-1,((62[&rate=5.71188126768972E-4]:2.308448371406E-1,65[&rate=5.71188126768972E-4]:3.906401522283E-2)[&rate=5.71188126768972E-4]:7.838985165681E-2,60[&rate=5.71188126768972E-4]:1.174538668796E-1)[&rate=5.71188126768972E-4]:8.237169758968E-2)[&rate=5.71188126768972E-4]:1.620858366405E-1,(61[&rate=5.71188126768972E-4]:1.645662175201E-1,63[&rate=5.71188126768972E-4]:1.23470327109E-1)[&rate=5.71188126768972E-4]:3.891260055075E-1)[&rate=5.71188126768972E-4]:6.847170258668E-1,(128[&rate=5.71188126768972E-4]:1.092863883404E0,((69[&rate=5.71188126768972E-4]:5.60612085816E-1,118[&rate=5.71188126768972E-4]:5.496531817064E-1)[&rate=5.71188126768972E-4]:6.642016251708E-2,(131[&rate=5.71188126768972E-4]:1.425709336155E-1,(130[&rate=5.71188126768972E-4]:9.845919215462E-2,(132[&rate=5.71188126768972E-4]:6.209562595304E-2,129[&rate=5.71188126768972E-4]:5.935589992569E-2)[&rate=5.71188126768972E-4]:3.910329222893E-2)[&rate=5.71188126768972E-4]:4.137201543348E-2)[&rate=5.71188126768972E-4]:3.392558352655E-1)[&rate=5.71188126768972E-4]:6.165165665778E-1)[&rate=5.71188126768972E-4]:5.81933809314E-3)[&rate=5.71188126768972E-4]:8.454303665602E-1,(((((43[&rate=5.71188126768972E-4]:4.477404821677E-1,(46[&rate=5.71188126768972E-4]:3.981145814524E-1,((48[&rate=5.71188126768972E-4]:3.263685397707E-1,42[&rate=5.71188126768972E-4]:2.881171736505E-1)[&rate=5.71188126768972E-4]:1.321055226516E-2,41[&rate=5.71188126768972E-4]:2.958632450414E-1)[&rate=5.71188126768972E-4]:4.76065276681E-2)[&rate=5.71188126768972E-4]:4.962590071527E-2)[&rate=5.71188126768972E-4]:2.371747295823E-1,(47[&rate=5.71188126768972E-4]:6.835675427641E-1,44[&rate=5.71188126768972E-4]:6.781030618898E-1)[&rate=5.71188126768972E-4]:1.347668985934E-3)[&rate=5.71188126768972E-4]:8.33447742804E-2,51[&rate=5.71188126768972E-4]:7.409375816589E-1)[&rate=5.71188126768972E-4]:1.280787146368E-3,(49[&rate=5.71188126768972E-4]:2.860374128978E-1,50[&rate=5.71188126768972E-4]:2.860374128978E-1)[&rate=5.71188126768972E-4]:4.507164750333E-1)[&rate=5.71188126768972E-4]:3.979970839885E-2,45[&rate=5.71188126768972E-4]:8.011437602643E-1)[&rate=5.71188126768972E-4]:3.695736155017E-1)[&rate=5.71188126768972E-4]:9.455816478415E-2,((127[&rate=5.71188126768972E-4]:2.456010361106E0,121[&rate=5.71188126768972E-4]:2.014914470696E0)[&rate=5.71188126768972E-4]:1.67182998962E-1,(36[&rate=5.71188126768972E-4]:6.482688595628E-2,35[&rate=5.71188126768972E-4]:1.825154349053E-2)[&rate=5.71188126768972E-4]:3.781852890675E-2)[&rate=5.71188126768972E-4]:4.538345571565E-1)[&rate=5.71188126768972E-4]:2.912247043177E-1,((((146[&rate=5.71188126768972E-4]:5.96445509763E-1,16[&rate=5.71188126768972E-4]:2.561719856645E0)[&rate=5.71188126768972E-4]:2.162402922785E-1,(((96[&rate=5.71188126768972E-4]:5.8474413977E-1,99[&rate=5.71188126768972E-4]:6.202632654528E-1)[&rate=5.71188126768972E-4]:1.292434019888E-1,(98[&rate=5.71188126768972E-4]:7.154477971496E-1,((94[&rate=5.71188126768972E-4]:6.753853967479E-2,100[&rate=5.71188126768972E-4]:6.753853967479E-2)[&rate=5.71188126768972E-4]:2.183498624151E-1,95[&rate=5.71188126768972E-4]:3.70587855642E-1)[&rate=5.71188126768972E-4]:3.557889032564E-1)[&rate=5.71188126768972E-4]:1.220094679483E-2)[&rate=5.71188126768972E-4]:7.760486577593E-2,40[&rate=5.71188126768972E-4]:6.768383091741E-1)[&rate=5.71188126768972E-4]:1.562891363244E-2)[&rate=5.71188126768972E-4]:1.812272017768E-2,(((39[&rate=5.71188126768972E-4]:4.697354016766E-1,147[&rate=5.71188126768972E-4]:5.271124508569E-1)[&rate=5.71188126768972E-4]:1.112413049364E-1,((101[&rate=5.71188126768972E-4]:8.73061489233E-1,(((((((110[&rate=5.71188126768972E-4]:5.338116896288E-1,(117[&rate=5.71188126768972E-4]:4.276817303667E-1,105[&rate=5.71188126768972E-4]:3.975447440653E-1)[&rate=5.71188126768972E-4]:1.143491373444E-1)[&rate=5.71188126768972E-4]:1.534615246073E-1,(17[&rate=5.71188126768972E-4]:3.790995266413E-1,14[&rate=5.71188126768972E-4]:3.407433622576E-1)[&rate=5.71188126768972E-4]:3.520093040333E-1)[&rate=5.71188126768972E-4]:8.048791467866E-2,((113[&rate=5.71188126768972E-4]:4.272845480927E-1,112[&rate=5.71188126768972E-4]:4.272845480927E-1)[&rate=5.71188126768972E-4]:2.127194867346E-1,((4[&rate=5.71188126768972E-4]:8.820375019058E-2,30[&rate=5.71188126768972E-4]:2.608064899166E-1)[&rate=5.71188126768972E-4]:3.282224836119E-1,9[&rate=5.71188126768972E-4]:4.657413022956E-1)[&rate=5.71188126768972E-4]:1.660435544496E-1)[&rate=5.71188126768972E-4]:1.332365461422E-1)[&rate=5.71188126768972E-4]:3.754313745829E-1,(((115[&rate=5.71188126768972E-4]:5.768255377145E-1,(13[&rate=5.71188126768972E-4]:2.884829058639E-1,19[&rate=5.71188126768972E-4]:3.268390702476E-1)[&rate=5.71188126768972E-4]:3.705344126725E-1)[&rate=5.71188126768972E-4]:1.61272283627E-1,(((107[&rate=5.71188126768972E-4]:1.335320454554E-1,108[&rate=5.71188126768972E-4]:1.307923194281E-1)[&rate=5.71188126768972E-4]:1.698607780323E-1,(114[&rate=5.71188126768972E-4]:8.360370178881E-2,104[&rate=5.71188126768972E-4]:1.438776743916E-1)[&rate=5.71188126768972E-4]:1.595151490961E-1)[&rate=5.71188126768972E-4]:3.09247501039E-1,109[&rate=5.71188126768972E-4]:6.318184067184E-1)[&rate=5.71188126768972E-4]:1.857314694177E-1)[&rate=5.71188126768972E-4]:2.45346358904E-1,((116[&rate=5.71188126768972E-4]:5.80049932264E-1,(106[&rate=5.71188126768972E-4]:5.10864253165E-1,(111[&rate=5.71188126768972E-4]:6.89760929787E-2,139[&rate=5.71188126768972E-4]:2.443185587321E-1)[&rate=5.71188126768972E-4]:4.583265163506E-1)[&rate=5.71188126768972E-4]:1.294596517018E-1)[&rate=5.71188126768972E-4]:1.087476128123E-3,(148[&rate=5.71188126768972E-4]:3.020433951926E-1,143[&rate=5.71188126768972E-4]:2.993036691653E-1)[&rate=5.71188126768972E-4]:3.174501775832E-1)[&rate=5.71188126768972E-4]:4.023067718534E-1)[&rate=5.71188126768972E-4]:8.303599448502E-2)[&rate=5.71188126768972E-4]:5.08591574444E-2,(((140[&rate=5.71188126768972E-4]:2.764785955687E-1,11[&rate=5.71188126768972E-4]:2.956566777604E-1)[&rate=5.71188126768972E-4]:3.203883804947E-1,(23[&rate=5.71188126768972E-4]:4.764650898848E-1,(20[&rate=5.71188126768972E-4]:2.506848885335E-1,25[&rate=5.71188126768972E-4]:2.698629707252E-1)[&rate=5.71188126768972E-4]:2.175610232693E-1)[&rate=5.71188126768972E-4]:2.245114752195E-1)[&rate=5.71188126768972E-4]:5.352628151916E-1,(102[&rate=5.71188126768972E-4]:1.392221909875E-2,(24[&rate=5.71188126768972E-4]:1.09464089691E0,((28[&rate=5.71188126768972E-4]:7.281594897684E-1,21[&rate=5.71188126768972E-4]:7.035019555219E-1)[&rate=5.71188126768972E-4]:2.674541731837E-1,1[&rate=5.71188126768972E-4]:2.093122930891E-1)[&rate=5.71188126768972E-4]:1.045066860125E-1)[&rate=5.71188126768972E-4]:8.092515780522E-2)[&rate=5.71188126768972E-4]:7.163222969046E-2)[&rate=5.71188126768972E-4]:4.000406146801E-2)[&rate=5.71188126768972E-4]:3.445265508462E-2,((144[&rate=5.71188126768972E-4]:2.601837668866E-1,(145[&rate=5.71188126768972E-4]:1.986658502155E-1,141[&rate=5.71188126768972E-4]:1.95926124188E-1)[&rate=5.71188126768972E-4]:6.699736872602E-2)[&rate=5.71188126768972E-4]:1.860719096951E-1,142[&rate=5.71188126768972E-4]:4.517351286366E-1)[&rate=5.71188126768972E-4]:9.54851379171E-1)[&rate=5.71188126768972E-4]:2.741345006753E-1,((3[&rate=5.71188126768972E-4]:5.493348148485E-1,((83[&rate=5.71188126768972E-4]:1.666086118296E-1,(89[&rate=5.71188126768972E-4]:2.75093171377E-2,88[&rate=5.71188126768972E-4]:1.381068700068E-2)[&rate=5.71188126768972E-4]:1.527979248289E-1)[&rate=5.71188126768972E-4]:6.610342124575E-2,(((85[&rate=5.71188126768972E-4]:4.439038569006E-3,86[&rate=5.71188126768972E-4]:4.439038569006E-3)[&rate=5.71188126768972E-4]:1.323597730306E-1,87[&rate=5.71188126768972E-4]:1.367988115996E-1)[&rate=5.71188126768972E-4]:9.586400524497E-2,((93[&rate=5.71188126768972E-4]:2.324002967181E-2,84[&rate=5.71188126768972E-4]:9.541399534792E-3)[&rate=5.71188126768972E-4]:1.877305266456E-1,(92[&rate=5.71188126768972E-4]:1.004411889064E-1,(91[&rate=5.71188126768972E-4]:3.22312801581E-2,90[&rate=5.71188126768972E-4]:3.22312801581E-2)[&rate=5.71188126768972E-4]:6.820990874826E-2)[&rate=5.71188126768972E-4]:1.10529367411E-1)[&rate=5.71188126768972E-4]:3.539089066422E-2)[&rate=5.71188126768972E-4]:4.921623076884E-5)[&rate=5.71188126768972E-4]:8.563488091703E-1)[&rate=5.71188126768972E-4]:7.318435470541E-3,((6[&rate=5.71188126768972E-4]:2.865680693773E-1,18[&rate=5.71188126768972E-4]:3.495817680074E-1)[&rate=5.71188126768972E-4]:1.051720615008E-1,(10[&rate=5.71188126768972E-4]:1.565979819776E-1,15[&rate=5.71188126768972E-4]:1.949541463611E-1)[&rate=5.71188126768972E-4]:2.515805050649E-1)[&rate=5.71188126768972E-4]:2.169679139613E-1)[&rate=5.71188126768972E-4]:8.747526896708E-1)[&rate=5.71188126768972E-4]:4.443952752708E-1)[&rate=5.71188126768972E-4]:5.30107282859E-1,97[&rate=5.71188126768972E-4]:3.589663617321E-1)[&rate=5.71188126768972E-4]:1.509720935147E-1)[&rate=5.71188126768972E-4]:1.078785931378E-1,((((22[&rate=5.71188126768972E-4]:5.267853920257E-1,27[&rate=5.71188126768972E-4]:5.432237481901E-1)[&rate=5.71188126768972E-4]:6.978222426989E-2,(26[&rate=5.71188126768972E-4]:4.860701006887E-1,(7[&rate=5.71188126768972E-4]:7.916308526656E-2,8[&rate=5.71188126768972E-4]:7.916308526656E-2)[&rate=5.71188126768972E-4]:3.000577003536E-1)[&rate=5.71188126768972E-4]:1.214564197166E-1)[&rate=5.71188126768972E-4]:4.764076996735E-2,31[&rate=5.71188126768972E-4]:6.99002906811E-1)[&rate=5.71188126768972E-4]:4.349819781366E-1,2[&rate=5.71188126768972E-4]:9.065876246735E-1)[&rate=5.71188126768972E-4]:1.738993477907E0)[&rate=5.71188126768972E-4]:2.17346432334E-2)[&rate=5.71188126768972E-4]:9.746086259933E-2,38[&rate=5.71188126768972E-4]:7.397447946545E-1)[&rate=5.71188126768972E-4]:6.637499857324E-1)[&rate=5.71188126768972E-4]:1.498382663222E-1,32[&rate=5.71188126768972E-4]:6.60360933445E-2)[&rate=5.71188126768972E-4]:3.976750295835E-2,((((126[&rate=5.71188126768972E-4]:1.278496925712E0,(119[&rate=5.71188126768972E-4]:1.758624823631E0,120[&rate=5.71188126768972E-4]:1.662734412672E0)[&rate=5.71188126768972E-4]:3.055746247251E-1)[&rate=5.71188126768972E-4]:1.715917751778E-1,66[&rate=5.71188126768972E-4]:2.029145112051E-1)[&rate=5.71188126768972E-4]:3.525429038408E-1,(((138[&rate=5.71188126768972E-4]:3.234628589473E-1,136[&rate=5.71188126768972E-4]:1.919560096321E-1)[&rate=5.71188126768972E-4]:3.731116259901E-1,135[&rate=5.71188126768972E-4]:4.965744849374E-1)[&rate=5.71188126768972E-4]:1.388998461298E0,(((124[&rate=5.71188126768972E-4]:2.18048535151E-2,123[&rate=5.71188126768972E-4]:2.453709395223E-2)[&rate=5.71188126768972E-4]:3.605783550539E-1,122[&rate=5.71188126768972E-4]:3.851154490061E-1)[&rate=5.71188126768972E-4]:1.486533187793E-1,67[&rate=5.71188126768972E-4]:3.249621744469E-2)[&rate=5.71188126768972E-4]:1.681452219416E-1)[&rate=5.71188126768972E-4]:3.548159756595E-1)[&rate=5.71188126768972E-4]:3.145877389429E-1,(34[&rate=5.71188126768972E-4]:3.815336975862E-3,((((((75[&rate=5.71188126768972E-4]:5.971867929931E-1,((70[&rate=5.71188126768972E-4]:3.41037363753E-1,76[&rate=5.71188126768972E-4]:3.793935281365E-1)[&rate=5.71188126768972E-4]:1.485567087771E-1,74[&rate=5.71188126768972E-4]:5.279502369136E-1)[&rate=5.71188126768972E-4]:6.923655607955E-2)[&rate=5.71188126768972E-4]:1.547591044869E-1,((((78[&rate=5.71188126768972E-4]:2.988441318304E-1,72[&rate=5.71188126768972E-4]:2.769263236111E-1)[&rate=5.71188126768972E-4]:2.471980646756E-1,79[&rate=5.71188126768972E-4]:5.46042196506E-1)[&rate=5.71188126768972E-4]:3.97322226738E-3,(82[&rate=5.71188126768972E-4]:3.862096413753E-1,71[&rate=5.71188126768972E-4]:3.505932030192E-1)[&rate=5.71188126768972E-4]:1.720249554802E-1)[&rate=5.71188126768972E-4]:6.826213923753E-2,(((80[&rate=5.71188126768972E-4]:5.03182850007E-2,81[&rate=5.71188126768972E-4]:5.03182850007E-2)[&rate=5.71188126768972E-4]:4.854667330478E-1,77[&rate=5.71188126768972E-4]:5.796206344869E-1)[&rate=5.71188126768972E-4]:5.651177058522E-2,73[&rate=5.71188126768972E-4]:6.416118571269E-1)[&rate=5.71188126768972E-4]:1.776159129486E-2)[&rate=5.71188126768972E-4]:9.257244905829E-2)[&rate=5.71188126768972E-4]:8.993847038108E-1,(134[&rate=5.71188126768972E-4]:6.496993741569E-1,(133[&rate=5.71188126768972E-4]:6.299273214725E-1,137[&rate=5.71188126768972E-4]:6.710232118835E-1)[&rate=5.71188126768972E-4]:4.990903898556E-2)[&rate=5.71188126768972E-4]:1.007110679189E0)[&rate=5.71188126768972E-4]:4.904426353926E-2,(53[&rate=5.71188126768972E-4]:6.701434313053E-1,((103[&rate=5.71188126768972E-4]:6.373722543337E-1,(29[&rate=5.71188126768972E-4]:5.306849123775E-1,(5[&rate=5.71188126768972E-4]:1.275415823043E-1,12[&rate=5.71188126768972E-4]:1.658977466877E-1)[&rate=5.71188126768972E-4]:2.579378506212E-1)[&rate=5.71188126768972E-4]:3.395640542851E-1)[&rate=5.71188126768972E-4]:1.280090051838E0,52[&rate=5.71188126768972E-4]:2.531685716111E-1)[&rate=5.71188126768972E-4]:4.251715810055E-1)[&rate=5.71188126768972E-4]:2.837683749127E-1)[&rate=5.71188126768972E-4]:4.55239125467E-1,125[&rate=5.71188126768972E-4]:1.198768418024E0)[&rate=5.71188126768972E-4]:7.483388597618E-2,(((((37[&rate=5.71188126768972E-4]:1.619687969361E-1,58[&rate=5.71188126768972E-4]:1.42843113876E-1)[&rate=5.71188126768972E-4]:2.281384532348E-1,(54[&rate=5.71188126768972E-4]:1.431985464432E-1,(55[&rate=5.71188126768972E-4]:1.005387896158E-1,56[&rate=5.71188126768972E-4]:1.005387896158E-1)[&rate=5.71188126768972E-4]:7.271440163598E-2)[&rate=5.71188126768972E-4]:1.704059714873E-1)[&rate=5.71188126768972E-4]:2.419374878666E-2,57[&rate=5.71188126768972E-4]:3.787818732744E-1)[&rate=5.71188126768972E-4]:1.058222440907E-1,59[&rate=5.71188126768972E-4]:4.81871876928E-1)[&rate=5.71188126768972E-4]:2.203151803726E-1,68[&rate=5.71188126768972E-4]:6.530067294317E-1)[&rate=5.71188126768972E-4]:4.539289079015E-1)[&rate=5.71188126768972E-4]:3.07614036045E-1)[&rate=5.71188126768972E-4]:3.216118382774E-3)[&rate=5.71188126768972E-4]:1.206899491633E-1)[&rate=5.71188126768972E-4]:6.050328128322E-2);
tree STATE_64230000 [&joint=-20982.893126170577,lnP=-20982.893126170577] = [&R] ((((((66[&rate=5.296850487888538E-4]:3.097952653642E-1,(((126[&rate=5.296850487888538E-4]:8.985882231794E-1,120[&rate=5.296850487888538E-4]:1.588400334864E0)[&rate=5.296850487888538E-4]:2.613349297788E-1,(((138[&rate=5.296850487888538E-4]:2.910621203664E-1,136[&rate=5.296850487888538E-4]:1.595552710512E-1)[&rate=5.296850487888538E-4]:3.567364652606E-1,135[&rate=5.296850487888538E-4]:4.47798585627E-1)[&rate=5.296850487888538E-4]:1.929760708783E-1,119[&rate=5.296850487888538E-4]:9.887198619846E-1)[&rate=5.296850487888538E-4]:9.569058136173E-1)[&rate=5.296850487888538E-4]:3.680382513103E-1,(67[&rate=5.296850487888538E-4]:2.318032022378E-1,(122[&rate=5.296850487888538E-4]:2.05872483982E-1,(124[&rate=5.296850487888538E-4]:1.400300319877E-1,123[&rate=5.296850487888538E-4]:1.427622724248E-1)[&rate=5.296850487888538E-4]:6.311021155714E-2)[&rate=5.296850487888538E-4]:5.272032685965E-1)[&rate=5.296850487888538E-4]:4.89840123457E-2)[&rate=5.296850487888538E-4]:2.900805078072E-2)[&rate=5.296850487888538E-4]:4.709978832163E-1,(((((103[&rate=5.296850487888538E-4]:8.151768561139E-1,(29[&rate=5.296850487888538E-4]:6.797247568164E-1,(5[&rate=5.296850487888538E-4]:1.168018830079E-1,12[&rate=5.296850487888538E-4]:1.551580473914E-1)[&rate=5.296850487888538E-4]:4.177173943565E-1)[&rate=5.296850487888538E-4]:3.683288116264E-1)[&rate=5.296850487888538E-4]:1.713412155236E0,52[&rate=5.296850487888538E-4]:8.642952767894E-1)[&rate=5.296850487888538E-4]:7.604341083884E-2,(((75[&rate=5.296850487888538E-4]:4.241090146725E-1,(74[&rate=5.296850487888538E-4]:3.912238621781E-1,(76[&rate=5.296850487888538E-4]:3.72147803103E-1,70[&rate=5.296850487888538E-4]:3.337916387195E-1)[&rate=5.296850487888538E-4]:1.907605907513E-2)[&rate=5.296850487888538E-4]:3.288515249437E-2)[&rate=5.296850487888538E-4]:4.755473185817E-1,(((73[&rate=5.296850487888538E-4]:6.397724960685E-1,77[&rate=5.296850487888538E-4]:6.342930440138E-1)[&rate=5.296850487888538E-4]:3.6609587221E-2,((((78[&rate=5.296850487888538E-4]:3.060855168412E-2,72[&rate=5.296850487888538E-4]:8.690743464802E-3)[&rate=5.296850487888538E-4]:2.87801603894E-1,79[&rate=5.296850487888538E-4]:3.184101555781E-1)[&rate=5.296850487888538E-4]:3.48468110045E-2,82[&rate=5.296850487888538E-4]:3.614761446647E-1)[&rate=5.296850487888538E-4]:7.945705319594E-2,71[&rate=5.296850487888538E-4]:4.053167595045E-1)[&rate=5.296850487888538E-4]:2.025721731002E-1)[&rate=5.296850487888538E-4]:6.475079654675E-2,(80[&rate=5.296850487888538E-4]:2.915035901177E-1,81[&rate=5.296850487888538E-4]:2.915035901177E-1)[&rate=5.296850487888538E-4]:4.003142212255E-1)[&rate=5.296850487888538E-4]:1.585234534179E-1)[&rate=5.296850487888538E-4]:7.69136325877E-1,(53[&rate=5.296850487888538E-4]:7.468723805986E-1,(133[&rate=5.296850487888538E-4]:4.924798448662E-1,(137[&rate=5.296850487888538E-4]:3.379598107365E-1,134[&rate=5.296850487888538E-4]:2.667269340243E-1)[&rate=5.296850487888538E-4]:1.956159245407E-1)[&rate=5.296850487888538E-4]:1.036472032701E0)[&rate=5.296850487888538E-4]:1.754572199205E-1)[&rate=5.296850487888538E-4]:9.812365797819E-3)[&rate=5.296850487888538E-4]:3.298535539217E-1,125[&rate=5.296850487888538E-4]:1.051613006577E0)[&rate=5.296850487888538E-4]:1.104308580543E-1,((((54[&rate=5.296850487888538E-4]:1.251698116928E-1,(37[&rate=5.296850487888538E-4]:9.959060566965E-2,58[&rate=5.296850487888538E-4]:8.046492260954E-2)[&rate=5.296850487888538E-4]:1.020819382636E-1)[&rate=5.296850487888538E-4]:5.202370699546E-2,((55[&rate=5.296850487888538E-4]:1.891203109543E-1,56[&rate=5.296850487888538E-4]:1.891203109543E-1)[&rate=5.296850487888538E-4]:5.214585955022E-3,57[&rate=5.296850487888538E-4]:2.052638586581E-1)[&rate=5.296850487888538E-4]:1.291326658751E-2)[&rate=5.296850487888538E-4]:9.390912829761E-2,59[&rate=5.296850487888538E-4]:3.093540131061E-1)[&rate=5.296850487888538E-4]:2.819783928873E-1,68[&rate=5.296850487888538E-4]:5.421520781244E-1)[&rate=5.296850487888538E-4]:4.532251198404E-1)[&rate=5.296850487888538E-4]:3.331365883879E-1)[&rate=5.296850487888538E-4]:1.646137473772E-3,((((((60[&rate=5.296850487888538E-4]:2.528476300639E-1,(64[&rate=5.296850487888538E-4]:3.411585042934E-1,(65[&rate=5.296850487888538E-4]:1.634882403812E-1,62[&rate=5.296850487888538E-4]:3.55269062299E-1)[&rate=5.296850487888538E-4]:2.698533240547E-2)[&rate=5.296850487888538E-4]:6.237405727714E-2)[&rate=5.296850487888538E-4]:3.504632597222E-1,(61[&rate=5.296850487888538E-4]:1.885389072533E-1,63[&rate=5.296850487888538E-4]:1.474430168423E-1)[&rate=5.296850487888538E-4]:6.065528044505E-1)[&rate=5.296850487888538E-4]:8.542339437147E-1,((((130[&rate=5.296850487888538E-4]:1.918247537235E-1,131[&rate=5.296850487888538E-4]:1.945644797509E-1)[&rate=5.296850487888538E-4]:9.606830015564E-2,(129[&rate=5.296850487888538E-4]:2.725249110275E-1,132[&rate=5.296850487888538E-4]:2.752646370548E-1)[&rate=5.296850487888538E-4]:1.536814285168E-2)[&rate=5.296850487888538E-4]:4.807142309824E-1,(118[&rate=5.296850487888538E-4]:6.925652441011E-1,69[&rate=5.296850487888538E-4]:7.035241482107E-1)[&rate=5.296850487888538E-4]:2.130283421303E-1)[&rate=5.296850487888538E-4]:5.309791924083E-1,128[&rate=5.296850487888538E-4]:1.296846751242E0)[&rate=5.296850487888538E-4]:2.127528767787E-1)[&rate=5.296850487888538E-4]:2.933042624306E-1,(((((((41[&rate=5.296850487888538E-4]:2.075699101044E-1,42[&rate=5.296850487888538E-4]:2.130343909786E-1)[&rate=5.296850487888538E-4]:1.507616098758E-1,48[&rate=5.296850487888538E-4]:4.020473669747E-1)[&rate=5.296850487888538E-4]:9.190319696092E-2,46[&rate=5.296850487888538E-4]:5.048795256841E-1)[&rate=5.296850487888538E-4]:1.109301109395E-2,43[&rate=5.296850487888538E-4]:5.15972536778E-1)[&rate=5.296850487888538E-4]:9.393973251403E-2,(49[&rate=5.296850487888538E-4]:4.510396934723E-1,50[&rate=5.296850487888538E-4]:4.510396934723E-1)[&rate=5.296850487888538E-4]:1.260856905741E-1)[&rate=5.296850487888538E-4]:3.488310592348E-3,((47[&rate=5.296850487888538E-4]:3.764428972101E-1,44[&rate=5.296850487888538E-4]:3.709784163358E-1)[&rate=5.296850487888538E-4]:1.295105821981E-1,51[&rate=5.296850487888538E-4]:4.786310750366E-1)[&rate=5.296850487888538E-4]:1.074471004763E-1)[&rate=5.296850487888538E-4]:8.358033496952E-2,45[&rate=5.296850487888538E-4]:6.887841935426E-1)[&rate=5.296850487888538E-4]:3.407234846179E-1)[&rate=5.296850487888538E-4]:1.609864325646E-1,((36[&rate=5.296850487888538E-4]:1.035349002755E-2,121[&rate=5.296850487888538E-4]:2.089805544822E0)[&rate=5.296850487888538E-4]:4.069900452432E-1,(35[&rate=5.296850487888538E-4]:3.258721942083E-3,127[&rate=5.296850487888538E-4]:2.570382009613E0)[&rate=5.296850487888538E-4]:3.675094708629E-1)[&rate=5.296850487888538E-4]:6.435500692367E-2)[&rate=5.296850487888538E-4]:1.712102193758E-1,((((96[&rate=5.296850487888538E-4]:5.425639663379E-1,99[&rate=5.296850487888538E-4]:5.780830920208E-1)[&rate=5.296850487888538E-4]:1.757560191559E-1,40[&rate=5.296850487888538E-4]:6.035658871332E-1)[&rate=5.296850487888538E-4]:7.950758803033E-2,(146[&rate=5.296850487888538E-4]:7.898992455392E-1,(16[&rate=5.296850487888538E-4]:2.742330270279E0,((((101[&rate=5.296850487888538E-4]:8.821554367057E-1,(((((144[&rate=5.296850487888538E-4]:2.91808392827E-1,(145[&rate=5.296850487888538E-4]:9.447978677652E-2,141[&rate=5.296850487888538E-4]:9.174006074894E-2)[&rate=5.296850487888538E-4]:2.028080581055E-1)[&rate=5.296850487888538E-4]:1.506344675737E-2,142[&rate=5.296850487888538E-4]:3.123512916394E-1)[&rate=5.296850487888538E-4]:1.251500258994E0,(((24[&rate=5.296850487888538E-4]:9.913935242808E-1,((28[&rate=5.296850487888538E-4]:6.974045276925E-1,21[&rate=5.296850487888538E-4]:6.72746993446E-1)[&rate=5.296850487888538E-4]:2.055592341298E-1,1[&rate=5.296850487888538E-4]:1.166623919594E-1)[&rate=5.296850487888538E-4]:9.390921451325E-2)[&rate=5.296850487888538E-4]:1.882563047396E-1,((11[&rate=5.296850487888538E-4]:5.403444835575E-1,140[&rate=5.296850487888538E-4]:5.211664013658E-1)[&rate=5.296850487888538E-4]:1.54808723898E-1,(23[&rate=5.296850487888538E-4]:5.430741703294E-1,(20[&rate=5.296850487888538E-4]:3.173321055152E-1,25[&rate=5.296850487888538E-4]:3.36510187707E-1)[&rate=5.296850487888538E-4]:2.175228867321E-1)[&rate=5.296850487888538E-4]:2.370105439752E-1)[&rate=5.296850487888538E-4]:3.886062106061E-1)[&rate=5.296850487888538E-4]:1.045244863651E-3,102[&rate=5.296850487888538E-4]:1.905123826774E-2)[&rate=5.296850487888538E-4]:2.982249698994E-1)[&rate=5.296850487888538E-4]:8.091552871796E-2,((((110[&rate=5.296850487888538E-4]:5.929600090107E-1,117[&rate=5.296850487888538E-4]:6.01179187093E-1)[&rate=5.296850487888538E-4]:4.444062456928E-2,105[&rate=5.296850487888538E-4]:6.154828253609E-1)[&rate=5.296850487888538E-4]:2.429004187652E-1,((17[&rate=5.296850487888538E-4]:4.85261329532E-1,14[&rate=5.296850487888538E-4]:4.469051651483E-1)[&rate=5.296850487888538E-4]:3.827039989886E-1,((113[&rate=5.296850487888538E-4]:6.31204832144E-1,112[&rate=5.296850487888538E-4]:6.31204832144E-1)[&rate=5.296850487888538E-4]:3.560955913156E-2,(9[&rate=5.296850487888538E-4]:6.236525467626E-1,(4[&rate=5.296850487888538E-4]:1.353143711806E-1,30[&rate=5.296850487888538E-4]:3.079171109066E-1)[&rate=5.296850487888538E-4]:4.390231070889E-1)[&rate=5.296850487888538E-4]:3.494266643091E-2)[&rate=5.296850487888538E-4]:1.627947728613E-1)[&rate=5.296850487888538E-4]:5.617134026307E-2)[&rate=5.296850487888538E-4]:5.311974917556E-1,(((115[&rate=5.296850487888538E-4]:7.804095331478E-1,(13[&rate=5.296850487888538E-4]:3.921522291926E-1,19[&rate=5.296850487888538E-4]:4.305083935763E-1)[&rate=5.296850487888538E-4]:4.70449084777E-1)[&rate=5.296850487888538E-4]:1.053719317575E-2,((109[&rate=5.296850487888538E-4]:4.269921230007E-1,107[&rate=5.296850487888538E-4]:4.07814040809E-1)[&rate=5.296850487888538E-4]:1.264067839525E-1,(108[&rate=5.296850487888538E-4]:4.241762857913E-1,(114[&rate=5.296850487888538E-4]:1.123116982668E-1,104[&rate=5.296850487888538E-4]:1.725856708696E-1)[&rate=5.296850487888538E-4]:2.543303409491E-1)[&rate=5.296850487888538E-4]:1.073048129428E-1)[&rate=5.296850487888538E-4]:3.169998741649E-1)[&rate=5.296850487888538E-4]:1.399225538318E-1,(((148[&rate=5.296850487888538E-4]:4.711436812575E-1,143[&rate=5.296850487888538E-4]:4.684039552302E-1)[&rate=5.296850487888538E-4]:4.235454484468E-1,116[&rate=5.296850487888538E-4]:8.563329653206E-1)[&rate=5.296850487888538E-4]:4.291960228374E-2,((111[&rate=5.296850487888538E-4]:5.847781377861E-2,139[&rate=5.296850487888538E-4]:2.33820279532E-1)[&rate=5.296850487888538E-4]:4.845798761428E-1,106[&rate=5.296850487888538E-4]:5.26619333757E-1)[&rate=5.296850487888538E-4]:4.329072064501E-1)[&rate=5.296850487888538E-4]:3.1616712551E-2)[&rate=5.296850487888538E-4]:4.039169351784E-1)[&rate=5.296850487888538E-4]:5.518634346912E-2)[&rate=5.296850487888538E-4]:1.200089418772E-1,(((((83[&rate=5.296850487888538E-4]:9.461802046689E-2,(89[&rate=5.296850487888538E-4]:9.349369418779E-2,88[&rate=5.296850487888538E-4]:7.979506405077E-2)[&rate=5.296850487888538E-4]:1.482295641612E-2)[&rate=5.296850487888538E-4]:2.192999564686E-2,87[&rate=5.296850487888538E-4]:1.165480161138E-1)[&rate=5.296850487888538E-4]:8.389915367849E-2,((92[&rate=5.296850487888538E-4]:9.933343251163E-2,(91[&rate=5.296850487888538E-4]:1.99813308537E-2,90[&rate=5.296850487888538E-4]:1.99813308537E-2)[&rate=5.296850487888538E-4]:7.935210165793E-2)[&rate=5.296850487888538E-4]:6.965360164547E-2,(86[&rate=5.296850487888538E-4]:1.254926058495E-1,(85[&rate=5.296850487888538E-4]:3.658910076087E-2,(93[&rate=5.296850487888538E-4]:2.353894855692E-2,84[&rate=5.296850487888538E-4]:9.840318419901E-3)[&rate=5.296850487888538E-4]:2.674878234097E-2)[&rate=5.296850487888538E-4]:8.890350508862E-2)[&rate=5.296850487888538E-4]:2.979579817059E-2)[&rate=5.296850487888538E-4]:4.515876577216E-2)[&rate=5.296850487888538E-4]:8.215474523781E-1,3[&rate=5.296850487888538E-4]:4.822685947733E-1)[&rate=5.296850487888538E-4]:4.118177117419E-1,((6[&rate=5.296850487888538E-4]:5.323863869525E-1,18[&rate=5.296850487888538E-4]:5.954000855826E-1)[&rate=5.296850487888538E-4]:7.854631418707E-2,(10[&rate=5.296850487888538E-4]:3.811287411447E-1,15[&rate=5.296850487888538E-4]:4.194849055282E-1)[&rate=5.296850487888538E-4]:2.462423161592E-1)[&rate=5.296850487888538E-4]:3.352083998961E-1)[&rate=5.296850487888538E-4]:6.213746462198E-1)[&rate=5.296850487888538E-4]:3.694342099983E-1)[&rate=5.296850487888538E-4]:5.81072307621E-1,((98[&rate=5.296850487888538E-4]:5.70251425023E-1,((94[&rate=5.296850487888538E-4]:2.247325810931E-1,100[&rate=5.296850487888538E-4]:2.247325810931E-1)[&rate=5.296850487888538E-4]:1.36945035969E-1,95[&rate=5.296850487888538E-4]:4.463770706142E-1)[&rate=5.296850487888538E-4]:1.348033161576E-1)[&rate=5.296850487888538E-4]:2.922325581772E-2,97[&rate=5.296850487888538E-4]:4.000211289283E-1)[&rate=5.296850487888538E-4]:1.900420503844E-2)[&rate=5.296850487888538E-4]:9.841451021627E-2,(147[&rate=5.296850487888538E-4]:4.444422277671E-1,(((31[&rate=5.296850487888538E-4]:4.312900399458E-1,(22[&rate=5.296850487888538E-4]:2.035088063684E-1,27[&rate=5.296850487888538E-4]:2.199471625328E-1)[&rate=5.296850487888538E-4]:1.729867130294E-1)[&rate=5.296850487888538E-4]:2.518696842936E-1,(26[&rate=5.296850487888538E-4]:5.745157478848E-1,(7[&rate=5.296850487888538E-4]:1.117015810591E-1,8[&rate=5.296850487888538E-4]:1.117015810591E-1)[&rate=5.296850487888538E-4]:3.559648517572E-1)[&rate=5.296850487888538E-4]:6.480835991621E-2)[&rate=5.296850487888538E-4]:5.347930825214E-1,2[&rate=5.296850487888538E-4]:9.905555464868E-1)[&rate=5.296850487888538E-4]:1.353235434929E0)[&rate=5.296850487888538E-4]:2.014129169624E-1)[&rate=5.296850487888538E-4]:3.119712373607E-2,39[&rate=5.296850487888538E-4]:6.196752192852E-1)[&rate=5.296850487888538E-4]:3.716212487605E-2)[&rate=5.296850487888538E-4]:1.284332214303E-2)[&rate=5.296850487888538E-4]:1.339280885918E-2)[&rate=5.296850487888538E-4]:3.757096216393E-1,38[&rate=5.296850487888538E-4]:9.904770858738E-1)[&rate=5.296850487888538E-4]:2.182217797462E-1)[&rate=5.296850487888538E-4]:1.761058669498E-1)[&rate=5.296850487888538E-4]:9.29396183639E-2,34[&rate=5.296850487888538E-4]:1.236520578807E-2)[&rate=5.296850487888538E-4]:2.613647242548E-2,32[&rate=5.296850487888538E-4]:1.658386999447E-2)[&rate=5.296850487888538E-4]:2.115710061046E-2,33[&rate=5.296850487888538E-4]:4.322042265964E-2);
