## Supplementary File S2 for "Epidemiological and genomic investigation of chikungunya virus in Rio de Janeiro state, Brazil, between 2015 and 2018": CHIKV_ECSA_2015-2018_HKY+G4_strict_skygridMonthly_v1.10.4.combined.trees.txt (part 94 of 131)

#NEXUS
tree STATE_64240000 [&joint=-20944.024991197264,lnP=-20944.024991197264] = [&R] (((34[&rate=5.571896048028555E-4]:2.593990041219E-2,32[&rate=5.571896048028555E-4]:4.022092193104E-3)[&rate=5.571896048028555E-4]:5.303688934291E-4,33[&rate=5.571896048028555E-4]:1.003191314125E-2)[&rate=5.571896048028555E-4]:1.246435561848E-2,((((((((((62[&rate=5.571896048028555E-4]:4.443048669938E-1,65[&rate=5.571896048028555E-4]:2.525240450761E-1)[&rate=5.571896048028555E-4]:5.640965926947E-3,(60[&rate=5.571896048028555E-4]:1.393990528316E-1,64[&rate=5.571896048028555E-4]:2.900839843383E-1)[&rate=5.571896048028555E-4]:1.187659581714E-1)[&rate=5.571896048028555E-4]:1.818609609381E-1,(61[&rate=5.571896048028555E-4]:9.22507501793E-2,63[&rate=5.571896048028555E-4]:5.115485976825E-2)[&rate=5.571896048028555E-4]:5.395560436795E-1)[&rate=5.571896048028555E-4]:8.672432773569E-1,(128[&rate=5.571896048028555E-4]:9.80037029569E-1,((69[&rate=5.571896048028555E-4]:7.354589534152E-1,118[&rate=5.571896048028555E-4]:7.245000493055E-1)[&rate=5.571896048028555E-4]:1.303219558861E-1,((130[&rate=5.571896048028555E-4]:1.369675268434E-1,(129[&rate=5.571896048028555E-4]:8.52056838153E-2,132[&rate=5.571896048028555E-4]:8.794540984266E-2)[&rate=5.571896048028555E-4]:5.176184302809E-2)[&rate=5.571896048028555E-4]:1.234675723894E-1,131[&rate=5.571896048028555E-4]:2.631748252602E-1)[&rate=5.571896048028555E-4]:4.574006045889E-1)[&rate=5.571896048028555E-4]:2.649410517746E-1)[&rate=5.571896048028555E-4]:3.792870142495E-1)[&rate=5.571896048028555E-4]:1.812933316379E-1,((45[&rate=5.571896048028555E-4]:5.741256063986E-1,44[&rate=5.571896048028555E-4]:5.768578468357E-1)[&rate=5.571896048028555E-4]:3.413595476565E-2,(((47[&rate=5.571896048028555E-4]:5.573090327293E-1,51[&rate=5.571896048028555E-4]:5.299866283578E-1)[&rate=5.571896048028555E-4]:6.14153761978E-3,(49[&rate=5.571896048028555E-4]:4.105282989055E-1,50[&rate=5.571896048028555E-4]:4.105282989055E-1)[&rate=5.571896048028555E-4]:1.201353861978E-1)[&rate=5.571896048028555E-4]:3.597779301075E-2,((42[&rate=5.571896048028555E-4]:1.747127621135E-1,(48[&rate=5.571896048028555E-4]:2.117692477873E-1,41[&rate=5.571896048028555E-4]:1.680534007928E-1)[&rate=5.571896048028555E-4]:1.194880446424E-3)[&rate=5.571896048028555E-4]:3.142102954596E-1,(43[&rate=5.571896048028555E-4]:5.313185907546E-1,46[&rate=5.571896048028555E-4]:5.313185907546E-1)[&rate=5.571896048028555E-4]:6.784794687122E-3)[&rate=5.571896048028555E-4]:6.132497791806E-2)[&rate=5.571896048028555E-4]:1.702991911578E-2)[&rate=5.571896048028555E-4]:1.589596020009E-1)[&rate=5.571896048028555E-4]:1.228695442872E-1,35[&rate=5.571896048028555E-4]:1.347197964559E-1)[&rate=5.571896048028555E-4]:1.216453365111E-1,(127[&rate=5.571896048028555E-4]:2.668293960696E0,(121[&rate=5.571896048028555E-4]:2.136939749976E0,36[&rate=5.571896048028555E-4]:5.748769518143E-2)[&rate=5.571896048028555E-4]:9.025832030898E-2)[&rate=5.571896048028555E-4]:1.551944599424E-1)[&rate=5.571896048028555E-4]:1.495106435537E-1,(((16[&rate=5.571896048028555E-4]:2.566779352867E0,((((((22[&rate=5.571896048028555E-4]:2.96339903385E-1,27[&rate=5.571896048028555E-4]:3.127782595494E-1)[&rate=5.571896048028555E-4]:4.335027295823E-1,(26[&rate=5.571896048028555E-4]:6.43130340614E-1,(7[&rate=5.571896048028555E-4]:2.38843000057E-1,8[&rate=5.571896048028555E-4]:2.38843000057E-1)[&rate=5.571896048028555E-4]:2.974380254884E-1)[&rate=5.571896048028555E-4]:9.767119646307E-2)[&rate=5.571896048028555E-4]:1.01910769282E-2,31[&rate=5.571896048028555E-4]:7.948282304436E-1)[&rate=5.571896048028555E-4]:4.273446009451E-1,2[&rate=5.571896048028555E-4]:9.947755711147E-1)[&rate=5.571896048028555E-4]:1.394261221399E0,147[&rate=5.571896048028555E-4]:4.896880388648E-1)[&rate=5.571896048028555E-4]:3.078066231634E-2,(101[&rate=5.571896048028555E-4]:8.05981516762E-1,((((((110[&rate=5.571896048028555E-4]:6.594403893603E-1,(105[&rate=5.571896048028555E-4]:6.298647703972E-1,117[&rate=5.571896048028555E-4]:6.600017566986E-1)[&rate=5.571896048028555E-4]:7.657810744031E-3)[&rate=5.571896048028555E-4]:7.979641976035E-2,((112[&rate=5.571896048028555E-4]:6.589092360555E-1,(((17[&rate=5.571896048028555E-4]:2.543956283032E-1,14[&rate=5.571896048028555E-4]:2.160394639195E-1)[&rate=5.571896048028555E-4]:3.517024602332E-1,9[&rate=5.571896048028555E-4]:5.595227460706E-1)[&rate=5.571896048028555E-4]:9.063819922697E-2,113[&rate=5.571896048028555E-4]:6.583801233797E-1)[&rate=5.571896048028555E-4]:5.291126758009E-4)[&rate=5.571896048028555E-4]:2.763834754766E-2,(4[&rate=5.571896048028555E-4]:1.614212512682E-1,30[&rate=5.571896048028555E-4]:3.340239909942E-1)[&rate=5.571896048028555E-4]:4.675920857597E-1)[&rate=5.571896048028555E-4]:5.816867757222E-2)[&rate=5.571896048028555E-4]:2.667481622521E-1,(((115[&rate=5.571896048028555E-4]:6.54711796893E-1,(13[&rate=5.571896048028555E-4]:5.446317325412E-1,19[&rate=5.571896048028555E-4]:5.829878969249E-1)[&rate=5.571896048028555E-4]:1.922718451736E-1)[&rate=5.571896048028555E-4]:1.625005077383E-1,((108[&rate=5.571896048028555E-4]:4.713260188733E-1,(114[&rate=5.571896048028555E-4]:2.313360956999E-1,104[&rate=5.571896048028555E-4]:2.916100683026E-1)[&rate=5.571896048028555E-4]:1.824556765981E-1)[&rate=5.571896048028555E-4]:1.347764843257E-1,(107[&rate=5.571896048028555E-4]:5.232516091257E-1,109[&rate=5.571896048028555E-4]:5.424296913174E-1)[&rate=5.571896048028555E-4]:8.559062010067E-2)[&rate=5.571896048028555E-4]:2.686440480077E-1)[&rate=5.571896048028555E-4]:9.64262625013E-2,((((139[&rate=5.571896048028555E-4]:2.172422252246E-1,111[&rate=5.571896048028555E-4]:4.189975947122E-2)[&rate=5.571896048028555E-4]:9.638578444823E-2,106[&rate=5.571896048028555E-4]:1.218471877551E-1)[&rate=5.571896048028555E-4]:5.228307860716E-1,116[&rate=5.571896048028555E-4]:5.84404001224E-1)[&rate=5.571896048028555E-4]:1.975533187022E-1,(148[&rate=5.571896048028555E-4]:4.122369588652E-1,143[&rate=5.571896048028555E-4]:4.094972328378E-1)[&rate=5.571896048028555E-4]:4.080765254447E-1)[&rate=5.571896048028555E-4]:1.316812472064E-1)[&rate=5.571896048028555E-4]:1.563407547305E-2)[&rate=5.571896048028555E-4]:2.28334555307E-1,((144[&rate=5.571896048028555E-4]:7.263669640383E-2,(145[&rate=5.571896048028555E-4]:2.098605920709E-2,141[&rate=5.571896048028555E-4]:1.82463331795E-2)[&rate=5.571896048028555E-4]:5.713008925168E-2)[&rate=5.571896048028555E-4]:2.210082039071E-2,142[&rate=5.571896048028555E-4]:1.002169688495E-1)[&rate=5.571896048028555E-4]:1.312184749611E0)[&rate=5.571896048028555E-4]:1.62570718597E-1,((102[&rate=5.571896048028555E-4]:6.374182333817E-2,((11[&rate=5.571896048028555E-4]:6.966375112174E-1,140[&rate=5.571896048028555E-4]:6.774594290256E-1)[&rate=5.571896048028555E-4]:1.483924985132E-1,(23[&rate=5.571896048028555E-4]:7.24482442768E-1,(20[&rate=5.571896048028555E-4]:5.839992157568E-1,25[&rate=5.571896048028555E-4]:6.031772979485E-1)[&rate=5.571896048028555E-4]:1.322640489292E-1)[&rate=5.571896048028555E-4]:2.054790738118E-1)[&rate=5.571896048028555E-4]:2.844652382651E-1)[&rate=5.571896048028555E-4]:1.613571850749E-2,(24[&rate=5.571896048028555E-4]:9.866266575851E-1,((28[&rate=5.571896048028555E-4]:7.111629186054E-1,21[&rate=5.571896048028555E-4]:6.865053843589E-1)[&rate=5.571896048028555E-4]:1.274263179136E-1,1[&rate=5.571896048028555E-4]:5.228786665603E-2)[&rate=5.571896048028555E-4]:1.535168731208E-1)[&rate=5.571896048028555E-4]:2.548947198769E-1)[&rate=5.571896048028555E-4]:2.485195527463E-1)[&rate=5.571896048028555E-4]:3.392990203335E-1,(((18[&rate=5.571896048028555E-4]:6.750650878797E-1,(10[&rate=5.571896048028555E-4]:2.016839887454E-1,15[&rate=5.571896048028555E-4]:2.400401531288E-1)[&rate=5.571896048028555E-4]:4.268057566686E-1)[&rate=5.571896048028555E-4]:2.440997937983E-2,(6[&rate=5.571896048028555E-4]:5.506036920976E-1,3[&rate=5.571896048028555E-4]:4.985488975771E-1)[&rate=5.571896048028555E-4]:8.585767653183E-2)[&rate=5.571896048028555E-4]:7.694079032394E-1,((((85[&rate=5.571896048028555E-4]:3.66071871423E-2,86[&rate=5.571896048028555E-4]:3.66071871423E-2)[&rate=5.571896048028555E-4]:2.37328641211E-2,(84[&rate=5.571896048028555E-4]:2.951400934526E-3,93[&rate=5.571896048028555E-4]:1.665003107154E-2)[&rate=5.571896048028555E-4]:5.738865032887E-2)[&rate=5.571896048028555E-4]:1.203774676861E-1,(87[&rate=5.571896048028555E-4]:1.587931672831E-1,(92[&rate=5.571896048028555E-4]:2.307457630108E-2,(91[&rate=5.571896048028555E-4]:4.043220510402E-3,90[&rate=5.571896048028555E-4]:4.043220510402E-3)[&rate=5.571896048028555E-4]:1.903135579068E-2)[&rate=5.571896048028555E-4]:1.494172211191E-1)[&rate=5.571896048028555E-4]:2.192435166634E-2)[&rate=5.571896048028555E-4]:3.552924455029E-2,(83[&rate=5.571896048028555E-4]:1.724196683692E-1,(89[&rate=5.571896048028555E-4]:7.549427628744E-2,88[&rate=5.571896048028555E-4]:6.179564615043E-2)[&rate=5.571896048028555E-4]:1.106240222187E-1)[&rate=5.571896048028555E-4]:4.382709513061E-2)[&rate=5.571896048028555E-4]:1.677293741246E0)[&rate=5.571896048028555E-4]:3.111419115497E-1)[&rate=5.571896048028555E-4]:1.437648538915E-1)[&rate=5.571896048028555E-4]:6.302742942326E-1)[&rate=5.571896048028555E-4]:1.81947747494E-2)[&rate=5.571896048028555E-4]:1.495759419476E-1,(((146[&rate=5.571896048028555E-4]:5.895420275086E-1,97[&rate=5.571896048028555E-4]:3.982851969075E-1)[&rate=5.571896048028555E-4]:9.770883107371E-2,39[&rate=5.571896048028555E-4]:5.670322793474E-1)[&rate=5.571896048028555E-4]:4.049125088622E-2,(((99[&rate=5.571896048028555E-4]:6.000790168516E-1,(96[&rate=5.571896048028555E-4]:5.522884234773E-1,40[&rate=5.571896048028555E-4]:4.375343251166E-1)[&rate=5.571896048028555E-4]:1.22714676914E-2)[&rate=5.571896048028555E-4]:6.945158445806E-2,((94[&rate=5.571896048028555E-4]:1.752458193636E-1,100[&rate=5.571896048028555E-4]:1.752458193636E-1)[&rate=5.571896048028555E-4]:3.184161678433E-1,95[&rate=5.571896048028555E-4]:5.783614407589E-1)[&rate=5.571896048028555E-4]:8.024019880221E-2)[&rate=5.571896048028555E-4]:3.485846717798E-3,98[&rate=5.571896048028555E-4]:6.511585245302E-1)[&rate=5.571896048028555E-4]:8.478030624971E-2)[&rate=5.571896048028555E-4]:2.333883846419E-2)[&rate=5.571896048028555E-4]:2.256879435418E-1,38[&rate=5.571896048028555E-4]:7.882443013106E-1)[&rate=5.571896048028555E-4]:2.199969217256E-1)[&rate=5.571896048028555E-4]:2.106881967656E-1,(((((75[&rate=5.571896048028555E-4]:4.587013620203E-1,(70[&rate=5.571896048028555E-4]:3.49471457725E-1,(76[&rate=5.571896048028555E-4]:3.73784572055E-1,74[&rate=5.571896048028555E-4]:3.73784572055E-1)[&rate=5.571896048028555E-4]:1.40430500535E-2)[&rate=5.571896048028555E-4]:7.087373991184E-2)[&rate=5.571896048028555E-4]:3.100026343975E-1,((77[&rate=5.571896048028555E-4]:4.889929101842E-1,(71[&rate=5.571896048028555E-4]:3.956487157797E-1,((80[&rate=5.571896048028555E-4]:5.046384938076E-2,81[&rate=5.571896048028555E-4]:5.046384938076E-2)[&rate=5.571896048028555E-4]:3.204210393279E-1,73[&rate=5.571896048028555E-4]:4.201999572017E-1)[&rate=5.571896048028555E-4]:4.394190926285E-2)[&rate=5.571896048028555E-4]:3.033049577437E-2)[&rate=5.571896048028555E-4]:3.121839005948E-2,(82[&rate=5.571896048028555E-4]:4.343709454215E-1,((78[&rate=5.571896048028555E-4]:3.454135218473E-1,72[&rate=5.571896048028555E-4]:3.23495713628E-1)[&rate=5.571896048028555E-4]:7.565016575568E-2,79[&rate=5.571896048028555E-4]:4.21063687603E-1)[&rate=5.571896048028555E-4]:5.088079736468E-3)[&rate=5.571896048028555E-4]:5.844309454819E-2)[&rate=5.571896048028555E-4]:2.430132441194E-1)[&rate=5.571896048028555E-4]:8.524655052852E-1,(((103[&rate=5.571896048028555E-4]:6.852140844591E-1,(29[&rate=5.571896048028555E-4]:6.108407358288E-1,(5[&rate=5.571896048028555E-4]:1.845560398201E-1,12[&rate=5.571896048028555E-4]:2.229122042035E-1)[&rate=5.571896048028555E-4]:2.810792165568E-1)[&rate=5.571896048028555E-4]:3.07250060959E-1)[&rate=5.571896048028555E-4]:1.705862815956E0,((133[&rate=5.571896048028555E-4]:5.124760906751E-1,(137[&rate=5.571896048028555E-4]:5.234152910739E-1,134[&rate=5.571896048028555E-4]:4.521824143617E-1)[&rate=5.571896048028555E-4]:3.015669001225E-2)[&rate=5.571896048028555E-4]:9.604380351579E-1,52[&rate=5.571896048028555E-4]:6.990313501762E-1)[&rate=5.571896048028555E-4]:2.775181567744E-2)[&rate=5.571896048028555E-4]:1.339161311914E-1,53[&rate=5.571896048028555E-4]:8.525025757336E-1)[&rate=5.571896048028555E-4]:2.220386735733E-2)[&rate=5.571896048028555E-4]:1.636222838718E-1,125[&rate=5.571896048028555E-4]:8.279462133015E-1)[&rate=5.571896048028555E-4]:3.953783225953E-1,(((58[&rate=5.571896048028555E-4]:4.149982147722E-1,((55[&rate=5.571896048028555E-4]:2.658997072573E-1,56[&rate=5.571896048028555E-4]:2.658997072573E-1)[&rate=5.571896048028555E-4]:1.103454147313E-1,(54[&rate=5.571896048028555E-4]:2.404717019401E-1,(57[&rate=5.571896048028555E-4]:2.745614494977E-1,37[&rate=5.571896048028555E-4]:3.100805751808E-1)[&rate=5.571896048028555E-4]:6.893858999674E-3)[&rate=5.571896048028555E-4]:1.0571877524E-1)[&rate=5.571896048028555E-4]:1.143068841185E-2)[&rate=5.571896048028555E-4]:2.512175268375E-2,59[&rate=5.571896048028555E-4]:4.209942843958E-1)[&rate=5.571896048028555E-4]:8.883972215947E-2,68[&rate=5.571896048028555E-4]:4.606536786864E-1)[&rate=5.571896048028555E-4]:5.960041905437E-1)[&rate=5.571896048028555E-4]:1.076267418285E-1)[&rate=5.571896048028555E-4]:1.023944771604E-1,(((67[&rate=5.571896048028555E-4]:2.531548333824E-1,(122[&rate=5.571896048028555E-4]:3.317042258097E-1,(123[&rate=5.571896048028555E-4]:2.830587914813E-1,124[&rate=5.571896048028555E-4]:2.803265510442E-1)[&rate=5.571896048028555E-4]:4.864543432842E-2)[&rate=5.571896048028555E-4]:4.227231579133E-1)[&rate=5.571896048028555E-4]:1.317510067828E-1,(((120[&rate=5.571896048028555E-4]:8.06370717851E-1,((138[&rate=5.571896048028555E-4]:2.130229059685E-1,136[&rate=5.571896048028555E-4]:8.151605665331E-2)[&rate=5.571896048028555E-4]:3.663024376697E-1,135[&rate=5.571896048028555E-4]:3.793253436381E-1)[&rate=5.571896048028555E-4]:1.749905796923E-1)[&rate=5.571896048028555E-4]:1.150158608528E-1,119[&rate=5.571896048028555E-4]:1.017276989663E0)[&rate=5.571896048028555E-4]:1.087110564762E0,66[&rate=5.571896048028555E-4]:7.151084209614E-2)[&rate=5.571896048028555E-4]:3.133949980691E-1)[&rate=5.571896048028555E-4]:4.50858387424E-2,126[&rate=5.571896048028555E-4]:1.677165868593E0)[&rate=5.571896048028555E-4]:2.88966771539E-1)[&rate=5.571896048028555E-4]:1.829898731075E-1);
tree STATE_64250000 [&joint=-20987.25613003197,lnP=-20987.25613003197] = [&R] ((33[&rate=5.893204910729803E-4]:5.486818330168E-3,32[&rate=5.893204910729803E-4]:7.366275452725E-6)[&rate=5.893204910729803E-4]:6.984379705886E-3,((((((35[&rate=5.893204910729803E-4]:8.660183998706E-3,(127[&rate=5.893204910729803E-4]:2.556366840481E0,36[&rate=5.893204910729803E-4]:3.58188952755E-2)[&rate=5.893204910729803E-4]:1.941663118896E-2)[&rate=5.893204910729803E-4]:3.060608644401E-1,121[&rate=5.893204910729803E-4]:2.440748445699E0)[&rate=5.893204910729803E-4]:5.155253401628E-2,((128[&rate=5.893204910729803E-4]:1.477249381603E0,((118[&rate=5.893204910729803E-4]:8.974300159689E-1,(((130[&rate=5.893204910729803E-4]:1.067238556959E-1,131[&rate=5.893204910729803E-4]:1.094635817232E-1)[&rate=5.893204910729803E-4]:2.36805060348E-1,(132[&rate=5.893204910729803E-4]:7.392789291702E-2,129[&rate=5.893204910729803E-4]:7.118816688966E-2)[&rate=5.893204910729803E-4]:2.723407491542E-1)[&rate=5.893204910729803E-4]:3.227569196565E-1,69[&rate=5.893204910729803E-4]:8.1423104118E-1)[&rate=5.893204910729803E-4]:9.415787889862E-2)[&rate=5.893204910729803E-4]:6.703156372982E-1,((65[&rate=5.893204910729803E-4]:1.42611334451E-1,((64[&rate=5.893204910729803E-4]:2.738137698285E-1,62[&rate=5.893204910729803E-4]:3.149096602395E-1)[&rate=5.893204910729803E-4]:9.896171969081E-3,60[&rate=5.893204910729803E-4]:1.330250102909E-1)[&rate=5.893204910729803E-4]:9.586324160174E-3)[&rate=5.893204910729803E-4]:3.781357907268E-1,(61[&rate=5.893204910729803E-4]:1.813640398161E-1,63[&rate=5.893204910729803E-4]:1.402681494051E-1)[&rate=5.893204910729803E-4]:5.311639072795E-1)[&rate=5.893204910729803E-4]:8.552177061715E-1)[&rate=5.893204910729803E-4]:4.922975573356E-2)[&rate=5.893204910729803E-4]:1.381740594366E-1,(((44[&rate=5.893204910729803E-4]:5.785739876134E-2,47[&rate=5.893204910729803E-4]:6.33218796356E-2)[&rate=5.893204910729803E-4]:5.509606496004E-1,((51[&rate=5.893204910729803E-4]:5.464357226057E-1,(46[&rate=5.893204910729803E-4]:4.848080074143E-1,((43[&rate=5.893204910729803E-4]:3.765454194093E-1,41[&rate=5.893204910729803E-4]:3.219006106663E-1)[&rate=5.893204910729803E-4]:1.012986814818E-1,(42[&rate=5.893204910729803E-4]:1.117737435674E-1,48[&rate=5.893204910729803E-4]:1.500251096876E-1)[&rate=5.893204910729803E-4]:3.16890029455E-1)[&rate=5.893204910729803E-4]:6.963906523216E-3)[&rate=5.893204910729803E-4]:8.895011956294E-2)[&rate=5.893204910729803E-4]:8.7469032352E-3,(49[&rate=5.893204910729803E-4]:3.524817584942E-1,50[&rate=5.893204910729803E-4]:3.524817584942E-1)[&rate=5.893204910729803E-4]:1.972363864725E-1)[&rate=5.893204910729803E-4]:3.177749902361E-2)[&rate=5.893204910729803E-4]:3.647259000173E-2,45[&rate=5.893204910729803E-4]:6.425583979264E-1)[&rate=5.893204910729803E-4]:1.994688308223E-1)[&rate=5.893204910729803E-4]:2.796172647028E-1)[&rate=5.893204910729803E-4]:2.481737284768E-1,((((((((40[&rate=5.893204910729803E-4]:3.929436759956E-1,96[&rate=5.893204910729803E-4]:5.076977743562E-1)[&rate=5.893204910729803E-4]:1.009414971316E-2,99[&rate=5.893204910729803E-4]:5.533110497522E-1)[&rate=5.893204910729803E-4]:5.259032952876E-2,(101[&rate=5.893204910729803E-4]:6.602871670511E-1,((((102[&rate=5.893204910729803E-4]:1.156103216087E-1,((11[&rate=5.893204910729803E-4]:3.661524823522E-1,140[&rate=5.893204910729803E-4]:3.469744001605E-1)[&rate=5.893204910729803E-4]:3.404557526414E-1,(23[&rate=5.893204910729803E-4]:5.379519176673E-1,(20[&rate=5.893204910729803E-4]:4.867365327664E-1,25[&rate=5.893204910729803E-4]:5.059146149581E-1)[&rate=5.893204910729803E-4]:4.299620681879E-2)[&rate=5.893204910729803E-4]:2.535878241756E-1)[&rate=5.893204910729803E-4]:4.747555112725E-1)[&rate=5.893204910729803E-4]:2.747449751676E-2,(((144[&rate=5.893204910729803E-4]:1.765352044087E-1,(145[&rate=5.893204910729803E-4]:8.877455936232E-2,141[&rate=5.893204910729803E-4]:8.603483333474E-2)[&rate=5.893204910729803E-4]:9.324009710135E-2)[&rate=5.893204910729803E-4]:4.365906746857E-1,142[&rate=5.893204910729803E-4]:6.186053311494E-1)[&rate=5.893204910729803E-4]:7.614418008029E-1,((28[&rate=5.893204910729803E-4]:5.157096640429E-1,21[&rate=5.893204910729803E-4]:4.910521297964E-1)[&rate=5.893204910729803E-4]:3.810126182466E-1,(1[&rate=5.893204910729803E-4]:2.54046144701E-2,24[&rate=5.893204910729803E-4]:8.062265322783E-1)[&rate=5.893204910729803E-4]:8.501629795644E-2)[&rate=5.893204910729803E-4]:4.03872794868E-1)[&rate=5.893204910729803E-4]:9.613029639015E-3)[&rate=5.893204910729803E-4]:2.964448531878E-2,(((117[&rate=5.893204910729803E-4]:8.529313064801E-1,((110[&rate=5.893204910729803E-4]:6.408082865016E-1,105[&rate=5.893204910729803E-4]:6.188904782825E-1)[&rate=5.893204910729803E-4]:2.025872033798E-1,((4[&rate=5.893204910729803E-4]:3.062931459613E-2,30[&rate=5.893204910729803E-4]:2.032320543221E-1)[&rate=5.893204910729803E-4]:4.382666312663E-1,(9[&rate=5.893204910729803E-4]:5.141314318263E-1,(112[&rate=5.893204910729803E-4]:4.548930851854E-1,113[&rate=5.893204910729803E-4]:4.548930851854E-1)[&rate=5.893204910729803E-4]:6.745752472293E-2)[&rate=5.893204910729803E-4]:4.079582529287E-3)[&rate=5.893204910729803E-4]:3.224447494985E-1)[&rate=5.893204910729803E-4]:1.316638516387E-3)[&rate=5.893204910729803E-4]:7.699217470538E-2,(17[&rate=5.893204910729803E-4]:6.660031722153E-1,14[&rate=5.893204910729803E-4]:6.276470078316E-1)[&rate=5.893204910729803E-4]:2.995367473263E-1)[&rate=5.893204910729803E-4]:2.632788670492E-1,((((13[&rate=5.893204910729803E-4]:3.509798291698E-1,19[&rate=5.893204910729803E-4]:3.893359935535E-1)[&rate=5.893204910729803E-4]:4.347182051196E-1,115[&rate=5.893204910729803E-4]:7.035062534675E-1)[&rate=5.893204910729803E-4]:1.132886394203E-1,(109[&rate=5.893204910729803E-4]:6.339408515677E-1,(107[&rate=5.893204910729803E-4]:5.631334843959E-1,(108[&rate=5.893204910729803E-4]:4.452293344388E-1,(114[&rate=5.893204910729803E-4]:2.823578300281E-1,104[&rate=5.893204910729803E-4]:3.426318026309E-1)[&rate=5.893204910729803E-4]:1.053372578353E-1)[&rate=5.893204910729803E-4]:1.151644239297E-1)[&rate=5.893204910729803E-4]:5.162928498007E-2)[&rate=5.893204910729803E-4]:2.623060961147E-1)[&rate=5.893204910729803E-4]:1.192775473959E-1,(((106[&rate=5.893204910729803E-4]:3.684879136248E-3,111[&rate=5.893204910729803E-4]:2.012323530062E-2)[&rate=5.893204910729803E-4]:3.521410233961E-1,139[&rate=5.893204910729803E-4]:5.476067244501E-1)[&rate=5.893204910729803E-4]:3.663777797974E-1,(116[&rate=5.893204910729803E-4]:6.06548888882E-1,(148[&rate=5.893204910729803E-4]:3.429672504523E-1,143[&rate=5.893204910729803E-4]:3.40227524425E-1)[&rate=5.893204910729803E-4]:3.019378028134E-1)[&rate=5.893204910729803E-4]:5.538082084495E-2)[&rate=5.893204910729803E-4]:2.741427305568E-1)[&rate=5.893204910729803E-4]:1.721984011015E-1)[&rate=5.893204910729803E-4]:5.623928497666E-2)[&rate=5.893204910729803E-4]:1.444441727515E-1,((((92[&rate=5.893204910729803E-4]:4.316478036537E-2,(91[&rate=5.893204910729803E-4]:1.054799449644E-2,90[&rate=5.893204910729803E-4]:1.054799449644E-2)[&rate=5.893204910729803E-4]:3.261678586893E-2)[&rate=5.893204910729803E-4]:1.89548458286E-1,((84[&rate=5.893204910729803E-4]:3.965613036139E-2,93[&rate=5.893204910729803E-4]:5.335476049841E-2)[&rate=5.893204910729803E-4]:1.374898435132E-1,((86[&rate=5.893204910729803E-4]:4.485501768347E-2,85[&rate=5.893204910729803E-4]:4.485501768347E-2)[&rate=5.893204910729803E-4]:4.5891979879E-2,83[&rate=5.893204910729803E-4]:9.074699756247E-2)[&rate=5.893204910729803E-4]:8.639897631214E-2)[&rate=5.893204910729803E-4]:4.186863463973E-2)[&rate=5.893204910729803E-4]:5.671583958874E-2,(87[&rate=5.893204910729803E-4]:2.063446835885E-1,(89[&rate=5.893204910729803E-4]:1.557982873291E-2,88[&rate=5.893204910729803E-4]:1.881198595898E-3)[&rate=5.893204910729803E-4]:2.044634849926E-1)[&rate=5.893204910729803E-4]:6.938576451458E-2)[&rate=5.893204910729803E-4]:1.103677858589E0,((18[&rate=5.893204910729803E-4]:2.928187139899E-1,3[&rate=5.893204910729803E-4]:1.777502208393E-1)[&rate=5.893204910729803E-4]:1.921265924533E-1,((10[&rate=5.893204910729803E-4]:2.817928266001E-1,15[&rate=5.893204910729803E-4]:3.201489909835E-1)[&rate=5.893204910729803E-4]:1.425835542059E-1,6[&rate=5.893204910729803E-4]:4.079380246416E-1)[&rate=5.893204910729803E-4]:1.399358317145E-2)[&rate=5.893204910729803E-4]:4.698054660022E-1)[&rate=5.893204910729803E-4]:4.747514718736E-1)[&rate=5.893204910729803E-4]:3.485931419104E-1)[&rate=5.893204910729803E-4]:7.685051471801E-1)[&rate=5.893204910729803E-4]:3.109351323371E-2,98[&rate=5.893204910729803E-4]:6.151369690175E-1)[&rate=5.893204910729803E-4]:7.934368133311E-2,((94[&rate=5.893204910729803E-4]:3.420357899751E-1,100[&rate=5.893204910729803E-4]:3.420357899751E-1)[&rate=5.893204910729803E-4]:1.842279620088E-1,95[&rate=5.893204910729803E-4]:6.10963205536E-1)[&rate=5.893204910729803E-4]:9.444640656336E-2)[&rate=5.893204910729803E-4]:1.38008981453E-2,((147[&rate=5.893204910729803E-4]:5.725413988022E-1,((146[&rate=5.893204910729803E-4]:5.498279388504E-1,(((26[&rate=5.893204910729803E-4]:5.438671636618E-1,(7[&rate=5.893204910729803E-4]:7.49275473442E-2,8[&rate=5.893204910729803E-4]:7.49275473442E-2)[&rate=5.893204910729803E-4]:3.620903012491E-1)[&rate=5.893204910729803E-4]:1.922603886391E-1,(31[&rate=5.893204910729803E-4]:4.841736253532E-1,2[&rate=5.893204910729803E-4]:2.567763650791E-1)[&rate=5.893204910729803E-4]:2.957895433861E-1)[&rate=5.893204910729803E-4]:3.926603566836E-2,(22[&rate=5.893204910729803E-4]:3.369222227449E-1,27[&rate=5.893204910729803E-4]:3.533605789092E-1)[&rate=5.893204910729803E-4]:4.275124611147E-1)[&rate=5.893204910729803E-4]:1.794503218311E0)[&rate=5.893204910729803E-4]:6.257658742195E-3,16[&rate=5.893204910729803E-4]:2.521359944475E0)[&rate=5.893204910729803E-4]:7.929733126422E-2)[&rate=5.893204910729803E-4]:3.868976915334E-2,39[&rate=5.893204910729803E-4]:5.538541187752E-1)[&rate=5.893204910729803E-4]:2.60121291744E-2)[&rate=5.893204910729803E-4]:3.895744726111E-2,97[&rate=5.893204910729803E-4]:5.477854438445E-1)[&rate=5.893204910729803E-4]:2.532210886399E-1,38[&rate=5.893204910729803E-4]:8.037387729215E-1)[&rate=5.893204910729803E-4]:4.130739845258E-1)[&rate=5.893204910729803E-4]:1.687117516213E-1,((((((103[&rate=5.893204910729803E-4]:7.736084258442E-1,(29[&rate=5.893204910729803E-4]:5.68562083084E-1,(5[&rate=5.893204910729803E-4]:9.993094618347E-2,12[&rate=5.893204910729803E-4]:1.382871105669E-1)[&rate=5.893204910729803E-4]:3.234256574485E-1)[&rate=5.893204910729803E-4]:4.379230550889E-1)[&rate=5.893204910729803E-4]:1.479182992236E0,(((75[&rate=5.893204910729803E-4]:8.053844431747E-1,((70[&rate=5.893204910729803E-4]:3.178239632294E-1,76[&rate=5.893204910729803E-4]:3.561801276129E-1)[&rate=5.893204910729803E-4]:1.056762810363E-1,74[&rate=5.893204910729803E-4]:4.618564086492E-1)[&rate=5.893204910729803E-4]:3.435280345255E-1)[&rate=5.893204910729803E-4]:1.745589219095E-2,((((80[&rate=5.893204910729803E-4]:1.962170445086E-1,81[&rate=5.893204910729803E-4]:1.962170445086E-1)[&rate=5.893204910729803E-4]:3.134690200813E-1,((78[&rate=5.893204910729803E-4]:1.230492005319E-1,72[&rate=5.893204910729803E-4]:1.011313923126E-1)[&rate=5.893204910729803E-4]:3.232333314452E-1,((79[&rate=5.893204910729803E-4]:2.015348768754E-1,71[&rate=5.893204910729803E-4]:1.741376166014E-1)[&rate=5.893204910729803E-4]:2.299228869297E-1,82[&rate=5.893204910729803E-4]:4.396769418872E-1)[&rate=5.893204910729803E-4]:1.482476817194E-2)[&rate=5.893204910729803E-4]:7.162271069505E-2)[&rate=5.893204910729803E-4]:5.155685561036E-2,73[&rate=5.893204910729803E-4]:6.105579886933E-1)[&rate=5.893204910729803E-4]:1.176763060525E-1,77[&rate=5.893204910729803E-4]:7.227548426911E-1)[&rate=5.893204910729803E-4]:9.460604061983E-2)[&rate=5.893204910729803E-4]:4.954386665085E-1,(134[&rate=5.893204910729803E-4]:4.188833304944E-1,(137[&rate=5.893204910729803E-4]:4.17927121501E-1,133[&rate=5.893204910729803E-4]:3.7683123109E-1)[&rate=5.893204910729803E-4]:7.218908570557E-2)[&rate=5.893204910729803E-4]:9.048751234347E-1)[&rate=5.893204910729803E-4]:8.48501894577E-3)[&rate=5.893204910729803E-4]:2.161807423021E-1,(53[&rate=5.893204910729803E-4]:7.312042481653E-1,52[&rate=5.893204910729803E-4]:7.394009694767E-1)[&rate=5.893204910729803E-4]:6.527745634468E-2)[&rate=5.893204910729803E-4]:4.256789408085E-1,125[&rate=5.893204910729803E-4]:1.011778131657E0)[&rate=5.893204910729803E-4]:4.172907080524E-1,(((((55[&rate=5.893204910729803E-4]:3.464593737872E-1,56[&rate=5.893204910729803E-4]:3.464593737872E-1)[&rate=5.893204910729803E-4]:1.444876837346E-2,(37[&rate=5.893204910729803E-4]:3.467151745066E-1,57[&rate=5.893204910729803E-4]:3.111960488235E-1)[&rate=5.893204910729803E-4]:6.064105508581E-2)[&rate=5.893204910729803E-4]:4.953758705841E-3,(58[&rate=5.893204910729803E-4]:3.241489030513E-1,54[&rate=5.893204910729803E-4]:2.66771853871E-1)[&rate=5.893204910729803E-4]:6.903540218685E-2)[&rate=5.893204910729803E-4]:7.72213977962E-2,59[&rate=5.893204910729803E-4]:4.512800199743E-1)[&rate=5.893204910729803E-4]:3.997515632492E-1,68[&rate=5.893204910729803E-4]:8.018512553546E-1)[&rate=5.893204910729803E-4]:4.605509176883E-1)[&rate=5.893204910729803E-4]:6.513147831461E-2,((66[&rate=5.893204910729803E-4]:2.853140088577E-1,(126[&rate=5.893204910729803E-4]:1.20937074445E0,((119[&rate=5.893204910729803E-4]:1.150045224524E0,((138[&rate=5.893204910729803E-4]:2.213703619216E-1,136[&rate=5.893204910729803E-4]:8.986351260645E-2)[&rate=5.893204910729803E-4]:1.808003070048E-1,135[&rate=5.893204910729803E-4]:2.021706689264E-1)[&rate=5.893204910729803E-4]:5.999293501182E-1)[&rate=5.893204910729803E-4]:3.629718585167E-2,120[&rate=5.893204910729803E-4]:1.090451999417E0)[&rate=5.893204910729803E-4]:8.087308567185E-1)[&rate=5.893204910729803E-4]:3.231174540924E-1)[&rate=5.893204910729803E-4]:1.030120633419E-1,(67[&rate=5.893204910729803E-4]:2.063990844224E-1,(122[&rate=5.893204910729803E-4]:2.324947801688E-1,(124[&rate=5.893204910729803E-4]:1.395598630032E-1,123[&rate=5.893204910729803E-4]:1.422921034403E-1)[&rate=5.893204910729803E-4]:9.020267672848E-2)[&rate=5.893204910729803E-4]:4.751768545943E-1)[&rate=5.893204910729803E-4]:1.819269877772E-1)[&rate=5.893204910729803E-4]:3.914869413856E-1)[&rate=5.893204910729803E-4]:3.346048967935E-3)[&rate=5.893204910729803E-4]:8.448325563631E-2,34[&rate=5.893204910729803E-4]:4.628619559381E-3)[&rate=5.893204910729803E-4]:2.428093464104E-2);
tree STATE_64260000 [&joint=-20974.92869293886,lnP=-20974.92869293886] = [&R] (((((((((137[&rate=6.080927372425557E-4]:6.797164070708E-1,(133[&rate=6.080927372425557E-4]:4.8217052863E-1,134[&rate=6.080927372425557E-4]:4.520335423288E-1)[&rate=6.080927372425557E-4]:1.564499880297E-1)[&rate=6.080927372425557E-4]:7.94453553017E-1,((75[&rate=6.080927372425557E-4]:5.55339043446E-1,((74[&rate=6.080927372425557E-4]:3.405336277954E-1,76[&rate=6.080927372425557E-4]:3.405336277954E-1)[&rate=6.080927372425557E-4]:1.312123067913E-1,70[&rate=6.080927372425557E-4]:4.333897702032E-1)[&rate=6.080927372425557E-4]:8.359310885936E-2)[&rate=6.080927372425557E-4]:2.741444796649E-1,((82[&rate=6.080927372425557E-4]:5.444284765785E-1,(79[&rate=6.080927372425557E-4]:3.48038962034E-1,(78[&rate=6.080927372425557E-4]:1.484465725606E-1,72[&rate=6.080927372425557E-4]:1.265287643412E-1)[&rate=6.080927372425557E-4]:1.995923894734E-1)[&rate=6.080927372425557E-4]:1.881703364625E-1)[&rate=6.080927372425557E-4]:1.636784341613E-1,((77[&rate=6.080927372425557E-4]:3.920979445757E-1,(71[&rate=6.080927372425557E-4]:2.340818371395E-1,73[&rate=6.080927372425557E-4]:3.025749878244E-1)[&rate=6.080927372425557E-4]:9.500240880599E-2)[&rate=6.080927372425557E-4]:9.415660655428E-3,(80[&rate=6.080927372425557E-4]:1.569976800495E-1,81[&rate=6.080927372425557E-4]:1.569976800495E-1)[&rate=6.080927372425557E-4]:2.006803087432E-1)[&rate=6.080927372425557E-4]:3.339905657828E-1)[&rate=6.080927372425557E-4]:8.84999000424E-2)[&rate=6.080927372425557E-4]:5.679741082096E-1)[&rate=6.080927372425557E-4]:6.234038127573E-2,(((103[&rate=6.080927372425557E-4]:6.754617890934E-1,(29[&rate=6.080927372425557E-4]:4.059547917957E-1,(5[&rate=6.080927372425557E-4]:2.009006298725E-1,12[&rate=6.080927372425557E-4]:2.39256794256E-1)[&rate=6.080927372425557E-4]:5.984868247113E-2)[&rate=6.080927372425557E-4]:5.023837096265E-1)[&rate=6.080927372425557E-4]:1.591600884672E0,52[&rate=6.080927372425557E-4]:6.027689392048E-1)[&rate=6.080927372425557E-4]:1.153222635272E-1,53[&rate=6.080927372425557E-4]:7.098944814206E-1)[&rate=6.080927372425557E-4]:3.440472563601E-3)[&rate=6.080927372425557E-4]:2.486353795503E-1,125[&rate=6.080927372425557E-4]:7.515878198733E-1)[&rate=6.080927372425557E-4]:3.591649894569E-1,(((((55[&rate=6.080927372425557E-4]:2.811131398458E-1,56[&rate=6.080927372425557E-4]:2.811131398458E-1)[&rate=6.080927372425557E-4]:7.590529278144E-2,(58[&rate=6.080927372425557E-4]:3.16329877285E-1,(57[&rate=6.080927372425557E-4]:1.674337755842E-1,37[&rate=6.080927372425557E-4]:2.029529012673E-1)[&rate=6.080927372425557E-4]:1.325026590778E-1)[&rate=6.080927372425557E-4]:6.801095971399E-2)[&rate=6.080927372425557E-4]:3.084752513556E-2,54[&rate=6.080927372425557E-4]:3.578113129542E-1)[&rate=6.080927372425557E-4]:3.43460250006E-2,59[&rate=6.080927372425557E-4]:4.30408704075E-1)[&rate=6.080927372425557E-4]:1.713618159886E-1,68[&rate=6.080927372425557E-4]:5.525901921946E-1)[&rate=6.080927372425557E-4]:3.914959504688E-1)[&rate=6.080927372425557E-4]:4.165474754046E-1,(((66[&rate=6.080927372425557E-4]:6.433827950909E-2,(126[&rate=6.080927372425557E-4]:1.039647169521E0,(119[&rate=6.080927372425557E-4]:1.711568397379E0,(((138[&rate=6.080927372425557E-4]:1.728963722001E-1,136[&rate=6.080927372425557E-4]:4.138952288494E-2)[&rate=6.080927372425557E-4]:3.881224555447E-1,135[&rate=6.080927372425557E-4]:3.610188277448E-1)[&rate=6.080927372425557E-4]:2.305818262965E-1,120[&rate=6.080927372425557E-4]:8.436554485618E-1)[&rate=6.080927372425557E-4]:7.720225378579E-1)[&rate=6.080927372425557E-4]:1.137812947865E-1)[&rate=6.080927372425557E-4]:2.718652996727E-1)[&rate=6.080927372425557E-4]:3.290197614515E-1,(67[&rate=6.080927372425557E-4]:5.210218986243E-2,((122[&rate=6.080927372425557E-4]:2.674042991719E-1,124[&rate=6.080927372425557E-4]:2.646720587347E-1)[&rate=6.080927372425557E-4]:2.217780208385E-3,123[&rate=6.080927372425557E-4]:2.696220793803E-1)[&rate=6.080927372425557E-4]:2.837526608228E-1)[&rate=6.080927372425557E-4]:3.412558510981E-1)[&rate=6.080927372425557E-4]:3.939763103062E-1,((35[&rate=6.080927372425557E-4]:1.619026642358E-1,((((128[&rate=6.080927372425557E-4]:1.161269402968E0,((65[&rate=6.080927372425557E-4]:2.982839496387E-1,(64[&rate=6.080927372425557E-4]:3.763091459601E-1,(62[&rate=6.080927372425557E-4]:2.65871685702E-1,60[&rate=6.080927372425557E-4]:7.409086378423E-2)[&rate=6.080927372425557E-4]:1.515333506692E-1)[&rate=6.080927372425557E-4]:7.265973518529E-2)[&rate=6.080927372425557E-4]:1.346668122541E-1,(61[&rate=6.080927372425557E-4]:1.63169135089E-1,63[&rate=6.080927372425557E-4]:1.22073244678E-1)[&rate=6.080927372425557E-4]:4.615624487215E-1)[&rate=6.080927372425557E-4]:6.762638465543E-1)[&rate=6.080927372425557E-4]:6.068148076809E-2,((((130[&rate=6.080927372425557E-4]:2.511133939201E-1,131[&rate=6.080927372425557E-4]:2.538531199474E-1)[&rate=6.080927372425557E-4]:5.076896052288E-2,129[&rate=6.080927372425557E-4]:3.01882354443E-1)[&rate=6.080927372425557E-4]:7.749922762986E-3,132[&rate=6.080927372425557E-4]:3.123720032333E-1)[&rate=6.080927372425557E-4]:7.227987704248E-1,(69[&rate=6.080927372425557E-4]:9.900687532563E-1,118[&rate=6.080927372425557E-4]:9.791098491467E-1)[&rate=6.080927372425557E-4]:1.90307499854E-1)[&rate=6.080927372425557E-4]:1.922595621322E-1)[&rate=6.080927372425557E-4]:2.608714573121E-1,(((((((42[&rate=6.080927372425557E-4]:1.162810294739E-1,41[&rate=6.080927372425557E-4]:1.108165485996E-1)[&rate=6.080927372425557E-4]:2.035773928988E-1,48[&rate=6.080927372425557E-4]:3.581097884929E-1)[&rate=6.080927372425557E-4]:4.864295194386E-2,(43[&rate=6.080927372425557E-4]:3.632441503976E-1,46[&rate=6.080927372425557E-4]:3.632441503976E-1)[&rate=6.080927372425557E-4]:5.443755178767E-2)[&rate=6.080927372425557E-4]:1.146332870534E-1,45[&rate=6.080927372425557E-4]:5.241182679273E-1)[&rate=6.080927372425557E-4]:8.181123837672E-3,51[&rate=6.080927372425557E-4]:5.131737087048E-1)[&rate=6.080927372425557E-4]:3.938094250444E-2,(49[&rate=6.080927372425557E-4]:4.900379744768E-1,50[&rate=6.080927372425557E-4]:4.900379744768E-1)[&rate=6.080927372425557E-4]:5.705219585826E-2)[&rate=6.080927372425557E-4]:6.814809655289E-3,(47[&rate=6.080927372425557E-4]:3.59290462156E-1,44[&rate=6.080927372425557E-4]:3.538259812817E-1)[&rate=6.080927372425557E-4]:2.274014030801E-1)[&rate=6.080927372425557E-4]:1.309309848318E-1)[&rate=6.080927372425557E-4]:8.817772045785E-2,(36[&rate=6.080927372425557E-4]:8.703844741314E-2,(127[&rate=6.080927372425557E-4]:2.581558694434E0,121[&rate=6.080927372425557E-4]:2.140462804023E0)[&rate=6.080927372425557E-4]:2.602769818502E-2)[&rate=6.080927372425557E-4]:1.76983327055E-3)[&rate=6.080927372425557E-4]:1.196697260179E-1)[&rate=6.080927372425557E-4]:4.668796550957E-1,((((147[&rate=6.080927372425557E-4]:4.971841215837E-1,39[&rate=6.080927372425557E-4]:4.398070724033E-1)[&rate=6.080927372425557E-4]:2.297850442826E-3,((16[&rate=6.080927372425557E-4]:2.472671572643E0,146[&rate=6.080927372425557E-4]:5.073972257608E-1)[&rate=6.080927372425557E-4]:4.385732394641E-2,((31[&rate=6.080927372425557E-4]:9.476143308803E-1,((26[&rate=6.080927372425557E-4]:6.238114152609E-1,(7[&rate=6.080927372425557E-4]:2.936540914801E-1,8[&rate=6.080927372425557E-4]:2.936540914801E-1)[&rate=6.080927372425557E-4]:2.233080087122E-1)[&rate=6.080927372425557E-4]:6.723768162995E-2,(22[&rate=6.080927372425557E-4]:9.340737472147E-2,27[&rate=6.080927372425557E-4]:1.098457308858E-1)[&rate=6.080927372425557E-4]:5.866828180597E-1)[&rate=6.080927372425557E-4]:2.127296175511E-1)[&rate=6.080927372425557E-4]:2.236788289627E-1,2[&rate=6.080927372425557E-4]:9.43895899569E-1)[&rate=6.080927372425557E-4]:1.443865873733E0)[&rate=6.080927372425557E-4]:1.106895237386E-2)[&rate=6.080927372425557E-4]:2.433025690533E-1,(((99[&rate=6.080927372425557E-4]:6.531650179599E-1,98[&rate=6.080927372425557E-4]:6.313070944627E-1)[&rate=6.080927372425557E-4]:2.534215584166E-3,(96[&rate=6.080927372425557E-4]:6.191736598086E-1,((100[&rate=6.080927372425557E-4]:3.364844875921E-1,95[&rate=6.080927372425557E-4]:4.211839411441E-1)[&rate=6.080927372425557E-4]:1.965691841479E-1,((94[&rate=6.080927372425557E-4]:4.941160248324E-1,97[&rate=6.080927372425557E-4]:3.684329647233E-1)[&rate=6.080927372425557E-4]:1.381323496081E-2,(101[&rate=6.080927372425557E-4]:1.13832448857E0,((((((141[&rate=6.080927372425557E-4]:2.019929536953E-1,144[&rate=6.080927372425557E-4]:1.99253227668E-1)[&rate=6.080927372425557E-4]:1.127853404324E-1,145[&rate=6.080927372425557E-4]:3.175180201553E-1)[&rate=6.080927372425557E-4]:1.407664492898E-1,142[&rate=6.080927372425557E-4]:4.582844694451E-1)[&rate=6.080927372425557E-4]:1.084491397011E0,(((110[&rate=6.080927372425557E-4]:4.884480667231E-1,(117[&rate=6.080927372425557E-4]:4.613150324555E-1,105[&rate=6.080927372425557E-4]:4.311780461541E-1)[&rate=6.080927372425557E-4]:3.535221234989E-2)[&rate=6.080927372425557E-4]:4.569022071844E-1,(((112[&rate=6.080927372425557E-4]:3.951249667046E-1,(4[&rate=6.080927372425557E-4]:1.273078583774E-1,30[&rate=6.080927372425557E-4]:2.999105981034E-1)[&rate=6.080927372425557E-4]:2.10282861752E-1)[&rate=6.080927372425557E-4]:1.147957735476E-1,113[&rate=6.080927372425557E-4]:5.099207402522E-1)[&rate=6.080927372425557E-4]:9.061169228531E-2,(9[&rate=6.080927372425557E-4]:4.944642915064E-1,(17[&rate=6.080927372425557E-4]:2.536522269707E-1,14[&rate=6.080927372425557E-4]:2.15296062587E-1)[&rate=6.080927372425557E-4]:2.873874070015E-1)[&rate=6.080927372425557E-4]:9.784896294907E-2)[&rate=6.080927372425557E-4]:3.502972934247E-1)[&rate=6.080927372425557E-4]:2.98606453973E-1,(((13[&rate=6.080927372425557E-4]:4.570461357292E-1,19[&rate=6.080927372425557E-4]:4.954023001129E-1)[&rate=6.080927372425557E-4]:4.009200952466E-1,((((114[&rate=6.080927372425557E-4]:6.878475261347E-2,104[&rate=6.080927372425557E-4]:1.290587252162E-1)[&rate=6.080927372425557E-4]:1.898841217595E-1,108[&rate=6.080927372425557E-4]:3.162031209483E-1)[&rate=6.080927372425557E-4]:1.148208577722E-1,(109[&rate=6.080927372425557E-4]:3.537603636677E-1,107[&rate=6.080927372425557E-4]:3.345822814759E-1)[&rate=6.080927372425557E-4]:9.918142327195E-2)[&rate=6.080927372425557E-4]:2.480691137896E-1,115[&rate=6.080927372425557E-4]:6.215588459347E-1)[&rate=6.080927372425557E-4]:1.542156042192E-1)[&rate=6.080927372425557E-4]:8.813593422944E-2,((116[&rate=6.080927372425557E-4]:5.323848691437E-1,((106[&rate=6.080927372425557E-4]:2.149808285825E-1,111[&rate=6.080927372425557E-4]:2.314191847468E-1)[&rate=6.080927372425557E-4]:8.01266046452E-2,139[&rate=6.080927372425557E-4]:4.868882551454E-1)[&rate=6.080927372425557E-4]:2.975514085188E-1)[&rate=6.080927372425557E-4]:9.905674952153E-2,(148[&rate=6.080927372425557E-4]:2.800174824341E-1,143[&rate=6.080927372425557E-4]:2.772777564067E-1)[&rate=6.080927372425557E-4]:3.897803006148E-1)[&rate=6.080927372425557E-4]:2.324687657182E-1)[&rate=6.080927372425557E-4]:3.0333401473E-1)[&rate=6.080927372425557E-4]:1.207369467948E-1)[&rate=6.080927372425557E-4]:1.459365158791E-1,((102[&rate=6.080927372425557E-4]:1.565178326473E-1,(((28[&rate=6.080927372425557E-4]:6.550130105737E-1,21[&rate=6.080927372425557E-4]:6.303554763273E-1)[&rate=6.080927372425557E-4]:3.547423575482E-1,1[&rate=6.080927372425557E-4]:2.23453998259E-1)[&rate=6.080927372425557E-4]:5.768174761238E-2,24[&rate=6.080927372425557E-4]:1.06195766368E0)[&rate=6.080927372425557E-4]:2.56204004584E-1)[&rate=6.080927372425557E-4]:1.292704247252E-2,((11[&rate=6.080927372425557E-4]:4.598289045759E-1,140[&rate=6.080927372425557E-4]:4.406508223842E-1)[&rate=6.080927372425557E-4]:1.133879517793E-1,(23[&rate=6.080927372425557E-4]:5.017875516778E-1,(20[&rate=6.080927372425557E-4]:4.026494609371E-1,25[&rate=6.080927372425557E-4]:4.218275431288E-1)[&rate=6.080927372425557E-4]:9.091891265867E-2)[&rate=6.080927372425557E-4]:1.563608115265E-1)[&rate=6.080927372425557E-4]:6.619814434222E-1)[&rate=6.080927372425557E-4]:2.726921647498E-1)[&rate=6.080927372425557E-4]:9.582246863384E-2,(((6[&rate=6.080927372425557E-4]:4.399622500855E-1,(18[&rate=6.080927372425557E-4]:4.649191156649E-1,3[&rate=6.080927372425557E-4]:3.498506225143E-1)[&rate=6.080927372425557E-4]:3.805683305069E-2)[&rate=6.080927372425557E-4]:3.897709752278E-2,(10[&rate=6.080927372425557E-4]:3.235347116627E-1,15[&rate=6.080927372425557E-4]:3.618908760462E-1)[&rate=6.080927372425557E-4]:1.718429921099E-1)[&rate=6.080927372425557E-4]:3.036994510026E-1,((87[&rate=6.080927372425557E-4]:2.254847195748E-1,((92[&rate=6.080927372425557E-4]:5.607088208377E-2,(91[&rate=6.080927372425557E-4]:1.640184864456E-2,90[&rate=6.080927372425557E-4]:1.640184864456E-2)[&rate=6.080927372425557E-4]:3.966903343921E-2)[&rate=6.080927372425557E-4]:8.942980670874E-2,(84[&rate=6.080927372425557E-4]:4.667050981328E-3,93[&rate=6.080927372425557E-4]:1.836568111834E-2)[&rate=6.080927372425557E-4]:1.271350076742E-1)[&rate=6.080927372425557E-4]:9.368266091927E-2)[&rate=6.080927372425557E-4]:7.578278625463E-2,((89[&rate=6.080927372425557E-4]:4.389264309241E-2,88[&rate=6.080927372425557E-4]:3.01940129554E-2)[&rate=6.080927372425557E-4]:2.286733111948E-1,((86[&rate=6.080927372425557E-4]:7.485049369387E-2,83[&rate=6.080927372425557E-4]:7.485049369387E-2)[&rate=6.080927372425557E-4]:2.675215958411E-2,85[&rate=6.080927372425557E-4]:1.01602653278E-1)[&rate=6.080927372425557E-4]:1.572646708722E-1)[&rate=6.080927372425557E-4]:4.240018167924E-2)[&rate=6.080927372425557E-4]:9.690425256582E-1)[&rate=6.080927372425557E-4]:8.046357783857E-1)[&rate=6.080927372425557E-4]:6.058444321215E-1)[&rate=6.080927372425557E-4]:2.881241214741E-1)[&rate=6.080927372425557E-4]:2.512441194672E-2)[&rate=6.080927372425557E-4]:2.601069845096E-2)[&rate=6.080927372425557E-4]:1.006448052608E-3)[&rate=6.080927372425557E-4]:1.785687648203E-1,40[&rate=6.080927372425557E-4]:6.839947743209E-1)[&rate=6.080927372425557E-4]:1.412717578531E-3)[&rate=6.080927372425557E-4]:4.148202564794E-2,38[&rate=6.080927372425557E-4]:6.585835066183E-1)[&rate=6.080927372425557E-4]:5.725642592287E-1)[&rate=6.080927372425557E-4]:1.585520319352E-1)[&rate=6.080927372425557E-4]:2.557862902912E-2)[&rate=6.080927372425557E-4]:6.171286099173E-2,34[&rate=6.080927372425557E-4]:1.16121426575E-2)[&rate=6.080927372425557E-4]:1.22438585744E-2,32[&rate=6.080927372425557E-4]:1.938193012812E-3)[&rate=6.080927372425557E-4]:5.002791601189E-2,33[&rate=6.080927372425557E-4]:5.744556107942E-2);
tree STATE_64270000 [&joint=-20980.79212887789,lnP=-20980.79212887789] = [&R] (((((((((127[&rate=5.431501366170186E-4]:2.721181398977E0,35[&rate=5.431501366170186E-4]:1.540581113062E-1)[&rate=5.431501366170186E-4]:2.956039013021E-2,(121[&rate=5.431501366170186E-4]:2.086026569101E0,36[&rate=5.431501366170186E-4]:6.57451430608E-3)[&rate=5.431501366170186E-4]:2.236193295961E-1)[&rate=5.431501366170186E-4]:1.158975930658E-1,((128[&rate=5.431501366170186E-4]:1.508787865771E0,((118[&rate=5.431501366170186E-4]:7.103763347632E-1,(69[&rate=5.431501366170186E-4]:6.58400180935E-1,(((129[&rate=5.431501366170186E-4]:2.038568749959E-1,132[&rate=5.431501366170186E-4]:2.065966010233E-1)[&rate=5.431501366170186E-4]:8.396112612893E-3,130[&rate=5.431501366170186E-4]:2.122529876088E-1)[&rate=5.431501366170186E-4]:3.34590159573E-2,131[&rate=5.431501366170186E-4]:2.484517295935E-1)[&rate=5.431501366170186E-4]:2.647429718893E-1)[&rate=5.431501366170186E-4]:6.293505793786E-2)[&rate=5.431501366170186E-4]:8.578083784724E-1,(((65[&rate=5.431501366170186E-4]:2.166529794661E-1,(64[&rate=5.431501366170186E-4]:3.131778281541E-1,60[&rate=5.431501366170186E-4]:1.624928966474E-1)[&rate=5.431501366170186E-4]:5.416008281863E-2)[&rate=5.431501366170186E-4]:2.532865692671E-2,62[&rate=5.431501366170186E-4]:4.337624583105E-1)[&rate=5.431501366170186E-4]:2.410196161276E-1,(61[&rate=5.431501366170186E-4]:7.385973753402E-2,63[&rate=5.431501366170186E-4]:3.276384712298E-2)[&rate=5.431501366170186E-4]:6.009223369041E-1)[&rate=5.431501366170186E-4]:8.934026387974E-1)[&rate=5.431501366170186E-4]:8.032917993233E-2)[&rate=5.431501366170186E-4]:2.555048194719E-1,(((47[&rate=5.431501366170186E-4]:1.978441724105E-1,44[&rate=5.431501366170186E-4]:1.923796915362E-1)[&rate=5.431501366170186E-4]:3.909487502648E-1,(((49[&rate=5.431501366170186E-4]:2.517757526794E-1,50[&rate=5.431501366170186E-4]:2.517757526794E-1)[&rate=5.431501366170186E-4]:2.233661235836E-1,(((42[&rate=5.431501366170186E-4]:3.099709950666E-1,48[&rate=5.431501366170186E-4]:3.482223611868E-1)[&rate=5.431501366170186E-4]:2.991718360497E-2,41[&rate=5.431501366170186E-4]:3.344236977973E-1)[&rate=5.431501366170186E-4]:6.876087113613E-2,(46[&rate=5.431501366170186E-4]:3.787250613063E-1,43[&rate=5.431501366170186E-4]:3.787250613063E-1)[&rate=5.431501366170186E-4]:7.910431637016E-2)[&rate=5.431501366170186E-4]:5.009938383241E-2)[&rate=5.431501366170186E-4]:3.115633727825E-2,51[&rate=5.431501366170186E-4]:5.117626944156E-1)[&rate=5.431501366170186E-4]:4.970782388825E-2)[&rate=5.431501366170186E-4]:1.987178224044E-2,45[&rate=5.431501366170186E-4]:6.004679836044E-1)[&rate=5.431501366170186E-4]:3.904284893469E-1)[&rate=5.431501366170186E-4]:6.39905325474E-2)[&rate=5.431501366170186E-4]:1.820359856191E-1,(((147[&rate=5.431501366170186E-4]:6.301893452813E-1,((((40[&rate=5.431501366170186E-4]:3.006179984144E-1,97[&rate=5.431501366170186E-4]:2.295797470482E-1)[&rate=5.431501366170186E-4]:1.789085758628E-1,39[&rate=5.431501366170186E-4]:4.795265742772E-1)[&rate=5.431501366170186E-4]:3.404656225096E-2,94[&rate=5.431501366170186E-4]:5.682179452711E-1)[&rate=5.431501366170186E-4]:4.711426779892E-2,((((((31[&rate=5.431501366170186E-4]:8.778497783451E-1,((7[&rate=5.431501366170186E-4]:3.590517701958E-1,8[&rate=5.431501366170186E-4]:3.590517701958E-1)[&rate=5.431501366170186E-4]:1.981635901064E-1,26[&rate=5.431501366170186E-4]:6.640646753708E-1)[&rate=5.431501366170186E-4]:1.69949486536E-1)[&rate=5.431501366170186E-4]:5.944635715471E-2,(22[&rate=5.431501366170186E-4]:7.531847361155E-1,27[&rate=5.431501366170186E-4]:7.696230922798E-1)[&rate=5.431501366170186E-4]:1.293168788363E-1)[&rate=5.431501366170186E-4]:7.483962303986E-2,2[&rate=5.431501366170186E-4]:7.847384982656E-1)[&rate=5.431501366170186E-4]:1.608623614026E0,(101[&rate=5.431501366170186E-4]:6.152460307217E-1,((((((11[&rate=5.431501366170186E-4]:5.310410429872E-1,140[&rate=5.431501366170186E-4]:5.118629607954E-1)[&rate=5.431501366170186E-4]:2.404081452757E-1,(23[&rate=5.431501366170186E-4]:8.191942190319E-1,(20[&rate=5.431501366170186E-4]:6.069458772662E-1,25[&rate=5.431501366170186E-4]:6.26123959458E-1)[&rate=5.431501366170186E-4]:2.040291636836E-1)[&rate=5.431501366170186E-4]:3.718647608022E-2)[&rate=5.431501366170186E-4]:6.228871166144E-1,102[&rate=5.431501366170186E-4]:3.285828802198E-1)[&rate=5.431501366170186E-4]:2.355165882854E-2,(24[&rate=5.431501366170186E-4]:1.038170522096E0,(1[&rate=5.431501366170186E-4]:1.966866460902E-2,(28[&rate=5.431501366170186E-4]:6.689662377889E-1,21[&rate=5.431501366170186E-4]:6.443087035425E-1)[&rate=5.431501366170186E-4]:1.370037966831E-1)[&rate=5.431501366170186E-4]:2.376799396786E-1)[&rate=5.431501366170186E-4]:4.756078525689E-1)[&rate=5.431501366170186E-4]:4.003659542519E-2,((((141[&rate=5.431501366170186E-4]:1.131341908677E-1,145[&rate=5.431501366170186E-4]:1.158739168953E-1)[&rate=5.431501366170186E-4]:2.63863625302E-1,144[&rate=5.431501366170186E-4]:3.742580901423E-1)[&rate=5.431501366170186E-4]:2.696180940466E-1,142[&rate=5.431501366170186E-4]:6.493556362439E-1)[&rate=5.431501366170186E-4]:9.488778097615E-1,((((9[&rate=5.431501366170186E-4]:4.49419101913E-1,(4[&rate=5.431501366170186E-4]:1.837934931888E-1,30[&rate=5.431501366170186E-4]:3.563962329148E-1)[&rate=5.431501366170186E-4]:2.163105402311E-1)[&rate=5.431501366170186E-4]:5.806118026798E-2,112[&rate=5.431501366170186E-4]:5.156994602631E-1)[&rate=5.431501366170186E-4]:2.941631199596E-1,((17[&rate=5.431501366170186E-4]:5.004759226042E-1,14[&rate=5.431501366170186E-4]:4.621197582205E-1)[&rate=5.431501366170186E-4]:2.913950864452E-1,((105[&rate=5.431501366170186E-4]:3.904142698919E-1,117[&rate=5.431501366170186E-4]:4.205512561933E-1)[&rate=5.431501366170186E-4]:2.603575364996E-1,(113[&rate=5.431501366170186E-4]:6.215459494465E-1,110[&rate=5.431501366170186E-4]:6.160664973918E-1)[&rate=5.431501366170186E-4]:5.662311721879E-2)[&rate=5.431501366170186E-4]:7.534577800039E-2)[&rate=5.431501366170186E-4]:5.634773555695E-2)[&rate=5.431501366170186E-4]:1.345429837866E-1,(((109[&rate=5.431501366170186E-4]:6.650295393783E-1,((108[&rate=5.431501366170186E-4]:1.202592292226E-1,107[&rate=5.431501366170186E-4]:1.229989552499E-1)[&rate=5.431501366170186E-4]:2.721871153549E-1,(114[&rate=5.431501366170186E-4]:1.327211677058E-2,104[&rate=5.431501366170186E-4]:7.354608937335E-2)[&rate=5.431501366170186E-4]:3.216399812315E-1)[&rate=5.431501366170186E-4]:2.506653865818E-1)[&rate=5.431501366170186E-4]:2.038774519787E-1,((13[&rate=5.431501366170186E-4]:4.644948521722E-1,19[&rate=5.431501366170186E-4]:5.028510165559E-1)[&rate=5.431501366170186E-4]:1.529863546759E-1,115[&rate=5.431501366170186E-4]:5.352894260262E-1)[&rate=5.431501366170186E-4]:2.541655105363E-1)[&rate=5.431501366170186E-4]:3.524064692083E-2,(((106[&rate=5.431501366170186E-4]:1.84761571697E-2,139[&rate=5.431501366170186E-4]:2.102569790874E-1)[&rate=5.431501366170186E-4]:5.005824461425E-2,111[&rate=5.431501366170186E-4]:8.497275794833E-2)[&rate=5.431501366170186E-4]:6.7920116484E-1,((148[&rate=5.431501366170186E-4]:3.632852377612E-1,143[&rate=5.431501366170186E-4]:3.605455117339E-1)[&rate=5.431501366170186E-4]:3.092261340074E-1,116[&rate=5.431501366170186E-4]:6.34155207385E-1)[&rate=5.431501366170186E-4]:5.33063866362E-2)[&rate=5.431501366170186E-4]:1.372339894622E-1)[&rate=5.431501366170186E-4]:3.751819970405E-2)[&rate=5.431501366170186E-4]:4.812251422698E-1)[&rate=5.431501366170186E-4]:4.0513030934E-2)[&rate=5.431501366170186E-4]:1.266881702342E-1,((6[&rate=5.431501366170186E-4]:6.114550482066E-1,(18[&rate=5.431501366170186E-4]:4.997317068796E-1,(10[&rate=5.431501366170186E-4]:1.555105631273E-1,15[&rate=5.431501366170186E-4]:1.938667275108E-1)[&rate=5.431501366170186E-4]:2.976458012865E-1)[&rate=5.431501366170186E-4]:1.747370399572E-1)[&rate=5.431501366170186E-4]:3.633189134687E-1,((((89[&rate=5.431501366170186E-4]:1.184338687498E-1,88[&rate=5.431501366170186E-4]:1.047352386128E-1)[&rate=5.431501366170186E-4]:2.116780621874E-1,87[&rate=5.431501366170186E-4]:3.164133008001E-1)[&rate=5.431501366170186E-4]:3.488772126274E-3,((86[&rate=5.431501366170186E-4]:2.103736389274E-1,(83[&rate=5.431501366170186E-4]:1.907209560397E-1,((92[&rate=5.431501366170186E-4]:7.165452863257E-2,(91[&rate=5.431501366170186E-4]:4.099268790798E-2,90[&rate=5.431501366170186E-4]:4.099268790798E-2)[&rate=5.431501366170186E-4]:3.06618407246E-2)[&rate=5.431501366170186E-4]:1.040173422364E-1,(84[&rate=5.431501366170186E-4]:9.356471186386E-2,93[&rate=5.431501366170186E-4]:1.072633420009E-1)[&rate=5.431501366170186E-4]:6.840852886805E-2)[&rate=5.431501366170186E-4]:2.874771530777E-2)[&rate=5.431501366170186E-4]:1.965268288776E-2)[&rate=5.431501366170186E-4]:6.654663431272E-2,85[&rate=5.431501366170186E-4]:2.769202732402E-1)[&rate=5.431501366170186E-4]:4.298179968623E-2)[&rate=5.431501366170186E-4]:8.306795404298E-1,3[&rate=5.431501366170186E-4]:6.108555859591E-1)[&rate=5.431501366170186E-4]:3.118635811958E-1)[&rate=5.431501366170186E-4]:5.934004115255E-1)[&rate=5.431501366170186E-4]:1.018661780689E-1)[&rate=5.431501366170186E-4]:7.945544377339E-1)[&rate=5.431501366170186E-4]:2.747790472296E-2,16[&rate=5.431501366170186E-4]:2.549607140302E0)[&rate=5.431501366170186E-4]:6.229865969006E-2,146[&rate=5.431501366170186E-4]:6.466314531097E-1)[&rate=5.431501366170186E-4]:3.427453045223E-2)[&rate=5.431501366170186E-4]:1.212489177396E-2)[&rate=5.431501366170186E-4]:5.275082413766E-2,((98[&rate=5.431501366170186E-4]:4.938220778381E-1,(100[&rate=5.431501366170186E-4]:3.971550284932E-1,95[&rate=5.431501366170186E-4]:4.818544820452E-1)[&rate=5.431501366170186E-4]:2.289655754162E-2)[&rate=5.431501366170186E-4]:1.155296203454E-1,(99[&rate=5.431501366170186E-4]:4.324022419429E-1,96[&rate=5.431501366170186E-4]:3.9688311626E-1)[&rate=5.431501366170186E-4]:1.988073797379E-1)[&rate=5.431501366170186E-4]:1.446267226014E-1)[&rate=5.431501366170186E-4]:4.108684031314E-2,38[&rate=5.431501366170186E-4]:5.983439496227E-1)[&rate=5.431501366170186E-4]:4.855735770141E-1)[&rate=5.431501366170186E-4]:1.420579086216E-1,(((66[&rate=5.431501366170186E-4]:3.296970678466E-1,126[&rate=5.431501366170186E-4]:1.576871257532E0)[&rate=5.431501366170186E-4]:8.62125903156E-5,(((138[&rate=5.431501366170186E-4]:1.699416877879E-1,136[&rate=5.431501366170186E-4]:3.843483847267E-2)[&rate=5.431501366170186E-4]:7.360689588305E-1,135[&rate=5.431501366170186E-4]:7.060106466183E-1)[&rate=5.431501366170186E-4]:4.953529619475E-1,(120[&rate=5.431501366170186E-4]:7.793422083345E-1,119[&rate=5.431501366170186E-4]:8.752326192934E-1)[&rate=5.431501366170186E-4]:6.740761947518E-1)[&rate=5.431501366170186E-4]:8.133511787205E-1)[&rate=5.431501366170186E-4]:2.068569213893E-1,(67[&rate=5.431501366170186E-4]:3.263270284096E-1,(122[&rate=5.431501366170186E-4]:3.849280972591E-1,(123[&rate=5.431501366170186E-4]:8.815269926376E-3,124[&rate=5.431501366170186E-4]:6.08302948925E-3)[&rate=5.431501366170186E-4]:3.761128273327E-1)[&rate=5.431501366170186E-4]:4.426714814912E-1)[&rate=5.431501366170186E-4]:2.103131734166E-1)[&rate=5.431501366170186E-4]:8.69697869168E-2)[&rate=5.431501366170186E-4]:1.279463316755E-1,((((((75[&rate=5.431501366170186E-4]:6.016739684506E-1,((70[&rate=5.431501366170186E-4]:4.460148581372E-1,74[&rate=5.431501366170186E-4]:4.843710225207E-1)[&rate=5.431501366170186E-4]:7.384551963608E-2,76[&rate=5.431501366170186E-4]:5.582165421567E-1)[&rate=5.431501366170186E-4]:4.345742629385E-2)[&rate=5.431501366170186E-4]:1.181579861746E-1,((77[&rate=5.431501366170186E-4]:5.848232580712E-1,(73[&rate=5.431501366170186E-4]:3.925720318254E-1,(80[&rate=5.431501366170186E-4]:1.181317692162E-1,81[&rate=5.431501366170186E-4]:1.181317692162E-1)[&rate=5.431501366170186E-4]:2.251251941161E-1)[&rate=5.431501366170186E-4]:1.977306783005E-1)[&rate=5.431501366170186E-4]:3.373989128842E-2,((82[&rate=5.431501366170186E-4]:2.109860853891E-1,71[&rate=5.431501366170186E-4]:1.75369647033E-1)[&rate=5.431501366170186E-4]:3.213701688506E-1,(79[&rate=5.431501366170186E-4]:4.396909418166E-1,(78[&rate=5.431501366170186E-4]:2.113584383551E-1,72[&rate=5.431501366170186E-4]:1.894406301358E-1)[&rate=5.431501366170186E-4]:2.283325034615E-1)[&rate=5.431501366170186E-4]:8.444613434108E-2)[&rate=5.431501366170186E-4]:5.880963484589E-2)[&rate=5.431501366170186E-4]:9.578935321082E-2)[&rate=5.431501366170186E-4]:7.75523762429E-1,((52[&rate=5.431501366170186E-4]:5.432353177949E-1,(103[&rate=5.431501366170186E-4]:7.136665138747E-1,(29[&rate=5.431501366170186E-4]:7.083880096201E-1,(5[&rate=5.431501366170186E-4]:8.670996271052E-2,12[&rate=5.431501366170186E-4]:1.25066127094E-1)[&rate=5.431501366170186E-4]:4.764725674576E-1)[&rate=5.431501366170186E-4]:2.381552165835E-1)[&rate=5.431501366170186E-4]:1.493862538481E0)[&rate=5.431501366170186E-4]:2.482179755508E-2,(134[&rate=5.431501366170186E-4]:6.777343784268E-1,(133[&rate=5.431501366170186E-4]:3.639298697387E-1,137[&rate=5.431501366170186E-4]:4.050257601498E-1)[&rate=5.431501366170186E-4]:3.439414949892E-1)[&rate=5.431501366170186E-4]:6.340685262789E-1)[&rate=5.431501366170186E-4]:1.890322644035E-1)[&rate=5.431501366170186E-4]:1.079423097087E-2,53[&rate=5.431501366170186E-4]:7.596868894129E-1)[&rate=5.431501366170186E-4]:3.135010027071E-1,125[&rate=5.431501366170186E-4]:8.628053784588E-1)[&rate=5.431501366170186E-4]:3.792070922591E-1,((((57[&rate=5.431501366170186E-4]:2.275958882207E-1,58[&rate=5.431501366170186E-4]:2.439893308437E-1)[&rate=5.431501366170186E-4]:2.8399027652E-2,((54[&rate=5.431501366170186E-4]:1.033960732411E-1,59[&rate=5.431501366170186E-4]:1.416474393614E-1)[&rate=5.431501366170186E-4]:7.342735641702E-2,37[&rate=5.431501366170186E-4]:2.533261618986E-1)[&rate=5.431501366170186E-4]:3.818787965724E-2)[&rate=5.431501366170186E-4]:2.236392383694E-2,(55[&rate=5.431501366170186E-4]:2.595261381512E-1,56[&rate=5.431501366170186E-4]:2.595261381512E-1)[&rate=5.431501366170186E-4]:7.903739809722E-3)[&rate=5.431501366170186E-4]:5.47041326534E-1,68[&rate=5.431501366170186E-4]:7.734875979376E-1)[&rate=5.431501366170186E-4]:3.018582061136E-1)[&rate=5.431501366170186E-4]:2.239311541396E-1)[&rate=5.431501366170186E-4]:1.139836996555E-1,34[&rate=5.431501366170186E-4]:2.526321443903E-3)[&rate=5.431501366170186E-4]:1.993897706058E-2,32[&rate=5.431501366170186E-4]:5.474902853946E-4)[&rate=5.431501366170186E-4]:1.148767257508E-2,33[&rate=5.431501366170186E-4]:1.751461491518E-2);
tree STATE_64280000 [&joint=-20969.324924915607,lnP=-20969.324924915607] = [&R] (((34[&rate=5.848228703406935E-4]:1.637729163302E-2,((((((52[&rate=5.848228703406935E-4]:6.223296285828E-1,(103[&rate=5.848228703406935E-4]:6.712332440384E-1,(29[&rate=5.848228703406935E-4]:6.173686367956E-1,(5[&rate=5.848228703406935E-4]:6.028675152502E-2,12[&rate=5.848228703406935E-4]:9.864291590847E-2)[&rate=5.848228703406935E-4]:4.118764058186E-1)[&rate=5.848228703406935E-4]:2.867413195716E-1)[&rate=5.848228703406935E-4]:1.615390119105E0)[&rate=5.848228703406935E-4]:1.455238834719E-1,(((75[&rate=5.848228703406935E-4]:6.585923546355E-1,(76[&rate=5.848228703406935E-4]:5.96330060143E-1,(70[&rate=5.848228703406935E-4]:3.050368588718E-1,74[&rate=5.848228703406935E-4]:3.433930232553E-1)[&rate=5.848228703406935E-4]:2.529370368877E-1)[&rate=5.848228703406935E-4]:6.22622944925E-2)[&rate=5.848228703406935E-4]:7.672991219743E-2,((((79[&rate=5.848228703406935E-4]:3.423392206091E-1,(71[&rate=5.848228703406935E-4]:2.923088350205E-1,82[&rate=5.848228703406935E-4]:3.279252733766E-1)[&rate=5.848228703406935E-4]:2.263312531455E-2)[&rate=5.848228703406935E-4]:1.149321319241E-1,(78[&rate=5.848228703406935E-4]:3.080731650329E-1,72[&rate=5.848228703406935E-4]:2.861553568136E-1)[&rate=5.848228703406935E-4]:1.491981875002E-1)[&rate=5.848228703406935E-4]:9.494823059105E-2,((80[&rate=5.848228703406935E-4]:2.543931504923E-1,81[&rate=5.848228703406935E-4]:2.543931504923E-1)[&rate=5.848228703406935E-4]:2.412855405344E-1,73[&rate=5.848228703406935E-4]:5.449937595198E-1)[&rate=5.848228703406935E-4]:4.832171401519E-2)[&rate=5.848228703406935E-4]:4.452433114603E-2,77[&rate=5.848228703406935E-4]:6.323603526263E-1)[&rate=5.848228703406935E-4]:9.74824621519E-2)[&rate=5.848228703406935E-4]:7.346768469496E-1,(53[&rate=5.848228703406935E-4]:5.505981754371E-1,((133[&rate=5.848228703406935E-4]:6.232430432729E-1,134[&rate=5.848228703406935E-4]:5.931060569717E-1)[&rate=5.848228703406935E-4]:1.826179041791E-2,137[&rate=5.848228703406935E-4]:6.826007241019E-1)[&rate=5.848228703406935E-4]:6.911728387145E-1)[&rate=5.848228703406935E-4]:1.729378797334E-1)[&rate=5.848228703406935E-4]:3.612073557292E-2)[&rate=5.848228703406935E-4]:3.885514019304E-1,125[&rate=5.848228703406935E-4]:9.378256790126E-1)[&rate=5.848228703406935E-4]:1.157485158663E-1,(((((54[&rate=5.848228703406935E-4]:5.2786889834E-2,37[&rate=5.848228703406935E-4]:1.292896220744E-1)[&rate=5.848228703406935E-4]:9.286795251546E-2,59[&rate=5.848228703406935E-4]:1.839062084697E-1)[&rate=5.848228703406935E-4]:1.368382047643E-1,(57[&rate=5.848228703406935E-4]:2.25164544863E-1,58[&rate=5.848228703406935E-4]:2.415579874859E-1)[&rate=5.848228703406935E-4]:9.831210880818E-2)[&rate=5.848228703406935E-4]:1.09297216285E-1,(55[&rate=5.848228703406935E-4]:4.044436640037E-1,56[&rate=5.848228703406935E-4]:4.044436640037E-1)[&rate=5.848228703406935E-4]:1.740124420378E-2)[&rate=5.848228703406935E-4]:3.146544714546E-1,68[&rate=5.848228703406935E-4]:6.955157731047E-1)[&rate=5.848228703406935E-4]:1.913917551074E-1)[&rate=5.848228703406935E-4]:4.696943500117E-1,((((35[&rate=5.848228703406935E-4]:4.930209318083E-2,(127[&rate=5.848228703406935E-4]:2.360884720416E0,121[&rate=5.848228703406935E-4]:1.919788830005E0)[&rate=5.848228703406935E-4]:2.555406604357E-1)[&rate=5.848228703406935E-4]:1.908882463795E-1,36[&rate=5.848228703406935E-4]:2.867656820261E-1)[&rate=5.848228703406935E-4]:1.786467153252E-1,((128[&rate=5.848228703406935E-4]:1.346445724863E0,((((64[&rate=5.848228703406935E-4]:3.552524716469E-1,60[&rate=5.848228703406935E-4]:2.045675401402E-1)[&rate=5.848228703406935E-4]:1.656549893748E-2,(62[&rate=5.848228703406935E-4]:4.126722808779E-1,65[&rate=5.848228703406935E-4]:2.208914589602E-1)[&rate=5.848228703406935E-4]:2.415801174953E-4)[&rate=5.848228703406935E-4]:1.849971763824E-1,(61[&rate=5.848228703406935E-4]:3.020164488065E-1,63[&rate=5.848228703406935E-4]:2.609205583955E-1)[&rate=5.848228703406935E-4]:2.958945885713E-1)[&rate=5.848228703406935E-4]:8.873787791092E-1,(69[&rate=5.848228703406935E-4]:7.561726582122E-1,(((131[&rate=5.848228703406935E-4]:1.396941508478E-1,130[&rate=5.848228703406935E-4]:1.369544248204E-1)[&rate=5.848228703406935E-4]:6.063570263226E-2,(132[&rate=5.848228703406935E-4]:1.278344920113E-1,129[&rate=5.848228703406935E-4]:1.25094765984E-1)[&rate=5.848228703406935E-4]:7.24953614687E-2)[&rate=5.848228703406935E-4]:3.868479652974E-1,118[&rate=5.848228703406935E-4]:7.2142439412E-1)[&rate=5.848228703406935E-4]:2.378935998256E-2)[&rate=5.848228703406935E-4]:7.400760623845E-1)[&rate=5.848228703406935E-4]:8.819357729086E-4)[&rate=5.848228703406935E-4]:4.662146925643E-1,(((((46[&rate=5.848228703406935E-4]:3.306582110826E-1,((42[&rate=5.848228703406935E-4]:1.665418190229E-1,48[&rate=5.848228703406935E-4]:2.047931851431E-1)[&rate=5.848228703406935E-4]:6.730419613572E-2,41[&rate=5.848228703406935E-4]:2.283815342844E-1)[&rate=5.848228703406935E-4]:4.763186805525E-2)[&rate=5.848228703406935E-4]:1.050456095759E-2,43[&rate=5.848228703406935E-4]:3.411627720402E-1)[&rate=5.848228703406935E-4]:9.532379581769E-2,((51[&rate=5.848228703406935E-4]:3.341211408256E-1,44[&rate=5.848228703406935E-4]:3.559790643228E-1)[&rate=5.848228703406935E-4]:5.089274162156E-2,(49[&rate=5.848228703406935E-4]:2.422151610231E-1,50[&rate=5.848228703406935E-4]:2.422151610231E-1)[&rate=5.848228703406935E-4]:1.373342405498E-1)[&rate=5.848228703406935E-4]:2.415028103921E-2)[&rate=5.848228703406935E-4]:1.031849116934E-1,45[&rate=5.848228703406935E-4]:5.314747582399E-1)[&rate=5.848228703406935E-4]:3.33770143469E-3,47[&rate=5.848228703406935E-4]:5.430091809859E-1)[&rate=5.848228703406935E-4]:5.044517454611E-1)[&rate=5.848228703406935E-4]:1.349437607462E-1)[&rate=5.848228703406935E-4]:3.671970276416E-1,((((94[&rate=5.848228703406935E-4]:5.299272966197E-1,(((147[&rate=5.848228703406935E-4]:4.636818530604E-1,((101[&rate=5.848228703406935E-4]:9.295991780369E-1,((((((110[&rate=5.848228703406935E-4]:3.665047331907E-1,105[&rate=5.848228703406935E-4]:3.445869249716E-1)[&rate=5.848228703406935E-4]:3.29649988036E-1,117[&rate=5.848228703406935E-4]:7.043738993091E-1)[&rate=5.848228703406935E-4]:1.091673301071E-1,((113[&rate=5.848228703406935E-4]:7.492807099823E-1,9[&rate=5.848228703406935E-4]:7.410615319002E-1)[&rate=5.848228703406935E-4]:3.961880785716E-2,((112[&rate=5.848228703406935E-4]:4.551781856232E-1,(4[&rate=5.848228703406935E-4]:3.369745952521E-1,30[&rate=5.848228703406935E-4]:5.095773349781E-1)[&rate=5.848228703406935E-4]:6.066934379594E-2)[&rate=5.848228703406935E-4]:1.646669022395E-1,(17[&rate=5.848228703406935E-4]:4.060958411219E-1,14[&rate=5.848228703406935E-4]:3.677396767382E-1)[&rate=5.848228703406935E-4]:2.521054111244E-1)[&rate=5.848228703406935E-4]:1.690544299768E-1)[&rate=5.848228703406935E-4]:2.190198554909E-2)[&rate=5.848228703406935E-4]:1.686078759901E-1,(((((114[&rate=5.848228703406935E-4]:2.27303651389E-1,104[&rate=5.848228703406935E-4]:2.875776239918E-1)[&rate=5.848228703406935E-4]:2.338039390628E-1,(107[&rate=5.848228703406935E-4]:1.369992471581E-1,108[&rate=5.848228703406935E-4]:1.342595211307E-1)[&rate=5.848228703406935E-4]:3.843823158965E-1)[&rate=5.848228703406935E-4]:7.653716420869E-2,109[&rate=5.848228703406935E-4]:6.17096809455E-1)[&rate=5.848228703406935E-4]:8.766060915813E-2,((13[&rate=5.848228703406935E-4]:2.987798233467E-1,19[&rate=5.848228703406935E-4]:3.371359877304E-1)[&rate=5.848228703406935E-4]:1.899273794083E-1,115[&rate=5.848228703406935E-4]:4.065154219332E-1)[&rate=5.848228703406935E-4]:2.187899418854E-1)[&rate=5.848228703406935E-4]:1.387057130794E-1,((148[&rate=5.848228703406935E-4]:2.760883939399E-1,143[&rate=5.848228703406935E-4]:2.733486679125E-1)[&rate=5.848228703406935E-4]:5.009144713395E-1,(((139[&rate=5.848228703406935E-4]:4.779273866966E-1,111[&rate=5.848228703406935E-4]:3.025849209432E-1)[&rate=5.848228703406935E-4]:8.01793665481E-2,106[&rate=5.848228703406935E-4]:3.66325931327E-1)[&rate=5.848228703406935E-4]:2.505934407111E-1,116[&rate=5.848228703406935E-4]:5.566453994353E-1)[&rate=5.848228703406935E-4]:1.820013014604E-1)[&rate=5.848228703406935E-4]:2.536437600224E-2)[&rate=5.848228703406935E-4]:1.332065216588E-1)[&rate=5.848228703406935E-4]:3.37317893814E-1,(((144[&rate=5.848228703406935E-4]:4.854097095387E-1,(145[&rate=5.848228703406935E-4]:4.769785241942E-1,141[&rate=5.848228703406935E-4]:4.742387981666E-1)[&rate=5.848228703406935E-4]:1.391063739941E-2)[&rate=5.848228703406935E-4]:4.189105738287E-2,142[&rate=5.848228703406935E-4]:5.327802189765E-1)[&rate=5.848228703406935E-4]:9.185731446281E-1,(((24[&rate=5.848228703406935E-4]:9.169731347708E-1,(1[&rate=5.848228703406935E-4]:8.343426302727E-2,(28[&rate=5.848228703406935E-4]:7.440190514035E-1,21[&rate=5.848228703406935E-4]:7.193615171571E-1)[&rate=5.848228703406935E-4]:1.257165814867E-1)[&rate=5.848228703406935E-4]:5.27169539353E-2)[&rate=5.848228703406935E-4]:3.168743044599E-1,102[&rate=5.848228703406935E-4]:7.220360361435E-2)[&rate=5.848228703406935E-4]:2.228427785415E-2,((11[&rate=5.848228703406935E-4]:7.274053309278E-1,140[&rate=5.848228703406935E-4]:7.082272487361E-1)[&rate=5.848228703406935E-4]:6.531976650441E-2,(23[&rate=5.848228703406935E-4]:7.064366557796E-1,(20[&rate=5.848228703406935E-4]:3.184917230227E-1,25[&rate=5.848228703406935E-4]:3.376698052144E-1)[&rate=5.848228703406935E-4]:3.797257546749E-1)[&rate=5.848228703406935E-4]:1.712199485018E-1)[&rate=5.848228703406935E-4]:3.675162086938E-1)[&rate=5.848228703406935E-4]:1.102901396703E-1)[&rate=5.848228703406935E-4]:3.797664931422E-2)[&rate=5.848228703406935E-4]:9.281768858682E-2,((6[&rate=5.848228703406935E-4]:4.99684112023E-1,(10[&rate=5.848228703406935E-4]:2.774239787208E-1,15[&rate=5.848228703406935E-4]:3.157801431043E-1)[&rate=5.848228703406935E-4]:2.386984894666E-1)[&rate=5.848228703406935E-4]:2.600320934812E-1,((18[&rate=5.848228703406935E-4]:5.491544811732E-1,3[&rate=5.848228703406935E-4]:4.340859880226E-1)[&rate=5.848228703406935E-4]:2.527398329988E-1,((83[&rate=5.848228703406935E-4]:6.979670115902E-2,(86[&rate=5.848228703406935E-4]:5.656911575806E-2,85[&rate=5.848228703406935E-4]:5.656911575806E-2)[&rate=5.848228703406935E-4]:1.322758540096E-2)[&rate=5.848228703406935E-4]:2.313348407134E-1,((89[&rate=5.848228703406935E-4]:6.358161143768E-2,88[&rate=5.848228703406935E-4]:4.988298130067E-2)[&rate=5.848228703406935E-4]:1.792533677781E-1,(((92[&rate=5.848228703406935E-4]:1.085409036997E-1,(91[&rate=5.848228703406935E-4]:5.879903003318E-2,90[&rate=5.848228703406935E-4]:5.879903003318E-2)[&rate=5.848228703406935E-4]:4.974187366655E-2)[&rate=5.848228703406935E-4]:8.57446610822E-2,(84[&rate=5.848228703406935E-4]:6.723425144667E-2,93[&rate=5.848228703406935E-4]:8.093288158368E-2)[&rate=5.848228703406935E-4]:1.133526831983E-1)[&rate=5.848228703406935E-4]:1.006345420301E-2,87[&rate=5.848228703406935E-4]:1.906503888479E-1)[&rate=5.848228703406935E-4]:3.848596023082E-2)[&rate=5.848228703406935E-4]:7.199519279365E-2)[&rate=5.848228703406935E-4]:9.254203065461E-1)[&rate=5.848228703406935E-4]:2.083558996237E-2)[&rate=5.848228703406935E-4]:6.251712220287E-1)[&rate=5.848228703406935E-4]:5.99506271052E-1)[&rate=5.848228703406935E-4]:4.13262601201E-1,(((22[&rate=5.848228703406935E-4]:5.623702789358E-1,27[&rate=5.848228703406935E-4]:5.788086351002E-1)[&rate=5.848228703406935E-4]:2.364615456941E-1,(31[&rate=5.848228703406935E-4]:8.483983261404E-1,((7[&rate=5.848228703406935E-4]:3.673992118201E-1,8[&rate=5.848228703406935E-4]:3.673992118201E-1)[&rate=5.848228703406935E-4]:1.191816465729E-1,26[&rate=5.848228703406935E-4]:5.934301734616E-1)[&rate=5.848228703406935E-4]:2.111325362404E-1)[&rate=5.848228703406935E-4]:5.228019037598E-3)[&rate=5.848228703406935E-4]:1.155286416073E-1,2[&rate=5.848228703406935E-4]:7.417577265112E-1)[&rate=5.848228703406935E-4]:1.584665696562E0)[&rate=5.848228703406935E-4]:3.660718363586E-2)[&rate=5.848228703406935E-4]:4.487941979214E-2,16[&rate=5.848228703406935E-4]:2.536677149789E0)[&rate=5.848228703406935E-4]:1.610747576148E-2,((98[&rate=5.848228703406935E-4]:3.841116891928E-1,(100[&rate=5.848228703406935E-4]:2.537255961735E-1,95[&rate=5.848228703406935E-4]:3.384250497256E-1)[&rate=5.848228703406935E-4]:5.661560121593E-2)[&rate=5.848228703406935E-4]:1.335160787683E-1,(99[&rate=5.848228703406935E-4]:3.92689237315E-1,96[&rate=5.848228703406935E-4]:3.571701116321E-1)[&rate=5.848228703406935E-4]:1.467964541433E-1)[&rate=5.848228703406935E-4]:7.807923201887E-2)[&rate=5.848228703406935E-4]:7.99078844311E-3)[&rate=5.848228703406935E-4]:4.65994345797E-4,(97[&rate=5.848228703406935E-4]:3.594743964984E-1,(146[&rate=5.848228703406935E-4]:5.444073478258E-1,40[&rate=5.848228703406935E-4]:4.241887685909E-1)[&rate=5.848228703406935E-4]:6.323879273743E-3)[&rate=5.848228703406935E-4]:4.523583435793E-2)[&rate=5.848228703406935E-4]:5.275097031203E-2,39[&rate=5.848228703406935E-4]:5.284994525346E-1)[&rate=5.848228703406935E-4]:4.131264763346E-1,38[&rate=5.848228703406935E-4]:8.733199179402E-1)[&rate=5.848228703406935E-4]:5.150796111024E-1)[&rate=5.848228703406935E-4]:2.28471579244E-2)[&rate=5.848228703406935E-4]:5.111635156123E-2,(((67[&rate=5.848228703406935E-4]:2.554702177971E-1,(122[&rate=5.848228703406935E-4]:2.82337283714E-1,(123[&rate=5.848228703406935E-4]:1.826989594885E-1,124[&rate=5.848228703406935E-4]:1.799667190514E-1)[&rate=5.848228703406935E-4]:9.963832422548E-2)[&rate=5.848228703406935E-4]:4.744054844237E-1)[&rate=5.848228703406935E-4]:1.587890633651E-1,(((138[&rate=5.848228703406935E-4]:1.924618720638E-1,136[&rate=5.848228703406935E-4]:6.095502274864E-2)[&rate=5.848228703406935E-4]:7.233169453039E-1,135[&rate=5.848228703406935E-4]:7.157788173677E-1)[&rate=5.848228703406935E-4]:7.699839467299E-1,((119[&rate=5.848228703406935E-4]:1.557432641699E0,126[&rate=5.848228703406935E-4]:7.717301190554E-1)[&rate=5.848228703406935E-4]:9.160470257285E-2,120[&rate=5.848228703406935E-4]:1.553146933313E0)[&rate=5.848228703406935E-4]:1.84670625305E-1)[&rate=5.848228703406935E-4]:6.134280239139E-1)[&rate=5.848228703406935E-4]:6.424830799339E-2,66[&rate=5.848228703406935E-4]:4.785075891555E-1)[&rate=5.848228703406935E-4]:3.814900028573E-1)[&rate=5.848228703406935E-4]:1.939339825032E-2)[&rate=5.848228703406935E-4]:5.926049524941E-3,32[&rate=5.848228703406935E-4]:3.855329388767E-4)[&rate=5.848228703406935E-4]:8.480533115539E-3,33[&rate=5.848228703406935E-4]:1.434551810913E-2);
tree STATE_64290000 [&joint=-20961.645144226604,lnP=-20961.645144226604] = [&R] (((34[&rate=5.405576382536127E-4]:4.929153084876E-3,((((67[&rate=5.405576382536127E-4]:3.196959269434E-1,((124[&rate=5.405576382536127E-4]:1.369890405984E-1,123[&rate=5.405576382536127E-4]:1.397212810355E-1)[&rate=5.405576382536127E-4]:1.56098442945E-1,122[&rate=5.405576382536127E-4]:2.958197239805E-1)[&rate=5.405576382536127E-4]:5.251487533035E-1)[&rate=5.405576382536127E-4]:8.786849251645E-2,((((138[&rate=5.405576382536127E-4]:2.081021967857E-1,136[&rate=5.405576382536127E-4]:7.659534747053E-2)[&rate=5.405576382536127E-4]:6.138092010428E-1,135[&rate=5.405576382536127E-4]:6.219113978285E-1)[&rate=5.405576382536127E-4]:8.375087691004E-1,((119[&rate=5.405576382536127E-4]:1.58432596186E0,120[&rate=5.405576382536127E-4]:1.488435550902E0)[&rate=5.405576382536127E-4]:1.881156289001E-1,126[&rate=5.405576382536127E-4]:9.867390681168E-1)[&rate=5.405576382536127E-4]:3.492378164774E-2)[&rate=5.405576382536127E-4]:4.018406349502E-1,66[&rate=5.405576382536127E-4]:1.763292950297E-1)[&rate=5.405576382536127E-4]:2.312351244301E-1)[&rate=5.405576382536127E-4]:3.089464155838E-1,(((((75[&rate=5.405576382536127E-4]:7.396149126911E-1,((70[&rate=5.405576382536127E-4]:3.491210400112E-1,76[&rate=5.405576382536127E-4]:3.874772043947E-1)[&rate=5.405576382536127E-4]:3.106398956143E-1,74[&rate=5.405576382536127E-4]:6.98117100009E-1)[&rate=5.405576382536127E-4]:4.149781268207E-2)[&rate=5.405576382536127E-4]:9.265320787747E-2,((77[&rate=5.405576382536127E-4]:6.198093495162E-1,73[&rate=5.405576382536127E-4]:6.252888015709E-1)[&rate=5.405576382536127E-4]:5.777144332471E-2,(((80[&rate=5.405576382536127E-4]:4.390654739634E-2,81[&rate=5.405576382536127E-4]:4.390654739634E-2)[&rate=5.405576382536127E-4]:5.122556790898E-1,71[&rate=5.405576382536127E-4]:5.369841442944E-1)[&rate=5.405576382536127E-4]:9.852727807866E-3,(((78[&rate=5.405576382536127E-4]:6.23814036946E-2,72[&rate=5.405576382536127E-4]:4.046359547529E-2)[&rate=5.405576382536127E-4]:1.63035885561E-1,79[&rate=5.405576382536127E-4]:2.254172892556E-1)[&rate=5.405576382536127E-4]:1.292412591703E-1,82[&rate=5.405576382536127E-4]:3.628777265079E-1)[&rate=5.405576382536127E-4]:2.195755839504E-1)[&rate=5.405576382536127E-4]:6.773022210856E-2)[&rate=5.405576382536127E-4]:1.492078756729E-1)[&rate=5.405576382536127E-4]:5.482164214674E-1,(((((137[&rate=5.405576382536127E-4]:3.34445195225E-1,134[&rate=5.405576382536127E-4]:2.632123185128E-1)[&rate=5.405576382536127E-4]:3.076848647099E-1,133[&rate=5.405576382536127E-4]:6.010341695239E-1)[&rate=5.405576382536127E-4]:4.249554723674E-1,(103[&rate=5.405576382536127E-4]:6.344445077806E-1,(29[&rate=5.405576382536127E-4]:3.86654464646E-1,(5[&rate=5.405576382536127E-4]:1.004832057616E-1,12[&rate=5.405576382536127E-4]:1.38839370145E-1)[&rate=5.405576382536127E-4]:1.409657794325E-1)[&rate=5.405576382536127E-4]:4.806667554633E-1)[&rate=5.405576382536127E-4]:1.281956093015E0)[&rate=5.405576382536127E-4]:2.861966121581E-1,52[&rate=5.405576382536127E-4]:5.383034783926E-1)[&rate=5.405576382536127E-4]:7.361063973874E-2,53[&rate=5.405576382536127E-4]:6.037173968199E-1)[&rate=5.405576382536127E-4]:3.030408660396E-2)[&rate=5.405576382536127E-4]:6.839530342143E-1,125[&rate=5.405576382536127E-4]:1.107592003977E0)[&rate=5.405576382536127E-4]:1.946942974302E-1,((((56[&rate=5.405576382536127E-4]:2.245955067261E-1,55[&rate=5.405576382536127E-4]:2.245955067261E-1)[&rate=5.405576382536127E-4]:1.076486013094E-1,(37[&rate=5.405576382536127E-4]:2.354628865822E-1,(58[&rate=5.405576382536127E-4]:1.845692196476E-1,(59[&rate=5.405576382536127E-4]:1.06384296763E-1,54[&rate=5.405576382536127E-4]:6.813293064274E-2)[&rate=5.405576382536127E-4]:5.905923982448E-2)[&rate=5.405576382536127E-4]:3.176798387454E-2)[&rate=5.405576382536127E-4]:1.432293088851E-1)[&rate=5.405576382536127E-4]:1.077657652343E-2,57[&rate=5.405576382536127E-4]:3.539496463077E-1)[&rate=5.405576382536127E-4]:3.701010836388E-1,68[&rate=5.405576382536127E-4]:6.721381616404E-1)[&rate=5.405576382536127E-4]:4.634814731001E-1)[&rate=5.405576382536127E-4]:1.286118380754E-1)[&rate=5.405576382536127E-4]:1.856845074881E-2,((((36[&rate=5.405576382536127E-4]:1.726999260368E-1,121[&rate=5.405576382536127E-4]:2.252151980831E0)[&rate=5.405576382536127E-4]:2.558906986524E-2,(127[&rate=5.405576382536127E-4]:2.572441407605E0,35[&rate=5.405576382536127E-4]:5.318119933935E-3)[&rate=5.405576382536127E-4]:1.463955335024E-1)[&rate=5.405576382536127E-4]:1.484800847419E-1,((((((130[&rate=5.405576382536127E-4]:1.694895203683E-1,(132[&rate=5.405576382536127E-4]:8.636183530801E-2,129[&rate=5.405576382536127E-4]:8.362210928066E-2)[&rate=5.405576382536127E-4]:8.586741108768E-2)[&rate=5.405576382536127E-4]:4.634144124685E-2,131[&rate=5.405576382536127E-4]:2.185706876425E-1)[&rate=5.405576382536127E-4]:2.922795732599E-1,(118[&rate=5.405576382536127E-4]:6.421550980867E-1,69[&rate=5.405576382536127E-4]:6.531140021964E-1)[&rate=5.405576382536127E-4]:2.941738158251E-3)[&rate=5.405576382536127E-4]:7.921011793491E-1,128[&rate=5.405576382536127E-4]:1.297471988197E0)[&rate=5.405576382536127E-4]:3.481090214571E-2,(((60[&rate=5.405576382536127E-4]:3.995682949224E-2,64[&rate=5.405576382536127E-4]:1.906417609989E-1)[&rate=5.405576382536127E-4]:3.432857182351E-1,(65[&rate=5.405576382536127E-4]:2.839635508802E-1,62[&rate=5.405576382536127E-4]:4.757443727979E-1)[&rate=5.405576382536127E-4]:9.927899684714E-2)[&rate=5.405576382536127E-4]:8.556073072114E-2,(61[&rate=5.405576382536127E-4]:8.369241311062E-2,63[&rate=5.405576382536127E-4]:4.259652269958E-2)[&rate=5.405576382536127E-4]:5.768916872556E-1)[&rate=5.405576382536127E-4]:8.114248173736E-1)[&rate=5.405576382536127E-4]:3.83548804532E-1,(45[&rate=5.405576382536127E-4]:5.844100493742E-1,(((((46[&rate=5.405576382536127E-4]:3.022416045136E-1,43[&rate=5.405576382536127E-4]:3.022416045136E-1)[&rate=5.405576382536127E-4]:7.97242146636E-2,((42[&rate=5.405576382536127E-4]:1.106317781601E-1,41[&rate=5.405576382536127E-4]:1.051672972859E-1)[&rate=5.405576382536127E-4]:1.254067859607E-1,48[&rate=5.405576382536127E-4]:2.742899302411E-1)[&rate=5.405576382536127E-4]:9.674692718766E-2)[&rate=5.405576382536127E-4]:8.980763863328E-2,(51[&rate=5.405576382536127E-4]:4.259654349573E-1,47[&rate=5.405576382536127E-4]:4.532878393288E-1)[&rate=5.405576382536127E-4]:1.848561848171E-2)[&rate=5.405576382536127E-4]:3.304003469391E-2,44[&rate=5.405576382536127E-4]:4.993490116302E-1)[&rate=5.405576382536127E-4]:1.358663555177E-2,(49[&rate=5.405576382536127E-4]:3.49872559554E-1,50[&rate=5.405576382536127E-4]:3.49872559554E-1)[&rate=5.405576382536127E-4]:1.357406832565E-1)[&rate=5.405576382536127E-4]:7.420664262941E-2)[&rate=5.405576382536127E-4]:3.580254332089E-1)[&rate=5.405576382536127E-4]:1.131291665914E-1)[&rate=5.405576382536127E-4]:2.324741245562E-1,((147[&rate=5.405576382536127E-4]:5.475495046114E-1,(16[&rate=5.405576382536127E-4]:2.541911506219E0,(97[&rate=5.405576382536127E-4]:3.756213492681E-1,(((((101[&rate=5.405576382536127E-4]:7.899226973109E-1,(((((24[&rate=5.405576382536127E-4]:8.56044735196E-1,(1[&rate=5.405576382536127E-4]:1.472764284686E-2,(28[&rate=5.405576382536127E-4]:5.310181070135E-1,21[&rate=5.405576382536127E-4]:5.063605727671E-1)[&rate=5.405576382536127E-4]:2.700109056963E-1)[&rate=5.405576382536127E-4]:6.049517454089E-2)[&rate=5.405576382536127E-4]:3.302248406072E-1,102[&rate=5.405576382536127E-4]:2.462574018687E-2)[&rate=5.405576382536127E-4]:1.113124028019E-1,((11[&rate=5.405576382536127E-4]:4.240100079193E-1,140[&rate=5.405576382536127E-4]:4.048319257275E-1)[&rate=5.405576382536127E-4]:4.553410584687E-1,(23[&rate=5.405576382536127E-4]:8.082547551758E-1,(20[&rate=5.405576382536127E-4]:5.111546319518E-1,25[&rate=5.405576382536127E-4]:5.303327141435E-1)[&rate=5.405576382536127E-4]:2.88880945142E-1)[&rate=5.405576382536127E-4]:1.560278180613E-1)[&rate=5.405576382536127E-4]:3.223405012583E-1)[&rate=5.405576382536127E-4]:1.844623658808E-1,((((17[&rate=5.405576382536127E-4]:2.949004670238E-1,14[&rate=5.405576382536127E-4]:2.565443026401E-1)[&rate=5.405576382536127E-4]:4.763568904762E-1,((113[&rate=5.405576382536127E-4]:6.635965426329E-1,(110[&rate=5.405576382536127E-4]:4.011494148924E-1,(117[&rate=5.405576382536127E-4]:2.707841998779E-1,105[&rate=5.405576382536127E-4]:2.406472135765E-1)[&rate=5.405576382536127E-4]:1.385843930967E-1)[&rate=5.405576382536127E-4]:2.569676756858E-1)[&rate=5.405576382536127E-4]:3.824534773718E-2,((112[&rate=5.405576382536127E-4]:4.03282964767E-1,(4[&rate=5.405576382536127E-4]:6.678514717184E-2,30[&rate=5.405576382536127E-4]:2.393878868979E-1)[&rate=5.405576382536127E-4]:2.7896357102E-1)[&rate=5.405576382536127E-4]:9.678050179111E-3,9[&rate=5.405576382536127E-4]:4.047418368641E-1)[&rate=5.405576382536127E-4]:2.888808754239E-1)[&rate=5.405576382536127E-4]:3.105930274627E-2)[&rate=5.405576382536127E-4]:1.483963908341E-1,((((107[&rate=5.405576382536127E-4]:3.974221345304E-1,(108[&rate=5.405576382536127E-4]:3.75699276482E-1,(116[&rate=5.405576382536127E-4]:3.088908452502E-1,(114[&rate=5.405576382536127E-4]:1.120860458547E-1,104[&rate=5.405576382536127E-4]:1.723600184575E-1)[&rate=5.405576382536127E-4]:1.968047993955E-1)[&rate=5.405576382536127E-4]:9.274184656395E-3)[&rate=5.405576382536127E-4]:1.898313202103E-2)[&rate=5.405576382536127E-4]:1.221012383864E-1,109[&rate=5.405576382536127E-4]:5.387014551085E-1)[&rate=5.405576382536127E-4]:1.947010906882E-1,(115[&rate=5.405576382536127E-4]:5.407527455164E-1,(13[&rate=5.405576382536127E-4]:4.022467388101E-1,19[&rate=5.405576382536127E-4]:4.406029031937E-1)[&rate=5.405576382536127E-4]:2.206977875282E-1)[&rate=5.405576382536127E-4]:1.131977454858E-1)[&rate=5.405576382536127E-4]:1.515846639356E-2,((148[&rate=5.405576382536127E-4]:3.58047702857E-1,143[&rate=5.405576382536127E-4]:3.553079768297E-1)[&rate=5.405576382536127E-4]:3.159778353335E-1,(106[&rate=5.405576382536127E-4]:3.990441099565E-1,(139[&rate=5.405576382536127E-4]:1.934648451134E-1,111[&rate=5.405576382536127E-4]:1.812237936E-2)[&rate=5.405576382536127E-4]:3.973600867609E-1)[&rate=5.405576382536127E-4]:2.968992364531E-1)[&rate=5.405576382536127E-4]:3.343958358891E-2)[&rate=5.405576382536127E-4]:1.299968457327E-1)[&rate=5.405576382536127E-4]:1.974913343745E-1,((145[&rate=5.405576382536127E-4]:5.731159897816E-1,(141[&rate=5.405576382536127E-4]:2.984711387436E-1,144[&rate=5.405576382536127E-4]:2.957314127163E-1)[&rate=5.405576382536127E-4]:2.719051250104E-1)[&rate=5.405576382536127E-4]:3.478978506525E-2,142[&rate=5.405576382536127E-4]:6.079057748469E-1)[&rate=5.405576382536127E-4]:6.434858832042E-1)[&rate=5.405576382536127E-4]:3.155841932842E-1)[&rate=5.405576382536127E-4]:3.060295584454E-1,((((18[&rate=5.405576382536127E-4]:4.515526445592E-1,3[&rate=5.405576382536127E-4]:3.364841514086E-1)[&rate=5.405576382536127E-4]:1.305486793214E-1,6[&rate=5.405576382536127E-4]:5.190876252505E-1)[&rate=5.405576382536127E-4]:1.09043621836E-1,(10[&rate=5.405576382536127E-4]:4.721992467627E-1,15[&rate=5.405576382536127E-4]:5.105554111462E-1)[&rate=5.405576382536127E-4]:1.723703564881E-1)[&rate=5.405576382536127E-4]:6.990640227594E-2,((((84[&rate=5.405576382536127E-4]:1.260099335895E-2,93[&rate=5.405576382536127E-4]:2.629962349597E-2)[&rate=5.405576382536127E-4]:6.714867329754E-2,(92[&rate=5.405576382536127E-4]:5.660936842532E-2,(91[&rate=5.405576382536127E-4]:4.327572574741E-2,90[&rate=5.405576382536127E-4]:4.327572574741E-2)[&rate=5.405576382536127E-4]:1.333364267792E-2)[&rate=5.405576382536127E-4]:3.683892836819E-2)[&rate=5.405576382536127E-4]:2.080804104483E-1,(85[&rate=5.405576382536127E-4]:1.370063871042E-1,(86[&rate=5.405576382536127E-4]:3.23244238104E-2,83[&rate=5.405576382536127E-4]:3.23244238104E-2)[&rate=5.405576382536127E-4]:1.046819632938E-1)[&rate=5.405576382536127E-4]:1.508236900006E-1)[&rate=5.405576382536127E-4]:2.459562140881E-2,(87[&rate=5.405576382536127E-4]:2.329844266348E-1,(89[&rate=5.405576382536127E-4]:1.053830725602E-1,88[&rate=5.405576382536127E-4]:9.168444242323E-2)[&rate=5.405576382536127E-4]:1.412999842115E-1)[&rate=5.405576382536127E-4]:7.944127187885E-2)[&rate=5.405576382536127E-4]:8.732831837254E-1)[&rate=5.405576382536127E-4]:9.777074864457E-1)[&rate=5.405576382536127E-4]:1.689720820509E-1)[&rate=5.405576382536127E-4]:5.592687734728E-1,39[&rate=5.405576382536127E-4]:3.760273117899E-1)[&rate=5.405576382536127E-4]:2.42898586403E-2,146[&rate=5.405576382536127E-4]:5.205357496651E-1)[&rate=5.405576382536127E-4]:1.058552266197E-2,((((22[&rate=5.405576382536127E-4]:4.767827940569E-1,27[&rate=5.405576382536127E-4]:4.932211502213E-1)[&rate=5.405576382536127E-4]:3.191233847433E-1,(31[&rate=5.405576382536127E-4]:5.705415811608E-1,2[&rate=5.405576382536127E-4]:3.431443208867E-1)[&rate=5.405576382536127E-4]:2.801591181874E-1)[&rate=5.405576382536127E-4]:4.40820614817E-3,((7[&rate=5.405576382536127E-4]:2.10038949615E-1,8[&rate=5.405576382536127E-4]:2.10038949615E-1)[&rate=5.405576382536127E-4]:1.627908840717E-1,26[&rate=5.405576382536127E-4]:4.796791487552E-1)[&rate=5.405576382536127E-4]:3.315941403028E-1)[&rate=5.405576382536127E-4]:1.688176409108E0,40[&rate=5.405576382536127E-4]:3.591622515006E-1)[&rate=5.405576382536127E-4]:5.174044159154E-2)[&rate=5.405576382536127E-4]:2.931977664834E-2,(((99[&rate=5.405576382536127E-4]:4.385192268645E-1,96[&rate=5.405576382536127E-4]:4.030001011817E-1)[&rate=5.405576382536127E-4]:4.694094462712E-2,98[&rate=5.405576382536127E-4]:4.636022479944E-1)[&rate=5.405576382536127E-4]:8.017052458047E-2,((100[&rate=5.405576382536127E-4]:2.659374767102E-1,94[&rate=5.405576382536127E-4]:2.659374767102E-1)[&rate=5.405576382536127E-4]:1.019685231045E-1,95[&rate=5.405576382536127E-4]:4.526054533667E-1)[&rate=5.405576382536127E-4]:1.020962809569E-1)[&rate=5.405576382536127E-4]:2.486499771192E-2)[&rate=5.405576382536127E-4]:6.437130893798E-3)[&rate=5.405576382536127E-4]:9.758979467196E-3)[&rate=5.405576382536127E-4]:3.375387532953E-2)[&rate=5.405576382536127E-4]:3.323270565278E-1,38[&rate=5.405576382536127E-4]:7.541935010298E-1)[&rate=5.405576382536127E-4]:3.8083980822E-1)[&rate=5.405576382536127E-4]:2.024114230581E-1)[&rate=5.405576382536127E-4]:1.328635659225E-1)[&rate=5.405576382536127E-4]:3.202792806854E-2,33[&rate=5.405576382536127E-4]:2.051872498905E-2)[&rate=5.405576382536127E-4]:1.639089500496E-2,32[&rate=5.405576382536127E-4]:3.143016793929E-2);
tree STATE_64300000 [&joint=-20968.492950489264,lnP=-20968.492950489264] = [&R] ((((((((((75[&rate=6.39788606642E-4]:7.528893911367E-1,((70[&rate=6.39788606642E-4]:6.370236005481E-1,74[&rate=6.39788606642E-4]:6.753797649316E-1)[&rate=6.39788606642E-4]:1.098116665466E-2,76[&rate=6.39788606642E-4]:6.863609315863E-1)[&rate=6.39788606642E-4]:6.652845955048E-2)[&rate=6.39788606642E-4]:2.827828176365E-1,(77[&rate=6.39788606642E-4]:8.479422860789E-1,(((80[&rate=6.39788606642E-4]:1.081089847082E-1,81[&rate=6.39788606642E-4]:1.081089847082E-1)[&rate=6.39788606642E-4]:1.559903227319E-1,73[&rate=6.39788606642E-4]:3.134143759332E-1)[&rate=6.39788606642E-4]:4.673964547117E-1,((((78[&rate=6.39788606642E-4]:4.77826849999E-2,72[&rate=6.39788606642E-4]:2.586487678059E-2)[&rate=6.39788606642E-4]:1.432215037506E-1,79[&rate=6.39788606642E-4]:1.910041887505E-1)[&rate=6.39788606642E-4]:4.58937682325E-1,82[&rate=6.39788606642E-4]:6.581610491576E-1)[&rate=6.39788606642E-4]:3.095876630005E-2,71[&rate=6.39788606642E-4]:6.535033771016E-1)[&rate=6.39788606642E-4]:5.881430285855E-2)[&rate=6.39788606642E-4]:7.26109074887E-2)[&rate=6.39788606642E-4]:1.822504706396E-1)[&rate=6.39788606642E-4]:3.241399519461E-1,53[&rate=6.39788606642E-4]:6.133491021072E-1)[&rate=6.39788606642E-4]:5.252407886899E-2,((52[&rate=6.39788606642E-4]:4.89163813374E-1,(103[&rate=6.39788606642E-4]:9.579351850956E-1,(29[&rate=6.39788606642E-4]:5.319967130456E-1,(5[&rate=6.39788606642E-4]:1.220966135839E-1,12[&rate=6.39788606642E-4]:1.604527779673E-1)[&rate=6.39788606642E-4]:2.646946200097E-1)[&rate=6.39788606642E-4]:6.588151843788E-1)[&rate=6.39788606642E-4]:1.195522362839E0)[&rate=6.39788606642E-4]:1.65900599529E-1,((134[&rate=6.39788606642E-4]:2.463854841042E-1,137[&rate=6.39788606642E-4]:3.176183608164E-1)[&rate=6.39788606642E-4]:1.701149858698E-1,133[&rate=6.39788606642E-4]:4.466374562752E-1)[&rate=6.39788606642E-4]:9.823097322847E-1)[&rate=6.39788606642E-4]:1.900548938459E-2)[&rate=6.39788606642E-4]:4.482749106836E-1,125[&rate=6.39788606642E-4]:9.037655779986E-1)[&rate=6.39788606642E-4]:1.69917271981E-1,((59[&rate=6.39788606642E-4]:3.087236118482E-1,(((37[&rate=6.39788606642E-4]:1.716205331483E-1,(58[&rate=6.39788606642E-4]:1.189709659551E-1,54[&rate=6.39788606642E-4]:6.159391677479E-2)[&rate=6.39788606642E-4]:3.352388413306E-2)[&rate=6.39788606642E-4]:3.148284468971E-2,57[&rate=6.39788606642E-4]:1.675842521549E-1)[&rate=6.39788606642E-4]:3.896770076973E-2,(56[&rate=6.39788606642E-4]:1.779021586506E-1,55[&rate=6.39788606642E-4]:1.779021586506E-1)[&rate=6.39788606642E-4]:1.77208325253E-2)[&rate=6.39788606642E-4]:1.049038993607E-1)[&rate=6.39788606642E-4]:1.672228297025E-1,68[&rate=6.39788606642E-4]:4.267661136817E-1)[&rate=6.39788606642E-4]:4.802500696312E-1)[&rate=6.39788606642E-4]:3.314504598202E-1,((((((49[&rate=6.39788606642E-4]:3.696380965655E-1,50[&rate=6.39788606642E-4]:3.696380965655E-1)[&rate=6.39788606642E-4]:1.77175966047E-1,(((44[&rate=6.39788606642E-4]:3.530678686931E-1,51[&rate=6.39788606642E-4]:3.312099451959E-1)[&rate=6.39788606642E-4]:6.189058795613E-2,47[&rate=6.39788606642E-4]:4.204229375235E-1)[&rate=6.39788606642E-4]:2.551952601957E-2,((43[&rate=6.39788606642E-4]:2.459865696967E-1,46[&rate=6.39788606642E-4]:2.459865696967E-1)[&rate=6.39788606642E-4]:1.074648337307E-1,((41[&rate=6.39788606642E-4]:8.677380827105E-2,42[&rate=6.39788606642E-4]:9.22382891453E-2)[&rate=6.39788606642E-4]:9.81975546217E-2,48[&rate=6.39788606642E-4]:2.286872098872E-1)[&rate=6.39788606642E-4]:1.138352317917E-1)[&rate=6.39788606642E-4]:9.249106011565E-2)[&rate=6.39788606642E-4]:1.336584843151E-1)[&rate=6.39788606642E-4]:8.183493613411E-2,45[&rate=6.39788606642E-4]:6.532391626809E-1)[&rate=6.39788606642E-4]:1.199794551481E-1,((128[&rate=6.39788606642E-4]:1.346127337232E0,(69[&rate=6.39788606642E-4]:7.197187712092E-1,((131[&rate=6.39788606642E-4]:2.074513108765E-1,(130[&rate=6.39788606642E-4]:1.658149720335E-1,(132[&rate=6.39788606642E-4]:4.562379979501E-2,129[&rate=6.39788606642E-4]:4.288407376765E-2)[&rate=6.39788606642E-4]:1.229308982658E-1)[&rate=6.39788606642E-4]:3.889661281561E-2)[&rate=6.39788606642E-4]:3.481178763569E-1,118[&rate=6.39788606642E-4]:6.898157625759E-1)[&rate=6.39788606642E-4]:1.894410452365E-2)[&rate=6.39788606642E-4]:7.770934975299E-1)[&rate=6.39788606642E-4]:7.730759565245E-2,((((64[&rate=6.39788606642E-4]:1.798228416248E-1,62[&rate=6.39788606642E-4]:2.209187320359E-1)[&rate=6.39788606642E-4]:6.305328193568E-2,60[&rate=6.39788606642E-4]:9.219119205379E-2)[&rate=6.39788606642E-4]:3.128550763828E-1,65[&rate=6.39788606642E-4]:4.050462684366E-1)[&rate=6.39788606642E-4]:2.9414954102E-1,(61[&rate=6.39788606642E-4]:1.22686957824E-1,63[&rate=6.39788606642E-4]:8.159106741291E-2)[&rate=6.39788606642E-4]:7.682896735504E-1)[&rate=6.39788606642E-4]:6.721843289076E-1)[&rate=6.39788606642E-4]:1.231798972358E-1)[&rate=6.39788606642E-4]:2.843737332258E-1,(((121[&rate=6.39788606642E-4]:2.00340592133E0,127[&rate=6.39788606642E-4]:2.444501811741E0)[&rate=6.39788606642E-4]:1.826094217296E-1,35[&rate=6.39788606642E-4]:5.998794579955E-2)[&rate=6.39788606642E-4]:1.299445077823E-1,36[&rate=6.39788606642E-4]:2.365077960476E-1)[&rate=6.39788606642E-4]:1.122889864767E-1)[&rate=6.39788606642E-4]:3.018547288926E-1,((((((146[&rate=6.39788606642E-4]:5.726277401686E-1,40[&rate=6.39788606642E-4]:4.524091609337E-1)[&rate=6.39788606642E-4]:5.297903083565E-3,16[&rate=6.39788606642E-4]:2.543199990134E0)[&rate=6.39788606642E-4]:3.346940999422E-2,(((((22[&rate=6.39788606642E-4]:3.718992299168E-1,27[&rate=6.39788606642E-4]:3.883375860811E-1)[&rate=6.39788606642E-4]:3.364188090954E-1,(31[&rate=6.39788606642E-4]:6.18657660371E-1,((7[&rate=6.39788606642E-4]:2.154405687199E-1,8[&rate=6.39788606642E-4]:2.154405687199E-1)[&rate=6.39788606642E-4]:1.886689569559E-1,26[&rate=6.39788606642E-4]:5.109588407444E-1)[&rate=6.39788606642E-4]:6.386320318825E-2)[&rate=6.39788606642E-4]:1.444548991893E-1)[&rate=6.39788606642E-4]:3.092094326836E-1,2[&rate=6.39788606642E-4]:8.449247319698E-1)[&rate=6.39788606642E-4]:1.524614364864E0,97[&rate=6.39788606642E-4]:3.417750426379E-1)[&rate=6.39788606642E-4]:6.827277918846E-2,((99[&rate=6.39788606642E-4]:5.207857091538E-1,96[&rate=6.39788606642E-4]:4.852665834709E-1)[&rate=6.39788606642E-4]:4.578774562337E-2,(((100[&rate=6.39788606642E-4]:1.683592691658E-1,94[&rate=6.39788606642E-4]:1.683592691658E-1)[&rate=6.39788606642E-4]:1.296129855891E-1,95[&rate=6.39788606642E-4]:3.826717083069E-1)[&rate=6.39788606642E-4]:1.249390134274E-1,98[&rate=6.39788606642E-4]:4.966817599856E-1)[&rate=6.39788606642E-4]:4.803377129428E-2)[&rate=6.39788606642E-4]:6.478584245896E-2)[&rate=6.39788606642E-4]:1.009040081888E-2)[&rate=6.39788606642E-4]:3.404562005391E-2,147[&rate=6.39788606642E-4]:5.825991432457E-1)[&rate=6.39788606642E-4]:7.432280876047E-3,(39[&rate=6.39788606642E-4]:3.885980007184E-1,(101[&rate=6.39788606642E-4]:7.252180071343E-1,(((102[&rate=6.39788606642E-4]:4.858263800901E-2,((24[&rate=6.39788606642E-4]:1.089806001974E0,(1[&rate=6.39788606642E-4]:1.788153233758E-1,(28[&rate=6.39788606642E-4]:7.116299296739E-1,21[&rate=6.39788606642E-4]:6.869723954275E-1)[&rate=6.39788606642E-4]:2.534867635649E-1)[&rate=6.39788606642E-4]:1.301687607896E-1)[&rate=6.39788606642E-4]:1.134717784204E-1,((11[&rate=6.39788606642E-4]:3.851781926735E-1,140[&rate=6.39788606642E-4]:3.660001104818E-1)[&rate=6.39788606642E-4]:3.050932990402E-1,(23[&rate=6.39788606642E-4]:4.47697899907E-1,(20[&rate=6.39788606642E-4]:4.039182597539E-1,25[&rate=6.39788606642E-4]:4.230963419456E-1)[&rate=6.39788606642E-4]:3.556046207098E-2)[&rate=6.39788606642E-4]:3.27505098656E-1)[&rate=6.39788606642E-4]:4.171158777213E-1)[&rate=6.39788606642E-4]:6.948693231398E-3)[&rate=6.39788606642E-4]:2.049089551705E-1,((((((4[&rate=6.39788606642E-4]:3.139301112142E-1,30[&rate=6.39788606642E-4]:4.865328509402E-1)[&rate=6.39788606642E-4]:2.279894681803E-1,9[&rate=6.39788606642E-4]:5.912346478877E-1)[&rate=6.39788606642E-4]:3.454265562483E-3,((17[&rate=6.39788606642E-4]:4.223246262051E-1,14[&rate=6.39788606642E-4]:3.839684618214E-1)[&rate=6.39788606642E-4]:2.010027669279E-1,(112[&rate=6.39788606642E-4]:1.570254364535E-1,117[&rate=6.39788606642E-4]:1.597651624811E-1)[&rate=6.39788606642E-4]:4.279457922958E-1)[&rate=6.39788606642E-4]:1.793686278291E-2)[&rate=6.39788606642E-4]:1.435027899399E-1,(105[&rate=6.39788606642E-4]:5.701620073295E-1,(113[&rate=6.39788606642E-4]:4.457483770588E-1,110[&rate=6.39788606642E-4]:4.402689250041E-1)[&rate=6.39788606642E-4]:1.518108905445E-1)[&rate=6.39788606642E-4]:1.488516138689E-1)[&rate=6.39788606642E-4]:4.679758560395E-2,(((115[&rate=6.39788606642E-4]:4.383235162971E-1,((107[&rate=6.39788606642E-4]:3.778218794399E-1,109[&rate=6.39788606642E-4]:3.969999616316E-1)[&rate=6.39788606642E-4]:2.33859077834E-2,(108[&rate=6.39788606642E-4]:3.646614058515E-1,(116[&rate=6.39788606642E-4]:2.804949045946E-1,(114[&rate=6.39788606642E-4]:2.040136531485E-1,104[&rate=6.39788606642E-4]:2.642876257513E-1)[&rate=6.39788606642E-4]:7.648125144605E-2)[&rate=6.39788606642E-4]:2.663225468149E-2)[&rate=6.39788606642E-4]:3.380665534446E-2)[&rate=6.39788606642E-4]:9.738970167655E-2)[&rate=6.39788606642E-4]:1.579028825538E-1,(13[&rate=6.39788606642E-4]:4.146404235983E-1,19[&rate=6.39788606642E-4]:4.52996587982E-1)[&rate=6.39788606642E-4]:2.637777560744E-1)[&rate=6.39788606642E-4]:9.382151332839E-2,((148[&rate=6.39788606642E-4]:3.830164585555E-1,143[&rate=6.39788606642E-4]:3.802767325281E-1)[&rate=6.39788606642E-4]:3.187152585415E-1,((106[&rate=6.39788606642E-4]:1.448578514189E-1,111[&rate=6.39788606642E-4]:1.612962075832E-1)[&rate=6.39788606642E-4]:2.859742318769E-1,139[&rate=6.39788606642E-4]:6.226129052134E-1)[&rate=6.39788606642E-4]:2.928174420204E-1)[&rate=6.39788606642E-4]:2.667235946594E-2)[&rate=6.39788606642E-4]:2.0968774075E-2)[&rate=6.39788606642E-4]:4.24519204585E-1,((144[&rate=6.39788606642E-4]:2.981530026367E-1,(141[&rate=6.39788606642E-4]:1.187643818636E-1,145[&rate=6.39788606642E-4]:1.215041078912E-1)[&rate=6.39788606642E-4]:1.821283468005E-1)[&rate=6.39788606642E-4]:6.878705435038E-2,142[&rate=6.39788606642E-4]:3.724195090421E-1)[&rate=6.39788606642E-4]:1.017910902345E0)[&rate=6.39788606642E-4]:1.09736524258E-1)[&rate=6.39788606642E-4]:5.499051595287E-2,((((83[&rate=6.39788606642E-4]:5.543456807908E-2,86[&rate=6.39788606642E-4]:5.543456807908E-2)[&rate=6.39788606642E-4]:1.154551511829E-1,85[&rate=6.39788606642E-4]:1.70889719262E-1)[&rate=6.39788606642E-4]:1.267658815002E-1,((89[&rate=6.39788606642E-4]:2.076651487097E-1,88[&rate=6.39788606642E-4]:1.939665185727E-1)[&rate=6.39788606642E-4]:3.371951679663E-2,(((92[&rate=6.39788606642E-4]:6.096439424174E-2,(91[&rate=6.39788606642E-4]:1.624024211683E-2,90[&rate=6.39788606642E-4]:1.624024211683E-2)[&rate=6.39788606642E-4]:4.472415212491E-2)[&rate=6.39788606642E-4]:8.076893815715E-2,(84[&rate=6.39788606642E-4]:5.912494790874E-3,93[&rate=6.39788606642E-4]:1.961112492789E-2)[&rate=6.39788606642E-4]:1.22122207471E-1)[&rate=6.39788606642E-4]:4.511350251995E-2,87[&rate=6.39788606642E-4]:1.731482047818E-1)[&rate=6.39788606642E-4]:5.45378305875E-2)[&rate=6.39788606642E-4]:6.996956539291E-2)[&rate=6.39788606642E-4]:9.042170747764E-1,(((18[&rate=6.39788606642E-4]:4.998876415303E-1,3[&rate=6.39788606642E-4]:3.848191483797E-1)[&rate=6.39788606642E-4]:1.308196610932E-1,6[&rate=6.39788606642E-4]:5.676936039934E-1)[&rate=6.39788606642E-4]:1.266063855801E-1,(10[&rate=6.39788606642E-4]:2.332514163596E-1,15[&rate=6.39788606642E-4]:2.71607580743E-1)[&rate=6.39788606642E-4]:4.774869293783E-1)[&rate=6.39788606642E-4]:1.990145308856E-2)[&rate=6.39788606642E-4]:6.435957349635E-1)[&rate=6.39788606642E-4]:4.222153500569E-1)[&rate=6.39788606642E-4]:6.365441525778E-1)[&rate=6.39788606642E-4]:1.44056374223E-1)[&rate=6.39788606642E-4]:2.739442933931E-1,38[&rate=6.39788606642E-4]:7.382926574055E-1)[&rate=6.39788606642E-4]:4.681489580612E-1)[&rate=6.39788606642E-4]:8.666983640972E-2)[&rate=6.39788606642E-4]:1.950840266111E-1,(34[&rate=6.39788606642E-4]:1.499889038415E-2,((67[&rate=6.39788606642E-4]:2.584727608715E-1,((124[&rate=6.39788606642E-4]:7.738218794376E-3,123[&rate=6.39788606642E-4]:1.04704592315E-2)[&rate=6.39788606642E-4]:3.118167487711E-1,122[&rate=6.39788606642E-4]:3.222872080026E-1)[&rate=6.39788606642E-4]:4.374581032096E-1)[&rate=6.39788606642E-4]:1.071714578075E-1,((((138[&rate=6.39788606642E-4]:2.53157668843E-1,136[&rate=6.39788606642E-4]:1.216508195277E-1)[&rate=6.39788606642E-4]:4.357925352518E-1,135[&rate=6.39788606642E-4]:4.889502040947E-1)[&rate=6.39788606642E-4]:9.16853216792E-1,((120[&rate=6.39788606642E-4]:9.202446383697E-1,119[&rate=6.39788606642E-4]:1.016135049329E0)[&rate=6.39788606642E-4]:3.378939408817E-2,126[&rate=6.39788606642E-4]:2.64221920773E-1)[&rate=6.39788606642E-4]:7.038241829493E-1)[&rate=6.39788606642E-4]:3.73787454293E-1,66[&rate=6.39788606642E-4]:9.465936833033E-2)[&rate=6.39788606642E-4]:2.709848503487E-1)[&rate=6.39788606642E-4]:5.123683703352E-1)[&rate=6.39788606642E-4]:7.817442957719E-3)[&rate=6.39788606642E-4]:8.195002378545E-3,32[&rate=6.39788606642E-4]:9.093527501326E-3)[&rate=6.39788606642E-4]:1.487579214744E-2,33[&rate=6.39788606642E-4]:2.944877170348E-2);
tree STATE_64310000 [&joint=-20987.277989179336,lnP=-20987.277989179336] = [&R] (((((67[&rate=6.601368493201829E-4]:3.176616590841E-1,(123[&rate=6.601368493201829E-4]:3.790853520938E-1,(124[&rate=6.601368493201829E-4]:2.60899299917E-1,122[&rate=6.601368493201829E-4]:2.636315403541E-1)[&rate=6.601368493201829E-4]:1.154538117397E-1)[&rate=6.601368493201829E-4]:4.398488573309E-1)[&rate=6.601368493201829E-4]:1.972360564291E-1,(66[&rate=6.601368493201829E-4]:1.08283135627E-1,(126[&rate=6.601368493201829E-4]:5.387301359546E-1,(((138[&rate=6.601368493201829E-4]:1.814581743433E-1,136[&rate=6.601368493201829E-4]:4.995132502815E-2)[&rate=6.601368493201829E-4]:4.176258546294E-1,135[&rate=6.601368493201829E-4]:3.990840289727E-1)[&rate=6.601368493201829E-4]:3.675233479487E-1,(120[&rate=6.601368493201829E-4]:9.748031659101E-1,119[&rate=6.601368493201829E-4]:1.070693576869E0)[&rate=6.601368493201829E-4]:4.385900553184E-2)[&rate=6.601368493201829E-4]:2.098800761976E-1)[&rate=6.601368493201829E-4]:8.167271893574E-1)[&rate=6.601368493201829E-4]:4.066145798861E-1)[&rate=6.601368493201829E-4]:3.848275831717E-1,((((((((((49[&rate=6.601368493201829E-4]:1.953545037457E-1,50[&rate=6.601368493201829E-4]:1.953545037457E-1)[&rate=6.601368493201829E-4]:3.467805434072E-1,(51[&rate=6.601368493201829E-4]:4.575957054334E-1,(44[&rate=6.601368493201829E-4]:2.835747231599E-2,47[&rate=6.601368493201829E-4]:3.382195319024E-2)[&rate=6.601368493201829E-4]:4.510961566147E-1)[&rate=6.601368493201829E-4]:9.000382259368E-2)[&rate=6.601368493201829E-4]:5.335130045738E-2,(((41[&rate=6.601368493201829E-4]:8.161522565211E-2,(48[&rate=6.601368493201829E-4]:1.165333308175E-1,42[&rate=6.601368493201829E-4]:7.828196469733E-2)[&rate=6.601368493201829E-4]:8.797741829031E-3)[&rate=6.601368493201829E-4]:1.483196661691E-1,46[&rate=6.601368493201829E-4]:2.845797005641E-1)[&rate=6.601368493201829E-4]:1.485493916912E-1,43[&rate=6.601368493201829E-4]:4.331290922554E-1)[&rate=6.601368493201829E-4]:1.951441406006E-1)[&rate=6.601368493201829E-4]:1.815705462526E-1,45[&rate=6.601368493201829E-4]:8.016470577972E-1)[&rate=6.601368493201829E-4]:6.730650553055E-2,(((65[&rate=6.601368493201829E-4]:4.022944524727E-1,(60[&rate=6.601368493201829E-4]:7.6973002254E-2,(64[&rate=6.601368493201829E-4]:2.038499896568E-1,62[&rate=6.601368493201829E-4]:2.449458800679E-1)[&rate=6.601368493201829E-4]:2.380794410386E-2)[&rate=6.601368493201829E-4]:3.253214502187E-1)[&rate=6.601368493201829E-4]:2.294321142504E-1,(61[&rate=6.601368493201829E-4]:4.346245771938E-2,63[&rate=6.601368493201829E-4]:2.366567308342E-3)[&rate=6.601368493201829E-4]:7.800449309215E-1)[&rate=6.601368493201829E-4]:8.735661474993E-1,(128[&rate=6.601368493201829E-4]:1.024952206015E0,(118[&rate=6.601368493201829E-4]:7.888546842159E-1,((129[&rate=6.601368493201829E-4]:1.663090109857E-1,(132[&rate=6.601368493201829E-4]:1.545136374743E-1,(130[&rate=6.601368493201829E-4]:5.611528371215E-2,131[&rate=6.601368493201829E-4]:5.88550097395E-2)[&rate=6.601368493201829E-4]:9.565862773482E-2)[&rate=6.601368493201829E-4]:1.45350995387E-2)[&rate=6.601368493201829E-4]:4.714355773019E-1,69[&rate=6.601368493201829E-4]:7.856897937671E-1)[&rate=6.601368493201829E-4]:1.41237945584E-2)[&rate=6.601368493201829E-4]:3.75823549196E-1)[&rate=6.601368493201829E-4]:5.323953027283E-1)[&rate=6.601368493201829E-4]:8.500226687626E-2)[&rate=6.601368493201829E-4]:1.609692449581E-1,((127[&rate=6.601368493201829E-4]:1.788523492123E0,121[&rate=6.601368493201829E-4]:1.347427601712E0)[&rate=6.601368493201829E-4]:9.372018731292E-1,36[&rate=6.601368493201829E-4]:2.051774200468E-1)[&rate=6.601368493201829E-4]:1.159498197084E-1)[&rate=6.601368493201829E-4]:6.160260891834E-2,35[&rate=6.601368493201829E-4]:3.361545062078E-1)[&rate=6.601368493201829E-4]:3.503070865123E-1,((((99[&rate=6.601368493201829E-4]:5.203513071276E-1,96[&rate=6.601368493201829E-4]:4.848321814447E-1)[&rate=6.601368493201829E-4]:3.304220486233E-1,(((100[&rate=6.601368493201829E-4]:3.21068638588E-1,94[&rate=6.601368493201829E-4]:3.21068638588E-1)[&rate=6.601368493201829E-4]:1.413269571299E-1,95[&rate=6.601368493201829E-4]:5.4709504927E-1)[&rate=6.601368493201829E-4]:2.608136196428E-1,(97[&rate=6.601368493201829E-4]:3.317572222642E-1,98[&rate=6.601368493201829E-4]:5.312107741767E-1)[&rate=6.601368493201829E-4]:2.657689329874E-1)[&rate=6.601368493201829E-4]:3.193572508957E-2)[&rate=6.601368493201829E-4]:1.271799870077E-1,(39[&rate=6.601368493201829E-4]:6.560288267981E-1,((146[&rate=6.601368493201829E-4]:6.490991789777E-1,147[&rate=6.601368493201829E-4]:5.862576489231E-1)[&rate=6.601368493201829E-4]:1.044540866906E-1,(((16[&rate=6.601368493201829E-4]:2.149252021057E0,(((31[&rate=6.601368493201829E-4]:8.285157546898E-1,(22[&rate=6.601368493201829E-4]:4.81360312124E-1,27[&rate=6.601368493201829E-4]:4.977986682884E-1)[&rate=6.601368493201829E-4]:2.923609220177E-1)[&rate=6.601368493201829E-4]:4.152816818102E-2,((7[&rate=6.601368493201829E-4]:1.120530128691E-1,8[&rate=6.601368493201829E-4]:1.120530128691E-1)[&rate=6.601368493201829E-4]:2.956326959412E-1,26[&rate=6.601368493201829E-4]:5.145350238788E-1)[&rate=6.601368493201829E-4]:3.116732825536E-1)[&rate=6.601368493201829E-4]:1.693051363993E-1,2[&rate=6.601368493201829E-4]:8.11951798996E-1)[&rate=6.601368493201829E-4]:1.208533098773E0)[&rate=6.601368493201829E-4]:3.56203355696E-1,40[&rate=6.601368493201829E-4]:4.199624506359E-1)[&rate=6.601368493201829E-4]:1.686555096038E-1,(101[&rate=6.601368493201829E-4]:6.33534581345E-1,(((((11[&rate=6.601368493201829E-4]:4.45411925823E-1,140[&rate=6.601368493201829E-4]:4.262338436312E-1)[&rate=6.601368493201829E-4]:9.929875719064E-2,(23[&rate=6.601368493201829E-4]:4.696643357087E-1,(20[&rate=6.601368493201829E-4]:3.938850695427E-1,25[&rate=6.601368493201829E-4]:4.130631517344E-1)[&rate=6.601368493201829E-4]:6.756008808393E-2)[&rate=6.601368493201829E-4]:1.599778541541E-1)[&rate=6.601368493201829E-4]:5.934610403533E-1,(102[&rate=6.601368493201829E-4]:2.100248018461E-2,(24[&rate=6.601368493201829E-4]:8.960866133304E-1,(1[&rate=6.601368493201829E-4]:1.041623440225E-1,(21[&rate=6.601368493201829E-4]:5.070803441846E-1,28[&rate=6.601368493201829E-4]:5.317378784311E-1)[&rate=6.601368493201829E-4]:3.587258354543E-1)[&rate=6.601368493201829E-4]:1.110235149971E-2)[&rate=6.601368493201829E-4]:2.865597024706E-1)[&rate=6.601368493201829E-4]:5.141581852479E-2)[&rate=6.601368493201829E-4]:7.95547636044E-2,(((((105[&rate=6.601368493201829E-4]:4.931697334966E-1,110[&rate=6.601368493201829E-4]:5.150875417157E-1)[&rate=6.601368493201829E-4]:1.413654024516E-1,(17[&rate=6.601368493201829E-4]:5.097102079189E-1,14[&rate=6.601368493201829E-4]:4.713540435352E-1)[&rate=6.601368493201829E-4]:1.905783526868E-1)[&rate=6.601368493201829E-4]:4.618402223093E-2,(113[&rate=6.601368493201829E-4]:5.967151308268E-1,(112[&rate=6.601368493201829E-4]:4.546595680899E-1,(9[&rate=6.601368493201829E-4]:3.629903487244E-1,((4[&rate=6.601368493201829E-4]:6.916734017289E-2,30[&rate=6.601368493201829E-4]:2.417700798989E-1)[&rate=6.601368493201829E-4]:2.218571271249E-1,117[&rate=6.601368493201829E-4]:3.512984399006E-1)[&rate=6.601368493201829E-4]:2.265081293342E-2)[&rate=6.601368493201829E-4]:8.345004128349E-2)[&rate=6.601368493201829E-4]:1.420555627369E-1)[&rate=6.601368493201829E-4]:1.114012876261E-1)[&rate=6.601368493201829E-4]:2.208256860397E-1,(((((108[&rate=6.601368493201829E-4]:3.835989417727E-1,(116[&rate=6.601368493201829E-4]:3.12493683791E-1,(114[&rate=6.601368493201829E-4]:8.388387377992E-3,104[&rate=6.601368493201829E-4]:6.866235998076E-2)[&rate=6.601368493201829E-4]:3.04105296413E-1)[&rate=6.601368493201829E-4]:1.357101140627E-2)[&rate=6.601368493201829E-4]:1.051026238305E-1,109[&rate=6.601368493201829E-4]:5.106193738222E-1)[&rate=6.601368493201829E-4]:5.639676318301E-3,107[&rate=6.601368493201829E-4]:4.970809679488E-1)[&rate=6.601368493201829E-4]:2.438959593969E-1,(115[&rate=6.601368493201829E-4]:5.514308337604E-1,(13[&rate=6.601368493201829E-4]:4.180087680316E-1,19[&rate=6.601368493201829E-4]:4.563649324153E-1)[&rate=6.601368493201829E-4]:2.156138465507E-1)[&rate=6.601368493201829E-4]:1.292721209825E-1)[&rate=6.601368493201829E-4]:1.304879073568E-1,((148[&rate=6.601368493201829E-4]:2.711207335832E-1,143[&rate=6.601368493201829E-4]:2.683810075559E-1)[&rate=6.601368493201829E-4]:2.296727832119E-1,((106[&rate=6.601368493201829E-4]:2.732125657548E-1,139[&rate=6.601368493201829E-4]:4.649933876726E-1)[&rate=6.601368493201829E-4]:1.582860507252E-1,111[&rate=6.601368493201829E-4]:4.479369726444E-1)[&rate=6.601368493201829E-4]:9.121270853418E-2)[&rate=6.601368493201829E-4]:3.487535096884E-1)[&rate=6.601368493201829E-4]:3.555946157099E-2)[&rate=6.601368493201829E-4]:2.3780215941E-2,((144[&rate=6.601368493201829E-4]:2.939720921303E-1,(141[&rate=6.601368493201829E-4]:9.813848404657E-2,145[&rate=6.601368493201829E-4]:1.008782100742E-1)[&rate=6.601368493201829E-4]:1.985733341111E-1)[&rate=6.601368493201829E-4]:1.110298931961E-1,142[&rate=6.601368493201829E-4]:4.104814373813E-1)[&rate=6.601368493201829E-4]:7.148436227786E-1)[&rate=6.601368493201829E-4]:2.732233446197E-1)[&rate=6.601368493201829E-4]:1.728597617549E-1,(((((10[&rate=6.601368493201829E-4]:1.485372473806E-1,15[&rate=6.601368493201829E-4]:1.868934117641E-1)[&rate=6.601368493201829E-4]:2.991116884811E-1,18[&rate=6.601368493201829E-4]:4.942242783275E-1)[&rate=6.601368493201829E-4]:5.495741240558E-2,6[&rate=6.601368493201829E-4]:4.86167992103E-1)[&rate=6.601368493201829E-4]:6.604422359555E-2,3[&rate=6.601368493201829E-4]:5.001574211781E-1)[&rate=6.601368493201829E-4]:3.005577099152E-1,((87[&rate=6.601368493201829E-4]:1.365980063514E-1,((93[&rate=6.601368493201829E-4]:2.704114721979E-2,84[&rate=6.601368493201829E-4]:1.334251708278E-2)[&rate=6.601368493201829E-4]:4.279553417684E-2,(92[&rate=6.601368493201829E-4]:1.91934620324E-2,(91[&rate=6.601368493201829E-4]:9.358751198401E-3,90[&rate=6.601368493201829E-4]:9.358751198401E-3)[&rate=6.601368493201829E-4]:9.834710833994E-3)[&rate=6.601368493201829E-4]:5.064321936424E-2)[&rate=6.601368493201829E-4]:8.045995509175E-2)[&rate=6.601368493201829E-4]:1.741732430241E-1,((86[&rate=6.601368493201829E-4]:7.307973209666E-2,(83[&rate=6.601368493201829E-4]:5.279692387568E-2,85[&rate=6.601368493201829E-4]:5.279692387568E-2)[&rate=6.601368493201829E-4]:2.028280822098E-2)[&rate=6.601368493201829E-4]:1.80492489586E-1,(89[&rate=6.601368493201829E-4]:6.565453167424E-2,88[&rate=6.601368493201829E-4]:5.195590153722E-2)[&rate=6.601368493201829E-4]:2.016163201454E-1)[&rate=6.601368493201829E-4]:5.719902769286E-2)[&rate=6.601368493201829E-4]:1.029669909115E0)[&rate=6.601368493201829E-4]:5.213779669481E-1)[&rate=6.601368493201829E-4]:3.141812093312E-1)[&rate=6.601368493201829E-4]:9.282475378884E-1)[&rate=6.601368493201829E-4]:4.471672619378E-2)[&rate=6.601368493201829E-4]:2.269414036472E-2)[&rate=6.601368493201829E-4]:1.716512919169E-1)[&rate=6.601368493201829E-4]:2.412892395576E-1,38[&rate=6.601368493201829E-4]:1.000663347344E0)[&rate=6.601368493201829E-4]:2.88163691892E-1)[&rate=6.601368493201829E-4]:1.954142260892E-1,34[&rate=6.601368493201829E-4]:1.886212017923E-2)[&rate=6.601368493201829E-4]:4.374744071107E-4,(((53[&rate=6.601368493201829E-4]:8.336164157347E-1,((52[&rate=6.601368493201829E-4]:5.966031598349E-1,((103[&rate=6.601368493201829E-4]:6.264877672963E-1,(29[&rate=6.601368493201829E-4]:5.686603201844E-1,(5[&rate=6.601368493201829E-4]:1.178397619811E-1,12[&rate=6.601368493201829E-4]:1.561959263645E-1)[&rate=6.601368493201829E-4]:3.056150787514E-1)[&rate=6.601368493201829E-4]:2.907041594406E-1)[&rate=6.601368493201829E-4]:1.483201283464E0,((133[&rate=6.601368493201829E-4]:3.186919374177E-1,137[&rate=6.601368493201829E-4]:3.597878278288E-1)[&rate=6.601368493201829E-4]:7.50470526919E-2,134[&rate=6.601368493201829E-4]:3.636020038085E-1)[&rate=6.601368493201829E-4]:8.255391017467E-1)[&rate=6.601368493201829E-4]:1.512078436354E-1)[&rate=6.601368493201829E-4]:1.244845838371E-1,((75[&rate=6.601368493201829E-4]:7.243807444643E-1,((74[&rate=6.601368493201829E-4]:5.927231385722E-1,76[&rate=6.601368493201829E-4]:5.927231385722E-1)[&rate=6.601368493201829E-4]:9.314369012606E-2,70[&rate=6.601368493201829E-4]:6.475106643148E-1)[&rate=6.601368493201829E-4]:3.851391576606E-2)[&rate=6.601368493201829E-4]:2.949777252488E-1,((80[&rate=6.601368493201829E-4]:2.258629198629E-1,81[&rate=6.601368493201829E-4]:2.258629198629E-1)[&rate=6.601368493201829E-4]:5.247266128635E-1,(((((78[&rate=6.601368493201829E-4]:2.425871661262E-2,72[&rate=6.601368493201829E-4]:2.340908393305E-3)[&rate=6.601368493201829E-4]:1.006964401349E-1,82[&rate=6.601368493201829E-4]:1.331743348296E-1)[&rate=6.601368493201829E-4]:9.137217323147E-2,(79[&rate=6.601368493201829E-4]:7.413144261645E-2,71[&rate=6.601368493201829E-4]:4.673418234242E-2)[&rate=6.601368493201829E-4]:1.421958873625E-1)[&rate=6.601368493201829E-4]:1.087790397581E-1,73[&rate=6.601368493201829E-4]:3.662022601479E-1)[&rate=6.601368493201829E-4]:3.165739152071E-1,77[&rate=6.601368493201829E-4]:6.772967233002E-1)[&rate=6.601368493201829E-4]:1.171284258646E-1)[&rate=6.601368493201829E-4]:2.194538684936E-1)[&rate=6.601368493201829E-4]:4.399956112597E-1)[&rate=6.601368493201829E-4]:1.207253933741E-1)[&rate=6.601368493201829E-4]:4.282336534617E-1,125[&rate=6.601368493201829E-4]:1.051467555535E0)[&rate=6.601368493201829E-4]:2.328162709373E-1,((((54[&rate=6.601368493201829E-4]:1.654092709525E-1,(56[&rate=6.601368493201829E-4]:1.689965847808E-1,55[&rate=6.601368493201829E-4]:1.689965847808E-1)[&rate=6.601368493201829E-4]:2.646733098032E-2)[&rate=6.601368493201829E-4]:6.635174728176E-2,((37[&rate=6.601368493201829E-4]:1.415789105099E-1,57[&rate=6.601368493201829E-4]:1.060597848268E-1)[&rate=6.601368493201829E-4]:6.856874192987E-2,58[&rate=6.601368493201829E-4]:1.910219693797E-1)[&rate=6.601368493201829E-4]:9.811609803485E-2)[&rate=6.601368493201829E-4]:1.626832825754E-1,59[&rate=6.601368493201829E-4]:4.326956669298E-1)[&rate=6.601368493201829E-4]:3.843791035275E-1,68[&rate=6.601368493201829E-4]:7.678944425883E-1)[&rate=6.601368493201829E-4]:3.497227172175E-1)[&rate=6.601368493201829E-4]:3.124167711829E-1)[&rate=6.601368493201829E-4]:1.741200546845E-2)[&rate=6.601368493201829E-4]:4.767896238189E-2,33[&rate=6.601368493201829E-4]:6.795220627231E-2)[&rate=6.601368493201829E-4]:9.358998152488E-3,32[&rate=6.601368493201829E-4]:7.183175237008E-2);
tree STATE_64320000 [&joint=-20992.689114981426,lnP=-20992.689114981426] = [&R] ((33[&rate=5.719169487348572E-4]:1.3130473353E-1,(34[&rate=5.719169487348572E-4]:9.578929323705E-2,(((((((75[&rate=5.719169487348572E-4]:6.876676078379E-1,(76[&rate=5.719169487348572E-4]:5.726932318073E-1,(74[&rate=5.719169487348572E-4]:2.980419539502E-1,70[&rate=5.719169487348572E-4]:2.596857895668E-1)[&rate=5.719169487348572E-4]:2.746512778571E-1)[&rate=5.719169487348572E-4]:1.149743760307E-1)[&rate=5.719169487348572E-4]:1.867004864423E-1,(73[&rate=5.719169487348572E-4]:7.165811255732E-1,((77[&rate=5.719169487348572E-4]:4.735038872643E-1,(80[&rate=5.719169487348572E-4]:3.235723822257E-2,81[&rate=5.719169487348572E-4]:3.235723822257E-2)[&rate=5.719169487348572E-4]:3.973110326033E-1)[&rate=5.719169487348572E-4]:1.877659504966E-2,((78[&rate=5.719169487348572E-4]:2.248257948303E-1,72[&rate=5.719169487348572E-4]:2.02907986611E-1)[&rate=5.719169487348572E-4]:1.648369343576E-1,(79[&rate=5.719169487348572E-4]:2.228601126322E-1,(82[&rate=5.719169487348572E-4]:2.275039280599E-1,71[&rate=5.719169487348572E-4]:1.918874897038E-1)[&rate=5.719169487348572E-4]:3.575362654342E-3)[&rate=5.719169487348572E-4]:1.668026165558E-1)[&rate=5.719169487348572E-4]:6.700131476988E-2)[&rate=5.719169487348572E-4]:2.188211912045E-1)[&rate=5.719169487348572E-4]:1.57786968707E-1)[&rate=5.719169487348572E-4]:7.345823308786E-1,((103[&rate=5.719169487348572E-4]:6.612185410773E-1,(29[&rate=5.719169487348572E-4]:6.412258110888E-1,(5[&rate=5.719169487348572E-4]:6.204739454484E-2,12[&rate=5.719169487348572E-4]:1.004035589283E-1)[&rate=5.719169487348572E-4]:4.339729370919E-1)[&rate=5.719169487348572E-4]:2.528694423173E-1)[&rate=5.719169487348572E-4]:1.383574628159E0,52[&rate=5.719169487348572E-4]:3.804994346755E-1)[&rate=5.719169487348572E-4]:4.901846531826E-1)[&rate=5.719169487348572E-4]:3.695265189357E-2,((133[&rate=5.719169487348572E-4]:6.742096912683E-1,(134[&rate=5.719169487348572E-4]:6.311840365645E-1,137[&rate=5.719169487348572E-4]:7.024169132767E-1)[&rate=5.719169487348572E-4]:1.288866840266E-2)[&rate=5.719169487348572E-4]:9.707305940995E-1,53[&rate=5.719169487348572E-4]:8.628607883996E-1)[&rate=5.719169487348572E-4]:3.657923004068E-2)[&rate=5.719169487348572E-4]:1.305392341457E-1,125[&rate=5.719169487348572E-4]:8.195967389247E-1)[&rate=5.719169487348572E-4]:1.65909141887E-1,((57[&rate=5.719169487348572E-4]:2.382323968032E-1,(((58[&rate=5.719169487348572E-4]:1.416384898643E-1,(37[&rate=5.719169487348572E-4]:9.111908784921E-2,54[&rate=5.719169487348572E-4]:1.461635560877E-2)[&rate=5.719169487348572E-4]:6.964508507522E-2)[&rate=5.719169487348572E-4]:2.483929012656E-2,59[&rate=5.719169487348572E-4]:1.473520969308E-1)[&rate=5.719169487348572E-4]:6.854916541632E-2,(56[&rate=5.719169487348572E-4]:1.896703250104E-1,55[&rate=5.719169487348572E-4]:1.896703250104E-1)[&rate=5.719169487348572E-4]:1.803421602505E-2)[&rate=5.719169487348572E-4]:1.959889401894E-2)[&rate=5.719169487348572E-4]:3.090857426824E-1,68[&rate=5.719169487348572E-4]:4.954055711795E-1)[&rate=5.719169487348572E-4]:3.234336429654E-1)[&rate=5.719169487348572E-4]:5.440139070615E-1,(((67[&rate=5.719169487348572E-4]:3.364422377021E-1,(122[&rate=5.719169487348572E-4]:2.936541836978E-1,(123[&rate=5.719169487348572E-4]:1.052696720898E-1,124[&rate=5.719169487348572E-4]:1.025374316527E-1)[&rate=5.719169487348572E-4]:1.88384511608E-1)[&rate=5.719169487348572E-4]:5.440606043451E-1)[&rate=5.719169487348572E-4]:2.942747500084E-1,(66[&rate=5.719169487348572E-4]:2.707784940123E-1,((126[&rate=5.719169487348572E-4]:1.200810522536E0,((138[&rate=5.719169487348572E-4]:2.618100691376E-1,136[&rate=5.719169487348572E-4]:1.303032198224E-1)[&rate=5.719169487348572E-4]:4.123780003552E-1,135[&rate=5.719169487348572E-4]:4.741880694927E-1)[&rate=5.719169487348572E-4]:1.164379770208E0)[&rate=5.719169487348572E-4]:1.097045673879E-3,(120[&rate=5.719169487348572E-4]:1.823617926669E0,119[&rate=5.719169487348572E-4]:1.919508337628E0)[&rate=5.719169487348572E-4]:6.810175322555E-2)[&rate=5.719169487348572E-4]:3.160451154873E-1)[&rate=5.719169487348572E-4]:3.599384936982E-1)[&rate=5.719169487348572E-4]:1.487895747587E-1,(((35[&rate=5.719169487348572E-4]:1.480439457317E-2,((121[&rate=5.719169487348572E-4]:2.055882936495E0,127[&rate=5.719169487348572E-4]:2.496978826906E0)[&rate=5.719169487348572E-4]:5.521980748493E-2,36[&rate=5.719169487348572E-4]:3.165068918574E-2)[&rate=5.719169487348572E-4]:2.972904785319E-2)[&rate=5.719169487348572E-4]:2.00680508588E-1,(((128[&rate=5.719169487348572E-4]:1.183159101584E0,(118[&rate=5.719169487348572E-4]:7.096081703158E-1,(69[&rate=5.719169487348572E-4]:6.904299589152E-1,((131[&rate=5.719169487348572E-4]:2.014230076566E-1,130[&rate=5.719169487348572E-4]:1.986832816293E-1)[&rate=5.719169487348572E-4]:4.891847479509E-2,(132[&rate=5.719169487348572E-4]:1.747611694878E-1,129[&rate=5.719169487348572E-4]:1.720214434605E-1)[&rate=5.719169487348572E-4]:7.55803129639E-2)[&rate=5.719169487348572E-4]:2.948829970112E-1)[&rate=5.719169487348572E-4]:3.013711551027E-2)[&rate=5.719169487348572E-4]:6.13276958666E-1)[&rate=5.719169487348572E-4]:3.008242420168E-1,(((60[&rate=5.719169487348572E-4]:5.247206030629E-2,62[&rate=5.719169487348572E-4]:2.44252882224E-1)[&rate=5.719169487348572E-4]:4.55457584014E-2,(65[&rate=5.719169487348572E-4]:5.645523465208E-2,64[&rate=5.719169487348572E-4]:2.071401661588E-1)[&rate=5.719169487348572E-4]:4.156258405562E-2)[&rate=5.719169487348572E-4]:1.952606496328E-1,(61[&rate=5.719169487348572E-4]:3.437273376464E-1,63[&rate=5.719169487348572E-4]:3.026314472354E-1)[&rate=5.719169487348572E-4]:1.413319526118E-1)[&rate=5.719169487348572E-4]:1.13865008074E0)[&rate=5.719169487348572E-4]:2.114080780525E-1,(45[&rate=5.719169487348572E-4]:6.916697892468E-1,((((49[&rate=5.719169487348572E-4]:4.231603696139E-1,50[&rate=5.719169487348572E-4]:4.231603696139E-1)[&rate=5.719169487348572E-4]:3.137036301271E-2,47[&rate=5.719169487348572E-4]:4.873176178723E-1)[&rate=5.719169487348572E-4]:1.391992522704E-1,(44[&rate=5.719169487348572E-4]:4.09924868713E-1,51[&rate=5.719169487348572E-4]:3.880669452157E-1)[&rate=5.719169487348572E-4]:2.111275205555E-1)[&rate=5.719169487348572E-4]:2.843083056894E-2,(43[&rate=5.719169487348572E-4]:4.468666600196E-1,(46[&rate=5.719169487348572E-4]:4.006220644001E-1,((48[&rate=5.719169487348572E-4]:8.033700319822E-2,41[&rate=5.719169487348572E-4]:3.662115620375E-2)[&rate=5.719169487348572E-4]:1.930944905997E-1,42[&rate=5.719169487348572E-4]:2.351801276777E-1)[&rate=5.719169487348572E-4]:1.162616088537E-1)[&rate=5.719169487348572E-4]:4.624459561957E-2)[&rate=5.719169487348572E-4]:2.08081040692E-1)[&rate=5.719169487348572E-4]:4.491880984651E-2)[&rate=5.719169487348572E-4]:2.303254201156E-1)[&rate=5.719169487348572E-4]:4.886060479509E-2)[&rate=5.719169487348572E-4]:3.269661794196E-1,((39[&rate=5.719169487348572E-4]:6.576384252945E-1,((((99[&rate=5.719169487348572E-4]:4.698581087394E-1,96[&rate=5.719169487348572E-4]:4.343389830566E-1)[&rate=5.719169487348572E-4]:2.706078927295E-1,((100[&rate=5.719169487348572E-4]:1.116552893657E-1,94[&rate=5.719169487348572E-4]:1.116552893657E-1)[&rate=5.719169487348572E-4]:2.237448843908E-1,95[&rate=5.719169487348572E-4]:4.200996273086E-1)[&rate=5.719169487348572E-4]:3.094374124119E-1)[&rate=5.719169487348572E-4]:1.978049823146E-2,98[&rate=5.719169487348572E-4]:7.383885762032E-1)[&rate=5.719169487348572E-4]:3.357709092179E-2,((97[&rate=5.719169487348572E-4]:4.866523697591E-1,147[&rate=5.719169487348572E-4]:6.150676703056E-1)[&rate=5.719169487348572E-4]:6.991846724965E-2,(40[&rate=5.719169487348572E-4]:5.618002644373E-1,((((((7[&rate=5.719169487348572E-4]:1.667660384297E-1,8[&rate=5.719169487348572E-4]:1.667660384297E-1)[&rate=5.719169487348572E-4]:4.782864059687E-1,26[&rate=5.719169487348572E-4]:7.519017594669E-1)[&rate=5.719169487348572E-4]:1.132591778596E-1,(31[&rate=5.719169487348572E-4]:7.979835828275E-1,(22[&rate=5.719169487348572E-4]:2.591242021272E-1,27[&rate=5.719169487348572E-4]:2.755625582916E-1)[&rate=5.719169487348572E-4]:4.840648601522E-1)[&rate=5.719169487348572E-4]:1.110129709374E-1)[&rate=5.719169487348572E-4]:5.373147265369E-1,2[&rate=5.719169487348572E-4]:1.218914020028E0)[&rate=5.719169487348572E-4]:1.179006471791E0,((101[&rate=5.719169487348572E-4]:8.575619381232E-1,(((((11[&rate=5.719169487348572E-4]:5.765794017323E-1,140[&rate=5.719169487348572E-4]:5.574013195406E-1)[&rate=5.719169487348572E-4]:1.636816168935E-1,(23[&rate=5.719169487348572E-4]:4.688712729318E-1,(20[&rate=5.719169487348572E-4]:1.959289729544E-1,25[&rate=5.719169487348572E-4]:2.151070551461E-1)[&rate=5.719169487348572E-4]:2.647231218953E-1)[&rate=5.719169487348572E-4]:3.563212525433E-1)[&rate=5.719169487348572E-4]:5.070497816368E-1,((24[&rate=5.719169487348572E-4]:9.055645235887E-1,(1[&rate=5.719169487348572E-4]:6.665404505193E-2,(21[&rate=5.719169487348572E-4]:4.22143196994E-1,28[&rate=5.719169487348572E-4]:4.468007312404E-1)[&rate=5.719169487348572E-4]:4.061546836744E-1)[&rate=5.719169487348572E-4]:5.808856072853E-2)[&rate=5.719169487348572E-4]:3.839821572858E-1,102[&rate=5.719169487348572E-4]:1.279028452581E-1)[&rate=5.719169487348572E-4]:5.365453034708E-2)[&rate=5.719169487348572E-4]:5.96426276864E-2,((((144[&rate=5.719169487348572E-4]:7.751688643731E-2,145[&rate=5.719169487348572E-4]:8.299633849226E-2)[&rate=5.719169487348572E-4]:6.757944685543E-2,141[&rate=5.719169487348572E-4]:1.478360593201E-1)[&rate=5.719169487348572E-4]:3.17767715707E-1,142[&rate=5.719169487348572E-4]:4.683435010547E-1)[&rate=5.719169487348572E-4]:8.960591188876E-1,((((9[&rate=5.719169487348572E-4]:4.824251312186E-1,112[&rate=5.719169487348572E-4]:4.906443093007E-1)[&rate=5.719169487348572E-4]:1.398221578708E-1,((4[&rate=5.719169487348572E-4]:1.68836024352E-2,30[&rate=5.719169487348572E-4]:1.894863421612E-1)[&rate=5.719169487348572E-4]:5.336613216654E-1,(17[&rate=5.719169487348572E-4]:3.888042982326E-1,14[&rate=5.719169487348572E-4]:3.504481338489E-1)[&rate=5.719169487348572E-4]:2.576310368268E-1)[&rate=5.719169487348572E-4]:2.238729649569E-2)[&rate=5.719169487348572E-4]:2.789915685359E-2,((110[&rate=5.719169487348572E-4]:4.852710849515E-1,105[&rate=5.719169487348572E-4]:4.633532767324E-1)[&rate=5.719169487348572E-4]:1.041678554122E-1,(117[&rate=5.719169487348572E-4]:5.186656831634E-1,113[&rate=5.719169487348572E-4]:5.159259571359E-1)[&rate=5.719169487348572E-4]:7.899243528253E-2)[&rate=5.719169487348572E-4]:6.344723160666E-2)[&rate=5.719169487348572E-4]:3.929266152002E-1,(((((116[&rate=5.719169487348572E-4]:3.78310709495E-1,(114[&rate=5.719169487348572E-4]:6.621016775375E-2,104[&rate=5.719169487348572E-4]:1.264841403565E-1)[&rate=5.719169487348572E-4]:3.121005417413E-1)[&rate=5.719169487348572E-4]:5.682520897574E-2,(108[&rate=5.719169487348572E-4]:7.779764991771E-2,107[&rate=5.719169487348572E-4]:8.053737594506E-2)[&rate=5.719169487348572E-4]:4.148725151285E-1)[&rate=5.719169487348572E-4]:9.927723414786E-2,109[&rate=5.719169487348572E-4]:6.138652074131E-1)[&rate=5.719169487348572E-4]:8.79313339534E-2,(115[&rate=5.719169487348572E-4]:4.747932713725E-1,(13[&rate=5.719169487348572E-4]:4.417903776355E-1,19[&rate=5.719169487348572E-4]:4.801465420191E-1)[&rate=5.719169487348572E-4]:1.151946745589E-1)[&rate=5.719169487348572E-4]:1.475512151995E-1)[&rate=5.719169487348572E-4]:2.737114589366E-1,((148[&rate=5.719169487348572E-4]:1.889331964644E-1,143[&rate=5.719169487348572E-4]:1.86193470437E-1)[&rate=5.719169487348572E-4]:5.879065219493E-1,(139[&rate=5.719169487348572E-4]:3.385792103977E-1,(106[&rate=5.719169487348572E-4]:1.481367540697E-2,111[&rate=5.719169487348572E-4]:3.125203157134E-2)[&rate=5.719169487348572E-4]:1.319847130729E-1)[&rate=5.719169487348572E-4]:6.519591381529E-1)[&rate=5.719169487348572E-4]:1.575723914786E-1)[&rate=5.719169487348572E-4]:7.304451289478E-2)[&rate=5.719169487348572E-4]:1.405076409908E-1)[&rate=5.719169487348572E-4]:1.233727258151E-1)[&rate=5.719169487348572E-4]:6.699834217193E-2,((((10[&rate=5.719169487348572E-4]:4.874515077307E-1,15[&rate=5.719169487348572E-4]:5.258076721141E-1)[&rate=5.719169487348572E-4]:1.183136347283E-2,6[&rate=5.719169487348572E-4]:4.828445150391E-1)[&rate=5.719169487348572E-4]:1.904962087313E-1,(((((93[&rate=5.719169487348572E-4]:2.75724013132E-2,84[&rate=5.719169487348572E-4]:1.387377117618E-2)[&rate=5.719169487348572E-4]:1.122186418868E-2,(92[&rate=5.719169487348572E-4]:2.282129695391E-2,(91[&rate=5.719169487348572E-4]:1.477910851273E-2,90[&rate=5.719169487348572E-4]:1.477910851273E-2)[&rate=5.719169487348572E-4]:8.042188441179E-3)[&rate=5.719169487348572E-4]:1.597296854797E-2)[&rate=5.719169487348572E-4]:1.089013106972E-1,87[&rate=5.719169487348572E-4]:1.339969460621E-1)[&rate=5.719169487348572E-4]:7.842920110295E-2,(83[&rate=5.719169487348572E-4]:1.36112246955E-1,(85[&rate=5.719169487348572E-4]:1.196364560987E-1,86[&rate=5.719169487348572E-4]:1.196364560987E-1)[&rate=5.719169487348572E-4]:1.647579085632E-2)[&rate=5.719169487348572E-4]:7.631390021002E-2)[&rate=5.719169487348572E-4]:1.257546557056E-2,(89[&rate=5.719169487348572E-4]:1.330458987788E-1,88[&rate=5.719169487348572E-4]:1.193472686418E-1)[&rate=5.719169487348572E-4]:1.056543440938E-1)[&rate=5.719169487348572E-4]:9.360103439115E-1)[&rate=5.719169487348572E-4]:1.301809998561E-1,(3[&rate=5.719169487348572E-4]:4.355083710881E-1,18[&rate=5.719169487348572E-4]:5.505768642387E-1)[&rate=5.719169487348572E-4]:3.15958558018E-1)[&rate=5.719169487348572E-4]:5.539916903301E-1)[&rate=5.719169487348572E-4]:5.548430447146E-1)[&rate=5.719169487348572E-4]:4.746582249849E-1,16[&rate=5.719169487348572E-4]:2.444548930232E0)[&rate=5.719169487348572E-4]:8.213868487525E-2)[&rate=5.719169487348572E-4]:4.982784883666E-2,146[&rate=5.719169487348572E-4]:6.112411170611E-1)[&rate=5.719169487348572E-4]:7.077772661104E-2)[&rate=5.719169487348572E-4]:6.580882393766E-2)[&rate=5.719169487348572E-4]:1.594127820377E-2)[&rate=5.719169487348572E-4]:1.40880587158E-2)[&rate=5.719169487348572E-4]:2.819762994398E-1,38[&rate=5.719169487348572E-4]:8.713087138052E-1)[&rate=5.719169487348572E-4]:2.73507815291E-1)[&rate=5.719169487348572E-4]:2.370554798886E-1)[&rate=5.719169487348572E-4]:3.562592096492E-2)[&rate=5.719169487348572E-4]:1.436705084329E-1)[&rate=5.719169487348572E-4]:5.195379645731E-2)[&rate=5.719169487348572E-4]:8.131049602374E-3,32[&rate=5.719169487348572E-4]:1.339563310776E-1);
tree STATE_64330000 [&joint=-20960.612007803997,lnP=-20960.612007803997] = [&R] (33[&rate=6.395463390901219E-4]:9.308338077536E-2,((32[&rate=6.395463390901219E-4]:8.211125415618E-3,(((((53[&rate=6.395463390901219E-4]:6.906459263893E-1,(133[&rate=6.395463390901219E-4]:6.951138711041E-1,(134[&rate=6.395463390901219E-4]:2.672096016343E-1,137[&rate=6.395463390901219E-4]:3.384424783465E-1)[&rate=6.395463390901219E-4]:3.977672831686E-1)[&rate=6.395463390901219E-4]:7.776115522534E-1)[&rate=6.395463390901219E-4]:1.295809394418E-1,(((75[&rate=6.395463390901219E-4]:6.537920075071E-1,(76[&rate=6.395463390901219E-4]:4.690068525941E-1,(70[&rate=6.395463390901219E-4]:3.475026760512E-1,74[&rate=6.395463390901219E-4]:3.858588404347E-1)[&rate=6.395463390901219E-4]:8.314801215948E-2)[&rate=6.395463390901219E-4]:1.84785154913E-1)[&rate=6.395463390901219E-4]:2.046432965811E-1,(((82[&rate=6.395463390901219E-4]:2.392081106558E-1,(((78[&rate=6.395463390901219E-4]:8.343109154371E-2,72[&rate=6.395463390901219E-4]:6.15132833244E-2)[&rate=6.395463390901219E-4]:1.281214125114E-1,71[&rate=6.395463390901219E-4]:1.84155243781E-1)[&rate=6.395463390901219E-4]:1.990234426241E-3,79[&rate=6.395463390901219E-4]:2.135427384813E-1)[&rate=6.395463390901219E-4]:1.744619409241E-2)[&rate=6.395463390901219E-4]:1.833565144537E-1,((80[&rate=6.395463390901219E-4]:9.575104278544E-2,81[&rate=6.395463390901219E-4]:9.575104278544E-2)[&rate=6.395463390901219E-4]:1.444975341588E-1,73[&rate=6.395463390901219E-4]:2.895636454374E-1)[&rate=6.395463390901219E-4]:1.658776920008E-1)[&rate=6.395463390901219E-4]:1.641672936881E-2,77[&rate=6.395463390901219E-4]:4.663786147523E-1)[&rate=6.395463390901219E-4]:3.865772372811E-1)[&rate=6.395463390901219E-4]:6.443333607002E-1,(52[&rate=6.395463390901219E-4]:6.625151021151E-1,(103[&rate=6.395463390901219E-4]:5.314359927378E-1,(29[&rate=6.395463390901219E-4]:5.964810976489E-1,(5[&rate=6.395463390901219E-4]:6.648884717238E-2,12[&rate=6.395463390901219E-4]:1.048450115558E-1)[&rate=6.395463390901219E-4]:3.847867710245E-1)[&rate=6.395463390901219E-4]:1.678316074177E-1)[&rate=6.395463390901219E-4]:1.795372843938E0)[&rate=6.395463390901219E-4]:1.019872253725E-1)[&rate=6.395463390901219E-4]:6.392125965481E-2)[&rate=6.395463390901219E-4]:2.269279657904E-1,125[&rate=6.395463390901219E-4]:8.367723179602E-1)[&rate=6.395463390901219E-4]:4.486954163231E-1,((57[&rate=6.395463390901219E-4]:2.663794391942E-1,(58[&rate=6.395463390901219E-4]:1.895594861291E-1,(54[&rate=6.395463390901219E-4]:1.129234654698E-1,(((56[&rate=6.395463390901219E-4]:6.43941699202E-2,55[&rate=6.395463390901219E-4]:6.43941699202E-2)[&rate=6.395463390901219E-4]:6.71125752953E-2,37[&rate=6.395463390901219E-4]:1.779548326473E-1)[&rate=6.395463390901219E-4]:2.278792618463E-3,59[&rate=6.395463390901219E-4]:1.419822591456E-1)[&rate=6.395463390901219E-4]:9.192572444491E-3)[&rate=6.395463390901219E-4]:1.925897147889E-2)[&rate=6.395463390901219E-4]:9.32133956881E-2)[&rate=6.395463390901219E-4]:1.362611445721E-1,68[&rate=6.395463390901219E-4]:3.507280154602E-1)[&rate=6.395463390901219E-4]:7.680730521564E-1)[&rate=6.395463390901219E-4]:1.686116833038E-1,((((((35[&rate=6.395463390901219E-4]:5.566835965485E-3,36[&rate=6.395463390901219E-4]:5.214217843124E-2)[&rate=6.395463390901219E-4]:4.717176969753E-2,127[&rate=6.395463390901219E-4]:2.619861893334E0)[&rate=6.395463390901219E-4]:8.586102795846E-3,121[&rate=6.395463390901219E-4]:2.187352105719E0)[&rate=6.395463390901219E-4]:8.481219573295E-2,(((128[&rate=6.395463390901219E-4]:1.315541319699E0,((((64[&rate=6.395463390901219E-4]:2.811163638479E-1,62[&rate=6.395463390901219E-4]:3.22212254259E-1)[&rate=6.395463390901219E-4]:1.096973680344E-1,60[&rate=6.395463390901219E-4]:2.401288003756E-1)[&rate=6.395463390901219E-4]:1.2504884302E-2,65[&rate=6.395463390901219E-4]:2.526336846776E-1)[&rate=6.395463390901219E-4]:1.891540049205E-1,(61[&rate=6.395463390901219E-4]:1.477609016328E-1,63[&rate=6.395463390901219E-4]:1.066650112218E-1)[&rate=6.395463390901219E-4]:4.85807609883E-1)[&rate=6.395463390901219E-4]:8.216988355804E-1)[&rate=6.395463390901219E-4]:6.03227738123E-2,((((129[&rate=6.395463390901219E-4]:8.48720691304E-2,130[&rate=6.395463390901219E-4]:8.48720691304E-2)[&rate=6.395463390901219E-4]:3.681131205869E-2,132[&rate=6.395463390901219E-4]:1.244231072164E-1)[&rate=6.395463390901219E-4]:5.721019301851E-2,131[&rate=6.395463390901219E-4]:1.81633300235E-1)[&rate=6.395463390901219E-4]:7.234262627533E-1,(118[&rate=6.395463390901219E-4]:6.219566155912E-1,69[&rate=6.395463390901219E-4]:6.329155197008E-1)[&rate=6.395463390901219E-4]:4.173495227397E-1)[&rate=6.395463390901219E-4]:4.762839825777E-1)[&rate=6.395463390901219E-4]:2.816044081907E-1,((((((42[&rate=6.395463390901219E-4]:2.640885684175E-1,48[&rate=6.395463390901219E-4]:3.023399345378E-1)[&rate=6.395463390901219E-4]:5.214327490706E-2,41[&rate=6.395463390901219E-4]:3.107673624504E-1)[&rate=6.395463390901219E-4]:6.6568749247E-2,(43[&rate=6.395463390901219E-4]:3.355699251025E-1,46[&rate=6.395463390901219E-4]:3.355699251025E-1)[&rate=6.395463390901219E-4]:9.641099533787E-2)[&rate=6.395463390901219E-4]:2.264833572E-1,51[&rate=6.395463390901219E-4]:6.311418732688E-1)[&rate=6.395463390901219E-4]:9.51255945025E-3,((49[&rate=6.395463390901219E-4]:4.258339926285E-1,50[&rate=6.395463390901219E-4]:4.258339926285E-1)[&rate=6.395463390901219E-4]:1.082658141754E-1,(44[&rate=6.395463390901219E-4]:3.237960095553E-1,47[&rate=6.395463390901219E-4]:3.292604904296E-1)[&rate=6.395463390901219E-4]:2.376262016201E-1)[&rate=6.395463390901219E-4]:1.010901450409E-1)[&rate=6.395463390901219E-4]:1.047728603252E-1,45[&rate=6.395463390901219E-4]:7.645529761044E-1)[&rate=6.395463390901219E-4]:1.195193133062E-1)[&rate=6.395463390901219E-4]:1.743552577757E-2)[&rate=6.395463390901219E-4]:3.196472507193E-1,((146[&rate=6.395463390901219E-4]:7.402259623409E-1,((((39[&rate=6.395463390901219E-4]:3.594938729456E-1,97[&rate=6.395463390901219E-4]:2.884556215794E-1)[&rate=6.395463390901219E-4]:1.562531634986E-1,(((((100[&rate=6.395463390901219E-4]:1.261059856863E-1,94[&rate=6.395463390901219E-4]:1.261059856863E-1)[&rate=6.395463390901219E-4]:9.855833453415E-2,95[&rate=6.395463390901219E-4]:3.093637737725E-1)[&rate=6.395463390901219E-4]:2.188942128097E-1,(101[&rate=6.395463390901219E-4]:1.265261066225E0,(((((((112[&rate=6.395463390901219E-4]:4.975171428119E-1,117[&rate=6.395463390901219E-4]:5.002568688394E-1)[&rate=6.395463390901219E-4]:1.02845003581E-1,(9[&rate=6.395463390901219E-4]:4.801693319346E-1,((17[&rate=6.395463390901219E-4]:3.796809468815E-1,14[&rate=6.395463390901219E-4]:3.413247824978E-1)[&rate=6.395463390901219E-4]:1.264976718222E-1,113[&rate=6.395463390901219E-4]:4.6782245432E-1)[&rate=6.395463390901219E-4]:2.056605569668E-2)[&rate=6.395463390901219E-4]:1.119736363762E-1)[&rate=6.395463390901219E-4]:1.999222132434E-2,(4[&rate=6.395463390901219E-4]:1.497328432751E-1,30[&rate=6.395463390901219E-4]:3.223355830011E-1)[&rate=6.395463390901219E-4]:4.13087277867E-1)[&rate=6.395463390901219E-4]:8.538965006717E-2,(110[&rate=6.395463390901219E-4]:5.153988865354E-1,105[&rate=6.395463390901219E-4]:4.934810783163E-1)[&rate=6.395463390901219E-4]:1.848656791943E-1)[&rate=6.395463390901219E-4]:4.87341967494E-1,(((148[&rate=6.395463390901219E-4]:4.372050955091E-1,143[&rate=6.395463390901219E-4]:4.344653694817E-1)[&rate=6.395463390901219E-4]:3.086864884723E-1,(((139[&rate=6.395463390901219E-4]:3.182751394055E-1,106[&rate=6.395463390901219E-4]:1.264943174878E-1)[&rate=6.395463390901219E-4]:3.098003575719E-2,111[&rate=6.395463390901219E-4]:1.739127094094E-1)[&rate=6.395463390901219E-4]:3.149504624861E-1,116[&rate=6.395463390901219E-4]:4.121508431283E-1)[&rate=6.395463390901219E-4]:2.953845764694E-1)[&rate=6.395463390901219E-4]:1.339274289655E-1,((((108[&rate=6.395463390901219E-4]:3.187616078377E-1,107[&rate=6.395463390901219E-4]:3.21501333865E-1)[&rate=6.395463390901219E-4]:5.620802028261E-2,(114[&rate=6.395463390901219E-4]:3.445995944538E-2,104[&rate=6.395463390901219E-4]:9.473393204815E-2)[&rate=6.395463390901219E-4]:2.829754220995E-1)[&rate=6.395463390901219E-4]:2.187787160844E-1,109[&rate=6.395463390901219E-4]:6.156661524237E-1)[&rate=6.395463390901219E-4]:2.159473998481E-1,((13[&rate=6.395463390901219E-4]:3.403337023273E-1,19[&rate=6.395463390901219E-4]:3.786898667109E-1)[&rate=6.395463390901219E-4]:4.708735335188E-1,115[&rate=6.395463390901219E-4]:7.290154550242E-1)[&rate=6.395463390901219E-4]:2.314604245313E-2)[&rate=6.395463390901219E-4]:8.930135108595E-2)[&rate=6.395463390901219E-4]:2.694313558933E-1)[&rate=6.395463390901219E-4]:1.248916661265E-1,(((144[&rate=6.395463390901219E-4]:1.032651636686E-1,(141[&rate=6.395463390901219E-4]:6.979932801374E-2,145[&rate=6.395463390901219E-4]:7.253905404132E-2)[&rate=6.395463390901219E-4]:3.620556168222E-2)[&rate=6.395463390901219E-4]:4.041520833951E-1,142[&rate=6.395463390901219E-4]:5.128966991186E-1)[&rate=6.395463390901219E-4]:9.742911182784E-1,(((11[&rate=6.395463390901219E-4]:5.007322246608E-1,140[&rate=6.395463390901219E-4]:4.815541424691E-1)[&rate=6.395463390901219E-4]:5.809080037157E-2,(23[&rate=6.395463390901219E-4]:5.365956450893E-1,(20[&rate=6.395463390901219E-4]:3.840140885901E-1,25[&rate=6.395463390901219E-4]:4.031921707819E-1)[&rate=6.395463390901219E-4]:1.443623784171E-1)[&rate=6.395463390901219E-4]:1.071588867923E-1)[&rate=6.395463390901219E-4]:6.364247075458E-1,((24[&rate=6.395463390901219E-4]:8.902807843224E-1,((21[&rate=6.395463390901219E-4]:6.211579034719E-1,28[&rate=6.395463390901219E-4]:6.458154377183E-1)[&rate=6.395463390901219E-4]:1.698828065611E-1,1[&rate=6.395463390901219E-4]:2.939687441645E-2)[&rate=6.395463390901219E-4]:8.006199209773E-2)[&rate=6.395463390901219E-4]:2.980190873988E-1,102[&rate=6.395463390901219E-4]:2.66560361048E-2)[&rate=6.395463390901219E-4]:1.028382718159E-1)[&rate=6.395463390901219E-4]:1.111181670105E-1)[&rate=6.395463390901219E-4]:3.39257373415E-3)[&rate=6.395463390901219E-4]:3.790726432394E-1,((((83[&rate=6.395463390901219E-4]:7.363931679659E-2,(86[&rate=6.395463390901219E-4]:7.202303699529E-3,85[&rate=6.395463390901219E-4]:7.202303699529E-3)[&rate=6.395463390901219E-4]:6.643701309706E-2)[&rate=6.395463390901219E-4]:2.697374077663E-1,(((92[&rate=6.395463390901219E-4]:6.10202528091E-2,(91[&rate=6.395463390901219E-4]:2.801486693334E-2,90[&rate=6.395463390901219E-4]:2.801486693334E-2)[&rate=6.395463390901219E-4]:3.300538587575E-2)[&rate=6.395463390901219E-4]:1.400794477075E-2,(87[&rate=6.395463390901219E-4]:5.810488744968E-2,(93[&rate=6.395463390901219E-4]:2.069454334544E-2,84[&rate=6.395463390901219E-4]:6.99591320843E-3)[&rate=6.395463390901219E-4]:5.110897424125E-2)[&rate=6.395463390901219E-4]:3.224679993153E-3)[&rate=6.395463390901219E-4]:1.021489397259E-1,(89[&rate=6.395463390901219E-4]:2.029298362355E-2,88[&rate=6.395463390901219E-4]:6.594353486535E-3)[&rate=6.395463390901219E-4]:1.568841536822E-1)[&rate=6.395463390901219E-4]:1.798982173942E-1)[&rate=6.395463390901219E-4]:6.515607895129E-1,3[&rate=6.395463390901219E-4]:4.552114866787E-1)[&rate=6.395463390901219E-4]:2.427209766923E-1,((18[&rate=6.395463390901219E-4]:5.596981300872E-1,6[&rate=6.395463390901219E-4]:4.966844314571E-1)[&rate=6.395463390901219E-4]:8.502418300339E-2,(10[&rate=6.395463390901219E-4]:5.134261472058E-1,15[&rate=6.395463390901219E-4]:5.517823115893E-1)[&rate=6.395463390901219E-4]:8.472082341898E-2)[&rate=6.395463390901219E-4]:1.68278643431E-1)[&rate=6.395463390901219E-4]:9.224055025064E-1)[&rate=6.395463390901219E-4]:6.476628263757E-1)[&rate=6.395463390901219E-4]:9.681681705543E-2)[&rate=6.395463390901219E-4]:2.082045965391E-2,98[&rate=6.395463390901219E-4]:5.381494844873E-1)[&rate=6.395463390901219E-4]:3.024153635045E-2,(99[&rate=6.395463390901219E-4]:4.560886260941E-1,96[&rate=6.395463390901219E-4]:4.205695004112E-1)[&rate=6.395463390901219E-4]:1.34160318241E-1)[&rate=6.395463390901219E-4]:7.577131615268E-2)[&rate=6.395463390901219E-4]:4.316905713304E-2,(40[&rate=6.395463390901219E-4]:5.290115444257E-1,16[&rate=6.395463390901219E-4]:2.614504470543E0)[&rate=6.395463390901219E-4]:2.990454915157E-2)[&rate=6.395463390901219E-4]:2.617340123319E-2,(147[&rate=6.395463390901219E-4]:5.956373165513E-1,((((7[&rate=6.395463390901219E-4]:2.991223635712E-1,8[&rate=6.395463390901219E-4]:2.991223635712E-1)[&rate=6.395463390901219E-4]:1.382624902201E-1,26[&rate=6.395463390901219E-4]:5.442341688598E-1)[&rate=6.395463390901219E-4]:1.329924299119E-1,((22[&rate=6.395463390901219E-4]:2.399541372627E-1,27[&rate=6.395463390901219E-4]:2.563924934271E-1)[&rate=6.395463390901219E-4]:3.509598128576E-1,31[&rate=6.395463390901219E-4]:6.457084706684E-1)[&rate=6.395463390901219E-4]:7.535374454167E-2)[&rate=6.395463390901219E-4]:1.571571644176E-1,2[&rate=6.395463390901219E-4]:6.508221193537E-1)[&rate=6.395463390901219E-4]:1.844163950847E0)[&rate=6.395463390901219E-4]:4.682922743949E-2)[&rate=6.395463390901219E-4]:3.491788829555E-2)[&rate=6.395463390901219E-4]:3.417365697004E-1,38[&rate=6.395463390901219E-4]:8.934379418773E-1)[&rate=6.395463390901219E-4]:1.747116595493E-1)[&rate=6.395463390901219E-4]:2.428419739046E-1,(((67[&rate=6.395463390901219E-4]:2.065837733024E-1,(122[&rate=6.395463390901219E-4]:3.790847633783E-1,(123[&rate=6.395463390901219E-4]:1.358955190147E-1,124[&rate=6.395463390901219E-4]:1.331632785776E-1)[&rate=6.395463390901219E-4]:2.431892443635E-1)[&rate=6.395463390901219E-4]:3.287715602649E-1)[&rate=6.395463390901219E-4]:1.665313903989E-1,((126[&rate=6.395463390901219E-4]:8.526412016691E-1,119[&rate=6.395463390901219E-4]:1.638343724313E0)[&rate=6.395463390901219E-4]:7.925647542674E-2,(120[&rate=6.395463390901219E-4]:1.602333263987E0,((138[&rate=6.395463390901219E-4]:2.968240190027E-1,136[&rate=6.395463390901219E-4]:1.653171696875E-1)[&rate=6.395463390901219E-4]:6.479832228621E-1,135[&rate=6.395463390901219E-4]:7.448072418648E-1)[&rate=6.395463390901219E-4]:6.054712276021E-1)[&rate=6.395463390901219E-4]:1.937652479327E-2)[&rate=6.395463390901219E-4]:6.883916762905E-1)[&rate=6.395463390901219E-4]:2.294366114612E-2,66[&rate=6.395463390901219E-4]:3.960588248475E-1)[&rate=6.395463390901219E-4]:3.125673039682E-1)[&rate=6.395463390901219E-4]:3.106598433245E-2)[&rate=6.395463390901219E-4]:1.534505191167E-1)[&rate=6.395463390901219E-4]:2.967744849001E-2,34[&rate=6.395463390901219E-4]:5.980638212471E-2)[&rate=6.395463390901219E-4]:4.971535481502E-2);
tree STATE_64340000 [&joint=-20978.40568414441,lnP=-20978.40568414441] = [&R] (32[&rate=6.121686811058022E-4]:2.882961496951E-2,(((34[&rate=6.121686811058022E-4]:1.16341091069E-2,(((((52[&rate=6.121686811058022E-4]:3.48250664409E-1,(103[&rate=6.121686811058022E-4]:6.312801980976E-1,(29[&rate=6.121686811058022E-4]:5.780283096611E-1,(5[&rate=6.121686811058022E-4]:6.787530788305E-2,12[&rate=6.121686811058022E-4]:1.062314722665E-1)[&rate=6.121686811058022E-4]:3.649475223261E-1)[&rate=6.121686811058022E-4]:2.861286007653E-1)[&rate=6.121686811058022E-4]:1.381264200872E0)[&rate=6.121686811058022E-4]:3.549764199449E-1,((133[&rate=6.121686811058022E-4]:9.770356471391E-1,(134[&rate=6.121686811058022E-4]:7.219419036352E-1,137[&rate=6.121686811058022E-4]:7.931747803474E-1)[&rate=6.121686811058022E-4]:2.249567572027E-1)[&rate=6.121686811058022E-4]:4.966667482823E-1,((((70[&rate=6.121686811058022E-4]:4.886758623203E-1,75[&rate=6.121686811058022E-4]:5.270320267038E-1)[&rate=6.121686811058022E-4]:6.132970115935E-2,(74[&rate=6.121686811058022E-4]:5.683688957919E-1,76[&rate=6.121686811058022E-4]:5.683688957919E-1)[&rate=6.121686811058022E-4]:1.999283207125E-2)[&rate=6.121686811058022E-4]:1.535335116158E-1,(((((78[&rate=6.121686811058022E-4]:5.180404636268E-2,72[&rate=6.121686811058022E-4]:2.988623814336E-2)[&rate=6.121686811058022E-4]:4.59042981042E-2,79[&rate=6.121686811058022E-4]:9.770834446687E-2)[&rate=6.121686811058022E-4]:4.419902126985E-2,82[&rate=6.121686811058022E-4]:1.501265438188E-1)[&rate=6.121686811058022E-4]:8.504337356822E-3,71[&rate=6.121686811058022E-4]:1.230144428195E-1)[&rate=6.121686811058022E-4]:3.403038203032E-1,(77[&rate=6.121686811058022E-4]:4.586646816274E-1,((80[&rate=6.121686811058022E-4]:2.171626362162E-1,81[&rate=6.121686811058022E-4]:2.171626362162E-1)[&rate=6.121686811058022E-4]:9.598441323247E-2,73[&rate=6.121686811058022E-4]:3.624621179418E-1)[&rate=6.121686811058022E-4]:1.016820157404E-1)[&rate=6.121686811058022E-4]:6.766728012544E-2)[&rate=6.121686811058022E-4]:2.100838256714E-1)[&rate=6.121686811058022E-4]:6.470079370962E-1,53[&rate=6.121686811058022E-4]:6.424401179631E-1)[&rate=6.121686811058022E-4]:4.918278049008E-2)[&rate=6.121686811058022E-4]:3.407464589358E-3)[&rate=6.121686811058022E-4]:1.891015818337E-1,125[&rate=6.121686811058022E-4]:6.73749431215E-1)[&rate=6.121686811058022E-4]:4.480765114082E-1,((57[&rate=6.121686811058022E-4]:2.627690480456E-1,(((54[&rate=6.121686811058022E-4]:5.616153832809E-2,(58[&rate=6.121686811058022E-4]:9.107154636821E-2,59[&rate=6.121686811058022E-4]:7.19458633081E-2)[&rate=6.121686811058022E-4]:2.246704114021E-2)[&rate=6.121686811058022E-4]:5.267714296238E-2,37[&rate=6.121686811058022E-4]:1.853414135309E-1)[&rate=6.121686811058022E-4]:9.158228431095E-2,(56[&rate=6.121686811058022E-4]:1.752151784737E-1,55[&rate=6.121686811058022E-4]:1.752151784737E-1)[&rate=6.121686811058022E-4]:5.526043193637E-2)[&rate=6.121686811058022E-4]:2.136447588679E-2)[&rate=6.121686811058022E-4]:1.92918460983E-1,68[&rate=6.121686811058022E-4]:4.037749407225E-1)[&rate=6.121686811058022E-4]:5.513843352339E-1)[&rate=6.121686811058022E-4]:3.872078100291E-1,((66[&rate=6.121686811058022E-4]:3.908703358145E-1,(119[&rate=6.121686811058022E-4]:1.927963857232E0,((120[&rate=6.121686811058022E-4]:1.110582659001E0,((138[&rate=6.121686811058022E-4]:1.894540274663E-1,136[&rate=6.121686811058022E-4]:5.794717815107E-2)[&rate=6.121686811058022E-4]:5.002161717994E-1,135[&rate=6.121686811058022E-4]:4.896701992656E-1)[&rate=6.121686811058022E-4]:3.688576652145E-1)[&rate=6.121686811058022E-4]:4.37960788718E-1,126[&rate=6.121686811058022E-4]:8.587313360338E-1)[&rate=6.121686811058022E-4]:2.835299985542E-1)[&rate=6.121686811058022E-4]:4.957831909115E-1)[&rate=6.121686811058022E-4]:1.811940931424E-1,(67[&rate=6.121686811058022E-4]:3.481948007075E-1,(122[&rate=6.121686811058022E-4]:2.277343022696E-1,(123[&rate=6.121686811058022E-4]:9.864128179035E-2,124[&rate=6.121686811058022E-4]:9.590904135322E-2)[&rate=6.121686811058022E-4]:1.290930204792E-1)[&rate=6.121686811058022E-4]:6.217330487785E-1)[&rate=6.121686811058022E-4]:2.238696282495E-1)[&rate=6.121686811058022E-4]:2.225820192563E-1)[&rate=6.121686811058022E-4]:8.000135952369E-2)[&rate=6.121686811058022E-4]:6.496117706069E-3,((((36[&rate=6.121686811058022E-4]:3.329986741606E-3,(121[&rate=6.121686811058022E-4]:1.895517679979E0,127[&rate=6.121686811058022E-4]:2.33661357039E0)[&rate=6.121686811058022E-4]:1.872643615572E-1)[&rate=6.121686811058022E-4]:5.159319649359E-2,35[&rate=6.121686811058022E-4]:8.347840769435E-3)[&rate=6.121686811058022E-4]:2.459976810106E-1,(((((131[&rate=6.121686811058022E-4]:1.390062837794E-1,130[&rate=6.121686811058022E-4]:1.362665577521E-1)[&rate=6.121686811058022E-4]:1.755173611553E-1,(129[&rate=6.121686811058022E-4]:3.100003712693E-1,132[&rate=6.121686811058022E-4]:3.127400972966E-1)[&rate=6.121686811058022E-4]:1.783547638086E-3)[&rate=6.121686811058022E-4]:6.511913982939E-1,(69[&rate=6.121686811058022E-4]:6.765427758999E-1,118[&rate=6.121686811058022E-4]:6.655838717902E-1)[&rate=6.121686811058022E-4]:4.34377746781E-1)[&rate=6.121686811058022E-4]:4.445412253527E-1,((((62[&rate=6.121686811058022E-4]:4.322311885415E-1,65[&rate=6.121686811058022E-4]:2.404503666237E-1)[&rate=6.121686811058022E-4]:6.307049915661E-2,(60[&rate=6.121686811058022E-4]:8.582150350309E-2,64[&rate=6.121686811058022E-4]:2.365064350098E-1)[&rate=6.121686811058022E-4]:2.176993622773E-1)[&rate=6.121686811058022E-4]:1.409505464899E-1,(61[&rate=6.121686811058022E-4]:1.617280869135E-1,63[&rate=6.121686811058022E-4]:1.206321965024E-1)[&rate=6.121686811058022E-4]:4.745241472745E-1)[&rate=6.121686811058022E-4]:7.851821872382E-1,128[&rate=6.121686811058022E-4]:1.281708394029E0)[&rate=6.121686811058022E-4]:1.230684224977E-1)[&rate=6.121686811058022E-4]:1.77951262802E-1,((44[&rate=6.121686811058022E-4]:6.363744938756E-1,45[&rate=6.121686811058022E-4]:6.336422534385E-1)[&rate=6.121686811058022E-4]:2.978085887637E-2,((((46[&rate=6.121686811058022E-4]:3.36992459725E-1,43[&rate=6.121686811058022E-4]:3.36992459725E-1)[&rate=6.121686811058022E-4]:5.346766878443E-2,((42[&rate=6.121686811058022E-4]:2.353691141298E-1,41[&rate=6.121686811058022E-4]:2.299046332555E-1)[&rate=6.121686811058022E-4]:9.64885723782E-2,48[&rate=6.121686811058022E-4]:3.701090526282E-1)[&rate=6.121686811058022E-4]:9.42211413271E-3)[&rate=6.121686811058022E-4]:9.442657147207E-2,51[&rate=6.121686811058022E-4]:4.5756429561E-1)[&rate=6.121686811058022E-4]:5.653000995916E-2,(47[&rate=6.121686811058022E-4]:4.231971921077E-1,(49[&rate=6.121686811058022E-4]:2.472137820458E-1,50[&rate=6.121686811058022E-4]:2.472137820458E-1)[&rate=6.121686811058022E-4]:1.431965248162E-1)[&rate=6.121686811058022E-4]:1.182195178329E-1)[&rate=6.121686811058022E-4]:1.302031236856E-1)[&rate=6.121686811058022E-4]:1.459087547224E-1)[&rate=6.121686811058022E-4]:2.003845657391E-1)[&rate=6.121686811058022E-4]:2.614494084835E-1,((((((31[&rate=6.121686811058022E-4]:5.87510344828E-1,2[&rate=6.121686811058022E-4]:3.601130845539E-1)[&rate=6.121686811058022E-4]:3.167175278984E-1,((22[&rate=6.121686811058022E-4]:3.308349762496E-1,27[&rate=6.121686811058022E-4]:3.47273332414E-1)[&rate=6.121686811058022E-4]:5.163978538721E-1,((7[&rate=6.121686811058022E-4]:3.692852146364E-1,8[&rate=6.121686811058022E-4]:3.692852146364E-1)[&rate=6.121686811058022E-4]:1.138499628735E-1,26[&rate=6.121686811058022E-4]:5.899844925784E-1)[&rate=6.121686811058022E-4]:2.68207241653E-1)[&rate=6.121686811058022E-4]:2.200522056576E-3)[&rate=6.121686811058022E-4]:1.558771822512E0,146[&rate=6.121686811058022E-4]:3.9909521137E-1)[&rate=6.121686811058022E-4]:1.671734623301E-1,(97[&rate=6.121686811058022E-4]:3.65195499498E-1,40[&rate=6.121686811058022E-4]:4.362337508642E-1)[&rate=6.121686811058022E-4]:9.816343600985E-3)[&rate=6.121686811058022E-4]:1.493514126985E-1,((((16[&rate=6.121686811058022E-4]:2.432102247934E0,39[&rate=6.121686811058022E-4]:3.466093218171E-1)[&rate=6.121686811058022E-4]:1.477563743973E-1,147[&rate=6.121686811058022E-4]:5.517427453948E-1)[&rate=6.121686811058022E-4]:2.255858409756E-2,(101[&rate=6.121686811058022E-4]:1.33272818845E0,((((((145[&rate=6.121686811058022E-4]:1.536366436949E-1,144[&rate=6.121686811058022E-4]:1.481571916399E-1)[&rate=6.121686811058022E-4]:1.079507283872E-2,141[&rate=6.121686811058022E-4]:1.61691990506E-1)[&rate=6.121686811058022E-4]:1.880991839506E-1,142[&rate=6.121686811058022E-4]:3.525309004842E-1)[&rate=6.121686811058022E-4]:1.074112742796E0,(102[&rate=6.121686811058022E-4]:8.122695598527E-2,(((140[&rate=6.121686811058022E-4]:3.842156459872E-1,11[&rate=6.121686811058022E-4]:4.03393728179E-1)[&rate=6.121686811058022E-4]:3.351680905322E-1,(23[&rate=6.121686811058022E-4]:6.4275969977E-1,(20[&rate=6.121686811058022E-4]:4.964115286769E-1,25[&rate=6.121686811058022E-4]:5.155896108686E-1)[&rate=6.121686811058022E-4]:1.381289930111E-1)[&rate=6.121686811058022E-4]:1.807336257904E-1)[&rate=6.121686811058022E-4]:3.063545802483E-1,(24[&rate=6.121686811058022E-4]:1.011721860079E0,((21[&rate=6.121686811058022E-4]:7.592109924835E-1,28[&rate=6.121686811058022E-4]:7.838685267299E-1)[&rate=6.121686811058022E-4]:1.181156583167E-1,1[&rate=6.121686811058022E-4]:1.156828151837E-1)[&rate=6.121686811058022E-4]:1.152171270874E-1)[&rate=6.121686811058022E-4]:1.29084949839E-1)[&rate=6.121686811058022E-4]:1.020639816833E-1)[&rate=6.121686811058022E-4]:9.884134482896E-2)[&rate=6.121686811058022E-4]:3.299345717907E-1,((((((17[&rate=6.121686811058022E-4]:2.529381945943E-1,14[&rate=6.121686811058022E-4]:2.145820302106E-1)[&rate=6.121686811058022E-4]:2.708399047594E-1,(4[&rate=6.121686811058022E-4]:1.11337852587E-1,30[&rate=6.121686811058022E-4]:2.83940592313E-1)[&rate=6.121686811058022E-4]:3.165498358079E-1)[&rate=6.121686811058022E-4]:1.521415130189E-1,(9[&rate=6.121686811058022E-4]:5.141399532805E-1,(117[&rate=6.121686811058022E-4]:6.853348656676E-2,112[&rate=6.121686811058022E-4]:6.579376053918E-2)[&rate=6.121686811058022E-4]:4.565653708234E-1)[&rate=6.121686811058022E-4]:1.152043166264E-1)[&rate=6.121686811058022E-4]:1.051067944668E-1,113[&rate=6.121686811058022E-4]:7.426702424557E-1)[&rate=6.121686811058022E-4]:4.090962744417E-2,(110[&rate=6.121686811058022E-4]:6.378298249943E-1,105[&rate=6.121686811058022E-4]:6.159120167752E-1)[&rate=6.121686811058022E-4]:1.402705928509E-1)[&rate=6.121686811058022E-4]:4.574131175241E-1,(((148[&rate=6.121686811058022E-4]:5.540123047918E-1,143[&rate=6.121686811058022E-4]:5.512725787645E-1)[&rate=6.121686811058022E-4]:2.216912527943E-1,(((139[&rate=6.121686811058022E-4]:2.733237110915E-1,111[&rate=6.121686811058022E-4]:9.798124533817E-2)[&rate=6.121686811058022E-4]:4.858607501142E-3,106[&rate=6.121686811058022E-4]:8.640149667494E-2)[&rate=6.121686811058022E-4]:5.327463910101E-1,116[&rate=6.121686811058022E-4]:5.588739150823E-1)[&rate=6.121686811058022E-4]:1.784734781202E-1)[&rate=6.121686811058022E-4]:2.783515634099E-1,((115[&rate=6.121686811058022E-4]:6.442366518072E-1,(13[&rate=6.121686811058022E-4]:4.715900149691E-1,19[&rate=6.121686811058022E-4]:5.099461793528E-1)[&rate=6.121686811058022E-4]:2.548384176599E-1)[&rate=6.121686811058022E-4]:2.11580853968E-1,(((108[&rate=6.121686811058022E-4]:1.642169711545E-1,107[&rate=6.121686811058022E-4]:1.669566971819E-1)[&rate=6.121686811058022E-4]:4.482080302865E-1,(114[&rate=6.121686811058022E-4]:4.746260462507E-2,104[&rate=6.121686811058022E-4]:1.077365772278E-1)[&rate=6.121686811058022E-4]:5.074281502405E-1)[&rate=6.121686811058022E-4]:8.036776201908E-2,109[&rate=6.121686811058022E-4]:7.147105716792E-1)[&rate=6.121686811058022E-4]:2.205589888905E-1)[&rate=6.121686811058022E-4]:1.598814508373E-1)[&rate=6.121686811058022E-4]:1.431022499898E-1)[&rate=6.121686811058022E-4]:3.429824879205E-1)[&rate=6.121686811058022E-4]:1.248537838967E-1,((((((92[&rate=6.121686811058022E-4]:1.084615509784E-1,(91[&rate=6.121686811058022E-4]:9.131802715332E-2,90[&rate=6.121686811058022E-4]:9.131802715332E-2)[&rate=6.121686811058022E-4]:1.714352382508E-2)[&rate=6.121686811058022E-4]:7.032028442163E-2,(87[&rate=6.121686811058022E-4]:3.397455757878E-2,(93[&rate=6.121686811058022E-4]:1.454133874281E-2,84[&rate=6.121686811058022E-4]:8.427086057929E-4)[&rate=6.121686811058022E-4]:3.313184897299E-2)[&rate=6.121686811058022E-4]:1.311086476842E-1)[&rate=6.121686811058022E-4]:5.88392266293E-2,(86[&rate=6.121686811058022E-4]:1.78981807835E-1,(85[&rate=6.121686811058022E-4]:7.419807966715E-2,83[&rate=6.121686811058022E-4]:7.419807966715E-2)[&rate=6.121686811058022E-4]:1.047837281679E-1)[&rate=6.121686811058022E-4]:4.494062405725E-2)[&rate=6.121686811058022E-4]:3.424141040514E-2,(89[&rate=6.121686811058022E-4]:1.147627597673E-1,88[&rate=6.121686811058022E-4]:1.010641296303E-1)[&rate=6.121686811058022E-4]:1.570997126672E-1)[&rate=6.121686811058022E-4]:9.612330084054E-1,3[&rate=6.121686811058022E-4]:6.796708233057E-1)[&rate=6.121686811058022E-4]:2.546468856029E-1,((6[&rate=6.121686811058022E-4]:3.50413644028E-1,18[&rate=6.121686811058022E-4]:4.134273426581E-1)[&rate=6.121686811058022E-4]:1.604638718961E-1,(10[&rate=6.121686811058022E-4]:4.732444559891E-1,15[&rate=6.121686811058022E-4]:5.116006203726E-1)[&rate=6.121686811058022E-4]:5.407141609932E-2)[&rate=6.121686811058022E-4]:4.75494987505E-1)[&rate=6.121686811058022E-4]:6.977992215657E-1)[&rate=6.121686811058022E-4]:7.03350984003E-1)[&rate=6.121686811058022E-4]:1.573602508561E-1)[&rate=6.121686811058022E-4]:7.01893638085E-2,((98[&rate=6.121686811058022E-4]:5.766241680156E-1,(99[&rate=6.121686811058022E-4]:5.133410921297E-1,96[&rate=6.121686811058022E-4]:4.778219664468E-1)[&rate=6.121686811058022E-4]:8.514099938313E-2)[&rate=6.121686811058022E-4]:8.065105662018E-3,((100[&rate=6.121686811058022E-4]:3.289576782121E-1,94[&rate=6.121686811058022E-4]:3.289576782121E-1)[&rate=6.121686811058022E-4]:1.312737024922E-1,95[&rate=6.121686811058022E-4]:5.449308342564E-1)[&rate=6.121686811058022E-4]:5.068740116987E-2)[&rate=6.121686811058022E-4]:1.308396709892E-1)[&rate=6.121686811058022E-4]:8.287863043141E-3)[&rate=6.121686811058022E-4]:2.696213430667E-1,38[&rate=6.121686811058022E-4]:7.967168393012E-1)[&rate=6.121686811058022E-4]:3.214435374778E-1)[&rate=6.121686811058022E-4]:3.653489951795E-1)[&rate=6.121686811058022E-4]:3.536485153694E-3,33[&rate=6.121686811058022E-4]:5.228355802287E-3)[&rate=6.121686811058022E-4]:2.908071122194E-2);
tree STATE_64350000 [&joint=-20967.943488232097,lnP=-20967.943488232097] = [&R] (33[&rate=5.89836152955251E-4]:6.540306283783E-2,(32[&rate=5.89836152955251E-4]:3.545682945698E-2,((((((((103[&rate=5.89836152955251E-4]:5.612659579077E-1,(29[&rate=5.89836152955251E-4]:5.037460358492E-1,(5[&rate=5.89836152955251E-4]:1.499572166565E-1,12[&rate=5.89836152955251E-4]:1.8831338104E-1)[&rate=5.89836152955251E-4]:2.085833397407E-1)[&rate=5.89836152955251E-4]:2.903966343873E-1)[&rate=5.89836152955251E-4]:1.537936946621E0,((133[&rate=5.89836152955251E-4]:4.887832395772E-1,(134[&rate=5.89836152955251E-4]:1.288568603054E-1,137[&rate=5.89836152955251E-4]:2.000897370176E-1)[&rate=5.89836152955251E-4]:3.297893929707E-1)[&rate=5.89836152955251E-4]:6.699264727915E-1,52[&rate=5.89836152955251E-4]:3.848269367118E-1)[&rate=5.89836152955251E-4]:5.008223325642E-2)[&rate=5.89836152955251E-4]:1.045864692772E-1,53[&rate=5.89836152955251E-4]:5.31298917934E-1)[&rate=5.89836152955251E-4]:9.634054106586E-2,((((74[&rate=5.89836152955251E-4]:3.75419483613E-1,70[&rate=5.89836152955251E-4]:3.370633192295E-1)[&rate=5.89836152955251E-4]:1.177072358533E-1,76[&rate=5.89836152955251E-4]:4.931267194663E-1)[&rate=5.89836152955251E-4]:1.358047662041E-1,75[&rate=5.89836152955251E-4]:6.289314856704E-1)[&rate=5.89836152955251E-4]:2.776851271003E-1,((80[&rate=5.89836152955251E-4]:2.821875668723E-2,81[&rate=5.89836152955251E-4]:2.821875668723E-2)[&rate=5.89836152955251E-4]:6.763851103783E-1,((77[&rate=5.89836152955251E-4]:2.72473114937E-1,73[&rate=5.89836152955251E-4]:2.779525669917E-1)[&rate=5.89836152955251E-4]:4.67841210167E-1,(((71[&rate=5.89836152955251E-4]:1.99639853945E-1,79[&rate=5.89836152955251E-4]:2.270371142191E-1)[&rate=5.89836152955251E-4]:9.482196961735E-2,(78[&rate=5.89836152955251E-4]:3.954580262398E-2,72[&rate=5.89836152955251E-4]:1.762799440466E-2)[&rate=5.89836152955251E-4]:2.823132812124E-1)[&rate=5.89836152955251E-4]:2.583837003806E-1,82[&rate=5.89836152955251E-4]:5.884619622991E-1)[&rate=5.89836152955251E-4]:1.244551025309E-1)[&rate=5.89836152955251E-4]:8.125158399898E-3)[&rate=5.89836152955251E-4]:1.526976772121E-1)[&rate=5.89836152955251E-4]:4.674859048413E-1)[&rate=5.89836152955251E-4]:2.25925413826E-1,125[&rate=5.89836152955251E-4]:6.431823591647E-1)[&rate=5.89836152955251E-4]:3.136670998102E-1,((57[&rate=5.89836152955251E-4]:3.106294468231E-1,(((56[&rate=5.89836152955251E-4]:2.121333773006E-1,55[&rate=5.89836152955251E-4]:2.121333773006E-1)[&rate=5.89836152955251E-4]:2.806544848596E-2,37[&rate=5.89836152955251E-4]:2.866469132184E-1)[&rate=5.89836152955251E-4]:5.182700174143E-2,((54[&rate=5.89836152955251E-4]:1.694274271051E-1,59[&rate=5.89836152955251E-4]:2.076787932253E-1)[&rate=5.89836152955251E-4]:6.25229671845E-3,58[&rate=5.89836152955251E-4]:2.330567730038E-1)[&rate=5.89836152955251E-4]:8.629145889589E-2)[&rate=5.89836152955251E-4]:7.674657546371E-3)[&rate=5.89836152955251E-4]:1.00805016962E-1,68[&rate=5.89836152955251E-4]:3.59521895479E-1)[&rate=5.89836152955251E-4]:4.306608968292E-1)[&rate=5.89836152955251E-4]:2.480731656657E-1,((((((((132[&rate=5.89836152955251E-4]:1.015715312946E-1,129[&rate=5.89836152955251E-4]:9.883180526728E-2)[&rate=5.89836152955251E-4]:1.26189310636E-1,130[&rate=5.89836152955251E-4]:2.250211159033E-1)[&rate=5.89836152955251E-4]:7.813658469381E-2,131[&rate=5.89836152955251E-4]:3.058974266244E-1)[&rate=5.89836152955251E-4]:2.395219192168E-1,(118[&rate=5.89836152955251E-4]:5.7326504774E-1,69[&rate=5.89836152955251E-4]:5.842239518497E-1)[&rate=5.89836152955251E-4]:1.064008734437E-1)[&rate=5.89836152955251E-4]:6.986592987819E-1,(128[&rate=5.89836152955251E-4]:1.234456637402E0,(((65[&rate=5.89836152955251E-4]:1.374656033825E-1,(60[&rate=5.89836152955251E-4]:7.699572950492E-2,64[&rate=5.89836152955251E-4]:2.276806610116E-1)[&rate=5.89836152955251E-4]:6.046987387761E-2)[&rate=5.89836152955251E-4]:1.857160838072E-2,62[&rate=5.89836152955251E-4]:3.47818033681E-1)[&rate=5.89836152955251E-4]:4.230778992477E-1,(61[&rate=5.89836152955251E-4]:3.721179443967E-1,63[&rate=5.89836152955251E-4]:3.310220539856E-1)[&rate=5.89836152955251E-4]:3.987779885321E-1)[&rate=5.89836152955251E-4]:6.032867318702E-1)[&rate=5.89836152955251E-4]:4.142555166848E-3)[&rate=5.89836152955251E-4]:2.890455811214E-1,(((49[&rate=5.89836152955251E-4]:3.305974915246E-1,50[&rate=5.89836152955251E-4]:3.305974915246E-1)[&rate=5.89836152955251E-4]:1.554692099377E-1,((51[&rate=5.89836152955251E-4]:1.977333693784E-1,44[&rate=5.89836152955251E-4]:2.195912928756E-1)[&rate=5.89836152955251E-4]:2.723346186457E-1,(43[&rate=5.89836152955251E-4]:4.093421896053E-1,(46[&rate=5.89836152955251E-4]:3.901972813337E-1,((48[&rate=5.89836152955251E-4]:2.481666059459E-1,41[&rate=5.89836152955251E-4]:2.044507589515E-1)[&rate=5.89836152955251E-4]:9.75685788867E-2,42[&rate=5.89836152955251E-4]:3.074838187124E-1)[&rate=5.89836152955251E-4]:3.353313475257E-2)[&rate=5.89836152955251E-4]:1.914490827155E-2)[&rate=5.89836152955251E-4]:8.804820279039E-2)[&rate=5.89836152955251E-4]:2.146319431242E-2)[&rate=5.89836152955251E-4]:4.443274396882E-2,(47[&rate=5.89836152955251E-4]:4.830468661282E-1,45[&rate=5.89836152955251E-4]:4.748501448168E-1)[&rate=5.89836152955251E-4]:8.023946454872E-2)[&rate=5.89836152955251E-4]:1.99158952033E-1)[&rate=5.89836152955251E-4]:1.789057572017E-1,(35[&rate=5.89836152955251E-4]:3.588651530556E-3,((121[&rate=5.89836152955251E-4]:1.88805640382E0,127[&rate=5.89836152955251E-4]:2.329152294231E0)[&rate=5.89836152955251E-4]:1.957310692529E-1,36[&rate=5.89836152955251E-4]:4.335418278562E-3)[&rate=5.89836152955251E-4]:4.582857571775E-2)[&rate=5.89836152955251E-4]:1.741947560734E-1)[&rate=5.89836152955251E-4]:2.237506819306E-1,((((39[&rate=5.89836152955251E-4]:6.261645067007E-1,40[&rate=5.89836152955251E-4]:6.261645067007E-1)[&rate=5.89836152955251E-4]:8.193702219987E-3,(((101[&rate=5.89836152955251E-4]:9.911229542806E-1,((((((113[&rate=5.89836152955251E-4]:8.26844273397E-1,(((9[&rate=5.89836152955251E-4]:3.837349055191E-1,(4[&rate=5.89836152955251E-4]:1.067777322013E-3,30[&rate=5.89836152955251E-4]:1.73670517048E-1)[&rate=5.89836152955251E-4]:3.33352059704E-1)[&rate=5.89836152955251E-4]:1.106168172694E-1,(117[&rate=5.89836152955251E-4]:3.193624221241E-1,112[&rate=5.89836152955251E-4]:3.166226960965E-1)[&rate=5.89836152955251E-4]:1.85948204774E-1)[&rate=5.89836152955251E-4]:1.429476182768E-1,(105[&rate=5.89836152955251E-4]:3.402505225779E-1,110[&rate=5.89836152955251E-4]:3.62168330797E-1)[&rate=5.89836152955251E-4]:2.778707362957E-1)[&rate=5.89836152955251E-4]:1.813257542496E-1)[&rate=5.89836152955251E-4]:3.317304473072E-2,(17[&rate=5.89836152955251E-4]:4.851299276208E-1,14[&rate=5.89836152955251E-4]:4.467737632371E-1)[&rate=5.89836152955251E-4]:4.132435548906E-1)[&rate=5.89836152955251E-4]:2.884759001235E-1,(((148[&rate=5.89836152955251E-4]:3.722920727289E-1,143[&rate=5.89836152955251E-4]:3.695523467015E-1)[&rate=5.89836152955251E-4]:5.51323712035E-1,(((139[&rate=5.89836152955251E-4]:2.863478062411E-1,106[&rate=5.89836152955251E-4]:9.456698432339E-2)[&rate=5.89836152955251E-4]:1.864020871192E-1,111[&rate=5.89836152955251E-4]:2.97407427607E-1)[&rate=5.89836152955251E-4]:2.197158479358E-1,116[&rate=5.89836152955251E-4]:4.404109467756E-1)[&rate=5.89836152955251E-4]:4.448486736046E-1)[&rate=5.89836152955251E-4]:1.436638639845E-1,(((((114[&rate=5.89836152955251E-4]:1.60835182334E-1,104[&rate=5.89836152955251E-4]:2.211091549368E-1)[&rate=5.89836152955251E-4]:1.349751978009E-1,107[&rate=5.89836152955251E-4]:3.560843527377E-1)[&rate=5.89836152955251E-4]:1.727326538972E-1,108[&rate=5.89836152955251E-4]:5.260772806075E-1)[&rate=5.89836152955251E-4]:1.720969299556E-2,109[&rate=5.89836152955251E-4]:5.652047818222E-1)[&rate=5.89836152955251E-4]:3.033816639965E-1,(115[&rate=5.89836152955251E-4]:5.174903776389E-1,(13[&rate=5.89836152955251E-4]:3.791599144209E-1,19[&rate=5.89836152955251E-4]:4.175160788046E-1)[&rate=5.89836152955251E-4]:2.205222440398E-1)[&rate=5.89836152955251E-4]:2.716440133853E-1)[&rate=5.89836152955251E-4]:2.397890933406E-1)[&rate=5.89836152955251E-4]:3.737795306463E-2)[&rate=5.89836152955251E-4]:1.948884629635E-1,(((141[&rate=5.89836152955251E-4]:1.969691096069E-1,145[&rate=5.89836152955251E-4]:1.997088356345E-1)[&rate=5.89836152955251E-4]:4.532175524997E-2,144[&rate=5.89836152955251E-4]:2.395511388295E-1)[&rate=5.89836152955251E-4]:4.114470969099E-1,142[&rate=5.89836152955251E-4]:6.564776877943E-1)[&rate=5.89836152955251E-4]:8.595067331467E-1)[&rate=5.89836152955251E-4]:1.020400065833E-1,((((140[&rate=5.89836152955251E-4]:5.729116177764E-1,11[&rate=5.89836152955251E-4]:5.920896999682E-1)[&rate=5.89836152955251E-4]:1.248178295138E-2,(23[&rate=5.89836152955251E-4]:5.290727155708E-1,(25[&rate=5.89836152955251E-4]:4.431298153553E-1,20[&rate=5.89836152955251E-4]:4.239517331635E-1)[&rate=5.89836152955251E-4]:9.690180432513E-2)[&rate=5.89836152955251E-4]:1.60430274198E-1)[&rate=5.89836152955251E-4]:4.842163827744E-1,102[&rate=5.89836152955251E-4]:2.303444103647E-2)[&rate=5.89836152955251E-4]:3.319630703904E-1,(24[&rate=5.89836152955251E-4]:1.203138324922E0,((21[&rate=5.89836152955251E-4]:5.797815917289E-1,28[&rate=5.89836152955251E-4]:6.044391259754E-1)[&rate=5.89836152955251E-4]:3.216840389142E-1,1[&rate=5.89836152955251E-4]:1.398217950267E-1)[&rate=5.89836152955251E-4]:2.824946120872E-1)[&rate=5.89836152955251E-4]:3.135030221211E-1)[&rate=5.89836152955251E-4]:1.645157363167E-2)[&rate=5.89836152955251E-4]:1.667511897152E-1,(((18[&rate=5.89836152955251E-4]:4.201933626141E-1,3[&rate=5.89836152955251E-4]:3.051248694635E-1)[&rate=5.89836152955251E-4]:2.185287582652E-1,((10[&rate=5.89836152955251E-4]:3.099705332477E-1,15[&rate=5.89836152955251E-4]:3.483266976311E-1)[&rate=5.89836152955251E-4]:2.617678141194E-1,6[&rate=5.89836152955251E-4]:5.552999912027E-1)[&rate=5.89836152955251E-4]:2.040843104652E-2)[&rate=5.89836152955251E-4]:2.619052162797E-1,(((86[&rate=5.89836152955251E-4]:2.021788055409E-1,(83[&rate=5.89836152955251E-4]:8.620341010747E-2,85[&rate=5.89836152955251E-4]:8.620341010747E-2)[&rate=5.89836152955251E-4]:1.159753954334E-1)[&rate=5.89836152955251E-4]:1.064543362455E-1,(((92[&rate=5.89836152955251E-4]:1.241876287461E-1,(91[&rate=5.89836152955251E-4]:9.843014303635E-2,90[&rate=5.89836152955251E-4]:9.843014303635E-2)[&rate=5.89836152955251E-4]:2.575748570976E-2)[&rate=5.89836152955251E-4]:3.195777192518E-2,87[&rate=5.89836152955251E-4]:1.424467705343E-1)[&rate=5.89836152955251E-4]:1.123569811573E-1,(93[&rate=5.89836152955251E-4]:9.473518885354E-2,84[&rate=5.89836152955251E-4]:8.103655871653E-2)[&rate=5.89836152955251E-4]:1.73767192975E-1)[&rate=5.89836152955251E-4]:5.382939009478E-2)[&rate=5.89836152955251E-4]:1.529169476538E-1,(89[&rate=5.89836152955251E-4]:6.700919720873E-2,88[&rate=5.89836152955251E-4]:5.331056707171E-2)[&rate=5.89836152955251E-4]:4.082395223685E-1)[&rate=5.89836152955251E-4]:8.637347819654E-1)[&rate=5.89836152955251E-4]:7.49901704738E-1)[&rate=5.89836152955251E-4]:4.584021315618E-1)[&rate=5.89836152955251E-4]:1.936425536583E-1,97[&rate=5.89836152955251E-4]:1.40563097579E-1)[&rate=5.89836152955251E-4]:4.12453963859E-1,((((((7[&rate=5.89836152955251E-4]:2.708168724305E-1,8[&rate=5.89836152955251E-4]:2.708168724305E-1)[&rate=5.89836152955251E-4]:3.507039804856E-1,26[&rate=5.89836152955251E-4]:7.283701679846E-1)[&rate=5.89836152955251E-4]:5.991204082474E-2,31[&rate=5.89836152955251E-4]:8.321178252478E-1)[&rate=5.89836152955251E-4]:1.289394640722E-1,(22[&rate=5.89836152955251E-4]:4.510855571037E-1,27[&rate=5.89836152955251E-4]:4.67523913268E-1)[&rate=5.89836152955251E-4]:4.551772116682E-1)[&rate=5.89836152955251E-4]:2.564455100922E-1,2[&rate=5.89836152955251E-4]:9.90105539138E-1)[&rate=5.89836152955251E-4]:1.556127719239E0,147[&rate=5.89836152955251E-4]:6.468845047275E-1)[&rate=5.89836152955251E-4]:3.4547857257E-2)[&rate=5.89836152955251E-4]:1.030289611657E-2)[&rate=5.89836152955251E-4]:4.440910836336E-2,(((99[&rate=5.89836152955251E-4]:5.745608519088E-1,96[&rate=5.89836152955251E-4]:5.390417262259E-1)[&rate=5.89836152955251E-4]:4.49680279186E-2,(((100[&rate=5.89836152955251E-4]:1.143761952695E-1,94[&rate=5.89836152955251E-4]:1.143761952695E-1)[&rate=5.89836152955251E-4]:2.148687309546E-1,95[&rate=5.89836152955251E-4]:4.139443797761E-1)[&rate=5.89836152955251E-4]:1.455989633798E-1,98[&rate=5.89836152955251E-4]:5.486143814072E-1)[&rate=5.89836152955251E-4]:4.905657492293E-2)[&rate=5.89836152955251E-4]:7.48023689472E-2,(16[&rate=5.89836152955251E-4]:2.51995135733E0,146[&rate=5.89836152955251E-4]:5.546770104478E-1)[&rate=5.89836152955251E-4]:1.095995935182E-1)[&rate=5.89836152955251E-4]:1.34709292553E-1)[&rate=5.89836152955251E-4]:1.777009633716E-1,38[&rate=5.89836152955251E-4]:7.881622697266E-1)[&rate=5.89836152955251E-4]:2.157372663234E-1)[&rate=5.89836152955251E-4]:8.900123066708E-2)[&rate=5.89836152955251E-4]:3.887529536757E-1,(((67[&rate=5.89836152955251E-4]:2.477839561114E-1,(122[&rate=5.89836152955251E-4]:3.906374162835E-1,(123[&rate=5.89836152955251E-4]:1.799160404559E-1,124[&rate=5.89836152955251E-4]:1.771838000188E-1)[&rate=5.89836152955251E-4]:2.107213758276E-1)[&rate=5.89836152955251E-4]:3.584190901686E-1)[&rate=5.89836152955251E-4]:2.440287859507E-1,((126[&rate=5.89836152955251E-4]:8.505879332172E-1,(119[&rate=5.89836152955251E-4]:1.119680144718E0,(((138[&rate=5.89836152955251E-4]:2.141420820078E-1,136[&rate=5.89836152955251E-4]:8.263523269255E-2)[&rate=5.89836152955251E-4]:3.311645886782E-1,135[&rate=5.89836152955251E-4]:3.453066706859E-1)[&rate=5.89836152955251E-4]:2.194002067168E-1,120[&rate=5.89836152955251E-4]:8.167616719233E-1)[&rate=5.89836152955251E-4]:2.070280618362E-1)[&rate=5.89836152955251E-4]:5.166103111427E-1)[&rate=5.89836152955251E-4]:6.62846074109E-1,66[&rate=5.89836152955251E-4]:2.662598176413E-1)[&rate=5.89836152955251E-4]:2.255529244207E-1)[&rate=5.89836152955251E-4]:3.807195923261E-1,34[&rate=5.89836152955251E-4]:9.518635758035E-3)[&rate=5.89836152955251E-4]:6.755939489157E-3)[&rate=5.89836152955251E-4]:4.110006242887E-2)[&rate=5.89836152955251E-4]:2.446678132613E-2);
tree STATE_64360000 [&joint=-20974.75783612614,lnP=-20974.75783612614] = [&R] ((32[&rate=5.706941427619346E-4]:7.131788456218E-2,(34[&rate=5.706941427619346E-4]:3.612992602208E-3,((((((121[&rate=5.706941427619346E-4]:1.607158854232E0,127[&rate=5.706941427619346E-4]:2.048254744643E0)[&rate=5.706941427619346E-4]:5.042625926925E-1,((((((64[&rate=5.706941427619346E-4]:5.917565616564E-2,62[&rate=5.706941427619346E-4]:1.002715465767E-1)[&rate=5.706941427619346E-4]:1.335529736111E-1,60[&rate=5.706941427619346E-4]:4.204369826999E-2)[&rate=5.706941427619346E-4]:7.788104898144E-2,65[&rate=5.706941427619346E-4]:1.199247472514E-1)[&rate=5.706941427619346E-4]:1.806319751907E-1,(61[&rate=5.706941427619346E-4]:2.388175779874E-1,63[&rate=5.706941427619346E-4]:1.977216875764E-1)[&rate=5.706941427619346E-4]:2.535199663725E-1)[&rate=5.706941427619346E-4]:9.748304681918E-1,128[&rate=5.706941427619346E-4]:1.327441985154E0)[&rate=5.706941427619346E-4]:3.865325461282E-2,(118[&rate=5.706941427619346E-4]:5.40612857572E-1,(69[&rate=5.706941427619346E-4]:5.203345851066E-1,((131[&rate=5.706941427619346E-4]:1.33086408512E-1,130[&rate=5.706941427619346E-4]:1.303466824847E-1)[&rate=5.706941427619346E-4]:4.088175375264E-2,(132[&rate=5.706941427619346E-4]:8.024235953531E-2,129[&rate=5.706941427619346E-4]:7.750263350796E-2)[&rate=5.706941427619346E-4]:9.372580272938E-2)[&rate=5.706941427619346E-4]:2.011609433897E-1)[&rate=5.706941427619346E-4]:3.123717657507E-2)[&rate=5.706941427619346E-4]:9.652084095925E-1)[&rate=5.706941427619346E-4]:1.48065933185E-1)[&rate=5.706941427619346E-4]:1.774495803965E-1,(36[&rate=5.706941427619346E-4]:6.515480339115E-2,35[&rate=5.706941427619346E-4]:1.857946092539E-2)[&rate=5.706941427619346E-4]:1.442641691356E-1)[&rate=5.706941427619346E-4]:1.726087457624E-2,((((46[&rate=5.706941427619346E-4]:4.069906042898E-1,43[&rate=5.706941427619346E-4]:4.069906042898E-1)[&rate=5.706941427619346E-4]:1.188988126911E-2,(42[&rate=5.706941427619346E-4]:2.153035146657E-1,(41[&rate=5.706941427619346E-4]:1.649495078998E-1,48[&rate=5.706941427619346E-4]:2.086653548943E-1)[&rate=5.706941427619346E-4]:4.488952589166E-2)[&rate=5.706941427619346E-4]:1.543966430244E-1)[&rate=5.706941427619346E-4]:2.004466596263E-1,(47[&rate=5.706941427619346E-4]:5.998383508065E-1,(51[&rate=5.706941427619346E-4]:5.232697257311E-1,(49[&rate=5.706941427619346E-4]:3.61378037931E-1,50[&rate=5.706941427619346E-4]:3.61378037931E-1)[&rate=5.706941427619346E-4]:1.564272069258E-1)[&rate=5.706941427619346E-4]:4.924622070395E-2)[&rate=5.706941427619346E-4]:1.948879437861E-2)[&rate=5.706941427619346E-4]:5.815684704043E-2,(45[&rate=5.706941427619346E-4]:6.513761588516E-1,44[&rate=5.706941427619346E-4]:6.541083992887E-1)[&rate=5.706941427619346E-4]:1.791111206264E-2)[&rate=5.706941427619346E-4]:2.661881447194E-1)[&rate=5.706941427619346E-4]:6.032943215298E-1,((((40[&rate=5.706941427619346E-4]:6.057282733739E-1,146[&rate=5.706941427619346E-4]:7.259468526088E-1)[&rate=5.706941427619346E-4]:1.433610156956E-2,39[&rate=5.706941427619346E-4]:6.200643749434E-1)[&rate=5.706941427619346E-4]:1.865460555273E-1,((((101[&rate=5.706941427619346E-4]:5.838368449786E-1,(((((145[&rate=5.706941427619346E-4]:3.924583059248E-1,(141[&rate=5.706941427619346E-4]:3.821661619205E-1,144[&rate=5.706941427619346E-4]:3.794264358932E-1)[&rate=5.706941427619346E-4]:7.552417976664E-3)[&rate=5.706941427619346E-4]:1.892292890277E-1,142[&rate=5.706941427619346E-4]:5.816875949525E-1)[&rate=5.706941427619346E-4]:8.89270810271E-1,((((113[&rate=5.706941427619346E-4]:3.625786840759E-1,110[&rate=5.706941427619346E-4]:3.570992320212E-1)[&rate=5.706941427619346E-4]:4.477207347581E-2,105[&rate=5.706941427619346E-4]:3.799534972779E-1)[&rate=5.706941427619346E-4]:2.538710139528E-1,(((9[&rate=5.706941427619346E-4]:3.63873750926E-1,((4[&rate=5.706941427619346E-4]:1.525759045072E-2,30[&rate=5.706941427619346E-4]:1.878603301767E-1)[&rate=5.706941427619346E-4]:1.765974195668E-1,117[&rate=5.706941427619346E-4]:2.521289826203E-1)[&rate=5.706941427619346E-4]:1.227036724154E-1)[&rate=5.706941427619346E-4]:8.811307142328E-2,(17[&rate=5.706941427619346E-4]:2.963041591305E-1,14[&rate=5.706941427619346E-4]:2.579479947468E-1)[&rate=5.706941427619346E-4]:2.022580056846E-1)[&rate=5.706941427619346E-4]:1.015042149581E-2,112[&rate=5.706941427619346E-4]:4.703564219272E-1)[&rate=5.706941427619346E-4]:1.908653495773E-1)[&rate=5.706941427619346E-4]:1.828839029335E-1,((((((108[&rate=5.706941427619346E-4]:2.417177701266E-1,107[&rate=5.706941427619346E-4]:2.44457496154E-1)[&rate=5.706941427619346E-4]:2.401212897749E-1,(114[&rate=5.706941427619346E-4]:1.346398188094E-1,104[&rate=5.706941427619346E-4]:1.949137914122E-1)[&rate=5.706941427619346E-4]:2.896649945167E-1)[&rate=5.706941427619346E-4]:8.356396195527E-2,109[&rate=5.706941427619346E-4]:5.873208300759E-1)[&rate=5.706941427619346E-4]:1.26055382031E-1,(115[&rate=5.706941427619346E-4]:4.539897413447E-1,(13[&rate=5.706941427619346E-4]:2.835578436492E-1,19[&rate=5.706941427619346E-4]:3.219140080329E-1)[&rate=5.706941427619346E-4]:2.526236785174E-1)[&rate=5.706941427619346E-4]:1.799344159677E-1)[&rate=5.706941427619346E-4]:7.08786280777E-2,((148[&rate=5.706941427619346E-4]:4.752519064703E-1,143[&rate=5.706941427619346E-4]:4.72512180443E-1)[&rate=5.706941427619346E-4]:1.557622943786E-1,((139[&rate=5.706941427619346E-4]:3.524869474901E-1,106[&rate=5.706941427619346E-4]:1.607061255724E-1)[&rate=5.706941427619346E-4]:5.925088660817E-2,111[&rate=5.706941427619346E-4]:2.363953683449E-1)[&rate=5.706941427619346E-4]:4.329749968875E-1)[&rate=5.706941427619346E-4]:1.121447489249E-1)[&rate=5.706941427619346E-4]:3.433420250675E-2,116[&rate=5.706941427619346E-4]:7.391369878969E-1)[&rate=5.706941427619346E-4]:2.27769057193E-2)[&rate=5.706941427619346E-4]:4.542499910592E-1)[&rate=5.706941427619346E-4]:6.599663863021E-3,(((140[&rate=5.706941427619346E-4]:4.61522109698E-1,11[&rate=5.706941427619346E-4]:4.807001918897E-1)[&rate=5.706941427619346E-4]:2.196578558626E-1,(23[&rate=5.706941427619346E-4]:6.308294121784E-1,(25[&rate=5.706941427619346E-4]:3.996786433442E-1,20[&rate=5.706941427619346E-4]:3.805005611525E-1)[&rate=5.706941427619346E-4]:2.421096729438E-1)[&rate=5.706941427619346E-4]:1.544601424232E-1)[&rate=5.706941427619346E-4]:4.256108725623E-1,((24[&rate=5.706941427619346E-4]:8.637873212349E-1,((21[&rate=5.706941427619346E-4]:5.191956465632E-1,28[&rate=5.706941427619346E-4]:5.438531808096E-1)[&rate=5.706941427619346E-4]:2.699711174723E-1,1[&rate=5.706941427619346E-4]:2.752292841901E-2)[&rate=5.706941427619346E-4]:5.544247500767E-2)[&rate=5.706941427619346E-4]:3.240057872987E-1,102[&rate=5.706941427619346E-4]:2.614927291725E-2)[&rate=5.706941427619346E-4]:3.406622273987E-2)[&rate=5.706941427619346E-4]:1.707672309636E-1)[&rate=5.706941427619346E-4]:1.100899197168E-1,(((6[&rate=5.706941427619346E-4]:6.774495553641E-1,(10[&rate=5.706941427619346E-4]:4.824122337183E-1,15[&rate=5.706941427619346E-4]:5.207683981018E-1)[&rate=5.706941427619346E-4]:2.114756778101E-1)[&rate=5.706941427619346E-4]:2.38295760985E-2,(18[&rate=5.706941427619346E-4]:5.085549661077E-1,3[&rate=5.706941427619346E-4]:3.934864729571E-1)[&rate=5.706941427619346E-4]:2.55737863985E-1)[&rate=5.706941427619346E-4]:6.513247183168E-2,(((87[&rate=5.706941427619346E-4]:2.832484370284E-1,((84[&rate=5.706941427619346E-4]:8.765069637861E-2,85[&rate=5.706941427619346E-4]:8.765069637861E-2)[&rate=5.706941427619346E-4]:1.037011053949E-1,((93[&rate=5.706941427619346E-4]:4.38430036808E-2,83[&rate=5.706941427619346E-4]:3.014437354379E-2)[&rate=5.706941427619346E-4]:2.636833268799E-2,86[&rate=5.706941427619346E-4]:5.651270623177E-2)[&rate=5.706941427619346E-4]:1.348390955417E-1)[&rate=5.706941427619346E-4]:9.18966352549E-2)[&rate=5.706941427619346E-4]:2.49559878797E-2,(92[&rate=5.706941427619346E-4]:2.612693225356E-1,(91[&rate=5.706941427619346E-4]:3.348913073301E-2,90[&rate=5.706941427619346E-4]:3.348913073301E-2)[&rate=5.706941427619346E-4]:2.277801918025E-1)[&rate=5.706941427619346E-4]:6.063373250952E-2)[&rate=5.706941427619346E-4]:3.876988707721E-1,(89[&rate=5.706941427619346E-4]:1.591646704843E-1,88[&rate=5.706941427619346E-4]:1.454660403473E-1)[&rate=5.706941427619346E-4]:5.504372553329E-1)[&rate=5.706941427619346E-4]:5.581795404907E-1)[&rate=5.706941427619346E-4]:6.239761115363E-1)[&rate=5.706941427619346E-4]:2.482436506961E-1)[&rate=5.706941427619346E-4]:8.872256663771E-1,((99[&rate=5.706941427619346E-4]:4.982747353388E-1,96[&rate=5.706941427619346E-4]:4.627556096559E-1)[&rate=5.706941427619346E-4]:1.098742582718E-1,98[&rate=5.706941427619346E-4]:5.862910701133E-1)[&rate=5.706941427619346E-4]:4.0022582795E-2)[&rate=5.706941427619346E-4]:3.191384934563E-2,((100[&rate=5.706941427619346E-4]:2.264786232051E-1,94[&rate=5.706941427619346E-4]:2.264786232051E-1)[&rate=5.706941427619346E-4]:1.647197646196E-1,95[&rate=5.706941427619346E-4]:4.758978413768E-1)[&rate=5.706941427619346E-4]:1.932586226259E-1)[&rate=5.706941427619346E-4]:4.780429840456E-2,((16[&rate=5.706941427619346E-4]:2.549871571421E0,97[&rate=5.706941427619346E-4]:3.933403939372E-1)[&rate=5.706941427619346E-4]:9.089189423023E-2,(((((22[&rate=5.706941427619346E-4]:3.421842815017E-1,27[&rate=5.706941427619346E-4]:3.586226376661E-1)[&rate=5.706941427619346E-4]:1.921485934523E-1,31[&rate=5.706941427619346E-4]:5.89127395502E-1)[&rate=5.706941427619346E-4]:1.685722010711E-1,(26[&rate=5.706941427619346E-4]:5.923366359715E-1,(7[&rate=5.706941427619346E-4]:1.848636051211E-1,8[&rate=5.706941427619346E-4]:1.848636051211E-1)[&rate=5.706941427619346E-4]:3.006237157818E-1)[&rate=5.706941427619346E-4]:1.215273441632E-1)[&rate=5.706941427619346E-4]:1.742017370812E-1,2[&rate=5.706941427619346E-4]:7.045040733802E-1)[&rate=5.706941427619346E-4]:1.583965572511E0,147[&rate=5.706941427619346E-4]:3.891208922423E-1)[&rate=5.706941427619346E-4]:2.235266964716E-1)[&rate=5.706941427619346E-4]:2.234596057862E-2)[&rate=5.706941427619346E-4]:2.289939303585E-1)[&rate=5.706941427619346E-4]:1.455150115858E-1,38[&rate=5.706941427619346E-4]:8.838194311274E-1)[&rate=5.706941427619346E-4]:5.019448415551E-1)[&rate=5.706941427619346E-4]:4.048727698707E-2,(((67[&rate=5.706941427619346E-4]:1.865961842711E-1,(122[&rate=5.706941427619346E-4]:3.536842014773E-1,(123[&rate=5.706941427619346E-4]:9.529589735864E-2,124[&rate=5.706941427619346E-4]:9.256365692152E-2)[&rate=5.706941427619346E-4]:2.583883041186E-1)[&rate=5.706941427619346E-4]:3.341845331345E-1)[&rate=5.706941427619346E-4]:9.001168618656E-2,(66[&rate=5.706941427619346E-4]:2.727954135756E-1,(119[&rate=5.706941427619346E-4]:1.679722280509E0,((126[&rate=5.706941427619346E-4]:8.485474329309E-1,((138[&rate=5.706941427619346E-4]:2.476921201533E-1,136[&rate=5.706941427619346E-4]:1.161852708381E-1)[&rate=5.706941427619346E-4]:4.750285740327E-1,135[&rate=5.706941427619346E-4]:5.227206941859E-1)[&rate=5.706941427619346E-4]:7.635840559094E-1)[&rate=5.706941427619346E-4]:2.794481686013E-2,120[&rate=5.706941427619346E-4]:1.566304361476E0)[&rate=5.706941427619346E-4]:1.752750807378E-2)[&rate=5.706941427619346E-4]:6.259498453958E-1)[&rate=5.706941427619346E-4]:3.812456882061E-3)[&rate=5.706941427619346E-4]:4.942934613541E-1,((((((70[&rate=5.706941427619346E-4]:6.281373278242E-1,(76[&rate=5.706941427619346E-4]:5.298952639281E-1,74[&rate=5.706941427619346E-4]:5.298952639281E-1)[&rate=5.706941427619346E-4]:1.365982282796E-1)[&rate=5.706941427619346E-4]:1.774830860056E-2,75[&rate=5.706941427619346E-4]:6.842418008082E-1)[&rate=5.706941427619346E-4]:4.147896060981E-1,(((82[&rate=5.706941427619346E-4]:3.337445060989E-1,(79[&rate=5.706941427619346E-4]:2.719914181353E-1,(72[&rate=5.706941427619346E-4]:1.614784280083E-1,78[&rate=5.706941427619346E-4]:1.833962362277E-1)[&rate=5.706941427619346E-4]:8.859518190761E-2)[&rate=5.706941427619346E-4]:5.353390988156E-2)[&rate=5.706941427619346E-4]:1.820708592745E-1,71[&rate=5.706941427619346E-4]:4.801989270173E-1)[&rate=5.706941427619346E-4]:2.343071431711E-2,((77[&rate=5.706941427619346E-4]:3.430461235201E-1,(80[&rate=5.706941427619346E-4]:1.268250310163E-1,81[&rate=5.706941427619346E-4]:1.268250310163E-1)[&rate=5.706941427619346E-4]:1.723854760654E-1)[&rate=5.706941427619346E-4]:2.158923804017E-1,73[&rate=5.706941427619346E-4]:5.644179559765E-1)[&rate=5.706941427619346E-4]:7.704836042746E-3)[&rate=5.706941427619346E-4]:5.26908614887E-1)[&rate=5.706941427619346E-4]:3.045884454826E-1,(((133[&rate=5.706941427619346E-4]:5.852448703044E-1,(134[&rate=5.706941427619346E-4]:4.381129049619E-1,137[&rate=5.706941427619346E-4]:5.093457816741E-1)[&rate=5.706941427619346E-4]:1.169949790413E-1)[&rate=5.706941427619346E-4]:7.286506459042E-1,53[&rate=5.706941427619346E-4]:5.318160192404E-1)[&rate=5.706941427619346E-4]:1.154024280828E-1,(52[&rate=5.706941427619346E-4]:4.397931031369E-1,(103[&rate=5.706941427619346E-4]:3.872646642385E-1,(29[&rate=5.706941427619346E-4]:5.167011606086E-1,(5[&rate=5.706941427619346E-4]:1.894467614953E-1,12[&rate=5.706941427619346E-4]:2.278029258787E-1)[&rate=5.706941427619346E-4]:1.820489196613E-1)[&rate=5.706941427619346E-4]:1.034402159587E-1)[&rate=5.706941427619346E-4]:1.716822173459E0)[&rate=5.706941427619346E-4]:2.156220654976E-1)[&rate=5.706941427619346E-4]:9.938346453661E-3)[&rate=5.706941427619346E-4]:2.643736926655E-1,125[&rate=5.706941427619346E-4]:7.11147972781E-1)[&rate=5.706941427619346E-4]:4.095089601492E-1,((59[&rate=5.706941427619346E-4]:4.414884062113E-1,(((54[&rate=5.706941427619346E-4]:1.824395188173E-1,57[&rate=5.706941427619346E-4]:2.234231253746E-1)[&rate=5.706941427619346E-4]:1.426460225102E-2,(37[&rate=5.706941427619346E-4]:1.717570037402E-1,58[&rate=5.706941427619346E-4]:1.526313206801E-1)[&rate=5.706941427619346E-4]:1.014498495685E-1)[&rate=5.706941427619346E-4]:1.386694315351E-1,(56[&rate=5.706941427619346E-4]:1.809329809792E-1,55[&rate=5.706941427619346E-4]:1.809329809792E-1)[&rate=5.706941427619346E-4]:1.844952164329E-1)[&rate=5.706941427619346E-4]:6.78634874877E-2)[&rate=5.706941427619346E-4]:2.337643105898E-1,68[&rate=5.706941427619346E-4]:6.260723889322E-1)[&rate=5.706941427619346E-4]:3.279178773313E-1)[&rate=5.706941427619346E-4]:3.646317033205E-1)[&rate=5.706941427619346E-4]:5.298477134238E-2)[&rate=5.706941427619346E-4]:4.274058807816E-2)[&rate=5.706941427619346E-4]:8.962270017906E-2)[&rate=5.706941427619346E-4]:1.311070997265E-2,33[&rate=5.706941427619346E-4]:8.990804658954E-2);
tree STATE_64370000 [&joint=-20965.95517096355,lnP=-20965.95517096355] = [&R] ((((((45[&rate=5.389672658967486E-4]:7.359343013443E-1,(((44[&rate=5.389672658967486E-4]:3.088248030755E-2,47[&rate=5.389672658967486E-4]:3.63469611818E-2)[&rate=5.389672658967486E-4]:5.654028329344E-1,49[&rate=5.389672658967486E-4]:5.689629088704E-1)[&rate=5.389672658967486E-4]:1.0923260138E-1,((50[&rate=5.389672658967486E-4]:6.668034375467E-1,51[&rate=5.389672658967486E-4]:6.722679184209E-1)[&rate=5.389672658967486E-4]:8.914707846199E-3,((43[&rate=5.389672658967486E-4]:5.566867318575E-1,46[&rate=5.389672658967486E-4]:5.566867318575E-1)[&rate=5.389672658967486E-4]:2.720114856009E-2,((41[&rate=5.389672658967486E-4]:3.486372061E-1,42[&rate=5.389672658967486E-4]:3.541016869742E-1)[&rate=5.389672658967486E-4]:9.177552159558E-2,48[&rate=5.389672658967486E-4]:4.8412857469E-1)[&rate=5.389672658967486E-4]:8.883034397907E-2)[&rate=5.389672658967486E-4]:1.24617150221E-1)[&rate=5.389672658967486E-4]:2.477364857591E-3)[&rate=5.389672658967486E-4]:3.314862715947E-2)[&rate=5.389672658967486E-4]:5.924037398046E-1,(35[&rate=5.389672658967486E-4]:6.740142256225E-2,(36[&rate=5.389672658967486E-4]:3.374526008154E-2,((127[&rate=5.389672658967486E-4]:2.408380804552E0,121[&rate=5.389672658967486E-4]:1.967284914141E0)[&rate=5.389672658967486E-4]:1.910024746658E-2,((((129[&rate=5.389672658967486E-4]:2.648987745672E-1,((131[&rate=5.389672658967486E-4]:1.240065186875E-1,130[&rate=5.389672658967486E-4]:1.212667926601E-1)[&rate=5.389672658967486E-4]:1.15437677379E-2,132[&rate=5.389672658967486E-4]:1.355502864254E-1)[&rate=5.389672658967486E-4]:1.320882141691E-1)[&rate=5.389672658967486E-4]:3.663711942448E-1,69[&rate=5.389672658967486E-4]:7.792151742915E-1)[&rate=5.389672658967486E-4]:6.128087466048E-2,118[&rate=5.389672658967486E-4]:8.295371448424E-1)[&rate=5.389672658967486E-4]:5.229091777749E-1,(((65[&rate=5.389672658967486E-4]:4.116109386286E-1,(60[&rate=5.389672658967486E-4]:1.538193213509E-1,(62[&rate=5.389672658967486E-4]:3.115820616471E-1,64[&rate=5.389672658967486E-4]:2.704861712361E-1)[&rate=5.389672658967486E-4]:3.401808162154E-2)[&rate=5.389672658967486E-4]:2.577916172777E-1)[&rate=5.389672658967486E-4]:1.856110496132E-1,(61[&rate=5.389672658967486E-4]:8.576134071011E-2,63[&rate=5.389672658967486E-4]:4.466545029907E-2)[&rate=5.389672658967486E-4]:7.032414694495E-1)[&rate=5.389672658967486E-4]:5.613818046369E-1,128[&rate=5.389672658967486E-4]:1.210658587399E0)[&rate=5.389672658967486E-4]:2.061707820835E-3)[&rate=5.389672658967486E-4]:1.764045924154E-1)[&rate=5.389672658967486E-4]:1.268121532681E-1)[&rate=5.389672658967486E-4]:8.023150494647E-2)[&rate=5.389672658967486E-4]:5.055657075903E-1)[&rate=5.389672658967486E-4]:3.022657599637E-1,(((147[&rate=5.389672658967486E-4]:7.101817381092E-1,((146[&rate=5.389672658967486E-4]:6.667433446484E-1,(101[&rate=5.389672658967486E-4]:9.49622182554E-1,(((((((112[&rate=5.389672658967486E-4]:4.858745435521E-1,(4[&rate=5.389672658967486E-4]:2.999121537347E-2,30[&rate=5.389672658967486E-4]:2.025939550995E-1)[&rate=5.389672658967486E-4]:3.983490816034E-1)[&rate=5.389672658967486E-4]:1.03958149972E-1,(((17[&rate=5.389672658967486E-4]:2.420786052308E-1,14[&rate=5.389672658967486E-4]:2.037224408471E-1)[&rate=5.389672658967486E-4]:2.071124116791E-1,117[&rate=5.389672658967486E-4]:4.135745785538E-1)[&rate=5.389672658967486E-4]:4.913179899646E-2,9[&rate=5.389672658967486E-4]:4.517474734406E-1)[&rate=5.389672658967486E-4]:1.298660420014E-1)[&rate=5.389672658967486E-4]:1.704870914721E-1,((105[&rate=5.389672658967486E-4]:4.065085174225E-1,110[&rate=5.389672658967486E-4]:4.284263256416E-1)[&rate=5.389672658967486E-4]:1.981316130567E-2,113[&rate=5.389672658967486E-4]:4.53718939002E-1)[&rate=5.389672658967486E-4]:3.066008459942E-1)[&rate=5.389672658967486E-4]:2.326220780108E-1,(((148[&rate=5.389672658967486E-4]:3.059521057463E-1,143[&rate=5.389672658967486E-4]:3.032123797189E-1)[&rate=5.389672658967486E-4]:4.860879922388E-1,(((106[&rate=5.389672658967486E-4]:4.413337982363E-1,111[&rate=5.389672658967486E-4]:4.577721544006E-1)[&rate=5.389672658967486E-4]:7.466327812131E-3,139[&rate=5.389672658967486E-4]:6.405809479661E-1)[&rate=5.389672658967486E-4]:4.125138575332E-2,116[&rate=5.389672658967486E-4]:4.297775391989E-1)[&rate=5.389672658967486E-4]:3.239063944025E-1)[&rate=5.389672658967486E-4]:1.286593910845E-1,((115[&rate=5.389672658967486E-4]:5.611577105806E-1,(13[&rate=5.389672658967486E-4]:4.899807200236E-1,19[&rate=5.389672658967486E-4]:5.283368844073E-1)[&rate=5.389672658967486E-4]:1.533687713789E-1)[&rate=5.389672658967486E-4]:1.855315820303E-1,(((114[&rate=5.389672658967486E-4]:3.048814907312E-2,104[&rate=5.389672658967486E-4]:9.076212167589E-2)[&rate=5.389672658967486E-4]:3.484789501265E-1,(108[&rate=5.389672658967486E-4]:4.28735707184E-1,107[&rate=5.389672658967486E-4]:4.314754332113E-1)[&rate=5.389672658967486E-4]:7.765638591093E-3)[&rate=5.389672658967486E-4]:4.252251953764E-2,109[&rate=5.389672658967486E-4]:5.009416735318E-1)[&rate=5.389672658967486E-4]:3.251996738737E-1)[&rate=5.389672658967486E-4]:1.356540320749E-1)[&rate=5.389672658967486E-4]:2.840675749919E-2)[&rate=5.389672658967486E-4]:1.761703134236E-1,((144[&rate=5.389672658967486E-4]:3.818663058664E-1,(141[&rate=5.389672658967486E-4]:1.790375163105E-1,145[&rate=5.389672658967486E-4]:1.817772423381E-1)[&rate=5.389672658967486E-4]:2.055685155832E-1)[&rate=5.389672658967486E-4]:2.812458902374E-2,142[&rate=5.389672658967486E-4]:4.154703469451E-1)[&rate=5.389672658967486E-4]:9.262445692117E-1)[&rate=5.389672658967486E-4]:5.177136231698E-2,((24[&rate=5.389672658967486E-4]:1.021120010683E0,((21[&rate=5.389672658967486E-4]:4.76470332189E-1,28[&rate=5.389672658967486E-4]:5.011278664355E-1)[&rate=5.389672658967486E-4]:3.704083935142E-1,1[&rate=5.389672658967486E-4]:8.523489008676E-2)[&rate=5.389672658967486E-4]:1.550632027885E-1)[&rate=5.389672658967486E-4]:1.593003894241E-1,(102[&rate=5.389672658967486E-4]:5.964111868815E-3,((140[&rate=5.389672658967486E-4]:4.321149696781E-1,11[&rate=5.389672658967486E-4]:4.512930518698E-1)[&rate=5.389672658967486E-4]:5.5254542713E-2,(23[&rate=5.389672658967486E-4]:5.376348363216E-1,(25[&rate=5.389672658967486E-4]:4.149475931939E-1,20[&rate=5.389672658967486E-4]:3.957695110021E-1)[&rate=5.389672658967486E-4]:1.336461472373E-1)[&rate=5.389672658967486E-4]:5.384426511045E-2)[&rate=5.389672658967486E-4]:5.651699419435E-1)[&rate=5.389672658967486E-4]:1.281245262238E-2)[&rate=5.389672658967486E-4]:1.281343715168E-1)[&rate=5.389672658967486E-4]:1.213708356067E-1,(((((((93[&rate=5.389672658967486E-4]:4.565282422527E-2,85[&rate=5.389672658967486E-4]:3.195419408825E-2)[&rate=5.389672658967486E-4]:4.32300453363E-2,((83[&rate=5.389672658967486E-4]:2.069527493576E-2,86[&rate=5.389672658967486E-4]:2.069527493576E-2)[&rate=5.389672658967486E-4]:4.730440423074E-2,84[&rate=5.389672658967486E-4]:6.79996791665E-2)[&rate=5.389672658967486E-4]:7.184560258048E-3)[&rate=5.389672658967486E-4]:5.475915020278E-2,(92[&rate=5.389672658967486E-4]:1.060899434102E-1,(91[&rate=5.389672658967486E-4]:9.371657931135E-3,90[&rate=5.389672658967486E-4]:9.371657931135E-3)[&rate=5.389672658967486E-4]:9.671828547903E-2)[&rate=5.389672658967486E-4]:3.755207635418E-2)[&rate=5.389672658967486E-4]:7.921861189414E-2,87[&rate=5.389672658967486E-4]:2.091620015215E-1)[&rate=5.389672658967486E-4]:9.75440336043E-2,(89[&rate=5.389672658967486E-4]:8.074900100772E-2,88[&rate=5.389672658967486E-4]:6.705037087071E-2)[&rate=5.389672658967486E-4]:2.396556642551E-1)[&rate=5.389672658967486E-4]:7.385363913106E-1,(6[&rate=5.389672658967486E-4]:4.467487652628E-1,(10[&rate=5.389672658967486E-4]:1.730885151749E-1,15[&rate=5.389672658967486E-4]:2.114446795583E-1)[&rate=5.389672658967486E-4]:2.900986062523E-1)[&rate=5.389672658967486E-4]:1.108224282969E-1)[&rate=5.389672658967486E-4]:1.796354686988E-2,(18[&rate=5.389672658967486E-4]:5.195960818763E-1,3[&rate=5.389672658967486E-4]:4.045275887257E-1)[&rate=5.389672658967486E-4]:1.189523571834E-1)[&rate=5.389672658967486E-4]:7.420620996782E-1)[&rate=5.389672658967486E-4]:6.868198629943E-1)[&rate=5.389672658967486E-4]:5.700667418533E-1)[&rate=5.389672658967486E-4]:6.631343798615E-2,(16[&rate=5.389672658967486E-4]:2.684798289282E0,(((((31[&rate=5.389672658967486E-4]:7.147237487358E-1,(22[&rate=5.389672658967486E-4]:4.925539594682E-1,27[&rate=5.389672658967486E-4]:5.089923156326E-1)[&rate=5.389672658967486E-4]:1.673752687195E-1)[&rate=5.389672658967486E-4]:5.457611907421E-2,(26[&rate=5.389672658967486E-4]:5.613541453043E-1,(7[&rate=5.389672658967486E-4]:2.142627111653E-1,8[&rate=5.389672658967486E-4]:2.142627111653E-1)[&rate=5.389672658967486E-4]:2.402421190705E-1)[&rate=5.389672658967486E-4]:1.641101060673E-1)[&rate=5.389672658967486E-4]:2.971654757068E-1,2[&rate=5.389672658967486E-4]:8.390680832428E-1)[&rate=5.389672658967486E-4]:1.572898351603E0,39[&rate=5.389672658967486E-4]:4.552406320167E-1)[&rate=5.389672658967486E-4]:1.17920083209E-1,40[&rate=5.389672658967486E-4]:5.731607152257E-1)[&rate=5.389672658967486E-4]:2.614464793942E-2)[&rate=5.389672658967486E-4]:1.353284023449E-2)[&rate=5.389672658967486E-4]:3.996648552927E-2)[&rate=5.389672658967486E-4]:4.999348556127E-2,((99[&rate=5.389672658967486E-4]:4.16892889756E-1,96[&rate=5.389672658967486E-4]:3.813737640731E-1)[&rate=5.389672658967486E-4]:2.798569816497E-1,((97[&rate=5.389672658967486E-4]:4.598955469187E-1,((100[&rate=5.389672658967486E-4]:2.796991172612E-2,94[&rate=5.389672658967486E-4]:2.796991172612E-2)[&rate=5.389672658967486E-4]:4.740315277806E-1,95[&rate=5.389672658967486E-4]:5.867008930588E-1)[&rate=5.389672658967486E-4]:8.35771675211E-2)[&rate=5.389672658967486E-4]:1.186088798689E-2,98[&rate=5.389672658967486E-4]:6.71209986818E-1)[&rate=5.389672658967486E-4]:3.681961090419E-3)[&rate=5.389672658967486E-4]:1.56321527128E-1)[&rate=5.389672658967486E-4]:1.640363339352E-1,38[&rate=5.389672658967486E-4]:7.985284974963E-1)[&rate=5.389672658967486E-4]:6.790698391354E-1)[&rate=5.389672658967486E-4]:8.352508282337E-2,((67[&rate=5.389672658967486E-4]:3.29117263546E-1,(122[&rate=5.389672658967486E-4]:3.063385391221E-1,(124[&rate=5.389672658967486E-4]:9.760794958387E-2,123[&rate=5.389672658967486E-4]:1.00340190021E-1)[&rate=5.389672658967486E-4]:2.059983491011E-1)[&rate=5.389672658967486E-4]:5.240512747646E-1)[&rate=5.389672658967486E-4]:1.23977538325E-1,((126[&rate=5.389672658967486E-4]:1.410227275467E0,(((138[&rate=5.389672658967486E-4]:2.262832211692E-1,136[&rate=5.389672658967486E-4]:9.477637185401E-2)[&rate=5.389672658967486E-4]:4.339907953466E-1,135[&rate=5.389672658967486E-4]:4.602740165158E-1)[&rate=5.389672658967486E-4]:1.118683808326E0,(120[&rate=5.389672658967486E-4]:1.063741362682E0,119[&rate=5.389672658967486E-4]:1.159631773641E0)[&rate=5.389672658967486E-4]:7.672712566799E-1)[&rate=5.389672658967486E-4]:2.690267677894E-1)[&rate=5.389672658967486E-4]:2.269067745332E-1,66[&rate=5.389672658967486E-4]:3.899598603151E-1)[&rate=5.389672658967486E-4]:6.313494155594E-2)[&rate=5.389672658967486E-4]:5.056631710685E-1)[&rate=5.389672658967486E-4]:1.068002601369E-1,33[&rate=5.389672658967486E-4]:1.861061782819E-1)[&rate=5.389672658967486E-4]:9.035497767165E-2,(((((((134[&rate=5.389672658967486E-4]:8.922843752168E-1,(133[&rate=5.389672658967486E-4]:6.079978255337E-1,137[&rate=5.389672658967486E-4]:6.490937159447E-1)[&rate=5.389672658967486E-4]:3.144235359843E-1)[&rate=5.389672658967486E-4]:6.513867890093E-1,(((70[&rate=5.389672658967486E-4]:3.603883761813E-1,(76[&rate=5.389672658967486E-4]:3.125627291357E-1,74[&rate=5.389672658967486E-4]:3.125627291357E-1)[&rate=5.389672658967486E-4]:8.618181142911E-2)[&rate=5.389672658967486E-4]:1.917637444677E-1,75[&rate=5.389672658967486E-4]:5.905082850325E-1)[&rate=5.389672658967486E-4]:4.332621319154E-1,((((77[&rate=5.389672658967486E-4]:4.038841341438E-1,73[&rate=5.389672658967486E-4]:4.093635861985E-1)[&rate=5.389672658967486E-4]:1.131831926868E-1,71[&rate=5.389672658967486E-4]:4.540536282004E-1)[&rate=5.389672658967486E-4]:5.844784436664E-2,(80[&rate=5.389672658967486E-4]:2.100220196294E-1,81[&rate=5.389672658967486E-4]:2.100220196294E-1)[&rate=5.389672658967486E-4]:3.216575351294E-1)[&rate=5.389672658967486E-4]:1.235945166275E-1,((79[&rate=5.389672658967486E-4]:4.951000039077E-1,82[&rate=5.389672658967486E-4]:5.033191819898E-1)[&rate=5.389672658967486E-4]:8.467171791652E-2,(72[&rate=5.389672658967486E-4]:9.107983734038E-2,78[&rate=5.389672658967486E-4]:1.129976455597E-1)[&rate=5.389672658967486E-4]:4.667740762645E-1)[&rate=5.389672658967486E-4]:8.372152764436E-2)[&rate=5.389672658967486E-4]:3.191812770685E-1)[&rate=5.389672658967486E-4]:5.144212952232E-1)[&rate=5.389672658967486E-4]:6.546632961566E-2,(53[&rate=5.389672658967486E-4]:7.879221233622E-1,(52[&rate=5.389672658967486E-4]:3.444346159546E-1,(103[&rate=5.389672658967486E-4]:6.968970809977E-1,(29[&rate=5.389672658967486E-4]:4.969467961755E-1,(5[&rate=5.389672658967486E-4]:1.588270133087E-1,12[&rate=5.389672658967486E-4]:1.971831776921E-1)[&rate=5.389672658967486E-4]:1.929143034148E-1)[&rate=5.389672658967486E-4]:4.32826997151E-1)[&rate=5.389672658967486E-4]:1.311831269518E0)[&rate=5.389672658967486E-4]:4.51684228719E-1)[&rate=5.389672658967486E-4]:6.927285981256E-2)[&rate=5.389672658967486E-4]:4.384582434338E-1,125[&rate=5.389672658967486E-4]:1.085270712947E0)[&rate=5.389672658967486E-4]:2.349379615947E-1,((57[&rate=5.389672658967486E-4]:3.841324806819E-1,(59[&rate=5.389672658967486E-4]:2.79916671838E-1,(((58[&rate=5.389672658967486E-4]:8.755757149538E-2,54[&rate=5.389672658967486E-4]:3.018052231505E-2)[&rate=5.389672658967486E-4]:1.137400008727E-1,37[&rate=5.389672658967486E-4]:2.204232554282E-1)[&rate=5.389672658967486E-4]:6.725216088073E-2,(56[&rate=5.389672658967486E-4]:1.717943370977E-1,55[&rate=5.389672658967486E-4]:1.717943370977E-1)[&rate=5.389672658967486E-4]:6.943299177935E-2)[&rate=5.389672658967486E-4]:3.049262164927E-2)[&rate=5.389672658967486E-4]:1.014835684068E-1)[&rate=5.389672658967486E-4]:1.763971245708E-1,68[&rate=5.389672658967486E-4]:5.086170369466E-1)[&rate=5.389672658967486E-4]:6.449249709287E-1)[&rate=5.389672658967486E-4]:2.888054765484E-1,32[&rate=5.389672658967486E-4]:9.695339802202E-3)[&rate=5.389672658967486E-4]:2.026073508216E-1,34[&rate=5.389672658967486E-4]:2.342204988429E-1)[&rate=5.389672658967486E-4]:5.867901327505E-2);
tree STATE_64380000 [&joint=-20966.43939930192,lnP=-20966.43939930192] = [&R] (32[&rate=5.455235609378392E-4]:8.154952268202E-2,(33[&rate=5.455235609378392E-4]:6.441327674814E-2,((((((((((74[&rate=5.455235609378392E-4]:5.167871064569E-1,(70[&rate=5.455235609378392E-4]:4.653781608688E-1,76[&rate=5.455235609378392E-4]:5.037343252523E-1)[&rate=5.455235609378392E-4]:1.30527812046E-2)[&rate=5.455235609378392E-4]:2.509929049771E-1,75[&rate=5.455235609378392E-4]:7.67780011434E-1)[&rate=5.455235609378392E-4]:3.610567691548E-1,(((80[&rate=5.455235609378392E-4]:2.93170048496E-1,81[&rate=5.455235609378392E-4]:2.93170048496E-1)[&rate=5.455235609378392E-4]:2.694307628697E-1,((79[&rate=5.455235609378392E-4]:2.835965845648E-1,((72[&rate=5.455235609378392E-4]:1.239556858049E-2,78[&rate=5.455235609378392E-4]:3.431337679981E-2)[&rate=5.455235609378392E-4]:2.101475342124E-1,82[&rate=5.455235609378392E-4]:2.526800890943E-1)[&rate=5.455235609378392E-4]:3.913567355256E-2)[&rate=5.455235609378392E-4]:1.973312727532E-1,71[&rate=5.455235609378392E-4]:4.535305970439E-1)[&rate=5.455235609378392E-4]:8.989213213004E-2)[&rate=5.455235609378392E-4]:5.678544571522E-2,(73[&rate=5.455235609378392E-4]:6.388691070115E-1,77[&rate=5.455235609378392E-4]:6.333896549568E-1)[&rate=5.455235609378392E-4]:2.983221856254E-2)[&rate=5.455235609378392E-4]:4.601354550148E-1)[&rate=5.455235609378392E-4]:5.429662552467E-1,(53[&rate=5.455235609378392E-4]:8.615241439012E-1,(137[&rate=5.455235609378392E-4]:8.152106842111E-1,(133[&rate=5.455235609378392E-4]:7.377873223879E-1,134[&rate=5.455235609378392E-4]:7.076503360867E-1)[&rate=5.455235609378392E-4]:3.632747141223E-2)[&rate=5.455235609378392E-4]:8.694888470693E-1)[&rate=5.455235609378392E-4]:6.381583332226E-2)[&rate=5.455235609378392E-4]:9.222247781278E-3,((103[&rate=5.455235609378392E-4]:5.929359054262E-1,(29[&rate=5.455235609378392E-4]:5.124627044679E-1,(5[&rate=5.455235609378392E-4]:7.02487684953E-2,12[&rate=5.455235609378392E-4]:1.086049328788E-1)[&rate=5.455235609378392E-4]:2.970084565206E-1)[&rate=5.455235609378392E-4]:3.133499132871E-1)[&rate=5.455235609378392E-4]:1.187280873847E0,52[&rate=5.455235609378392E-4]:1.15923044712E-1)[&rate=5.455235609378392E-4]:8.268359016041E-1)[&rate=5.455235609378392E-4]:2.008364448235E-1,125[&rate=5.455235609378392E-4]:9.250161561671E-1)[&rate=5.455235609378392E-4]:2.514800019982E-1,((57[&rate=5.455235609378392E-4]:2.947409870251E-1,((56[&rate=5.455235609378392E-4]:1.867603510752E-1,55[&rate=5.455235609378392E-4]:1.867603510752E-1)[&rate=5.455235609378392E-4]:1.762006828706E-2,(37[&rate=5.455235609378392E-4]:2.466682214557E-1,((54[&rate=5.455235609378392E-4]:1.317549033876E-1,59[&rate=5.455235609378392E-4]:1.700062695078E-1)[&rate=5.455235609378392E-4]:1.165247610241E-3,58[&rate=5.455235609378392E-4]:1.902972001781E-1)[&rate=5.455235609378392E-4]:3.72453382175E-2)[&rate=5.455235609378392E-4]:4.160285338333E-3)[&rate=5.455235609378392E-4]:7.943160591413E-2)[&rate=5.455235609378392E-4]:3.119047590101E-1,68[&rate=5.455235609378392E-4]:5.547331777291E-1)[&rate=5.455235609378392E-4]:4.550963137694E-1)[&rate=5.455235609378392E-4]:1.436498342845E-1,(66[&rate=5.455235609378392E-4]:2.657477654849E-1,(((((138[&rate=5.455235609378392E-4]:3.056296494184E-1,136[&rate=5.455235609378392E-4]:1.741228001032E-1)[&rate=5.455235609378392E-4]:6.901207469052E-1,135[&rate=5.455235609378392E-4]:7.957503963236E-1)[&rate=5.455235609378392E-4]:8.457694769913E-1,120[&rate=5.455235609378392E-4]:1.893574667835E0)[&rate=5.455235609378392E-4]:6.966723531701E-2,(119[&rate=5.455235609378392E-4]:2.036182143215E0,126[&rate=5.455235609378392E-4]:1.250479620571E0)[&rate=5.455235609378392E-4]:2.295017089664E-2)[&rate=5.455235609378392E-4]:1.679231460066E-1,(67[&rate=5.455235609378392E-4]:1.103597229203E-1,(122[&rate=5.455235609378392E-4]:2.822455573536E-1,(124[&rate=5.455235609378392E-4]:1.722313884889E-2,123[&rate=5.455235609378392E-4]:1.995537928601E-2)[&rate=5.455235609378392E-4]:2.622901780676E-1)[&rate=5.455235609378392E-4]:3.293867159074E-1)[&rate=5.455235609378392E-4]:8.381902486883E-2)[&rate=5.455235609378392E-4]:7.156901769574E-2)[&rate=5.455235609378392E-4]:3.400109225259E-1)[&rate=5.455235609378392E-4]:7.446015276793E-2,(((35[&rate=5.455235609378392E-4]:3.269656073419E-2,(36[&rate=5.455235609378392E-4]:1.902805057878E-3,(127[&rate=5.455235609378392E-4]:1.693600712743E0,121[&rate=5.455235609378392E-4]:1.252504822332E0)[&rate=5.455235609378392E-4]:8.288500375203E-1)[&rate=5.455235609378392E-4]:7.736909814207E-2)[&rate=5.455235609378392E-4]:1.096074475719E-1,((((((41[&rate=5.455235609378392E-4]:2.757892782256E-1,(48[&rate=5.455235609378392E-4]:1.232644618172E-1,42[&rate=5.455235609378392E-4]:8.501309569694E-2)[&rate=5.455235609378392E-4]:1.962406634029E-1)[&rate=5.455235609378392E-4]:3.527599120424E-1,(46[&rate=5.455235609378392E-4]:4.864594121259E-1,43[&rate=5.455235609378392E-4]:4.864594121259E-1)[&rate=5.455235609378392E-4]:1.96734586885E-1)[&rate=5.455235609378392E-4]:2.003398517641E-2,((49[&rate=5.455235609378392E-4]:2.504259576835E-1,47[&rate=5.455235609378392E-4]:2.832128429292E-1)[&rate=5.455235609378392E-4]:9.816773050116E-2,44[&rate=5.455235609378392E-4]:3.759160925561E-1)[&rate=5.455235609378392E-4]:3.21847410757E-1)[&rate=5.455235609378392E-4]:1.433324203457E-3,(51[&rate=5.455235609378392E-4]:6.503959578236E-1,50[&rate=5.455235609378392E-4]:6.449314769493E-1)[&rate=5.455235609378392E-4]:2.694294619571E-2)[&rate=5.455235609378392E-4]:2.725653375031E-2,45[&rate=5.455235609378392E-4]:7.237211208297E-1)[&rate=5.455235609378392E-4]:1.291946091429E-1,((((62[&rate=5.455235609378392E-4]:2.68451387644E-1,60[&rate=5.455235609378392E-4]:7.667056572623E-2)[&rate=5.455235609378392E-4]:3.572424403413E-2,(65[&rate=5.455235609378392E-4]:1.076004579837E-1,64[&rate=5.455235609378392E-4]:2.582853894904E-1)[&rate=5.455235609378392E-4]:4.794351776644E-3)[&rate=5.455235609378392E-4]:2.687794317058E-1,(61[&rate=5.455235609378392E-4]:6.831794451517E-2,63[&rate=5.455235609378392E-4]:2.722205410412E-2)[&rate=5.455235609378392E-4]:5.046371188687E-1)[&rate=5.455235609378392E-4]:1.105208107701E0,(((69[&rate=5.455235609378392E-4]:8.687623235605E-1,118[&rate=5.455235609378392E-4]:8.578034194508E-1)[&rate=5.455235609378392E-4]:2.721558974682E-2,((131[&rate=5.455235609378392E-4]:1.446310869709E-1,130[&rate=5.455235609378392E-4]:1.418913609436E-1)[&rate=5.455235609378392E-4]:4.185287883477E-2,(129[&rate=5.455235609378392E-4]:1.809330673608E-1,132[&rate=5.455235609378392E-4]:1.836727933882E-1)[&rate=5.455235609378392E-4]:2.811172417504E-3)[&rate=5.455235609378392E-4]:5.642884680494E-1)[&rate=5.455235609378392E-4]:6.854620349334E-1,128[&rate=5.455235609378392E-4]:1.430755016734E0)[&rate=5.455235609378392E-4]:1.076821269534E-1)[&rate=5.455235609378392E-4]:8.787479857672E-2)[&rate=5.455235609378392E-4]:4.47591893299E-2)[&rate=5.455235609378392E-4]:3.160839552861E-1,((((((99[&rate=5.455235609378392E-4]:6.894664039839E-1,96[&rate=5.455235609378392E-4]:6.53947278301E-1)[&rate=5.455235609378392E-4]:2.517908597138E-2,98[&rate=5.455235609378392E-4]:6.92787566458E-1)[&rate=5.455235609378392E-4]:2.43066475136E-2,((100[&rate=5.455235609378392E-4]:2.765209819569E-1,94[&rate=5.455235609378392E-4]:2.765209819569E-1)[&rate=5.455235609378392E-4]:9.138327177693E-2,95[&rate=5.455235609378392E-4]:4.526037072859E-1)[&rate=5.455235609378392E-4]:2.754194684344E-1)[&rate=5.455235609378392E-4]:5.193174868737E-2,(147[&rate=5.455235609378392E-4]:6.877575729021E-1,(((101[&rate=5.455235609378392E-4]:6.010384834055E-1,((((144[&rate=5.455235609378392E-4]:2.039872990261E-1,(145[&rate=5.455235609378392E-4]:3.249735278607E-2,141[&rate=5.455235609378392E-4]:2.975762675849E-2)[&rate=5.455235609378392E-4]:1.76969398295E-1)[&rate=5.455235609378392E-4]:6.094002729794E-1,142[&rate=5.455235609378392E-4]:8.188670240605E-1)[&rate=5.455235609378392E-4]:7.961205303824E-1,(((24[&rate=5.455235609378392E-4]:1.075804654431E0,((21[&rate=5.455235609378392E-4]:6.543223151542E-1,28[&rate=5.455235609378392E-4]:6.789798494006E-1)[&rate=5.455235609378392E-4]:2.53839701941E-1,1[&rate=5.455235609378392E-4]:1.465181814787E-1)[&rate=5.455235609378392E-4]:1.484645551436E-1)[&rate=5.455235609378392E-4]:3.850084709373E-1,(102[&rate=5.455235609378392E-4]:2.458059847802E-1,((140[&rate=5.455235609378392E-4]:6.295369657428E-1,11[&rate=5.455235609378392E-4]:6.487150479345E-1)[&rate=5.455235609378392E-4]:3.063928425139E-1,(23[&rate=5.455235609378392E-4]:7.028559930341E-1,(25[&rate=5.455235609378392E-4]:5.168097513737E-1,20[&rate=5.455235609378392E-4]:4.97631669182E-1)[&rate=5.455235609378392E-4]:1.9700514577E-1)[&rate=5.455235609378392E-4]:3.371834042636E-1)[&rate=5.455235609378392E-4]:3.564515189893E-1)[&rate=5.455235609378392E-4]:5.33633049712E-2)[&rate=5.455235609378392E-4]:5.183830575443E-2,((113[&rate=5.455235609378392E-4]:7.76927510914E-1,((110[&rate=5.455235609378392E-4]:4.106225140082E-1,105[&rate=5.455235609378392E-4]:3.887047057892E-1)[&rate=5.455235609378392E-4]:3.333640416358E-1,(((17[&rate=5.455235609378392E-4]:1.969559086368E-1,14[&rate=5.455235609378392E-4]:1.585997442531E-1)[&rate=5.455235609378392E-4]:4.943338636917E-1,(112[&rate=5.455235609378392E-4]:5.029889268994E-1,(9[&rate=5.455235609378392E-4]:3.717525385723E-1,(4[&rate=5.455235609378392E-4]:1.191149819308E-1,30[&rate=5.455235609378392E-4]:2.917177216568E-1)[&rate=5.455235609378392E-4]:2.033224881484E-1)[&rate=5.455235609378392E-4]:1.23017210245E-1)[&rate=5.455235609378392E-4]:1.499446810454E-1)[&rate=5.455235609378392E-4]:5.956598056554E-2,117[&rate=5.455235609378392E-4]:7.152393145379E-1)[&rate=5.455235609378392E-4]:3.696641918837E-2)[&rate=5.455235609378392E-4]:2.746150321529E-2)[&rate=5.455235609378392E-4]:2.476527620367E-1,(((116[&rate=5.455235609378392E-4]:5.40059535006E-1,((106[&rate=5.455235609378392E-4]:3.469271510643E-1,111[&rate=5.455235609378392E-4]:3.633655072287E-1)[&rate=5.455235609378392E-4]:6.135358661517E-2,139[&rate=5.455235609378392E-4]:6.000615595972E-1)[&rate=5.455235609378392E-4]:1.920527699293E-1)[&rate=5.455235609378392E-4]:1.07020703695E-1,(148[&rate=5.455235609378392E-4]:3.274355238911E-1,143[&rate=5.455235609378392E-4]:3.246957978637E-1)[&rate=5.455235609378392E-4]:3.580008791936E-1)[&rate=5.455235609378392E-4]:2.699703915554E-1,((115[&rate=5.455235609378392E-4]:5.823767983357E-1,(13[&rate=5.455235609378392E-4]:4.519739250324E-1,19[&rate=5.455235609378392E-4]:4.903300894161E-1)[&rate=5.455235609378392E-4]:2.125946541251E-1)[&rate=5.455235609378392E-4]:5.025020339169E-2,(((114[&rate=5.455235609378392E-4]:2.882347192883E-1,104[&rate=5.455235609378392E-4]:3.48508691891E-1)[&rate=5.455235609378392E-4]:1.713915892308E-1,(108[&rate=5.455235609378392E-4]:3.34101095786E-1,107[&rate=5.455235609378392E-4]:3.368408218134E-1)[&rate=5.455235609378392E-4]:1.830594593084E-1)[&rate=5.455235609378392E-4]:9.09606939845E-2,109[&rate=5.455235609378392E-4]:6.300390572981E-1)[&rate=5.455235609378392E-4]:8.203999922377E-2)[&rate=5.455235609378392E-4]:2.84423628529E-1)[&rate=5.455235609378392E-4]:2.53378618725E-2)[&rate=5.455235609378392E-4]:4.003999252947E-1)[&rate=5.455235609378392E-4]:1.740461647124E-2)[&rate=5.455235609378392E-4]:3.334478747425E-2,(((((((85[&rate=5.455235609378392E-4]:8.251081832079E-2,83[&rate=5.455235609378392E-4]:8.251081832079E-2)[&rate=5.455235609378392E-4]:1.652674874609E-3,(93[&rate=5.455235609378392E-4]:7.529888204987E-2,84[&rate=5.455235609378392E-4]:6.160025191285E-2)[&rate=5.455235609378392E-4]:2.256324128255E-2)[&rate=5.455235609378392E-4]:6.496890278046E-3,86[&rate=5.455235609378392E-4]:9.066038347345E-2)[&rate=5.455235609378392E-4]:1.754502146932E-1,87[&rate=5.455235609378392E-4]:2.661105981666E-1)[&rate=5.455235609378392E-4]:4.402129453283E-2,(92[&rate=5.455235609378392E-4]:1.478780439674E-1,(91[&rate=5.455235609378392E-4]:1.014640872031E-1,90[&rate=5.455235609378392E-4]:1.014640872031E-1)[&rate=5.455235609378392E-4]:4.641395676424E-2)[&rate=5.455235609378392E-4]:1.759524788691E-1)[&rate=5.455235609378392E-4]:3.009488681012E-1,(89[&rate=5.455235609378392E-4]:1.157104563985E-1,88[&rate=5.455235609378392E-4]:1.020118262615E-1)[&rate=5.455235609378392E-4]:5.090689345391E-1)[&rate=5.455235609378392E-4]:8.711278653979E-1,(((10[&rate=5.455235609378392E-4]:5.318597795879E-1,15[&rate=5.455235609378392E-4]:5.702159439714E-1)[&rate=5.455235609378392E-4]:1.390357125512E-1,6[&rate=5.455235609378392E-4]:6.544571359747E-1)[&rate=5.455235609378392E-4]:3.13225249681E-1,(18[&rate=5.455235609378392E-4]:6.016386973933E-1,3[&rate=5.455235609378392E-4]:4.865702042427E-1)[&rate=5.455235609378392E-4]:4.290573868926E-1)[&rate=5.455235609378392E-4]:2.685500766612E-2)[&rate=5.455235609378392E-4]:4.565346746226E-1)[&rate=5.455235609378392E-4]:2.04760936009E-1)[&rate=5.455235609378392E-4]:9.731159324346E-1,((97[&rate=5.455235609378392E-4]:4.95449393993E-1,(146[&rate=5.455235609378392E-4]:6.666756233574E-1,16[&rate=5.455235609378392E-4]:2.63194997024E0)[&rate=5.455235609378392E-4]:2.003060123663E-2)[&rate=5.455235609378392E-4]:2.823307955014E-2,40[&rate=5.455235609378392E-4]:5.947207249093E-1)[&rate=5.455235609378392E-4]:6.269531936965E-3)[&rate=5.455235609378392E-4]:1.941160836285E-2,39[&rate=5.455235609378392E-4]:6.204018652091E-1)[&rate=5.455235609378392E-4]:9.978658512624E-3)[&rate=5.455235609378392E-4]:1.023013839097E-2)[&rate=5.455235609378392E-4]:4.589043230999E-2,((((22[&rate=5.455235609378392E-4]:4.74321730973E-1,27[&rate=5.455235609378392E-4]:4.907600871374E-1)[&rate=5.455235609378392E-4]:2.463403424184E-1,(26[&rate=5.455235609378392E-4]:6.552060758388E-1,(7[&rate=5.455235609378392E-4]:2.297702835743E-1,8[&rate=5.455235609378392E-4]:2.297702835743E-1)[&rate=5.455235609378392E-4]:3.18586477196E-1)[&rate=5.455235609378392E-4]:7.641490166228E-2)[&rate=5.455235609378392E-4]:6.625960027322E-2,31[&rate=5.455235609378392E-4]:8.417161942127E-1)[&rate=5.455235609378392E-4]:1.965846184269E-1,2[&rate=5.455235609378392E-4]:8.109035523656E-1)[&rate=5.455235609378392E-4]:1.832323344886E0)[&rate=5.455235609378392E-4]:1.179450043308E-1,38[&rate=5.455235609378392E-4]:7.361400878244E-1)[&rate=5.455235609378392E-4]:3.246133222833E-1)[&rate=5.455235609378392E-4]:2.218308771865E-1)[&rate=5.455235609378392E-4]:2.066971394441E-1,34[&rate=5.455235609378392E-4]:2.390228159272E-2)[&rate=5.455235609378392E-4]:5.69493513198E-2)[&rate=5.455235609378392E-4]:2.261569798859E-2);
tree STATE_64390000 [&joint=-20969.659223671842,lnP=-20969.659223671842] = [&R] (33[&rate=5.800842795579795E-4]:4.192664421509E-2,(32[&rate=5.800842795579795E-4]:1.432182176355E-2,(34[&rate=5.800842795579795E-4]:7.141230151097E-3,(((127[&rate=5.800842795579795E-4]:2.783283703156E0,(((((49[&rate=5.800842795579795E-4]:6.620113412767E-1,(46[&rate=5.800842795579795E-4]:5.659586210046E-1,(43[&rate=5.800842795579795E-4]:5.549577593691E-1,(41[&rate=5.800842795579795E-4]:3.847731755238E-1,(48[&rate=5.800842795579795E-4]:1.29580659414E-1,42[&rate=5.800842795579795E-4]:9.132929329374E-2)[&rate=5.800842795579795E-4]:2.989083631043E-1)[&rate=5.800842795579795E-4]:1.155397751023E-1)[&rate=5.800842795579795E-4]:1.100086163544E-2)[&rate=5.800842795579795E-4]:1.288396055179E-1)[&rate=5.800842795579795E-4]:3.758969101635E-2,((50[&rate=5.800842795579795E-4]:5.730485774459E-1,(47[&rate=5.800842795579795E-4]:5.015539360899E-1,51[&rate=5.800842795579795E-4]:4.742315317184E-1)[&rate=5.800842795579795E-4]:1.042815266017E-1)[&rate=5.800842795579795E-4]:1.005900472248E-1,44[&rate=5.800842795579795E-4]:7.009610290422E-1)[&rate=5.800842795579795E-4]:2.596240762237E-2)[&rate=5.800842795579795E-4]:7.616794276276E-2,45[&rate=5.800842795579795E-4]:8.003591389902E-1)[&rate=5.800842795579795E-4]:1.402849036716E-1,((128[&rate=5.800842795579795E-4]:1.26184837718E0,((65[&rate=5.800842795579795E-4]:2.505168757259E-1,((62[&rate=5.800842795579795E-4]:3.283627499E-1,60[&rate=5.800842795579795E-4]:1.365819279823E-1)[&rate=5.800842795579795E-4]:5.37977431336E-2,64[&rate=5.800842795579795E-4]:3.410646026226E-1)[&rate=5.800842795579795E-4]:6.013720461005E-2)[&rate=5.800842795579795E-4]:1.945574335526E-1,(61[&rate=5.800842795579795E-4]:5.0804244001E-2,63[&rate=5.800842795579795E-4]:9.708353589956E-3)[&rate=5.800842795579795E-4]:5.860508871953E-1)[&rate=5.800842795579795E-4]:7.647192733807E-1)[&rate=5.800842795579795E-4]:4.174903672119E-1,(69[&rate=5.800842795579795E-4]:1.380297849919E0,(((132[&rate=5.800842795579795E-4]:2.635959454873E-1,(131[&rate=5.800842795579795E-4]:1.653991096732E-1,130[&rate=5.800842795579795E-4]:1.626593836458E-1)[&rate=5.800842795579795E-4]:9.819683581409E-2)[&rate=5.800842795579795E-4]:4.898352180315E-2,129[&rate=5.800842795579795E-4]:3.098397412631E-1)[&rate=5.800842795579795E-4]:9.049065643861E-1,118[&rate=5.800842795579795E-4]:1.351732607019E0)[&rate=5.800842795579795E-4]:1.760633879078E-2)[&rate=5.800842795579795E-4]:4.497258259791E-1)[&rate=5.800842795579795E-4]:3.470151056153E-2)[&rate=5.800842795579795E-4]:1.345328239167E-2,((36[&rate=5.800842795579795E-4]:9.32602175465E-2,35[&rate=5.800842795579795E-4]:4.668487508074E-2)[&rate=5.800842795579795E-4]:7.494494469407E-2,121[&rate=5.800842795579795E-4]:2.247657217035E0)[&rate=5.800842795579795E-4]:7.709659428229E-2)[&rate=5.800842795579795E-4]:1.743400142808E-2)[&rate=5.800842795579795E-4]:2.29808707742E-1,((39[&rate=5.800842795579795E-4]:6.574027872309E-1,(((((100[&rate=5.800842795579795E-4]:1.379075101235E-1,94[&rate=5.800842795579795E-4]:1.379075101235E-1)[&rate=5.800842795579795E-4]:3.463482298427E-2,95[&rate=5.800842795579795E-4]:2.572417866598E-1)[&rate=5.800842795579795E-4]:2.286317517523E-1,98[&rate=5.800842795579795E-4]:4.749445766634E-1)[&rate=5.800842795579795E-4]:1.072518294855E-1,(99[&rate=5.800842795579795E-4]:4.9213138842E-1,96[&rate=5.800842795579795E-4]:4.566122627372E-1)[&rate=5.800842795579795E-4]:1.119229412261E-1)[&rate=5.800842795579795E-4]:1.976622081499E-1,(((((26[&rate=5.800842795579795E-4]:7.101535948552E-1,(7[&rate=5.800842795579795E-4]:2.021670430488E-1,8[&rate=5.800842795579795E-4]:2.021670430488E-1)[&rate=5.800842795579795E-4]:4.011372367379E-1)[&rate=5.800842795579795E-4]:3.864939478691E-2,((22[&rate=5.800842795579795E-4]:3.722613590219E-1,27[&rate=5.800842795579795E-4]:3.886997151863E-1)[&rate=5.800842795579795E-4]:1.912876497306E-1,31[&rate=5.800842795579795E-4]:6.183435293005E-1)[&rate=5.800842795579795E-4]:1.7429507678E-1)[&rate=5.800842795579795E-4]:1.040910450187E-1,2[&rate=5.800842795579795E-4]:6.693323908251E-1)[&rate=5.800842795579795E-4]:1.642319054813E0,(101[&rate=5.800842795579795E-4]:1.092094016356E0,((((((17[&rate=5.800842795579795E-4]:7.118380996122E-1,14[&rate=5.800842795579795E-4]:6.734819352285E-1)[&rate=5.800842795579795E-4]:1.201091522374E-1,((((112[&rate=5.800842795579795E-4]:5.393156663606E-1,117[&rate=5.800842795579795E-4]:5.420553923881E-1)[&rate=5.800842795579795E-4]:3.135622940949E-2,9[&rate=5.800842795579795E-4]:5.62452717688E-1)[&rate=5.800842795579795E-4]:1.862345127683E-3,(4[&rate=5.800842795579795E-4]:1.48176298913E-1,30[&rate=5.800842795579795E-4]:3.20779038639E-1)[&rate=5.800842795579795E-4]:3.668236954095E-1)[&rate=5.800842795579795E-4]:1.177888803118E-1,((113[&rate=5.800842795579795E-4]:4.97935455081E-1,105[&rate=5.800842795579795E-4]:4.705381948072E-1)[&rate=5.800842795579795E-4]:2.027799795799E-2,110[&rate=5.800842795579795E-4]:5.127340009843E-1)[&rate=5.800842795579795E-4]:1.721096681705E-1)[&rate=5.800842795579795E-4]:1.032679662564E-1)[&rate=5.800842795579795E-4]:1.034893508441E-1,((((148[&rate=5.800842795579795E-4]:2.210776246642E-1,143[&rate=5.800842795579795E-4]:2.183378986369E-1)[&rate=5.800842795579795E-4]:3.206670823815E-1,(106[&rate=5.800842795579795E-4]:2.444975898331E-1,(139[&rate=5.800842795579795E-4]:4.053433651008E-1,111[&rate=5.800842795579795E-4]:2.300008993474E-1)[&rate=5.800842795579795E-4]:3.093504665E-2)[&rate=5.800842795579795E-4]:3.191649254318E-1)[&rate=5.800842795579795E-4]:1.133882937785E-1,116[&rate=5.800842795579795E-4]:6.167768364405E-1)[&rate=5.800842795579795E-4]:8.851752694621E-2,((((108[&rate=5.800842795579795E-4]:5.172476668815E-1,((114[&rate=5.800842795579795E-4]:1.970624114078E-2,104[&rate=5.800842795579795E-4]:7.998021374355E-2)[&rate=5.800842795579795E-4]:2.424764422598E-1,107[&rate=5.800842795579795E-4]:3.224566560034E-1)[&rate=5.800842795579795E-4]:1.975307369055E-1)[&rate=5.800842795579795E-4]:4.339678717639E-2,109[&rate=5.800842795579795E-4]:5.82562262277E-1)[&rate=5.800842795579795E-4]:1.04280475729E-1,115[&rate=5.800842795579795E-4]:6.073906832115E-1)[&rate=5.800842795579795E-4]:4.128797003186E-2,(13[&rate=5.800842795579795E-4]:2.761025762717E-1,19[&rate=5.800842795579795E-4]:3.144587406554E-1)[&rate=5.800842795579795E-4]:4.547678577935E-1)[&rate=5.800842795579795E-4]:5.661571014335E-2)[&rate=5.800842795579795E-4]:1.095942941014E-1)[&rate=5.800842795579795E-4]:1.996395814706E-1,(((141[&rate=5.800842795579795E-4]:1.738496860082E-1,144[&rate=5.800842795579795E-4]:1.711099599809E-1)[&rate=5.800842795579795E-4]:1.289114776147E-1,145[&rate=5.800842795579795E-4]:3.055008896505E-1)[&rate=5.800842795579795E-4]:1.148640343239E-1,142[&rate=5.800842795579795E-4]:4.203649239744E-1)[&rate=5.800842795579795E-4]:8.489578355324E-1)[&rate=5.800842795579795E-4]:1.346346119116E-1,((((140[&rate=5.800842795579795E-4]:5.180875610049E-1,11[&rate=5.800842795579795E-4]:5.372656431967E-1)[&rate=5.800842795579795E-4]:9.707399028404E-2,(23[&rate=5.800842795579795E-4]:6.103767590082E-1,(25[&rate=5.800842795579795E-4]:5.661960981822E-1,20[&rate=5.800842795579795E-4]:5.470180159905E-1)[&rate=5.800842795579795E-4]:5.51395649356E-2)[&rate=5.800842795579795E-4]:1.088943813217E-1)[&rate=5.800842795579795E-4]:3.514041262889E-1,(24[&rate=5.800842795579795E-4]:9.809900313616E-1,((21[&rate=5.800842795579795E-4]:6.553582171445E-1,28[&rate=5.800842795579795E-4]:6.80015751391E-1)[&rate=5.800842795579795E-4]:2.017840879091E-1,1[&rate=5.800842795579795E-4]:9.549846943715E-2)[&rate=5.800842795579795E-4]:1.046696441162E-1)[&rate=5.800842795579795E-4]:1.006441393669E-1)[&rate=5.800842795579795E-4]:1.284084041713E-1,102[&rate=5.800842795579795E-4]:4.839873928336E-2)[&rate=5.800842795579795E-4]:1.089832896693E-1)[&rate=5.800842795579795E-4]:1.517843317044E-1,(3[&rate=5.800842795579795E-4]:9.034573386561E-1,(((87[&rate=5.800842795579795E-4]:1.33290136177E-1,((((93[&rate=5.800842795579795E-4]:1.615680146197E-2,84[&rate=5.800842795579795E-4]:2.458171324956E-3)[&rate=5.800842795579795E-4]:7.05308715421E-2,86[&rate=5.800842795579795E-4]:7.298904286706E-2)[&rate=5.800842795579795E-4]:2.743243070064E-2,(85[&rate=5.800842795579795E-4]:3.838582436303E-2,83[&rate=5.800842795579795E-4]:3.838582436303E-2)[&rate=5.800842795579795E-4]:6.203564920467E-2)[&rate=5.800842795579795E-4]:5.094130656177E-3,(92[&rate=5.800842795579795E-4]:5.922196219977E-2,(91[&rate=5.800842795579795E-4]:3.409279094977E-2,90[&rate=5.800842795579795E-4]:3.409279094977E-2)[&rate=5.800842795579795E-4]:2.512917125E-2)[&rate=5.800842795579795E-4]:5.999227216112E-2)[&rate=5.800842795579795E-4]:2.777453195317E-2)[&rate=5.800842795579795E-4]:3.944989914292E-2,(89[&rate=5.800842795579795E-4]:6.076566675272E-2,88[&rate=5.800842795579795E-4]:4.706703661571E-2)[&rate=5.800842795579795E-4]:1.256729987043E-1)[&rate=5.800842795579795E-4]:9.794221018254E-1,((10[&rate=5.800842795579795E-4]:4.468420408045E-1,15[&rate=5.800842795579795E-4]:4.85198205188E-1)[&rate=5.800842795579795E-4]:1.779529873942E-1,(6[&rate=5.800842795579795E-4]:5.179580894852E-1,18[&rate=5.800842795579795E-4]:5.809717881154E-1)[&rate=5.800842795579795E-4]:9.039858254909E-2)[&rate=5.800842795579795E-4]:5.613423223442E-2)[&rate=5.800842795579795E-4]:2.910212289078E-1)[&rate=5.800842795579795E-4]:4.029692959737E-1)[&rate=5.800842795579795E-4]:7.884071077535E-1)[&rate=5.800842795579795E-4]:2.359957854472E-1)[&rate=5.800842795579795E-4]:2.887475014913E-1,(40[&rate=5.800842795579795E-4]:6.361728397782E-1,((16[&rate=5.800842795579795E-4]:2.49868496419E0,(97[&rate=5.800842795579795E-4]:3.275138125373E-1,146[&rate=5.800842795579795E-4]:5.187706431384E-1)[&rate=5.800842795579795E-4]:1.463997416959E-2)[&rate=5.800842795579795E-4]:1.347766137449E-1,147[&rate=5.800842795579795E-4]:6.053457009983E-1)[&rate=5.800842795579795E-4]:8.820418796023E-2)[&rate=5.800842795579795E-4]:7.50030452219E-3)[&rate=5.800842795579795E-4]:7.770169452094E-3)[&rate=5.800842795579795E-4]:5.959473478395E-3)[&rate=5.800842795579795E-4]:1.620970866914E-1,38[&rate=5.800842795579795E-4]:7.511938629932E-1)[&rate=5.800842795579795E-4]:2.971407067494E-1)[&rate=5.800842795579795E-4]:9.371647563949E-2,(((66[&rate=5.800842795579795E-4]:6.926337020889E-2,(126[&rate=5.800842795579795E-4]:8.787653836931E-1,(120[&rate=5.800842795579795E-4]:1.531662575514E0,(((138[&rate=5.800842795579795E-4]:2.450966057833E-1,136[&rate=5.800842795579795E-4]:1.135897564681E-1)[&rate=5.800842795579795E-4]:6.470080550127E-1,135[&rate=5.800842795579795E-4]:6.92104660796E-1)[&rate=5.800842795579795E-4]:5.476492722734E-1,119[&rate=5.800842795579795E-4]:1.587699138549E0)[&rate=5.800842795579795E-4]:3.985384792434E-2)[&rate=5.800842795579795E-4]:3.691491986372E-2)[&rate=5.800842795579795E-4]:4.376721762007E-1)[&rate=5.800842795579795E-4]:1.174007805129E-1,(67[&rate=5.800842795579795E-4]:1.159194574364E-1,((124[&rate=5.800842795579795E-4]:2.233914178822E-1,122[&rate=5.800842795579795E-4]:2.261236583194E-1)[&rate=5.800842795579795E-4]:1.151319204149E-2,123[&rate=5.800842795579795E-4]:2.376368503608E-1)[&rate=5.800842795579795E-4]:3.795551574163E-1)[&rate=5.800842795579795E-4]:7.074469328536E-2)[&rate=5.800842795579795E-4]:3.50108762633E-1,(((((133[&rate=5.800842795579795E-4]:5.110141052251E-1,(137[&rate=5.800842795579795E-4]:4.074961186958E-1,134[&rate=5.800842795579795E-4]:3.362632419836E-1)[&rate=5.800842795579795E-4]:1.446138769403E-1)[&rate=5.800842795579795E-4]:9.069797844651E-1,((103[&rate=5.800842795579795E-4]:6.177389698862E-1,(29[&rate=5.800842795579795E-4]:4.459418100811E-1,(5[&rate=5.800842795579795E-4]:1.049116210451E-1,12[&rate=5.800842795579795E-4]:1.432677854286E-1)[&rate=5.800842795579795E-4]:1.95824709584E-1)[&rate=5.800842795579795E-4]:4.046738721339E-1)[&rate=5.800842795579795E-4]:1.543122465043E0,52[&rate=5.800842795579795E-4]:4.965677003683E-1)[&rate=5.800842795579795E-4]:1.475434136651E-1)[&rate=5.800842795579795E-4]:2.64482315023E-1,(53[&rate=5.800842795579795E-4]:8.741987020255E-1,(((74[&rate=5.800842795579795E-4]:4.960768780882E-1,(70[&rate=5.800842795579795E-4]:4.554503172598E-1,76[&rate=5.800842795579795E-4]:4.938064816433E-1)[&rate=5.800842795579795E-4]:2.270396444945E-3)[&rate=5.800842795579795E-4]:3.280726034242E-2,75[&rate=5.800842795579795E-4]:5.288841384306E-1)[&rate=5.800842795579795E-4]:7.14488142843E-1,(((82[&rate=5.800842795579795E-4]:3.297463705969E-1,((72[&rate=5.800842795579795E-4]:3.515560097197E-2,78[&rate=5.800842795579795E-4]:5.707340919129E-2)[&rate=5.800842795579795E-4]:1.001792007061E-1,79[&rate=5.800842795579795E-4]:1.572526098974E-1)[&rate=5.800842795579795E-4]:1.642745826174E-1)[&rate=5.800842795579795E-4]:2.345919559008E-1,(77[&rate=5.800842795579795E-4]:5.140171783461E-1,(80[&rate=5.800842795579795E-4]:2.110491850878E-1,81[&rate=5.800842795579795E-4]:2.110491850878E-1)[&rate=5.800842795579795E-4]:2.591323768199E-1)[&rate=5.800842795579795E-4]:7.77184084256E-2)[&rate=5.800842795579795E-4]:5.697187730397E-2,(73[&rate=5.800842795579795E-4]:2.808941082638E-1,71[&rate=5.800842795579795E-4]:2.12400957579E-1)[&rate=5.800842795579795E-4]:3.732928078666E-1)[&rate=5.800842795579795E-4]:5.891853651433E-1)[&rate=5.800842795579795E-4]:3.77289479364E-1)[&rate=5.800842795579795E-4]:2.619800571951E-2)[&rate=5.800842795579795E-4]:1.500011661346E-1,125[&rate=5.800842795579795E-4]:8.400153602184E-1)[&rate=5.800842795579795E-4]:1.486339415103E-1,(((54[&rate=5.800842795579795E-4]:8.720809666721E-2,(59[&rate=5.800842795579795E-4]:1.245355023039E-1,((37[&rate=5.800842795579795E-4]:9.453248468743E-2,58[&rate=5.800842795579795E-4]:7.540680162732E-2)[&rate=5.800842795579795E-4]:3.691709047732E-2,57[&rate=5.800842795579795E-4]:9.593044948166E-2)[&rate=5.800842795579795E-4]:3.13372932594E-2)[&rate=5.800842795579795E-4]:9.239604834961E-4)[&rate=5.800842795579795E-4]:2.161438444228E-1,(56[&rate=5.800842795579795E-4]:3.096994642509E-1,55[&rate=5.800842795579795E-4]:3.096994642509E-1)[&rate=5.800842795579795E-4]:2.370712164768E-2)[&rate=5.800842795579795E-4]:2.266866046938E-1,68[&rate=5.800842795579795E-4]:5.191095840351E-1)[&rate=5.800842795579795E-4]:3.028730510268E-1)[&rate=5.800842795579795E-4]:2.625109160651E-1)[&rate=5.800842795579795E-4]:2.912685511845E-3)[&rate=5.800842795579795E-4]:3.304693299146E-1)[&rate=5.800842795579795E-4]:2.909839983154E-2)[&rate=5.800842795579795E-4]:2.212537039683E-2);
tree STATE_64400000 [&joint=-20968.099359089436,lnP=-20968.099359089436] = [&R] (33[&rate=5.616102727838409E-4]:2.725568251958E-2,(32[&rate=5.616102727838409E-4]:6.117173164782E-3,(34[&rate=5.616102727838409E-4]:9.640946220646E-5,(((66[&rate=5.616102727838409E-4]:1.633341868431E-1,(126[&rate=5.616102727838409E-4]:1.172735639671E0,((((138[&rate=5.616102727838409E-4]:2.226157894913E-1,136[&rate=5.616102727838409E-4]:9.110894017609E-2)[&rate=5.616102727838409E-4]:5.604514629954E-1,135[&rate=5.616102727838409E-4]:5.830672524866E-1)[&rate=5.616102727838409E-4]:8.744806065576E-1,120[&rate=5.616102727838409E-4]:1.709602653565E0)[&rate=5.616102727838409E-4]:6.182530330685E-2,119[&rate=5.616102727838409E-4]:1.86731836783E0)[&rate=5.616102727838409E-4]:9.111979448431E-2)[&rate=5.616102727838409E-4]:2.37772736857E-1)[&rate=5.616102727838409E-4]:1.077916306294E-1,(67[&rate=5.616102727838409E-4]:1.224973568655E-1,((123[&rate=5.616102727838409E-4]:1.659952862548E-1,124[&rate=5.616102727838409E-4]:1.632630458176E-1)[&rate=5.616102727838409E-4]:5.73766847893E-2,122[&rate=5.616102727838409E-4]:2.233719710441E-1)[&rate=5.616102727838409E-4]:4.003979361621E-1)[&rate=5.616102727838409E-4]:1.48628460607E-1)[&rate=5.616102727838409E-4]:4.21344950587E-1,((((((103[&rate=5.616102727838409E-4]:7.389865451952E-1,(29[&rate=5.616102727838409E-4]:6.004086806408E-1,(5[&rate=5.616102727838409E-4]:1.171428643142E-1,12[&rate=5.616102727838409E-4]:1.554990286976E-1)[&rate=5.616102727838409E-4]:3.380603368747E-1)[&rate=5.616102727838409E-4]:3.714545768831E-1)[&rate=5.616102727838409E-4]:1.554468405032E0,52[&rate=5.616102727838409E-4]:6.29161215666E-1)[&rate=5.616102727838409E-4]:2.292579168093E-1,(((((70[&rate=5.616102727838409E-4]:3.685778037782E-1,(74[&rate=5.616102727838409E-4]:3.57471174692E-1,76[&rate=5.616102727838409E-4]:3.57471174692E-1)[&rate=5.616102727838409E-4]:4.946279346963E-2)[&rate=5.616102727838409E-4]:1.080681411489E-1,75[&rate=5.616102727838409E-4]:5.150021093106E-1)[&rate=5.616102727838409E-4]:2.471185723462E-1,(73[&rate=5.616102727838409E-4]:5.091878275794E-1,((80[&rate=5.616102727838409E-4]:1.803980177571E-1,81[&rate=5.616102727838409E-4]:1.803980177571E-1)[&rate=5.616102727838409E-4]:2.423832571903E-1,(77[&rate=5.616102727838409E-4]:4.073299599976E-1,((82[&rate=5.616102727838409E-4]:3.065993394611E-1,(79[&rate=5.616102727838409E-4]:1.30058198663E-1,71[&rate=5.616102727838409E-4]:1.026609383889E-1)[&rate=5.616102727838409E-4]:1.683219627161E-1)[&rate=5.616102727838409E-4]:3.202435177571E-2,(72[&rate=5.616102727838409E-4]:4.434273713494E-2,78[&rate=5.616102727838409E-4]:6.626054535426E-2)[&rate=5.616102727838409E-4]:2.641439678005E-1)[&rate=5.616102727838409E-4]:4.130900848669E-2)[&rate=5.616102727838409E-4]:5.928693138824E-2)[&rate=5.616102727838409E-4]:3.709148413894E-2)[&rate=5.616102727838409E-4]:2.529328540774E-1)[&rate=5.616102727838409E-4]:6.286979094244E-1,53[&rate=5.616102727838409E-4]:6.443555324691E-1)[&rate=5.616102727838409E-4]:1.256410399098E-1,(133[&rate=5.616102727838409E-4]:7.45519808694E-1,(137[&rate=5.616102727838409E-4]:4.914364078516E-1,134[&rate=5.616102727838409E-4]:4.202035311394E-1)[&rate=5.616102727838409E-4]:2.951792912535E-1)[&rate=5.616102727838409E-4]:8.065562606531E-1)[&rate=5.616102727838409E-4]:8.022583878502E-2)[&rate=5.616102727838409E-4]:1.950194873742E-1,125[&rate=5.616102727838409E-4]:8.348593848769E-1)[&rate=5.616102727838409E-4]:1.949354606519E-1,(((57[&rate=5.616102727838409E-4]:3.37656195661E-1,((37[&rate=5.616102727838409E-4]:1.902258293147E-1,(54[&rate=5.616102727838409E-4]:8.379051227924E-2,58[&rate=5.616102727838409E-4]:1.411675614596E-1)[&rate=5.616102727838409E-4]:2.9932584795E-2)[&rate=5.616102727838409E-4]:1.576065091268E-1,59[&rate=5.616102727838409E-4]:3.095809723213E-1)[&rate=5.616102727838409E-4]:2.534298290259E-2)[&rate=5.616102727838409E-4]:7.034306561197E-2,(56[&rate=5.616102727838409E-4]:3.539508881478E-1,55[&rate=5.616102727838409E-4]:3.539508881478E-1)[&rate=5.616102727838409E-4]:4.311941137636E-2)[&rate=5.616102727838409E-4]:2.328189556608E-1,68[&rate=5.616102727838409E-4]:5.889056486276E-1)[&rate=5.616102727838409E-4]:2.742225302344E-1)[&rate=5.616102727838409E-4]:2.92755305898E-1,((((((69[&rate=5.616102727838409E-4]:1.371569456639E0,(131[&rate=5.616102727838409E-4]:2.384126390923E-1,((132[&rate=5.616102727838409E-4]:1.225020298589E-1,130[&rate=5.616102727838409E-4]:1.197623038315E-1)[&rate=5.616102727838409E-4]:3.853662134643E-2,129[&rate=5.616102727838409E-4]:1.58298925178E-1)[&rate=5.616102727838409E-4]:7.737398788697E-2)[&rate=5.616102727838409E-4]:9.879513380943E-1)[&rate=5.616102727838409E-4]:7.06083079857E-3,118[&rate=5.616102727838409E-4]:1.367671383328E0)[&rate=5.616102727838409E-4]:4.881129471625E-1,((((48[&rate=5.616102727838409E-4]:3.341440588727E-1,(41[&rate=5.616102727838409E-4]:2.605935420127E-1,42[&rate=5.616102727838409E-4]:2.66058022887E-1)[&rate=5.616102727838409E-4]:2.98346698655E-2)[&rate=5.616102727838409E-4]:2.080924497822E-1,(43[&rate=5.616102727838409E-4]:5.26194199872E-1,46[&rate=5.616102727838409E-4]:5.26194199872E-1)[&rate=5.616102727838409E-4]:2.697127053144E-2)[&rate=5.616102727838409E-4]:5.11030333893E-2,((51[&rate=5.616102727838409E-4]:5.055361387746E-1,((49[&rate=5.616102727838409E-4]:4.364877583788E-1,44[&rate=5.616102727838409E-4]:4.638101627502E-1)[&rate=5.616102727838409E-4]:5.420675518946E-4,47[&rate=5.616102727838409E-4]:4.698167111764E-1)[&rate=5.616102727838409E-4]:6.304183196971E-2)[&rate=5.616102727838409E-4]:2.021439053606E-2,50[&rate=5.616102727838409E-4]:5.202860484364E-1)[&rate=5.616102727838409E-4]:5.119557011059E-2)[&rate=5.616102727838409E-4]:1.24624591549E-1,45[&rate=5.616102727838409E-4]:7.206963740304E-1)[&rate=5.616102727838409E-4]:2.219657167712E-1)[&rate=5.616102727838409E-4]:2.818826291354E-2,((((65[&rate=5.616102727838409E-4]:1.583981088415E-1,(60[&rate=5.616102727838409E-4]:4.414572248532E-2,64[&rate=5.616102727838409E-4]:1.94830653992E-1)[&rate=5.616102727838409E-4]:1.142523863562E-1)[&rate=5.616102727838409E-4]:3.727082506835E-1,62[&rate=5.616102727838409E-4]:7.228871814427E-1)[&rate=5.616102727838409E-4]:2.919547449529E-1,(61[&rate=5.616102727838409E-4]:2.118180935135E-1,63[&rate=5.616102727838409E-4]:1.707222031025E-1)[&rate=5.616102727838409E-4]:8.030238328821E-1)[&rate=5.616102727838409E-4]:7.386803938183E-1,128[&rate=5.616102727838409E-4]:1.613796292817E0)[&rate=5.616102727838409E-4]:1.304502731899E-1)[&rate=5.616102727838409E-4]:9.553005594374E-2,((35[&rate=5.616102727838409E-4]:2.294037437255E-2,121[&rate=5.616102727838409E-4]:2.148967771633E0)[&rate=5.616102727838409E-4]:2.447388712436E-1,(36[&rate=5.616102727838409E-4]:2.303442243575E-1,127[&rate=5.616102727838409E-4]:2.750892169563E0)[&rate=5.616102727838409E-4]:8.391036372442E-2)[&rate=5.616102727838409E-4]:4.333025304636E-2)[&rate=5.616102727838409E-4]:2.021387862014E-1,((((98[&rate=5.616102727838409E-4]:6.078966913655E-1,(99[&rate=5.616102727838409E-4]:5.198923195449E-1,96[&rate=5.616102727838409E-4]:4.84373193862E-1)[&rate=5.616102727838409E-4]:1.098622953179E-1)[&rate=5.616102727838409E-4]:1.235087533107E-2,((100[&rate=5.616102727838409E-4]:3.024474855155E-1,94[&rate=5.616102727838409E-4]:3.024474855155E-1)[&rate=5.616102727838409E-4]:1.586874248211E-1,95[&rate=5.616102727838409E-4]:5.458343638886E-1)[&rate=5.616102727838409E-4]:8.53421645567E-2)[&rate=5.616102727838409E-4]:2.444355031915E-1,(147[&rate=5.616102727838409E-4]:7.719709095601E-1,(((((((22[&rate=5.616102727838409E-4]:4.009318005596E-1,27[&rate=5.616102727838409E-4]:4.17370156724E-1)[&rate=5.616102727838409E-4]:4.719464963755E-1,(31[&rate=5.616102727838409E-4]:6.432328624429E-1,(26[&rate=5.616102727838409E-4]:4.957173239462E-1,(7[&rate=5.616102727838409E-4]:1.096782190388E-1,8[&rate=5.616102727838409E-4]:1.096782190388E-1)[&rate=5.616102727838409E-4]:2.791897898389E-1)[&rate=5.616102727838409E-4]:1.036799220583E-1)[&rate=5.616102727838409E-4]:2.844399550403E-1)[&rate=5.616102727838409E-4]:4.240970829079E-1,2[&rate=5.616102727838409E-4]:1.124372640117E0)[&rate=5.616102727838409E-4]:1.145241503944E0,146[&rate=5.616102727838409E-4]:4.331069204665E-1)[&rate=5.616102727838409E-4]:1.268212077834E-1,97[&rate=5.616102727838409E-4]:3.686712976488E-1)[&rate=5.616102727838409E-4]:1.826548255344E-1,(40[&rate=5.616102727838409E-4]:4.265427378741E-1,(101[&rate=5.616102727838409E-4]:9.055707585685E-1,((((((((9[&rate=5.616102727838409E-4]:3.868554082917E-1,(4[&rate=5.616102727838409E-4]:6.465975924574E-2,30[&rate=5.616102727838409E-4]:2.372624989718E-1)[&rate=5.616102727838409E-4]:2.728805805529E-1)[&rate=5.616102727838409E-4]:1.682657431811E-2,112[&rate=5.616102727838409E-4]:4.119011606919E-1)[&rate=5.616102727838409E-4]:1.765826060953E-1,((17[&rate=5.616102727838409E-4]:4.362052613766E-1,14[&rate=5.616102727838409E-4]:3.978490969929E-1)[&rate=5.616102727838409E-4]:1.537583358403E-1,113[&rate=5.616102727838409E-4]:5.516074328332E-1)[&rate=5.616102727838409E-4]:3.687633395408E-2)[&rate=5.616102727838409E-4]:7.60802929296E-2,((105[&rate=5.616102727838409E-4]:4.756273718735E-1,110[&rate=5.616102727838409E-4]:4.975451800925E-1)[&rate=5.616102727838409E-4]:6.178806168878E-2,117[&rate=5.616102727838409E-4]:5.675524198636E-1)[&rate=5.616102727838409E-4]:9.975136588082E-2)[&rate=5.616102727838409E-4]:4.63457853745E-1,((((148[&rate=5.616102727838409E-4]:2.637360838822E-1,143[&rate=5.616102727838409E-4]:2.609963578548E-1)[&rate=5.616102727838409E-4]:4.163229209789E-1,116[&rate=5.616102727838409E-4]:6.417028404774E-1)[&rate=5.616102727838409E-4]:1.139421681927E-2,((139[&rate=5.616102727838409E-4]:3.281925594392E-1,111[&rate=5.616102727838409E-4]:1.528500936859E-1)[&rate=5.616102727838409E-4]:3.270466542349E-1,106[&rate=5.616102727838409E-4]:4.634583917564E-1)[&rate=5.616102727838409E-4]:2.49912638143E-1)[&rate=5.616102727838409E-4]:1.103877666788E-1,((115[&rate=5.616102727838409E-4]:4.976446090711E-1,(13[&rate=5.616102727838409E-4]:4.733012922696E-1,19[&rate=5.616102727838409E-4]:5.116574566533E-1)[&rate=5.616102727838409E-4]:1.065350976233E-1)[&rate=5.616102727838409E-4]:1.615262753376E-1,((107[&rate=5.616102727838409E-4]:5.117693411313E-1,109[&rate=5.616102727838409E-4]:5.30947423323E-1)[&rate=5.616102727838409E-4]:7.158786329898E-3,(108[&rate=5.616102727838409E-4]:4.360489455543E-1,(114[&rate=5.616102727838409E-4]:3.443793376689E-2,104[&rate=5.616102727838409E-4]:9.471190636966E-2)[&rate=5.616102727838409E-4]:3.44076765212E-1)[&rate=5.616102727838409E-4]:8.013945587948E-2)[&rate=5.616102727838409E-4]:2.005167295503E-1)[&rate=5.616102727838409E-4]:1.043139395668E-1)[&rate=5.616102727838409E-4]:2.823453086646E-1)[&rate=5.616102727838409E-4]:1.710154662117E-1,((102[&rate=5.616102727838409E-4]:1.982067367359E-1,((1[&rate=5.616102727838409E-4]:1.361975094717E-1,(21[&rate=5.616102727838409E-4]:6.19709529276E-1,28[&rate=5.616102727838409E-4]:6.443670635224E-1)[&rate=5.616102727838409E-4]:2.781318158122E-1)[&rate=5.616102727838409E-4]:1.50481563548E-1,24[&rate=5.616102727838409E-4]:1.067500990828E0)[&rate=5.616102727838409E-4]:2.923495815242E-1)[&rate=5.616102727838409E-4]:1.079426389836E-2,((140[&rate=5.616102727838409E-4]:6.801482531013E-1,11[&rate=5.616102727838409E-4]:6.99326335293E-1)[&rate=5.616102727838409E-4]:9.611241875959E-2,(23[&rate=5.616102727838409E-4]:7.767691840967E-1,(25[&rate=5.616102727838409E-4]:6.311027013229E-1,20[&rate=5.616102727838409E-4]:6.119246191311E-1)[&rate=5.616102727838409E-4]:1.566253868835E-1)[&rate=5.616102727838409E-4]:1.036010768051E-1)[&rate=5.616102727838409E-4]:4.793156712391E-1)[&rate=5.616102727838409E-4]:1.606377629985E-2)[&rate=5.616102727838409E-4]:1.544376153083E-1,(((145[&rate=5.616102727838409E-4]:1.706284335828E-1,144[&rate=5.616102727838409E-4]:1.651489815278E-1)[&rate=5.616102727838409E-4]:3.164051254898E-2,141[&rate=5.616102727838409E-4]:1.995292201042E-1)[&rate=5.616102727838409E-4]:5.821743507202E-1,142[&rate=5.616102727838409E-4]:7.84443296852E-1)[&rate=5.616102727838409E-4]:8.416344378562E-1)[&rate=5.616102727838409E-4]:2.683776044638E-1,(3[&rate=5.616102727838409E-4]:6.651719980523E-1,(((((86[&rate=5.616102727838409E-4]:6.380857448994E-2,83[&rate=5.616102727838409E-4]:6.380857448994E-2)[&rate=5.616102727838409E-4]:1.992284628994E-2,(85[&rate=5.616102727838409E-4]:4.912102102474E-2,(93[&rate=5.616102727838409E-4]:2.125076218636E-2,84[&rate=5.616102727838409E-4]:7.552132049344E-3)[&rate=5.616102727838409E-4]:4.15688889754E-2)[&rate=5.616102727838409E-4]:3.461039975513E-2)[&rate=5.616102727838409E-4]:3.732307474095E-2,((92[&rate=5.616102727838409E-4]:1.046949285801E-1,(91[&rate=5.616102727838409E-4]:4.529050551078E-2,90[&rate=5.616102727838409E-4]:4.529050551078E-2)[&rate=5.616102727838409E-4]:5.940442306933E-2)[&rate=5.616102727838409E-4]:1.138772827896E-2,87[&rate=5.616102727838409E-4]:1.023840267221E-1)[&rate=5.616102727838409E-4]:1.867046879876E-2)[&rate=5.616102727838409E-4]:7.06061401157E-1,(89[&rate=5.616102727838409E-4]:1.346542384855E-1,88[&rate=5.616102727838409E-4]:1.209556083485E-1)[&rate=5.616102727838409E-4]:7.061602883293E-1)[&rate=5.616102727838409E-4]:3.736885851473E-1,(18[&rate=5.616102727838409E-4]:6.249041747952E-1,(6[&rate=5.616102727838409E-4]:4.480876851457E-1,(10[&rate=5.616102727838409E-4]:2.191518130226E-1,15[&rate=5.616102727838409E-4]:2.575079774061E-1)[&rate=5.616102727838409E-4]:2.453742282874E-1)[&rate=5.616102727838409E-4]:1.138027910194E-1)[&rate=5.616102727838409E-4]:1.512427727833E-1)[&rate=5.616102727838409E-4]:4.093543624387E-3)[&rate=5.616102727838409E-4]:9.799682726266E-1)[&rate=5.616102727838409E-4]:2.631702139172E-1)[&rate=5.616102727838409E-4]:4.941361382994E-1)[&rate=5.616102727838409E-4]:1.958216366752E-1)[&rate=5.616102727838409E-4]:3.152730830873E-2,(16[&rate=5.616102727838409E-4]:2.55769704239E0,39[&rate=5.616102727838409E-4]:4.722041162732E-1)[&rate=5.616102727838409E-4]:1.816875665849E-1)[&rate=5.616102727838409E-4]:6.070217752168E-2)[&rate=5.616102727838409E-4]:2.167390896211E-2)[&rate=5.616102727838409E-4]:1.368734126874E-1,38[&rate=5.616102727838409E-4]:8.048351711002E-1)[&rate=5.616102727838409E-4]:3.106785602793E-1)[&rate=5.616102727838409E-4]:9.501456212388E-2)[&rate=5.616102727838409E-4]:8.430792107162E-2)[&rate=5.616102727838409E-4]:1.706393400328E-1)[&rate=5.616102727838409E-4]:2.793857192166E-2)[&rate=5.616102727838409E-4]:1.565905730009E-2);
tree STATE_64410000 [&joint=-20984.50465250276,lnP=-20984.50465250276] = [&R] (((((((129[&rate=5.655127799644539E-4]:2.890538697728E-1,(132[&rate=5.655127799644539E-4]:2.359871185531E-1,(131[&rate=5.655127799644539E-4]:1.434003340864E-1,130[&rate=5.655127799644539E-4]:1.406606080591E-1)[&rate=5.655127799644539E-4]:9.25867844667E-2)[&rate=5.655127799644539E-4]:5.580647724706E-2)[&rate=5.655127799644539E-4]:7.49564212165E-1,69[&rate=5.655127799644539E-4]:1.186563287417E0)[&rate=5.655127799644539E-4]:3.711276107747E-3,118[&rate=5.655127799644539E-4]:1.179315659415E0)[&rate=5.655127799644539E-4]:6.440792356978E-1,((35[&rate=5.655127799644539E-4]:4.318453748364E-2,(36[&rate=5.655127799644539E-4]:7.765516693864E-2,121[&rate=5.655127799644539E-4]:2.157107221733E0)[&rate=5.655127799644539E-4]:1.210471301075E-2)[&rate=5.655127799644539E-4]:6.037178154407E-2,((((((60[&rate=5.655127799644539E-4]:5.799300304348E-2,64[&rate=5.655127799644539E-4]:2.086779345502E-1)[&rate=5.655127799644539E-4]:1.215742728455E-1,65[&rate=5.655127799644539E-4]:1.79567275889E-1)[&rate=5.655127799644539E-4]:6.829252909029E-2,62[&rate=5.655127799644539E-4]:4.396406268971E-1)[&rate=5.655127799644539E-4]:1.875076531403E-1,(61[&rate=5.655127799644539E-4]:3.143446461936E-1,63[&rate=5.655127799644539E-4]:2.732487557825E-1)[&rate=5.655127799644539E-4]:3.128036338437E-1)[&rate=5.655127799644539E-4]:1.001901084983E0,(127[&rate=5.655127799644539E-4]:2.081519805295E0,128[&rate=5.655127799644539E-4]:1.043163640912E0)[&rate=5.655127799644539E-4]:4.461596967118E-1)[&rate=5.655127799644539E-4]:1.256700541925E-1,(((49[&rate=5.655127799644539E-4]:2.346958007406E-1,50[&rate=5.655127799644539E-4]:2.346958007406E-1)[&rate=5.655127799644539E-4]:3.960481978837E-1,(((47[&rate=5.655127799644539E-4]:3.971271156563E-1,51[&rate=5.655127799644539E-4]:3.698047112848E-1)[&rate=5.655127799644539E-4]:6.15427169778E-2,44[&rate=5.655127799644539E-4]:4.532053517598E-1)[&rate=5.655127799644539E-4]:1.02104839366E-1,((46[&rate=5.655127799644539E-4]:4.422916219213E-1,((42[&rate=5.655127799644539E-4]:2.309447283545E-1,41[&rate=5.655127799644539E-4]:2.254802474802E-1)[&rate=5.655127799644539E-4]:1.318364869944E-1,48[&rate=5.655127799644539E-4]:4.010325814691E-1)[&rate=5.655127799644539E-4]:3.033007870369E-2)[&rate=5.655127799644539E-4]:2.020151245184E-2,43[&rate=5.655127799644539E-4]:4.624931343731E-1)[&rate=5.655127799644539E-4]:9.828153762695E-2)[&rate=5.655127799644539E-4]:1.0275621187E-1)[&rate=5.655127799644539E-4]:2.793499942317E-2,45[&rate=5.655127799644539E-4]:6.832691619818E-1)[&rate=5.655127799644539E-4]:1.583280175427E-1)[&rate=5.655127799644539E-4]:1.733005049954E-2)[&rate=5.655127799644539E-4]:5.134542540054E-2)[&rate=5.655127799644539E-4]:3.269342638282E-1,(((((147[&rate=5.655127799644539E-4]:6.395560490949E-1,40[&rate=5.655127799644539E-4]:5.821789999146E-1)[&rate=5.655127799644539E-4]:1.000971492308E-1,(((((26[&rate=5.655127799644539E-4]:4.628398047017E-1,(7[&rate=5.655127799644539E-4]:1.385063846267E-1,8[&rate=5.655127799644539E-4]:1.385063846267E-1)[&rate=5.655127799644539E-4]:2.174841050065E-1)[&rate=5.655127799644539E-4]:9.759931221978E-2,(22[&rate=5.655127799644539E-4]:1.452998143362E-1,27[&rate=5.655127799644539E-4]:1.617381705006E-1)[&rate=5.655127799644539E-4]:4.041803984756E-1)[&rate=5.655127799644539E-4]:2.893701924313E-2,31[&rate=5.655127799644539E-4]:6.332117526031E-1)[&rate=5.655127799644539E-4]:2.841774891191E-1,2[&rate=5.655127799644539E-4]:6.899919814481E-1)[&rate=5.655127799644539E-4]:1.732995087201E0,(101[&rate=5.655127799644539E-4]:1.225556212258E0,((((((110[&rate=5.655127799644539E-4]:7.204687614043E-1,105[&rate=5.655127799644539E-4]:6.985509531852E-1)[&rate=5.655127799644539E-4]:1.147736479003E-1,((117[&rate=5.655127799644539E-4]:4.717604346374E-1,(4[&rate=5.655127799644539E-4]:3.215426680203E-2,30[&rate=5.655127799644539E-4]:2.04757006528E-1)[&rate=5.655127799644539E-4]:3.793321952326E-1)[&rate=5.655127799644539E-4]:1.92317043112E-1,(9[&rate=5.655127799644539E-4]:6.094919672796E-1,((17[&rate=5.655127799644539E-4]:5.233826554673E-1,14[&rate=5.655127799644539E-4]:4.850264910836E-1)[&rate=5.655127799644539E-4]:3.893682705917E-2,(112[&rate=5.655127799644539E-4]:3.893617059346E-1,113[&rate=5.655127799644539E-4]:3.893617059346E-1)[&rate=5.655127799644539E-4]:1.346016122082E-1)[&rate=5.655127799644539E-4]:9.374782721892E-2)[&rate=5.655127799644539E-4]:4.362660636013E-2)[&rate=5.655127799644539E-4]:1.793841096375E-1)[&rate=5.655127799644539E-4]:2.839579743476E-1,(((148[&rate=5.655127799644539E-4]:2.926267858536E-1,143[&rate=5.655127799644539E-4]:2.898870598263E-1)[&rate=5.655127799644539E-4]:3.247040555688E-1,(116[&rate=5.655127799644539E-4]:4.529866252611E-1,(139[&rate=5.655127799644539E-4]:4.655868587931E-1,(106[&rate=5.655127799644539E-4]:8.049505814412E-2,111[&rate=5.655127799644539E-4]:9.693341430849E-2)[&rate=5.655127799644539E-4]:1.933109787312E-1)[&rate=5.655127799644539E-4]:2.394545609885E-1)[&rate=5.655127799644539E-4]:1.259880517777E-1)[&rate=5.655127799644539E-4]:2.597056471633E-1,(((109[&rate=5.655127799644539E-4]:6.209581287199E-1,((108[&rate=5.655127799644539E-4]:4.303795815686E-1,107[&rate=5.655127799644539E-4]:4.331193075959E-1)[&rate=5.655127799644539E-4]:4.187417178177E-2,(114[&rate=5.655127799644539E-4]:2.38185931453E-2,104[&rate=5.655127799644539E-4]:8.409256574807E-2)[&rate=5.655127799644539E-4]:3.909009136296E-1)[&rate=5.655127799644539E-4]:1.267865671505E-1)[&rate=5.655127799644539E-4]:8.5229712642E-2,(13[&rate=5.655127799644539E-4]:6.524284750749E-1,19[&rate=5.655127799644539E-4]:6.907846394586E-1)[&rate=5.655127799644539E-4]:5.649909231434E-2)[&rate=5.655127799644539E-4]:4.893638010957E-2,115[&rate=5.655127799644539E-4]:6.75672166677E-1)[&rate=5.655127799644539E-4]:1.630081575251E-1)[&rate=5.655127799644539E-4]:2.038077306829E-1)[&rate=5.655127799644539E-4]:2.370123068791E-1,((144[&rate=5.655127799644539E-4]:2.701370148609E-1,(145[&rate=5.655127799644539E-4]:8.326860311653E-2,141[&rate=5.655127799644539E-4]:8.052887708894E-2)[&rate=5.655127799644539E-4]:1.923478637993E-1)[&rate=5.655127799644539E-4]:3.832242776872E-2,142[&rate=5.655127799644539E-4]:3.139388946846E-1)[&rate=5.655127799644539E-4]:1.220355987628E0)[&rate=5.655127799644539E-4]:1.032009312279E-1,(102[&rate=5.655127799644539E-4]:3.291984561853E-1,(((1[&rate=5.655127799644539E-4]:1.512144537766E-1,(21[&rate=5.655127799644539E-4]:7.886617356212E-1,28[&rate=5.655127799644539E-4]:8.133192698676E-1)[&rate=5.655127799644539E-4]:1.24196553772E-1)[&rate=5.655127799644539E-4]:5.080904283695E-2,24[&rate=5.655127799644539E-4]:9.828454144218E-1)[&rate=5.655127799644539E-4]:4.647390339841E-1,(((23[&rate=5.655127799644539E-4]:5.693112895983E-1,(25[&rate=5.655127799644539E-4]:4.513634272878E-1,20[&rate=5.655127799644539E-4]:4.321853450961E-1)[&rate=5.655127799644539E-4]:1.289067664202E-1)[&rate=5.655127799644539E-4]:2.669297211737E-1,11[&rate=5.655127799644539E-4]:7.513095039228E-1)[&rate=5.655127799644539E-4]:6.456171384399E-2,140[&rate=5.655127799644539E-4]:7.966931355751E-1)[&rate=5.655127799644539E-4]:5.358228196803E-1)[&rate=5.655127799644539E-4]:4.325784339567E-2)[&rate=5.655127799644539E-4]:6.172201488908E-2)[&rate=5.655127799644539E-4]:3.328217144743E-2,(3[&rate=5.655127799644539E-4]:7.065168180139E-1,((((89[&rate=5.655127799644539E-4]:6.742694201835E-2,88[&rate=5.655127799644539E-4]:5.372831188134E-2)[&rate=5.655127799644539E-4]:1.850513933742E-1,87[&rate=5.655127799644539E-4]:2.387797052556E-1)[&rate=5.655127799644539E-4]:1.252625047619E-1,((((85[&rate=5.655127799644539E-4]:9.985117245221E-2,86[&rate=5.655127799644539E-4]:9.985117245221E-2)[&rate=5.655127799644539E-4]:5.855125643929E-2,83[&rate=5.655127799644539E-4]:1.584024288915E-1)[&rate=5.655127799644539E-4]:1.450028279126E-3,(93[&rate=5.655127799644539E-4]:9.836400369756E-2,84[&rate=5.655127799644539E-4]:8.466537356055E-2)[&rate=5.655127799644539E-4]:7.518708361008E-2)[&rate=5.655127799644539E-4]:3.096575122766E-2,(92[&rate=5.655127799644539E-4]:9.034646875072E-2,(91[&rate=5.655127799644539E-4]:2.877731120691E-2,90[&rate=5.655127799644539E-4]:2.877731120691E-2)[&rate=5.655127799644539E-4]:6.156915754381E-2)[&rate=5.655127799644539E-4]:1.141703697846E-1)[&rate=5.655127799644539E-4]:1.732240016192E-1)[&rate=5.655127799644539E-4]:8.027356957092E-1,((18[&rate=5.655127799644539E-4]:5.121138826856E-1,6[&rate=5.655127799644539E-4]:4.491001840555E-1)[&rate=5.655127799644539E-4]:1.2836662695E-2,(10[&rate=5.655127799644539E-4]:1.738627662166E-1,15[&rate=5.655127799644539E-4]:2.122189306001E-1)[&rate=5.655127799644539E-4]:3.045124366982E-1)[&rate=5.655127799644539E-4]:2.171698260996E-1)[&rate=5.655127799644539E-4]:7.946493968434E-2)[&rate=5.655127799644539E-4]:7.149460984805E-1)[&rate=5.655127799644539E-4]:8.068330217907E-1)[&rate=5.655127799644539E-4]:2.138692125562E-1)[&rate=5.655127799644539E-4]:2.160148833255E-1)[&rate=5.655127799644539E-4]:1.997856894666E-2,(((16[&rate=5.655127799644539E-4]:2.334125179887E0,39[&rate=5.655127799644539E-4]:2.486322537701E-1)[&rate=5.655127799644539E-4]:9.259499697994E-2,97[&rate=5.655127799644539E-4]:2.701889993838E-1)[&rate=5.655127799644539E-4]:3.474195057775E-1,146[&rate=5.655127799644539E-4]:8.088653357624E-1)[&rate=5.655127799644539E-4]:1.36079615646E-2)[&rate=5.655127799644539E-4]:9.142366474312E-2,((98[&rate=5.655127799644539E-4]:7.541696754378E-1,((100[&rate=5.655127799644539E-4]:8.278474585711E-2,94[&rate=5.655127799644539E-4]:8.278474585711E-2)[&rate=5.655127799644539E-4]:2.498287162929E-1,95[&rate=5.655127799644539E-4]:4.173129157021E-1)[&rate=5.655127799644539E-4]:3.477857214845E-1)[&rate=5.655127799644539E-4]:8.922156994239E-2,(99[&rate=5.655127799644539E-4]:3.328224826465E-1,96[&rate=5.655127799644539E-4]:2.973033569636E-1)[&rate=5.655127799644539E-4]:5.32426686231E-1)[&rate=5.655127799644539E-4]:7.870243800126E-2)[&rate=5.655127799644539E-4]:6.517404710714E-2,38[&rate=5.655127799644539E-4]:7.905464190133E-1)[&rate=5.655127799644539E-4]:2.936550357587E-1)[&rate=5.655127799644539E-4]:1.341224076114E-1,(((((119[&rate=5.655127799644539E-4]:8.243886311325E-1,120[&rate=5.655127799644539E-4]:7.284982201736E-1)[&rate=5.655127799644539E-4]:8.134112655743E-1,(126[&rate=5.655127799644539E-4]:8.243316226549E-1,(135[&rate=5.655127799644539E-4]:3.29991426569E-1,(138[&rate=5.655127799644539E-4]:1.662637623517E-1,136[&rate=5.655127799644539E-4]:3.475691303655E-2)[&rate=5.655127799644539E-4]:3.637276642173E-1)[&rate=5.655127799644539E-4]:9.320975132503E-1)[&rate=5.655127799644539E-4]:2.776575140805E-2)[&rate=5.655127799644539E-4]:4.569426159134E-1,66[&rate=5.655127799644539E-4]:6.186580029141E-2)[&rate=5.655127799644539E-4]:3.620095708464E-1,(67[&rate=5.655127799644539E-4]:1.220346740992E-1,((123[&rate=5.655127799644539E-4]:1.628001623519E-2,124[&rate=5.655127799644539E-4]:1.354777579807E-2)[&rate=5.655127799644539E-4]:9.693016122535E-2,122[&rate=5.655127799644539E-4]:1.132101774605E-1)[&rate=5.655127799644539E-4]:5.100970469794E-1)[&rate=5.655127799644539E-4]:3.018406970386E-1)[&rate=5.655127799644539E-4]:1.904946165693E-1,((((((74[&rate=5.655127799644539E-4]:3.339439790726E-1,((70[&rate=5.655127799644539E-4]:1.750899912196E-1,76[&rate=5.655127799644539E-4]:2.134461556031E-1)[&rate=5.655127799644539E-4]:5.732063419692E-2,75[&rate=5.655127799644539E-4]:2.707667898E-1)[&rate=5.655127799644539E-4]:6.317718927264E-2)[&rate=5.655127799644539E-4]:1.4991323875E-1,(((72[&rate=5.655127799644539E-4]:1.010495175935E-1,78[&rate=5.655127799644539E-4]:1.229673258128E-1)[&rate=5.655127799644539E-4]:1.621923575421E-1,((71[&rate=5.655127799644539E-4]:4.921325442654E-2,79[&rate=5.655127799644539E-4]:7.661051470057E-2)[&rate=5.655127799644539E-4]:1.447544645178E-1,82[&rate=5.655127799644539E-4]:2.295841573005E-1)[&rate=5.655127799644539E-4]:6.379470413644E-2)[&rate=5.655127799644539E-4]:6.792749011101E-2,((73[&rate=5.655127799644539E-4]:3.40473625516E-1,77[&rate=5.655127799644539E-4]:3.349941734613E-1)[&rate=5.655127799644539E-4]:8.895538384309E-3,(80[&rate=5.655127799644539E-4]:1.038771818305E-1,81[&rate=5.655127799644539E-4]:1.038771818305E-1)[&rate=5.655127799644539E-4]:1.961769135766E-1)[&rate=5.655127799644539E-4]:4.481389997639E-2)[&rate=5.655127799644539E-4]:8.967415394591E-2)[&rate=5.655127799644539E-4]:9.075869287339E-1,(((103[&rate=5.655127799644539E-4]:6.073429178035E-1,(29[&rate=5.655127799644539E-4]:4.14188175654E-1,(5[&rate=5.655127799644539E-4]:1.444478925026E-1,12[&rate=5.655127799644539E-4]:1.82804056886E-1)[&rate=5.655127799644539E-4]:1.245348036994E-1)[&rate=5.655127799644539E-4]:4.260314544783E-1)[&rate=5.655127799644539E-4]:1.34893224642E0,52[&rate=5.655127799644539E-4]:2.919814296623E-1)[&rate=5.655127799644539E-4]:1.766308611921E-1,((137[&rate=5.655127799644539E-4]:3.490312965924E-1,134[&rate=5.655127799644539E-4]:2.777984198802E-1)[&rate=5.655127799644539E-4]:3.373111848151E-1,133[&rate=5.655127799644539E-4]:6.452465909964E-1)[&rate=5.655127799644539E-4]:5.972484755149E-1)[&rate=5.655127799644539E-4]:1.845655184013E-1)[&rate=5.655127799644539E-4]:3.0460751008E-2,53[&rate=5.655127799644539E-4]:6.754418389523E-1)[&rate=5.655127799644539E-4]:3.497637507388E-1,125[&rate=5.655127799644539E-4]:8.148230760299E-1)[&rate=5.655127799644539E-4]:3.389385775567E-2,((57[&rate=5.655127799644539E-4]:2.825421818939E-1,(((54[&rate=5.655127799644539E-4]:1.193866414816E-1,59[&rate=5.655127799644539E-4]:1.576380076018E-1)[&rate=5.655127799644539E-4]:1.234480749583E-2,(58[&rate=5.655127799644539E-4]:1.364055391599E-1,37[&rate=5.655127799644539E-4]:1.5553122222E-1)[&rate=5.655127799644539E-4]:5.270295899789E-2)[&rate=5.655127799644539E-4]:6.394848495864E-2,(56[&rate=5.655127799644539E-4]:1.123671797645E-1,55[&rate=5.655127799644539E-4]:1.123671797645E-1)[&rate=5.655127799644539E-4]:1.133673989802E-1)[&rate=5.655127799644539E-4]:4.587864140046E-2)[&rate=5.655127799644539E-4]:1.545395434543E-1,68[&rate=5.655127799644539E-4]:3.851691570421E-1)[&rate=5.655127799644539E-4]:2.968811100767E-1)[&rate=5.655127799644539E-4]:4.800403583606E-1)[&rate=5.655127799644539E-4]:1.588428160729E-3)[&rate=5.655127799644539E-4]:3.52015698286E-1,(34[&rate=5.655127799644539E-4]:2.701701101877E-2,(32[&rate=5.655127799644539E-4]:4.633622672597E-3,33[&rate=5.655127799644539E-4]:1.011307472731E-2)[&rate=5.655127799644539E-4]:4.655801270825E-4)[&rate=5.655127799644539E-4]:7.794340450498E-2);
tree STATE_64420000 [&joint=-20973.721443700553,lnP=-20973.721443700553] = [&R] (((34[&rate=6.1972753765927E-4]:8.922765226268E-3,(((((36[&rate=6.1972753765927E-4]:1.88459287128E-2,(((((129[&rate=6.1972753765927E-4]:8.752160072567E-2,132[&rate=6.1972753765927E-4]:9.026132675303E-2)[&rate=6.1972753765927E-4]:4.74842526958E-2,(130[&rate=6.1972753765927E-4]:7.437733791463E-2,131[&rate=6.1972753765927E-4]:7.711706394199E-2)[&rate=6.1972753765927E-4]:6.062851550684E-2)[&rate=6.1972753765927E-4]:3.97462663367E-1,(118[&rate=6.1972753765927E-4]:5.866579202101E-1,69[&rate=6.1972753765927E-4]:5.976168243198E-1)[&rate=6.1972753765927E-4]:8.27968979482E-2)[&rate=6.1972753765927E-4]:6.90186776322E-1,(128[&rate=6.1972753765927E-4]:1.151648518135E0,(((62[&rate=6.1972753765927E-4]:2.974656893065E-1,(60[&rate=6.1972753765927E-4]:1.053584450731E-1,64[&rate=6.1972753765927E-4]:2.560433765798E-1)[&rate=6.1972753765927E-4]:3.264223155957E-4)[&rate=6.1972753765927E-4]:2.383629634498E-2,65[&rate=6.1972753765927E-4]:1.295211637337E-1)[&rate=6.1972753765927E-4]:2.81781563503E-1,(61[&rate=6.1972753765927E-4]:1.310112868315E-1,63[&rate=6.1972753765927E-4]:8.991539642045E-2)[&rate=6.1972753765927E-4]:4.72072262323E-1)[&rate=6.1972753765927E-4]:6.882909963781E-1)[&rate=6.1972753765927E-4]:6.826704894778E-2)[&rate=6.1972753765927E-4]:1.705328977594E-1,127[&rate=6.1972753765927E-4]:2.428804629226E0)[&rate=6.1972753765927E-4]:1.105892446923E-1)[&rate=6.1972753765927E-4]:1.351794389738E-1,(35[&rate=6.1972753765927E-4]:4.392021722909E-3,121[&rate=6.1972753765927E-4]:2.130419418983E0)[&rate=6.1972753765927E-4]:1.030580034979E-1)[&rate=6.1972753765927E-4]:6.682681212963E-3,((((51[&rate=6.1972753765927E-4]:4.090499117092E-1,47[&rate=6.1972753765927E-4]:4.363723160807E-1)[&rate=6.1972753765927E-4]:1.538161437466E-1,(44[&rate=6.1972753765927E-4]:5.008990394716E-1,(49[&rate=6.1972753765927E-4]:3.091626607338E-1,50[&rate=6.1972753765927E-4]:3.091626607338E-1)[&rate=6.1972753765927E-4]:1.644139743662E-1)[&rate=6.1972753765927E-4]:8.382493948147E-2)[&rate=6.1972753765927E-4]:6.606172485669E-2,(((48[&rate=6.1972753765927E-4]:2.640457071417E-1,42[&rate=6.1972753765927E-4]:2.257943410215E-1)[&rate=6.1972753765927E-4]:3.593212165681E-2,41[&rate=6.1972753765927E-4]:2.56261981804E-1)[&rate=6.1972753765927E-4]:1.748844967135E-1,(46[&rate=6.1972753765927E-4]:4.446594602034E-1,43[&rate=6.1972753765927E-4]:4.446594602034E-1)[&rate=6.1972753765927E-4]:4.11318270571E-2)[&rate=6.1972753765927E-4]:1.704588974235E-1)[&rate=6.1972753765927E-4]:6.075557011487E-2,45[&rate=6.1972753765927E-4]:7.088090334875E-1)[&rate=6.1972753765927E-4]:1.606945839427E-1)[&rate=6.1972753765927E-4]:5.107702758979E-1,(((((39[&rate=6.1972753765927E-4]:4.145965803498E-1,(97[&rate=6.1972753765927E-4]:3.103221180145E-1,40[&rate=6.1972753765927E-4]:3.813603693806E-1)[&rate=6.1972753765927E-4]:3.323621096919E-2)[&rate=6.1972753765927E-4]:2.703284708637E-2,(147[&rate=6.1972753765927E-4]:3.10214431811E-1,146[&rate=6.1972753765927E-4]:3.730559618656E-1)[&rate=6.1972753765927E-4]:1.887920448055E-1)[&rate=6.1972753765927E-4]:2.547920828645E-1,((((100[&rate=6.1972753765927E-4]:4.31619362151E-1,94[&rate=6.1972753765927E-4]:4.31619362151E-1)[&rate=6.1972753765927E-4]:1.259472537245E-1,95[&rate=6.1972753765927E-4]:6.422660694276E-1)[&rate=6.1972753765927E-4]:7.223961794821E-2,(98[&rate=6.1972753765927E-4]:5.166800824058E-1,(99[&rate=6.1972753765927E-4]:5.27383698046E-1,96[&rate=6.1972753765927E-4]:4.918645723632E-1)[&rate=6.1972753765927E-4]:1.1154307857E-2)[&rate=6.1972753765927E-4]:1.868966432213E-1)[&rate=6.1972753765927E-4]:9.357101824418E-2,((101[&rate=6.1972753765927E-4]:6.549394215129E-1,((((144[&rate=6.1972753765927E-4]:2.87457442577E-1,(145[&rate=6.1972753765927E-4]:6.715649650979E-2,141[&rate=6.1972753765927E-4]:6.44167704822E-2)[&rate=6.1972753765927E-4]:2.257803981221E-1)[&rate=6.1972753765927E-4]:4.739607596092E-2,142[&rate=6.1972753765927E-4]:3.403329705928E-1)[&rate=6.1972753765927E-4]:1.243026548616E0,((((117[&rate=6.1972753765927E-4]:5.454148670638E-1,((9[&rate=6.1972753765927E-4]:4.310370657568E-1,((4[&rate=6.1972753765927E-4]:1.313971022919E-2,30[&rate=6.1972753765927E-4]:1.857424499552E-1)[&rate=6.1972753765927E-4]:3.108265931375E-1,112[&rate=6.1972753765927E-4]:3.815005499418E-1)[&rate=6.1972753765927E-4]:5.7755693897E-2)[&rate=6.1972753765927E-4]:7.422219903888E-2,113[&rate=6.1972753765927E-4]:5.134784428777E-1)[&rate=6.1972753765927E-4]:2.919669815852E-2)[&rate=6.1972753765927E-4]:2.380538972839E-1,((110[&rate=6.1972753765927E-4]:5.719972565392E-1,105[&rate=6.1972753765927E-4]:5.500794483201E-1)[&rate=6.1972753765927E-4]:1.721581071179E-1,(17[&rate=6.1972753765927E-4]:5.214153926006E-1,14[&rate=6.1972753765927E-4]:4.830592282169E-1)[&rate=6.1972753765927E-4]:2.665755874949E-1)[&rate=6.1972753765927E-4]:3.109422260828E-2)[&rate=6.1972753765927E-4]:4.58891546036E-1,(((148[&rate=6.1972753765927E-4]:1.656373172886E-1,143[&rate=6.1972753765927E-4]:1.628975912612E-1)[&rate=6.1972753765927E-4]:4.710748103847E-1,((106[&rate=6.1972753765927E-4]:6.267201157653E-2,(111[&rate=6.1972753765927E-4]:2.629753473009E-2,139[&rate=6.1972753765927E-4]:2.016400004835E-1)[&rate=6.1972753765927E-4]:5.281283301081E-2)[&rate=6.1972753765927E-4]:1.103801491867E-1,116[&rate=6.1972753765927E-4]:1.127781881604E-1)[&rate=6.1972753765927E-4]:4.855777751292E-1)[&rate=6.1972753765927E-4]:2.110314590184E-1,(((13[&rate=6.1972753765927E-4]:5.590285313661E-1,19[&rate=6.1972753765927E-4]:5.973846957498E-1)[&rate=6.1972753765927E-4]:1.520164662304E-1,115[&rate=6.1972753765927E-4]:6.288532167747E-1)[&rate=6.1972753765927E-4]:4.061347780665E-2,((108[&rate=6.1972753765927E-4]:4.964703715924E-1,(114[&rate=6.1972753765927E-4]:1.928278202715E-2,104[&rate=6.1972753765927E-4]:7.955675462992E-2)[&rate=6.1972753765927E-4]:4.196533429898E-1)[&rate=6.1972753765927E-4]:8.002209933221E-2,(109[&rate=6.1972753765927E-4]:4.233297975472E-1,107[&rate=6.1972753765927E-4]:4.041517153555E-1)[&rate=6.1972753765927E-4]:1.750804815965E-1)[&rate=6.1972753765927E-4]:1.505084702322E-1)[&rate=6.1972753765927E-4]:1.399207277267E-1)[&rate=6.1972753765927E-4]:3.480413812263E-1)[&rate=6.1972753765927E-4]:1.119185661463E-1,(((140[&rate=6.1972753765927E-4]:5.036758541162E-1,11[&rate=6.1972753765927E-4]:5.228539363079E-1)[&rate=6.1972753765927E-4]:2.054142059299E-1,(23[&rate=6.1972753765927E-4]:4.748235875028E-1,(25[&rate=6.1972753765927E-4]:2.646091261913E-1,20[&rate=6.1972753765927E-4]:2.454310439996E-1)[&rate=6.1972753765927E-4]:2.211733654212E-1)[&rate=6.1972753765927E-4]:3.383760615843E-1)[&rate=6.1972753765927E-4]:5.255859408693E-1,((24[&rate=6.1972753765927E-4]:1.026970563116E0,((21[&rate=6.1972753765927E-4]:5.529824168477E-1,28[&rate=6.1972753765927E-4]:5.776399510942E-1)[&rate=6.1972753765927E-4]:3.031100848742E-1,1[&rate=6.1972753765927E-4]:9.444866610542E-2)[&rate=6.1972753765927E-4]:1.516999792028E-1)[&rate=6.1972753765927E-4]:2.861653891323E-1,102[&rate=6.1972753765927E-4]:1.514921166323E-1)[&rate=6.1972753765927E-4]:3.660854181733E-2)[&rate=6.1972753765927E-4]:8.946588931321E-2)[&rate=6.1972753765927E-4]:5.921762898018E-2)[&rate=6.1972753765927E-4]:9.303768740698E-2,((((10[&rate=6.1972753765927E-4]:2.669381537943E-1,15[&rate=6.1972753765927E-4]:3.052943181777E-1)[&rate=6.1972753765927E-4]:1.79227634319E-1,6[&rate=6.1972753765927E-4]:4.297274319489E-1)[&rate=6.1972753765927E-4]:8.809981311931E-2,((((92[&rate=6.1972753765927E-4]:1.267114321398E-1,(91[&rate=6.1972753765927E-4]:1.00977208265E-1,90[&rate=6.1972753765927E-4]:1.00977208265E-1)[&rate=6.1972753765927E-4]:2.573422387485E-2)[&rate=6.1972753765927E-4]:4.916656905413E-2,87[&rate=6.1972753765927E-4]:1.62179371057E-1)[&rate=6.1972753765927E-4]:4.80837878726E-2,((93[&rate=6.1972753765927E-4]:1.11684933692E-1,86[&rate=6.1972753765927E-4]:9.798630355496E-2)[&rate=6.1972753765927E-4]:6.259398454618E-2,(84[&rate=6.1972753765927E-4]:1.563828267162E-1,(83[&rate=6.1972753765927E-4]:2.939610703895E-2,85[&rate=6.1972753765927E-4]:2.939610703895E-2)[&rate=6.1972753765927E-4]:1.269867196773E-1)[&rate=6.1972753765927E-4]:4.197461384904E-3)[&rate=6.1972753765927E-4]:4.968287082841E-2)[&rate=6.1972753765927E-4]:2.882084698344E-1,(89[&rate=6.1972753765927E-4]:2.362843410384E-1,88[&rate=6.1972753765927E-4]:2.225857109014E-1)[&rate=6.1972753765927E-4]:2.758859178625E-1)[&rate=6.1972753765927E-4]:5.07026849181E-1)[&rate=6.1972753765927E-4]:1.905855990221E-1,(3[&rate=6.1972753765927E-4]:3.370398095513E-1,18[&rate=6.1972753765927E-4]:4.521083027019E-1)[&rate=6.1972753765927E-4]:3.193182400186E-1)[&rate=6.1972753765927E-4]:7.707240885528E-1)[&rate=6.1972753765927E-4]:2.305970094178E-1)[&rate=6.1972753765927E-4]:2.75537850096E-1,(((22[&rate=6.1972753765927E-4]:2.046571546864E-1,27[&rate=6.1972753765927E-4]:2.210955108507E-1)[&rate=6.1972753765927E-4]:3.209437285359E-1,(31[&rate=6.1972753765927E-4]:5.002807961661E-1,(26[&rate=6.1972753765927E-4]:4.290305446781E-1,(7[&rate=6.1972753765927E-4]:1.896139371023E-1,8[&rate=6.1972753765927E-4]:1.896139371023E-1)[&rate=6.1972753765927E-4]:1.325672925072E-1)[&rate=6.1972753765927E-4]:2.741463504961E-2)[&rate=6.1972753765927E-4]:8.01146076042E-2)[&rate=6.1972753765927E-4]:9.666788654312E-2,2[&rate=6.1972753765927E-4]:4.496660300393E-1)[&rate=6.1972753765927E-4]:1.464372885405E0)[&rate=6.1972753765927E-4]:7.114193307098E-1)[&rate=6.1972753765927E-4]:2.76890669758E-2)[&rate=6.1972753765927E-4]:5.991717669071E-2,16[&rate=6.1972753765927E-4]:2.841831613109E0)[&rate=6.1972753765927E-4]:1.283150504056E-1,38[&rate=6.1972753765927E-4]:8.16347726468E-1)[&rate=6.1972753765927E-4]:4.109207023792E-1)[&rate=6.1972753765927E-4]:2.367912742143E-1,((((119[&rate=6.1972753765927E-4]:1.544647619355E0,(120[&rate=6.1972753765927E-4]:8.140325498713E-1,(135[&rate=6.1972753765927E-4]:4.043112259536E-1,(138[&rate=6.1972753765927E-4]:1.574925765395E-1,136[&rate=6.1972753765927E-4]:2.598572722429E-2)[&rate=6.1972753765927E-4]:4.468186494141E-1)[&rate=6.1972753765927E-4]:1.576665293972E-1)[&rate=6.1972753765927E-4]:6.347246585249E-1)[&rate=6.1972753765927E-4]:9.112244556647E-2,126[&rate=6.1972753765927E-4]:8.500675422777E-1)[&rate=6.1972753765927E-4]:5.069497226643E-1,66[&rate=6.1972753765927E-4]:1.09843075257E-1)[&rate=6.1972753765927E-4]:4.099916953496E-1,(67[&rate=6.1972753765927E-4]:2.476714522696E-1,(123[&rate=6.1972753765927E-4]:3.327099105078E-1,(124[&rate=6.1972753765927E-4]:2.637771421859E-1,122[&rate=6.1972753765927E-4]:2.66509382623E-1)[&rate=6.1972753765927E-4]:6.620052788485E-2)[&rate=6.1972753765927E-4]:4.162340921024E-1)[&rate=6.1972753765927E-4]:2.72163318337E-1)[&rate=6.1972753765927E-4]:3.418594859394E-1)[&rate=6.1972753765927E-4]:1.02422073103E-2)[&rate=6.1972753765927E-4]:2.015295911776E-2,((((((75[&rate=6.1972753765927E-4]:4.426550436387E-1,((76[&rate=6.1972753765927E-4]:2.508823030115E-1,70[&rate=6.1972753765927E-4]:2.12526138628E-1)[&rate=6.1972753765927E-4]:1.233141312027E-1,74[&rate=6.1972753765927E-4]:3.741964342141E-1)[&rate=6.1972753765927E-4]:6.845860942462E-2)[&rate=6.1972753765927E-4]:9.618560174659E-2,((77[&rate=6.1972753765927E-4]:1.829143584749E-1,73[&rate=6.1972753765927E-4]:1.883938105296E-1)[&rate=6.1972753765927E-4]:2.074622586352E-1,((80[&rate=6.1972753765927E-4]:3.331900859719E-2,81[&rate=6.1972753765927E-4]:3.331900859719E-2)[&rate=6.1972753765927E-4]:2.663080815036E-1,(((72[&rate=6.1972753765927E-4]:3.011863230229E-2,78[&rate=6.1972753765927E-4]:5.20364405216E-2)[&rate=6.1972753765927E-4]:7.4225432202E-2,82[&rate=6.1972753765927E-4]:1.344810508057E-1)[&rate=6.1972753765927E-4]:5.741043664563E-2,(79[&rate=6.1972753765927E-4]:1.043919008711E-1,71[&rate=6.1972753765927E-4]:7.69946405971E-2)[&rate=6.1972753765927E-4]:7.928040849811E-2)[&rate=6.1972753765927E-4]:1.241739588139E-1)[&rate=6.1972753765927E-4]:4.691391057085E-2)[&rate=6.1972753765927E-4]:1.429845762206E-1)[&rate=6.1972753765927E-4]:7.217080251682E-1,(52[&rate=6.1972753765927E-4]:4.43138450535E-1,(103[&rate=6.1972753765927E-4]:6.645380653739E-1,(29[&rate=6.1972753765927E-4]:7.320036877856E-1,(5[&rate=6.1972753765927E-4]:4.392735853576E-1,12[&rate=6.1972753765927E-4]:4.776297497411E-1)[&rate=6.1972753765927E-4]:1.47524622976E-1)[&rate=6.1972753765927E-4]:1.654110899171E-1)[&rate=6.1972753765927E-4]:1.442894119722E0)[&rate=6.1972753765927E-4]:7.91438827178E-2)[&rate=6.1972753765927E-4]:2.634854550632E-1,(53[&rate=6.1972753765927E-4]:7.206148234182E-1,(133[&rate=6.1972753765927E-4]:6.342240649614E-1,(134[&rate=6.1972753765927E-4]:5.593188994163E-1,137[&rate=6.1972753765927E-4]:6.305517761285E-1)[&rate=6.1972753765927E-4]:4.4768179244E-2)[&rate=6.1972753765927E-4]:8.68470255425E-1)[&rate=6.1972753765927E-4]:5.695624358644E-2)[&rate=6.1972753765927E-4]:4.955211249036E-1,125[&rate=6.1972753765927E-4]:1.062709678247E0)[&rate=6.1972753765927E-4]:1.941927005069E-1,((57[&rate=6.1972753765927E-4]:4.991635155063E-1,((58[&rate=6.1972753765927E-4]:3.733957422539E-1,(56[&rate=6.1972753765927E-4]:2.039003027531E-1,55[&rate=6.1972753765927E-4]:2.039003027531E-1)[&rate=6.1972753765927E-4]:1.421730351291E-1)[&rate=6.1972753765927E-4]:4.959873958967E-2,((37[&rate=6.1972753765927E-4]:1.436885654547E-1,54[&rate=6.1972753765927E-4]:6.718583321423E-2)[&rate=6.1972753765927E-4]:1.00653506121E-1,59[&rate=6.1972753765927E-4]:2.060907054554E-1)[&rate=6.1972753765927E-4]:1.977780933281E-1)[&rate=6.1972753765927E-4]:9.25624762857E-2)[&rate=6.1972753765927E-4]:1.762280465439E-1,68[&rate=6.1972753765927E-4]:6.234789937442E-1)[&rate=6.1972753765927E-4]:4.66756718343E-1)[&rate=6.1972753765927E-4]:3.495743486593E-1)[&rate=6.1972753765927E-4]:5.990948103814E-2,(33[&rate=6.1972753765927E-4]:6.685812984568E-2,32[&rate=6.1972753765927E-4]:6.137867779096E-2)[&rate=6.1972753765927E-4]:5.688719372118E-3);
tree STATE_64430000 [&joint=-20969.962640902228,lnP=-20969.962640902228] = [&R] (33[&rate=5.410543044113157E-4]:1.888407912259E-2,(32[&rate=5.410543044113157E-4]:6.727502835732E-3,(((((((137[&rate=5.410543044113157E-4]:6.498779476539E-1,(133[&rate=5.410543044113157E-4]:4.840480482588E-1,134[&rate=5.410543044113157E-4]:4.539110619576E-1)[&rate=5.410543044113157E-4]:1.247340089841E-1)[&rate=5.410543044113157E-4]:6.310766244878E-1,(103[&rate=5.410543044113157E-4]:4.28573780901E-1,(29[&rate=5.410543044113157E-4]:3.788857110926E-1,(5[&rate=5.410543044113157E-4]:9.169668515766E-2,12[&rate=5.410543044113157E-4]:1.300528495411E-1)[&rate=5.410543044113157E-4]:1.41983546483E-1)[&rate=5.410543044113157E-4]:2.825647821372E-1)[&rate=5.410543044113157E-4]:1.701695859734E0)[&rate=5.410543044113157E-4]:7.360446017165E-2,52[&rate=5.410543044113157E-4]:5.395803662454E-1)[&rate=5.410543044113157E-4]:1.275789602414E-1,(53[&rate=5.410543044113157E-4]:6.43305402842E-1,((75[&rate=5.410543044113157E-4]:6.084084684391E-1,((76[&rate=5.410543044113157E-4]:4.750066736409E-1,74[&rate=5.410543044113157E-4]:4.750066736409E-1)[&rate=5.410543044113157E-4]:4.850902082783E-2,70[&rate=5.410543044113157E-4]:4.851595300853E-1)[&rate=5.410543044113157E-4]:8.489277397041E-2)[&rate=5.410543044113157E-4]:1.111900303969E-1,(((((79[&rate=5.410543044113157E-4]:3.097620177572E-1,(82[&rate=5.410543044113157E-4]:2.437675801562E-1,(72[&rate=5.410543044113157E-4]:2.130742086527E-2,78[&rate=5.410543044113157E-4]:4.322522908458E-2)[&rate=5.410543044113157E-4]:1.923231729896E-1)[&rate=5.410543044113157E-4]:7.421361568307E-2)[&rate=5.410543044113157E-4]:5.153790661197E-2,71[&rate=5.410543044113157E-4]:3.339026640951E-1)[&rate=5.410543044113157E-4]:2.054019371119E-1,77[&rate=5.410543044113157E-4]:6.023182998372E-1)[&rate=5.410543044113157E-4]:4.430632336893E-3,(80[&rate=5.410543044113157E-4]:1.247109353516E-1,81[&rate=5.410543044113157E-4]:1.247109353516E-1)[&rate=5.410543044113157E-4]:4.382023803842E-1)[&rate=5.410543044113157E-4]:4.887968939147E-3,73[&rate=5.410543044113157E-4]:6.17116353168E-1)[&rate=5.410543044113157E-4]:1.02482145668E-1)[&rate=5.410543044113157E-4]:6.701699626181E-1)[&rate=5.410543044113157E-4]:1.565720233344E-2)[&rate=5.410543044113157E-4]:2.617561465498E-1,125[&rate=5.410543044113157E-4]:7.103362380641E-1)[&rate=5.410543044113157E-4]:3.778045410853E-1,((59[&rate=5.410543044113157E-4]:4.093393788711E-1,((54[&rate=5.410543044113157E-4]:3.024296426918E-1,(37[&rate=5.410543044113157E-4]:3.693465331662E-1,57[&rate=5.410543044113157E-4]:3.338274074831E-1)[&rate=5.410543044113157E-4]:9.585841766046E-3)[&rate=5.410543044113157E-4]:2.693778053193E-2,((56[&rate=5.410543044113157E-4]:3.219812538822E-1,55[&rate=5.410543044113157E-4]:3.219812538822E-1)[&rate=5.410543044113157E-4]:1.709517876386E-2,58[&rate=5.410543044113157E-4]:3.663988370177E-1)[&rate=5.410543044113157E-4]:2.034563538634E-2)[&rate=5.410543044113157E-4]:4.172058952712E-2)[&rate=5.410543044113157E-4]:6.269625083383E-2,68[&rate=5.410543044113157E-4]:4.22855301836E-1)[&rate=5.410543044113157E-4]:4.986188106466E-1)[&rate=5.410543044113157E-4]:4.972955175502E-1,((((((119[&rate=5.410543044113157E-4]:6.306054005801E-1,((138[&rate=5.410543044113157E-4]:2.833518006838E-1,136[&rate=5.410543044113157E-4]:1.518449513686E-1)[&rate=5.410543044113157E-4]:1.590861022611E-1,135[&rate=5.410543044113157E-4]:2.424379029448E-1)[&rate=5.410543044113157E-4]:4.022229215594E-2)[&rate=5.410543044113157E-4]:5.270466024188E-1,120[&rate=5.410543044113157E-4]:1.06176159204E0)[&rate=5.410543044113157E-4]:7.722776721351E-1,126[&rate=5.410543044113157E-4]:1.14422715249E0)[&rate=5.410543044113157E-4]:5.408439943524E-1,(66[&rate=5.410543044113157E-4]:4.001694913706E-1,(67[&rate=5.410543044113157E-4]:1.881637729767E-1,((124[&rate=5.410543044113157E-4]:1.876515893713E-1,123[&rate=5.410543044113157E-4]:1.903838298084E-1)[&rate=5.410543044113157E-4]:2.234581047267E-1,122[&rate=5.410543044113157E-4]:4.138419345351E-1)[&rate=5.410543044113157E-4]:2.755943887822E-1)[&rate=5.410543044113157E-4]:2.120057183939E-1)[&rate=5.410543044113157E-4]:3.772746578707E-2)[&rate=5.410543044113157E-4]:4.22088112693E-1,(((35[&rate=5.410543044113157E-4]:4.116919332173E-2,((36[&rate=5.410543044113157E-4]:1.348422751388E-2,121[&rate=5.410543044113157E-4]:2.092936282308E0)[&rate=5.410543044113157E-4]:3.140501011485E-3,127[&rate=5.410543044113157E-4]:2.537172673731E0)[&rate=5.410543044113157E-4]:7.111980726212E-2)[&rate=5.410543044113157E-4]:6.22241069791E-1,((((((((48[&rate=5.410543044113157E-4]:2.222322375072E-1,42[&rate=5.410543044113157E-4]:1.83980871387E-1)[&rate=5.410543044113157E-4]:2.115642644052E-1,41[&rate=5.410543044113157E-4]:3.90080654918E-1)[&rate=5.410543044113157E-4]:1.324014276572E-1,(46[&rate=5.410543044113157E-4]:5.512126170065E-1,43[&rate=5.410543044113157E-4]:5.512126170065E-1)[&rate=5.410543044113157E-4]:2.591427431173E-2)[&rate=5.410543044113157E-4]:1.495880091839E-1,44[&rate=5.410543044113157E-4]:7.212504196278E-1)[&rate=5.410543044113157E-4]:2.568026842198E-3,((49[&rate=5.410543044113157E-4]:2.701035746892E-1,50[&rate=5.410543044113157E-4]:2.701035746892E-1)[&rate=5.410543044113157E-4]:3.835682648707E-1,47[&rate=5.410543044113157E-4]:6.864587248057E-1)[&rate=5.410543044113157E-4]:4.282420253861E-2)[&rate=5.410543044113157E-4]:5.765104884949E-2,51[&rate=5.410543044113157E-4]:7.596115718223E-1)[&rate=5.410543044113157E-4]:3.13263600685E-2,45[&rate=5.410543044113157E-4]:8.100636149509E-1)[&rate=5.410543044113157E-4]:2.412896539882E-1,((128[&rate=5.410543044113157E-4]:1.314041374295E0,((62[&rate=5.410543044113157E-4]:4.544584830189E-1,(65[&rate=5.410543044113157E-4]:1.271197739442E-1,(60[&rate=5.410543044113157E-4]:4.51175374654E-2,64[&rate=5.410543044113157E-4]:1.958024689721E-1)[&rate=5.410543044113157E-4]:8.200223647885E-2)[&rate=5.410543044113157E-4]:1.35557887157E-1)[&rate=5.410543044113157E-4]:2.847572573232E-1,(61[&rate=5.410543044113157E-4]:1.263036442342E-1,63[&rate=5.410543044113157E-4]:8.520775382311E-2)[&rate=5.410543044113157E-4]:6.12912096108E-1)[&rate=5.410543044113157E-4]:7.145516613506E-1)[&rate=5.410543044113157E-4]:2.41228313401E-1,(((130[&rate=5.410543044113157E-4]:1.253137161596E-1,131[&rate=5.410543044113157E-4]:1.280534421869E-1)[&rate=5.410543044113157E-4]:1.642649350868E-1,(132[&rate=5.410543044113157E-4]:6.073342252222E-2,129[&rate=5.410543044113157E-4]:5.799369649487E-2)[&rate=5.410543044113157E-4]:2.315849547515E-1)[&rate=5.410543044113157E-4]:2.684476913987E-1,(118[&rate=5.410543044113157E-4]:6.854241700103E-1,69[&rate=5.410543044113157E-4]:6.9638307412E-1)[&rate=5.410543044113157E-4]:9.588474004716E-3)[&rate=5.410543044113157E-4]:9.999830710787E-1)[&rate=5.410543044113157E-4]:2.69479793534E-1)[&rate=5.410543044113157E-4]:3.674279051701E-1)[&rate=5.410543044113157E-4]:1.817875148932E-1,((40[&rate=5.410543044113157E-4]:8.356230654609E-1,(((((100[&rate=5.410543044113157E-4]:2.879779600682E-1,94[&rate=5.410543044113157E-4]:2.879779600682E-1)[&rate=5.410543044113157E-4]:3.159277424991E-1,95[&rate=5.410543044113157E-4]:6.886051561194E-1)[&rate=5.410543044113157E-4]:1.535363985843E-1,(98[&rate=5.410543044113157E-4]:8.061187770745E-1,(99[&rate=5.410543044113157E-4]:6.729023873098E-1,96[&rate=5.410543044113157E-4]:6.373832616269E-1)[&rate=5.410543044113157E-4]:1.55074313262E-1)[&rate=5.410543044113157E-4]:2.509381588041E-2)[&rate=5.410543044113157E-4]:6.732124380116E-2,((((((31[&rate=5.410543044113157E-4]:4.610825646465E-1,2[&rate=5.410543044113157E-4]:2.336853043724E-1)[&rate=5.410543044113157E-4]:2.884820005522E-1,(22[&rate=5.410543044113157E-4]:3.348319979018E-1,27[&rate=5.410543044113157E-4]:3.512703540662E-1)[&rate=5.410543044113157E-4]:3.599380467487E-1)[&rate=5.410543044113157E-4]:1.068363013678E-1,(7[&rate=5.410543044113157E-4]:1.1236745828E-1,8[&rate=5.410543044113157E-4]:1.1236745828E-1)[&rate=5.410543044113157E-4]:5.933484767795E-1)[&rate=5.410543044113157E-4]:1.753533888294E-2,26[&rate=5.410543044113157E-4]:8.30100589011E-1)[&rate=5.410543044113157E-4]:1.659786934636E0,(101[&rate=5.410543044113157E-4]:5.932954561359E-1,((((((23[&rate=5.410543044113157E-4]:6.206934919692E-1,(25[&rate=5.410543044113157E-4]:6.006132871342E-1,20[&rate=5.410543044113157E-4]:5.814352049425E-1)[&rate=5.410543044113157E-4]:3.103910894458E-2)[&rate=5.410543044113157E-4]:1.635496413269E-1,(140[&rate=5.410543044113157E-4]:5.215249430283E-1,11[&rate=5.410543044113157E-4]:5.407030252201E-1)[&rate=5.410543044113157E-4]:1.586086012268E-1)[&rate=5.410543044113157E-4]:6.541579286008E-1,((1[&rate=5.410543044113157E-4]:2.488807056884E-2,(21[&rate=5.410543044113157E-4]:3.904847479803E-1,28[&rate=5.410543044113157E-4]:4.151422822268E-1)[&rate=5.410543044113157E-4]:3.96047158205E-1)[&rate=5.410543044113157E-4]:9.146977807138E-2,24[&rate=5.410543044113157E-4]:8.971797664484E-1)[&rate=5.410543044113157E-4]:5.521801995581E-1)[&rate=5.410543044113157E-4]:9.174212770432E-3,102[&rate=5.410543044113157E-4]:2.968903431606E-1)[&rate=5.410543044113157E-4]:1.801339172603E-2,((((145[&rate=5.410543044113157E-4]:1.03002323601E-1,141[&rate=5.410543044113157E-4]:1.002625975734E-1)[&rate=5.410543044113157E-4]:2.959485647502E-2,144[&rate=5.410543044113157E-4]:1.27117728021E-1)[&rate=5.410543044113157E-4]:1.071898680332E-1,142[&rate=5.410543044113157E-4]:2.397870481092E-1)[&rate=5.410543044113157E-4]:1.213113175155E0,((((112[&rate=5.410543044113157E-4]:6.053821643694E-1,(117[&rate=5.410543044113157E-4]:6.018254022382E-1,(4[&rate=5.410543044113157E-4]:2.764000043092E-2,30[&rate=5.410543044113157E-4]:2.002427401569E-1)[&rate=5.410543044113157E-4]:5.139114292045E-1)[&rate=5.410543044113157E-4]:6.296488158812E-3)[&rate=5.410543044113157E-4]:1.70086982899E-2,9[&rate=5.410543044113157E-4]:6.141716845772E-1)[&rate=5.410543044113157E-4]:1.181360726029E-1,((17[&rate=5.410543044113157E-4]:6.116871602376E-1,14[&rate=5.410543044113157E-4]:5.733309958539E-1)[&rate=5.410543044113157E-4]:1.495704646984E-1,((105[&rate=5.410543044113157E-4]:3.313404982387E-1,110[&rate=5.410543044113157E-4]:3.532583064577E-1)[&rate=5.410543044113157E-4]:3.545419062667E-1,113[&rate=5.410543044113157E-4]:7.132796647792E-1)[&rate=5.410543044113157E-4]:9.621795773145E-3)[&rate=5.410543044113157E-4]:1.762547470988E-2)[&rate=5.410543044113157E-4]:2.980506812139E-1,((116[&rate=5.410543044113157E-4]:6.98306898813E-1,((148[&rate=5.410543044113157E-4]:1.709364087394E-1,143[&rate=5.410543044113157E-4]:1.681966827121E-1)[&rate=5.410543044113157E-4]:4.48916247513E-1,(139[&rate=5.410543044113157E-4]:7.417643423544E-1,(106[&rate=5.410543044113157E-4]:1.067091647312E-2,111[&rate=5.410543044113157E-4]:2.710927263749E-2)[&rate=5.410543044113157E-4]:5.393126039635E-1)[&rate=5.410543044113157E-4]:9.178694403481E-2)[&rate=5.410543044113157E-4]:1.168104069443E-1)[&rate=5.410543044113157E-4]:5.39319301641E-4,((109[&rate=5.410543044113157E-4]:5.777351814963E-1,((108[&rate=5.410543044113157E-4]:5.226561474222E-1,(114[&rate=5.410543044113157E-4]:4.564871379865E-2,104[&rate=5.410543044113157E-4]:1.059226864014E-1)[&rate=5.410543044113157E-4]:4.194731870481E-1)[&rate=5.410543044113157E-4]:2.49438337625E-4,107[&rate=5.410543044113157E-4]:5.256453117872E-1)[&rate=5.410543044113157E-4]:3.291178751739E-2)[&rate=5.410543044113157E-4]:1.754646355291E-1,((13[&rate=5.410543044113157E-4]:5.475153935853E-1,19[&rate=5.410543044113157E-4]:5.858715579689E-1)[&rate=5.410543044113157E-4]:1.977068778385E-1,115[&rate=5.410543044113157E-4]:6.630304906019E-1)[&rate=5.410543044113157E-4]:1.071727162902E-2)[&rate=5.410543044113157E-4]:2.509845588375E-2)[&rate=5.410543044113157E-4]:2.575396175395E-1)[&rate=5.410543044113157E-4]:2.41719867062E-1)[&rate=5.410543044113157E-4]:1.085788540881E-1)[&rate=5.410543044113157E-4]:6.396728539152E-2,((((89[&rate=5.410543044113157E-4]:3.533038862885E-2,88[&rate=5.410543044113157E-4]:2.163175849183E-2)[&rate=5.410543044113157E-4]:1.928654593766E-1,((87[&rate=5.410543044113157E-4]:1.564350943742E-1,((93[&rate=5.410543044113157E-4]:1.251671584308E-1,(86[&rate=5.410543044113157E-4]:8.13660984183E-2,84[&rate=5.410543044113157E-4]:8.13660984183E-2)[&rate=5.410543044113157E-4]:3.01024298755E-2)[&rate=5.410543044113157E-4]:9.082687412297E-3,(85[&rate=5.410543044113157E-4]:3.808559382929E-2,83[&rate=5.410543044113157E-4]:3.808559382929E-2)[&rate=5.410543044113157E-4]:8.246562187681E-2)[&rate=5.410543044113157E-4]:3.588387866811E-2)[&rate=5.410543044113157E-4]:9.538662001786E-3,(92[&rate=5.410543044113157E-4]:8.059972352102E-2,(91[&rate=5.410543044113157E-4]:5.180103440059E-2,90[&rate=5.410543044113157E-4]:5.180103440059E-2)[&rate=5.410543044113157E-4]:2.879868912043E-2)[&rate=5.410543044113157E-4]:9.9072662992E-2)[&rate=5.410543044113157E-4]:4.852346149245E-2)[&rate=5.410543044113157E-4]:6.497595448104E-1,3[&rate=5.410543044113157E-4]:3.245307352817E-1)[&rate=5.410543044113157E-4]:3.252865772368E-1,((10[&rate=5.410543044113157E-4]:3.865579160574E-1,15[&rate=5.410543044113157E-4]:4.249140804408E-1)[&rate=5.410543044113157E-4]:1.980982166898E-1,(18[&rate=5.410543044113157E-4]:5.963077039653E-1,6[&rate=5.410543044113157E-4]:5.332940053352E-1)[&rate=5.410543044113157E-4]:3.49237712476E-2)[&rate=5.410543044113157E-4]:1.336543304562E-1)[&rate=5.410543044113157E-4]:7.263139817324E-1)[&rate=5.410543044113157E-4]:2.199038879127E-1)[&rate=5.410543044113157E-4]:7.294687798397E-1)[&rate=5.410543044113157E-4]:1.866212454793E-1,((97[&rate=5.410543044113157E-4]:2.769666786943E-1,16[&rate=5.410543044113157E-4]:2.433497856178E0)[&rate=5.410543044113157E-4]:1.417265798869E-1,39[&rate=5.410543044113157E-4]:4.897315099474E-1)[&rate=5.410543044113157E-4]:4.648981251378E-2)[&rate=5.410543044113157E-4]:2.338972137486E-1)[&rate=5.410543044113157E-4]:2.175395236098E-2,(146[&rate=5.410543044113157E-4]:7.295484484867E-1,147[&rate=5.410543044113157E-4]:6.667069184321E-1)[&rate=5.410543044113157E-4]:1.82542619319E-1)[&rate=5.410543044113157E-4]:4.37505768901E-2)[&rate=5.410543044113157E-4]:2.701463824052E-1,38[&rate=5.410543044113157E-4]:1.037463436937E0)[&rate=5.410543044113157E-4]:4.100997875844E-1)[&rate=5.410543044113157E-4]:1.478729184474E-2)[&rate=5.410543044113157E-4]:5.108935428728E-3,34[&rate=5.410543044113157E-4]:2.080306649342E-3)[&rate=5.410543044113157E-4]:5.954986981096E-3)[&rate=5.410543044113157E-4]:2.061001742438E-2)[&rate=5.410543044113157E-4]:6.677124232139E-3);
tree STATE_64440000 [&joint=-20975.886932549874,lnP=-20975.886932549874] = [&R] ((32[&rate=5.671399525314417E-4]:3.368272862239E-3,(34[&rate=5.671399525314417E-4]:2.424352848542E-2,((((((53[&rate=5.671399525314417E-4]:8.685285652831E-1,(134[&rate=5.671399525314417E-4]:6.671046253324E-1,(137[&rate=5.671399525314417E-4]:7.16258165856E-1,133[&rate=5.671399525314417E-4]:6.751622754449E-1)[&rate=5.671399525314417E-4]:2.207933618862E-2)[&rate=5.671399525314417E-4]:9.533664506178E-1)[&rate=5.671399525314417E-4]:5.80797549834E-2,(((103[&rate=5.671399525314417E-4]:7.23440333253E-1,(29[&rate=5.671399525314417E-4]:3.165935783593E-1,(5[&rate=5.671399525314417E-4]:8.155103508832E-2,12[&rate=5.671399525314417E-4]:1.199071994718E-1)[&rate=5.671399525314417E-4]:8.983706381895E-2)[&rate=5.671399525314417E-4]:6.397234672225E-1)[&rate=5.671399525314417E-4]:1.578193535432E0,52[&rate=5.671399525314417E-4]:6.373401341236E-1)[&rate=5.671399525314417E-4]:1.472177092737E-1,((75[&rate=5.671399525314417E-4]:7.255350866721E-1,((76[&rate=5.671399525314417E-4]:6.516542997449E-1,70[&rate=5.671399525314417E-4]:6.132981353615E-1)[&rate=5.671399525314417E-4]:2.702309871622E-2,74[&rate=5.671399525314417E-4]:6.786773984611E-1)[&rate=5.671399525314417E-4]:4.685768821099E-2)[&rate=5.671399525314417E-4]:4.45818101368E-1,((80[&rate=5.671399525314417E-4]:1.129577128454E-2,81[&rate=5.671399525314417E-4]:1.129577128454E-2)[&rate=5.671399525314417E-4]:7.74422343719E-1,((77[&rate=5.671399525314417E-4]:6.893022891434E-1,73[&rate=5.671399525314417E-4]:6.947817411981E-1)[&rate=5.671399525314417E-4]:2.364260573239E-2,(((72[&rate=5.671399525314417E-4]:2.33689776874E-1,78[&rate=5.671399525314417E-4]:2.556075850933E-1)[&rate=5.671399525314417E-4]:6.960460495667E-2,(79[&rate=5.671399525314417E-4]:1.028156742313E-1,82[&rate=5.671399525314417E-4]:1.110348523134E-1)[&rate=5.671399525314417E-4]:2.223965158187E-1)[&rate=5.671399525314417E-4]:2.523897546044E-1,71[&rate=5.671399525314417E-4]:5.502046843804E-1)[&rate=5.671399525314417E-4]:9.972651186532E-2)[&rate=5.671399525314417E-4]:1.166088365661E-1)[&rate=5.671399525314417E-4]:3.363200045436E-1)[&rate=5.671399525314417E-4]:3.514709926578E-1)[&rate=5.671399525314417E-4]:1.502471981806E-1)[&rate=5.671399525314417E-4]:2.710529945633E-1,125[&rate=5.671399525314417E-4]:9.872788011687E-1)[&rate=5.671399525314417E-4]:5.251611982348E-1,((59[&rate=5.671399525314417E-4]:4.314296223027E-1,(((57[&rate=5.671399525314417E-4]:3.503801710068E-1,(55[&rate=5.671399525314417E-4]:2.520778316656E-1,56[&rate=5.671399525314417E-4]:2.520778316656E-1)[&rate=5.671399525314417E-4]:8.737337759255E-2)[&rate=5.671399525314417E-4]:8.634167941417E-3,58[&rate=5.671399525314417E-4]:3.754077815712E-1)[&rate=5.671399525314417E-4]:1.169461759964E-2,(54[&rate=5.671399525314417E-4]:2.160853934911E-1,37[&rate=5.671399525314417E-4]:2.925881257316E-1)[&rate=5.671399525314417E-4]:1.136399564994E-1)[&rate=5.671399525314417E-4]:6.345290619188E-2)[&rate=5.671399525314417E-4]:3.625638573337E-1,68[&rate=5.671399525314417E-4]:7.448131517674E-1)[&rate=5.671399525314417E-4]:6.009601809693E-1)[&rate=5.671399525314417E-4]:6.226255039677E-2,(((((121[&rate=5.671399525314417E-4]:1.939048167978E0,127[&rate=5.671399525314417E-4]:2.380144058389E0)[&rate=5.671399525314417E-4]:4.035295541702E-1,35[&rate=5.671399525314417E-4]:2.165503248876E-1)[&rate=5.671399525314417E-4]:1.399977364021E-2,36[&rate=5.671399525314417E-4]:2.771254409936E-1)[&rate=5.671399525314417E-4]:8.047192732229E-2,((((69[&rate=5.671399525314417E-4]:7.034751815746E-1,118[&rate=5.671399525314417E-4]:6.925162774649E-1)[&rate=5.671399525314417E-4]:1.209377463665E-3,((130[&rate=5.671399525314417E-4]:1.152736948573E-1,131[&rate=5.671399525314417E-4]:1.180134208847E-1)[&rate=5.671399525314417E-4]:1.379095919648E-1,(132[&rate=5.671399525314417E-4]:1.002233593204E-1,129[&rate=5.671399525314417E-4]:9.748363329308E-2)[&rate=5.671399525314417E-4]:1.556996535291E-1)[&rate=5.671399525314417E-4]:3.035560667365E-1)[&rate=5.671399525314417E-4]:9.850750274957E-1,(128[&rate=5.671399525314417E-4]:1.471156046875E0,(((65[&rate=5.671399525314417E-4]:1.645420632747E-1,(62[&rate=5.671399525314417E-4]:3.468186707047E-1,60[&rate=5.671399525314417E-4]:1.550378487869E-1)[&rate=5.671399525314417E-4]:9.504214487729E-3)[&rate=5.671399525314417E-4]:3.931363268965E-2,64[&rate=5.671399525314417E-4]:3.54540627471E-1)[&rate=5.671399525314417E-4]:3.463508146829E-1,(61[&rate=5.671399525314417E-4]:2.45208886653E-1,63[&rate=5.671399525314417E-4]:2.041129962419E-1)[&rate=5.671399525314417E-4]:4.967784459119E-1)[&rate=5.671399525314417E-4]:8.688947417069E-1)[&rate=5.671399525314417E-4]:6.791860815253E-2)[&rate=5.671399525314417E-4]:2.356244447609E-1,(((((41[&rate=5.671399525314417E-4]:2.668812735244E-1,(42[&rate=5.671399525314417E-4]:2.555737155265E-1,48[&rate=5.671399525314417E-4]:2.938250816468E-1)[&rate=5.671399525314417E-4]:1.677203887214E-2)[&rate=5.671399525314417E-4]:1.447812550383E-1,43[&rate=5.671399525314417E-4]:4.663073373057E-1)[&rate=5.671399525314417E-4]:2.618926233647E-2,46[&rate=5.671399525314417E-4]:4.924965996422E-1)[&rate=5.671399525314417E-4]:1.094770613861E-1,((51[&rate=5.671399525314417E-4]:5.141776464478E-1,(47[&rate=5.671399525314417E-4]:2.327554775858E-1,44[&rate=5.671399525314417E-4]:2.272909967115E-1)[&rate=5.671399525314417E-4]:3.087445732335E-1)[&rate=5.671399525314417E-4]:2.136405332549E-3,(49[&rate=5.671399525314417E-4]:3.980237079045E-1,50[&rate=5.671399525314417E-4]:3.980237079045E-1)[&rate=5.671399525314417E-4]:1.128258630016E-1)[&rate=5.671399525314417E-4]:5.833720487652E-2)[&rate=5.671399525314417E-4]:2.413529832889E-1,45[&rate=5.671399525314417E-4]:8.351299230058E-1)[&rate=5.671399525314417E-4]:1.661729644908E-1)[&rate=5.671399525314417E-4]:6.509004934987E-2)[&rate=5.671399525314417E-4]:3.014533279822E-1,((146[&rate=5.671399525314417E-4]:8.088429229526E-1,(40[&rate=5.671399525314417E-4]:6.79421232792E-1,(((101[&rate=5.671399525314417E-4]:1.209437899314E0,((((((141[&rate=5.671399525314417E-4]:1.082946709955E-1,144[&rate=5.671399525314417E-4]:1.055549449681E-1)[&rate=5.671399525314417E-4]:1.470620883781E-2,145[&rate=5.671399525314417E-4]:1.257406058609E-1)[&rate=5.671399525314417E-4]:5.978954752304E-1,142[&rate=5.671399525314417E-4]:7.236360810913E-1)[&rate=5.671399525314417E-4]:7.530913932615E-1,(((113[&rate=5.671399525314417E-4]:5.657957066812E-1,(110[&rate=5.671399525314417E-4]:4.116350595813E-1,105[&rate=5.671399525314417E-4]:3.897172513622E-1)[&rate=5.671399525314417E-4]:1.486811950452E-1)[&rate=5.671399525314417E-4]:3.452777791965E-1,((4[&rate=5.671399525314417E-4]:1.185509009428E-1,30[&rate=5.671399525314417E-4]:2.911536406688E-1)[&rate=5.671399525314417E-4]:5.677840983316E-1,(((9[&rate=5.671399525314417E-4]:5.951937525325E-1,(17[&rate=5.671399525314417E-4]:4.173097957777E-1,14[&rate=5.671399525314417E-4]:3.78953631394E-1)[&rate=5.671399525314417E-4]:2.244592992206E-1)[&rate=5.671399525314417E-4]:7.517142230944E-3,117[&rate=5.671399525314417E-4]:6.136697988731E-1)[&rate=5.671399525314417E-4]:1.293613929121E-1,112[&rate=5.671399525314417E-4]:7.402914657575E-1)[&rate=5.671399525314417E-4]:3.57778009198E-3)[&rate=5.671399525314417E-4]:1.672042400281E-1)[&rate=5.671399525314417E-4]:2.297813877167E-1,(((106[&rate=5.671399525314417E-4]:5.431092301964E-1,(111[&rate=5.671399525314417E-4]:1.457952679002E-1,139[&rate=5.671399525314417E-4]:3.211377336536E-1)[&rate=5.671399525314417E-4]:4.137523184605E-1)[&rate=5.671399525314417E-4]:3.371843571566E-1,((148[&rate=5.671399525314417E-4]:5.255110459548E-1,143[&rate=5.671399525314417E-4]:5.227713199275E-1)[&rate=5.671399525314417E-4]:3.121212621763E-1,116[&rate=5.671399525314417E-4]:7.992761437474E-1)[&rate=5.671399525314417E-4]:2.074347100279E-2)[&rate=5.671399525314417E-4]:3.829598587446E-2,(((107[&rate=5.671399525314417E-4]:2.994006411634E-1,(108[&rate=5.671399525314417E-4]:2.399183769493E-1,(114[&rate=5.671399525314417E-4]:8.015894783796E-2,104[&rate=5.671399525314417E-4]:1.404329204407E-1)[&rate=5.671399525314417E-4]:1.022251825359E-1)[&rate=5.671399525314417E-4]:5.67425381867E-2)[&rate=5.671399525314417E-4]:2.788683207435E-1,109[&rate=5.671399525314417E-4]:5.974470440986E-1)[&rate=5.671399525314417E-4]:1.917031745849E-1,(115[&rate=5.671399525314417E-4]:6.192786641159E-1,(13[&rate=5.671399525314417E-4]:5.475276808082E-1,19[&rate=5.671399525314417E-4]:5.858838451919E-1)[&rate=5.671399525314417E-4]:1.539427641296E-1)[&rate=5.671399525314417E-4]:9.041949977302E-2)[&rate=5.671399525314417E-4]:1.486174367357E-1)[&rate=5.671399525314417E-4]:2.003474921479E-1)[&rate=5.671399525314417E-4]:1.632698610321E-1)[&rate=5.671399525314417E-4]:7.069011504739E-2,(102[&rate=5.671399525314417E-4]:1.75160922478E-2,(((23[&rate=5.671399525314417E-4]:6.329264093188E-1,(25[&rate=5.671399525314417E-4]:1.022591369817E-1,20[&rate=5.671399525314417E-4]:8.308105478992E-2)[&rate=5.671399525314417E-4]:5.416261764468E-1)[&rate=5.671399525314417E-4]:1.684077304641E-1,(140[&rate=5.671399525314417E-4]:5.339712485349E-1,11[&rate=5.671399525314417E-4]:5.531493307266E-1)[&rate=5.671399525314417E-4]:1.632533022071E-1)[&rate=5.671399525314417E-4]:2.936230628498E-1,((1[&rate=5.671399525314417E-4]:1.132044528676E-1,(21[&rate=5.671399525314417E-4]:6.469066721856E-1,28[&rate=5.671399525314417E-4]:6.715642064321E-1)[&rate=5.671399525314417E-4]:2.279416162984E-1)[&rate=5.671399525314417E-4]:4.329509765745E-2,24[&rate=5.671399525314417E-4]:9.373214683332E-1)[&rate=5.671399525314417E-4]:1.685946384091E-1)[&rate=5.671399525314417E-4]:7.324382112183E-2)[&rate=5.671399525314417E-4]:2.833261546865E-1)[&rate=5.671399525314417E-4]:2.532614631161E-1,((((89[&rate=5.671399525314417E-4]:7.97713403264E-2,88[&rate=5.671399525314417E-4]:6.607271018938E-2)[&rate=5.671399525314417E-4]:3.211448033732E-1,(((92[&rate=5.671399525314417E-4]:9.972378825637E-2,(91[&rate=5.671399525314417E-4]:3.669769561689E-2,90[&rate=5.671399525314417E-4]:3.669769561689E-2)[&rate=5.671399525314417E-4]:6.302609263948E-2)[&rate=5.671399525314417E-4]:9.235696907849E-2,87[&rate=5.671399525314417E-4]:1.783821271978E-1)[&rate=5.671399525314417E-4]:5.764397797492E-2,((85[&rate=5.671399525314417E-4]:7.165451735335E-2,93[&rate=5.671399525314417E-4]:8.535314749037E-2)[&rate=5.671399525314417E-4]:6.254377355946E-2,(84[&rate=5.671399525314417E-4]:9.181119813835E-2,(83[&rate=5.671399525314417E-4]:4.238517462716E-2,86[&rate=5.671399525314417E-4]:4.238517462716E-2)[&rate=5.671399525314417E-4]:4.942602351119E-2)[&rate=5.671399525314417E-4]:4.238709277447E-2)[&rate=5.671399525314417E-4]:1.018278142599E-1)[&rate=5.671399525314417E-4]:1.511914083898E-1)[&rate=5.671399525314417E-4]:9.04153759254E-1,(6[&rate=5.671399525314417E-4]:5.720909641957E-1,((10[&rate=5.671399525314417E-4]:3.182273633523E-1,15[&rate=5.671399525314417E-4]:3.565835277357E-1)[&rate=5.671399525314417E-4]:2.647464290597E-1,18[&rate=5.671399525314417E-4]:6.295491348777E-1)[&rate=5.671399525314417E-4]:5.555527948172E-3)[&rate=5.671399525314417E-4]:2.316090757442E-1)[&rate=5.671399525314417E-4]:1.21651485649E-1,3[&rate=5.671399525314417E-4]:8.732967310684E-1)[&rate=5.671399525314417E-4]:6.780672529546E-1)[&rate=5.671399525314417E-4]:6.608136413187E-1)[&rate=5.671399525314417E-4]:3.036957523148E-1,(98[&rate=5.671399525314417E-4]:5.684335830383E-1,(((100[&rate=5.671399525314417E-4]:8.955254593839E-2,94[&rate=5.671399525314417E-4]:8.955254593839E-2)[&rate=5.671399525314417E-4]:1.508032252447E-1,95[&rate=5.671399525314417E-4]:3.250552247351E-1)[&rate=5.671399525314417E-4]:2.40389584038E-1,(99[&rate=5.671399525314417E-4]:3.512059748924E-1,96[&rate=5.671399525314417E-4]:3.156868492095E-1)[&rate=5.671399525314417E-4]:2.251677956293E-1)[&rate=5.671399525314417E-4]:1.391773601394E-2)[&rate=5.671399525314417E-4]:9.995121014321E-2)[&rate=5.671399525314417E-4]:8.698615428894E-2,(97[&rate=5.671399525314417E-4]:4.738487913257E-1,(16[&rate=5.671399525314417E-4]:2.605038326663E0,((((26[&rate=5.671399525314417E-4]:1.000187019161E0,(7[&rate=5.671399525314417E-4]:5.41960910093E-1,8[&rate=5.671399525314417E-4]:5.41960910093E-1)[&rate=5.671399525314417E-4]:3.513767939994E-1)[&rate=5.671399525314417E-4]:4.086413630646E-1,((22[&rate=5.671399525314417E-4]:6.371855018922E-1,27[&rate=5.671399525314417E-4]:6.536238580566E-1)[&rate=5.671399525314417E-4]:7.938658802865E-2,(2[&rate=5.671399525314417E-4]:4.508108402724E-1,31[&rate=5.671399525314417E-4]:6.782081005464E-1)[&rate=5.671399525314417E-4]:9.315850992248E-2)[&rate=5.671399525314417E-4]:6.812973881951E-1)[&rate=5.671399525314417E-4]:1.180746738933E0,39[&rate=5.671399525314417E-4]:4.492876744934E-1)[&rate=5.671399525314417E-4]:2.396737053908E-2,147[&rate=5.671399525314417E-4]:5.306320942128E-1)[&rate=5.671399525314417E-4]:4.629035551375E-2)[&rate=5.671399525314417E-4]:2.534164214562E-2)[&rate=5.671399525314417E-4]:8.206860423231E-2)[&rate=5.671399525314417E-4]:5.246558586784E-2)[&rate=5.671399525314417E-4]:9.203110925682E-3)[&rate=5.671399525314417E-4]:7.505379154334E-2,38[&rate=5.671399525314417E-4]:6.95372124332E-1)[&rate=5.671399525314417E-4]:5.194686760158E-1)[&rate=5.671399525314417E-4]:2.478398915289E-1)[&rate=5.671399525314417E-4]:2.823607308715E-3,(((67[&rate=5.671399525314417E-4]:2.288498424398E-1,(122[&rate=5.671399525314417E-4]:3.97616584664E-1,(123[&rate=5.671399525314417E-4]:1.961625020849E-1,124[&rate=5.671399525314417E-4]:1.934302616478E-1)[&rate=5.671399525314417E-4]:2.014540825791E-1)[&rate=5.671399525314417E-4]:3.325058081164E-1)[&rate=5.671399525314417E-4]:1.434936807882E-1,66[&rate=5.671399525314417E-4]:3.72343523228E-1)[&rate=5.671399525314417E-4]:4.459171111165E-2,((120[&rate=5.671399525314417E-4]:9.917547226342E-1,((138[&rate=5.671399525314417E-4]:1.698621270448E-1,136[&rate=5.671399525314417E-4]:3.835527772963E-2)[&rate=5.671399525314417E-4]:4.556979922044E-1,135[&rate=5.671399525314417E-4]:4.255601192492E-1)[&rate=5.671399525314417E-4]:3.141398088645E-1)[&rate=5.671399525314417E-4]:7.932904899482E-1,(126[&rate=5.671399525314417E-4]:1.08065097841E0,119[&rate=5.671399525314417E-4]:1.866353501054E0)[&rate=5.671399525314417E-4]:1.458212248743E-2)[&rate=5.671399525314417E-4]:5.688763231272E-1)[&rate=5.671399525314417E-4]:4.462036183302E-1)[&rate=5.671399525314417E-4]:2.41183744456E-2)[&rate=5.671399525314417E-4]:1.042552595901E-3)[&rate=5.671399525314417E-4]:3.153649799003E-2,33[&rate=5.671399525314417E-4]:4.038422290698E-2);
tree STATE_64450000 [&joint=-20964.56776800913,lnP=-20964.56776800913] = [&R] (((((((((103[&rate=5.289834504687996E-4]:7.679306502704E-1,(29[&rate=5.289834504687996E-4]:5.042784652579E-1,(5[&rate=5.289834504687996E-4]:1.605876076406E-1,12[&rate=5.289834504687996E-4]:1.98943772024E-1)[&rate=5.289834504687996E-4]:1.984853781653E-1)[&rate=5.289834504687996E-4]:4.965288973413E-1)[&rate=5.289834504687996E-4]:1.624693518939E0,52[&rate=5.289834504687996E-4]:7.283304346484E-1)[&rate=5.289834504687996E-4]:2.080739615254E-2,(133[&rate=5.289834504687996E-4]:7.194787321945E-1,(134[&rate=5.289834504687996E-4]:5.203001056237E-1,137[&rate=5.289834504687996E-4]:5.915329823359E-1)[&rate=5.289834504687996E-4]:1.690416402696E-1)[&rate=5.289834504687996E-4]:8.035418742633E-1)[&rate=5.289834504687996E-4]:3.682531762366E-1,(((75[&rate=5.289834504687996E-4]:7.504988621422E-1,(76[&rate=5.289834504687996E-4]:6.93241096024E-1,(70[&rate=5.289834504687996E-4]:6.151800155911E-1,74[&rate=5.289834504687996E-4]:6.535361799745E-1)[&rate=5.289834504687996E-4]:3.970491604946E-2)[&rate=5.289834504687996E-4]:5.725776611818E-2)[&rate=5.289834504687996E-4]:3.687074008719E-1,((77[&rate=5.289834504687996E-4]:7.133889327466E-1,((80[&rate=5.289834504687996E-4]:1.726944773002E-1,81[&rate=5.289834504687996E-4]:1.726944773002E-1)[&rate=5.289834504687996E-4]:4.591818208494E-1,(71[&rate=5.289834504687996E-4]:3.634536007272E-1,73[&rate=5.289834504687996E-4]:4.31946751412E-1)[&rate=5.289834504687996E-4]:2.492446152306E-1)[&rate=5.289834504687996E-4]:3.767701815868E-2)[&rate=5.289834504687996E-4]:3.280028837173E-2,((78[&rate=5.289834504687996E-4]:1.354446833795E-1,72[&rate=5.289834504687996E-4]:1.135268751602E-1)[&rate=5.289834504687996E-4]:2.51898938842E-1,(79[&rate=5.289834504687996E-4]:3.011258099728E-1,82[&rate=5.289834504687996E-4]:3.093449880548E-1)[&rate=5.289834504687996E-4]:8.621781224871E-2)[&rate=5.289834504687996E-4]:3.232291605408E-1)[&rate=5.289834504687996E-4]:3.67537589841E-1)[&rate=5.289834504687996E-4]:5.171813466924E-1,53[&rate=5.289834504687996E-4]:8.899245510944E-1)[&rate=5.289834504687996E-4]:2.192697346318E-1)[&rate=5.289834504687996E-4]:4.346213725087E-1,125[&rate=5.289834504687996E-4]:1.333433144574E0)[&rate=5.289834504687996E-4]:1.947485636931E-1,((59[&rate=5.289834504687996E-4]:5.271038630335E-1,((((37[&rate=5.289834504687996E-4]:5.931736748058E-2,58[&rate=5.289834504687996E-4]:4.019168442047E-2)[&rate=5.289834504687996E-4]:3.188809943815E-1,54[&rate=5.289834504687996E-4]:3.016956296216E-1)[&rate=5.289834504687996E-4]:1.921992444959E-2,57[&rate=5.289834504687996E-4]:3.618991606286E-1)[&rate=5.289834504687996E-4]:3.378193631905E-2,(55[&rate=5.289834504687996E-4]:3.53605975618E-1,56[&rate=5.289834504687996E-4]:3.53605975618E-1)[&rate=5.289834504687996E-4]:3.11461595809E-2)[&rate=5.289834504687996E-4]:1.34155006523E-1)[&rate=5.289834504687996E-4]:2.092201317707E-1,68[&rate=5.289834504687996E-4]:6.871436669352E-1)[&rate=5.289834504687996E-4]:6.743713746649E-1)[&rate=5.289834504687996E-4]:5.589988203409E-2,(34[&rate=5.289834504687996E-4]:1.909081404622E-3,(((((120[&rate=5.289834504687996E-4]:1.684645666639E0,(119[&rate=5.289834504687996E-4]:1.765973021392E0,((138[&rate=5.289834504687996E-4]:1.41781175153E-1,136[&rate=5.289834504687996E-4]:1.027432583784E-2)[&rate=5.289834504687996E-4]:4.568252832446E-1,135[&rate=5.289834504687996E-4]:3.986064583976E-1)[&rate=5.289834504687996E-4]:1.019421357515E0)[&rate=5.289834504687996E-4]:1.456305620597E-2)[&rate=5.289834504687996E-4]:3.892188075727E-1,66[&rate=5.289834504687996E-4]:1.36878172842E-1)[&rate=5.289834504687996E-4]:1.316605685918E-1,(67[&rate=5.289834504687996E-4]:2.010468831381E-1,((122[&rate=5.289834504687996E-4]:2.804433276847E-1,124[&rate=5.289834504687996E-4]:2.777110872476E-1)[&rate=5.289834504687996E-4]:1.602155159785E-3,123[&rate=5.289834504687996E-4]:2.820454828445E-1)[&rate=5.289834504687996E-4]:4.202739506343E-1)[&rate=5.289834504687996E-4]:6.749185829566E-2)[&rate=5.289834504687996E-4]:1.295582876923E-1,126[&rate=5.289834504687996E-4]:1.645271218811E0)[&rate=5.289834504687996E-4]:3.903534714954E-1,(((35[&rate=5.289834504687996E-4]:4.395339928352E-2,(36[&rate=5.289834504687996E-4]:8.28431354105E-2,(121[&rate=5.289834504687996E-4]:1.890392370257E0,127[&rate=5.289834504687996E-4]:2.331488260668E0)[&rate=5.289834504687996E-4]:2.719028199478E-1)[&rate=5.289834504687996E-4]:7.685606338779E-3)[&rate=5.289834504687996E-4]:1.498875832725E-1,((128[&rate=5.289834504687996E-4]:1.34561346134E0,((118[&rate=5.289834504687996E-4]:8.216796355781E-1,(((130[&rate=5.289834504687996E-4]:1.173556067115E-1,131[&rate=5.289834504687996E-4]:1.200953327389E-1)[&rate=5.289834504687996E-4]:2.876883909799E-1,(132[&rate=5.289834504687996E-4]:2.919910773247E-1,129[&rate=5.289834504687996E-4]:2.892513512974E-1)[&rate=5.289834504687996E-4]:1.15792646394E-1)[&rate=5.289834504687996E-4]:1.728199105749E-1,69[&rate=5.289834504687996E-4]:7.258091137459E-1)[&rate=5.289834504687996E-4]:1.068294259419E-1)[&rate=5.289834504687996E-4]:5.251931568681E-1,((65[&rate=5.289834504687996E-4]:3.319523016428E-1,((62[&rate=5.289834504687996E-4]:1.465526159214E-1,64[&rate=5.289834504687996E-4]:1.054567255103E-1)[&rate=5.289834504687996E-4]:3.388380173357E-1,60[&rate=5.289834504687996E-4]:2.936098113393E-1)[&rate=5.289834504687996E-4]:3.834249030345E-2)[&rate=5.289834504687996E-4]:3.320530307312E-1,(61[&rate=5.289834504687996E-4]:1.108050156437E-1,63[&rate=5.289834504687996E-4]:6.970912523268E-2)[&rate=5.289834504687996E-4]:7.44981138648E-1)[&rate=5.289834504687996E-4]:4.910866381545E-1)[&rate=5.289834504687996E-4]:1.384666962914E-1)[&rate=5.289834504687996E-4]:1.612313828527E-1,((((((42[&rate=5.289834504687996E-4]:4.194870133891E-1,48[&rate=5.289834504687996E-4]:4.577383795093E-1)[&rate=5.289834504687996E-4]:6.715296028106E-2,41[&rate=5.289834504687996E-4]:4.811754927959E-1)[&rate=5.289834504687996E-4]:4.498511391151E-2,46[&rate=5.289834504687996E-4]:5.808054154504E-1)[&rate=5.289834504687996E-4]:4.191880349654E-3,43[&rate=5.289834504687996E-4]:5.849972958E-1)[&rate=5.289834504687996E-4]:5.243328533601E-2,(51[&rate=5.289834504687996E-4]:5.566751872151E-1,((47[&rate=5.289834504687996E-4]:4.561729799312E-1,44[&rate=5.289834504687996E-4]:4.507084990569E-1)[&rate=5.289834504687996E-4]:1.064901103225E-1,(49[&rate=5.289834504687996E-4]:4.675152703845E-1,50[&rate=5.289834504687996E-4]:4.675152703845E-1)[&rate=5.289834504687996E-4]:6.236093462345E-2)[&rate=5.289834504687996E-4]:2.133450133281E-2)[&rate=5.289834504687996E-4]:5.343298954949E-2)[&rate=5.289834504687996E-4]:3.962174692955E-2,45[&rate=5.289834504687996E-4]:6.688556067542E-1)[&rate=5.289834504687996E-4]:6.45930251475E-2)[&rate=5.289834504687996E-4]:2.157632616507E-1)[&rate=5.289834504687996E-4]:2.740143411887E-1,(((39[&rate=5.289834504687996E-4]:5.136761501584E-1,((((101[&rate=5.289834504687996E-4]:6.248906980579E-1,(((((((9[&rate=5.289834504687996E-4]:5.440423866648E-1,(17[&rate=5.289834504687996E-4]:3.211931704256E-1,14[&rate=5.289834504687996E-4]:2.828370060419E-1)[&rate=5.289834504687996E-4]:2.69424558705E-1)[&rate=5.289834504687996E-4]:9.571124411747E-2,((4[&rate=5.289834504687996E-4]:5.974443450301E-2,30[&rate=5.289834504687996E-4]:2.32347174229E-1)[&rate=5.289834504687996E-4]:2.896588619476E-1,112[&rate=5.289834504687996E-4]:4.069375430258E-1)[&rate=5.289834504687996E-4]:2.410352658386E-1)[&rate=5.289834504687996E-4]:6.290634980476E-2,(113[&rate=5.289834504687996E-4]:6.954398269135E-1,(117[&rate=5.289834504687996E-4]:2.769739921862E-1,(110[&rate=5.289834504687996E-4]:2.384916973211E-1,105[&rate=5.289834504687996E-4]:2.165738891021E-1)[&rate=5.289834504687996E-4]:3.026311678279E-2)[&rate=5.289834504687996E-4]:4.212055607549E-1)[&rate=5.289834504687996E-4]:1.543933175559E-2)[&rate=5.289834504687996E-4]:5.040703558013E-1,(((148[&rate=5.289834504687996E-4]:3.551551138317E-1,143[&rate=5.289834504687996E-4]:3.524153878043E-1)[&rate=5.289834504687996E-4]:4.994234989351E-1,((106[&rate=5.289834504687996E-4]:3.042960979443E-1,(111[&rate=5.289834504687996E-4]:1.167213475748E-1,139[&rate=5.289834504687996E-4]:2.920638133281E-1)[&rate=5.289834504687996E-4]:2.040131065339E-1)[&rate=5.289834504687996E-4]:3.048749400486E-1,116[&rate=5.289834504687996E-4]:5.488970653901E-1)[&rate=5.289834504687996E-4]:2.67325382993E-1)[&rate=5.289834504687996E-4]:1.123808449048E-1,(((((114[&rate=5.289834504687996E-4]:7.228843398938E-2,104[&rate=5.289834504687996E-4]:1.325624065922E-1)[&rate=5.289834504687996E-4]:3.088402591304E-1,108[&rate=5.289834504687996E-4]:4.386629396952E-1)[&rate=5.289834504687996E-4]:8.38708128586E-2,107[&rate=5.289834504687996E-4]:5.252734785812E-1)[&rate=5.289834504687996E-4]:9.641995608251E-3,109[&rate=5.289834504687996E-4]:5.540935563811E-1)[&rate=5.289834504687996E-4]:1.475313814995E-1,(115[&rate=5.289834504687996E-4]:5.807183323533E-1,(13[&rate=5.289834504687996E-4]:2.904490091773E-1,19[&rate=5.289834504687996E-4]:3.28805173561E-1)[&rate=5.289834504687996E-4]:3.724611039978E-1)[&rate=5.289834504687996E-4]:4.145455073284E-2)[&rate=5.289834504687996E-4]:3.064304102017E-1)[&rate=5.289834504687996E-4]:2.041544403607E-1)[&rate=5.289834504687996E-4]:1.426330807072E-3,(((144[&rate=5.289834504687996E-4]:2.90079241196E-1,145[&rate=5.289834504687996E-4]:2.955586932509E-1)[&rate=5.289834504687996E-4]:2.241675226969E-2,141[&rate=5.289834504687996E-4]:3.15235719493E-1)[&rate=5.289834504687996E-4]:3.636282923932E-2,142[&rate=5.289834504687996E-4]:3.543382747599E-1)[&rate=5.289834504687996E-4]:1.034640310244E0)[&rate=5.289834504687996E-4]:7.846207430999E-2,((((1[&rate=5.289834504687996E-4]:9.49551562177E-2,(21[&rate=5.289834504687996E-4]:7.445113349782E-1,28[&rate=5.289834504687996E-4]:7.691688692246E-1)[&rate=5.289834504687996E-4]:1.12087656856E-1)[&rate=5.289834504687996E-4]:4.660666876549E-2,24[&rate=5.289834504687996E-4]:9.223837427914E-1)[&rate=5.289834504687996E-4]:4.100855086523E-1,102[&rate=5.289834504687996E-4]:1.708254158273E-1)[&rate=5.289834504687996E-4]:1.999335038451E-2,((11[&rate=5.289834504687996E-4]:6.727982915236E-1,140[&rate=5.289834504687996E-4]:6.536202093319E-1)[&rate=5.289834504687996E-4]:1.60706160383E-1,(23[&rate=5.289834504687996E-4]:6.255420825132E-1,(25[&rate=5.289834504687996E-4]:3.861987428522E-1,20[&rate=5.289834504687996E-4]:3.670206606604E-1)[&rate=5.289834504687996E-4]:2.503022437707E-1)[&rate=5.289834504687996E-4]:2.928938762426E-1)[&rate=5.289834504687996E-4]:4.230677389627E-1)[&rate=5.289834504687996E-4]:3.004655063608E-2)[&rate=5.289834504687996E-4]:2.185000968127E-1,(((10[&rate=5.289834504687996E-4]:5.408163191349E-1,15[&rate=5.289834504687996E-4]:5.791724835183E-1)[&rate=5.289834504687996E-4]:1.2174477385E-1,(6[&rate=5.289834504687996E-4]:6.035369109754E-1,18[&rate=5.289834504687996E-4]:6.665506096055E-1)[&rate=5.289834504687996E-4]:4.258582584512E-2)[&rate=5.289834504687996E-4]:2.762098260671E-2,(3[&rate=5.289834504687996E-4]:5.469457695325E-1,((89[&rate=5.289834504687996E-4]:1.08356543103E-1,88[&rate=5.289834504687996E-4]:9.465791296596E-2)[&rate=5.289834504687996E-4]:1.942701613759E-1,(((((85[&rate=5.289834504687996E-4]:3.409105679836E-2,86[&rate=5.289834504687996E-4]:3.409105679836E-2)[&rate=5.289834504687996E-4]:4.920603364189E-2,84[&rate=5.289834504687996E-4]:8.329709044025E-2)[&rate=5.289834504687996E-4]:6.970637929303E-3,(93[&rate=5.289834504687996E-4]:1.037254683667E-1,83[&rate=5.289834504687996E-4]:9.002683822971E-2)[&rate=5.289834504687996E-4]:2.408901398399E-4)[&rate=5.289834504687996E-4]:3.996471834131E-2,87[&rate=5.289834504687996E-4]:1.302324467109E-1)[&rate=5.289834504687996E-4]:4.849127164788E-3,(92[&rate=5.289834504687996E-4]:6.33707727824E-2,(91[&rate=5.289834504687996E-4]:2.905523126549E-2,90[&rate=5.289834504687996E-4]:2.905523126549E-2)[&rate=5.289834504687996E-4]:3.431554151691E-2)[&rate=5.289834504687996E-4]:8.540943123026E-2)[&rate=5.289834504687996E-4]:1.538465004662E-1)[&rate=5.289834504687996E-4]:7.977437225878E-1)[&rate=5.289834504687996E-4]:7.474315537426E-2)[&rate=5.289834504687996E-4]:8.149367627265E-1)[&rate=5.289834504687996E-4]:1.910047364522E-1)[&rate=5.289834504687996E-4]:7.942034896234E-1,(26[&rate=5.289834504687996E-4]:8.032895007321E-1,((2[&rate=5.289834504687996E-4]:4.782858576782E-1,31[&rate=5.289834504687996E-4]:7.056831179523E-1)[&rate=5.289834504687996E-4]:6.679477866346E-2,((7[&rate=5.289834504687996E-4]:2.976184499131E-1,8[&rate=5.289834504687996E-4]:2.976184499131E-1)[&rate=5.289834504687996E-4]:3.166355836899E-1,(22[&rate=5.289834504687996E-4]:5.345267123333E-1,27[&rate=5.289834504687996E-4]:5.509650684976E-1)[&rate=5.289834504687996E-4]:1.756177322287E-1)[&rate=5.289834504687996E-4]:7.538931505778E-3)[&rate=5.289834504687996E-4]:7.464722055471E-2)[&rate=5.289834504687996E-4]:1.782927974621E0)[&rate=5.289834504687996E-4]:3.594162857925E-2,((146[&rate=5.289834504687996E-4]:5.737848559413E-1,(40[&rate=5.289834504687996E-4]:4.226383160951E-1,16[&rate=5.289834504687996E-4]:2.508131242212E0)[&rate=5.289834504687996E-4]:3.092796061129E-2)[&rate=5.289834504687996E-4]:1.64425025455E-2,97[&rate=5.289834504687996E-4]:3.989705278857E-1)[&rate=5.289834504687996E-4]:1.186287801485E-2)[&rate=5.289834504687996E-4]:2.474579603234E-2,147[&rate=5.289834504687996E-4]:5.639945024794E-1)[&rate=5.289834504687996E-4]:7.058696859313E-3)[&rate=5.289834504687996E-4]:1.469347223344E-1,((((100[&rate=5.289834504687996E-4]:4.978647402005E-1,95[&rate=5.289834504687996E-4]:5.825641937526E-1)[&rate=5.289834504687996E-4]:7.932598632911E-2,94[&rate=5.289834504687996E-4]:5.771907265297E-1)[&rate=5.289834504687996E-4]:1.625397962321E-2,98[&rate=5.289834504687996E-4]:6.672151979562E-1)[&rate=5.289834504687996E-4]:4.87099180706E-2,(99[&rate=5.289834504687996E-4]:5.972341924607E-1,96[&rate=5.289834504687996E-4]:5.617150667778E-1)[&rate=5.289834504687996E-4]:1.405488470634E-1)[&rate=5.289834504687996E-4]:7.310105701236E-2)[&rate=5.289834504687996E-4]:3.301060899342E-1,38[&rate=5.289834504687996E-4]:9.224109514979E-1)[&rate=5.289834504687996E-4]:1.478098187623E-1)[&rate=5.289834504687996E-4]:3.205951768767E-1)[&rate=5.289834504687996E-4]:7.647227941322E-2)[&rate=5.289834504687996E-4]:4.771505827158E-3)[&rate=5.289834504687996E-4]:2.837578652861E-2,32[&rate=5.289834504687996E-4]:1.313856554131E-2)[&rate=5.289834504687996E-4]:6.019564321844E-2,33[&rate=5.289834504687996E-4]:7.881366081446E-2);
tree STATE_64460000 [&joint=-20984.732772696723,lnP=-20984.732772696723] = [&R] ((((33[&rate=5.747738910031734E-4]:2.527060000038E-2,((67[&rate=5.747738910031734E-4]:1.134965589758E-1,((123[&rate=5.747738910031734E-4]:4.49040772413E-2,124[&rate=5.747738910031734E-4]:4.217183680418E-2)[&rate=5.747738910031734E-4]:4.726758891187E-1,122[&rate=5.747738910031734E-4]:5.1757996636E-1)[&rate=5.747738910031734E-4]:9.718914295646E-2)[&rate=5.747738910031734E-4]:1.380534840834E-1,(66[&rate=5.747738910031734E-4]:1.091189482025E-1,((135[&rate=5.747738910031734E-4]:5.000414405272E-1,(138[&rate=5.747738910031734E-4]:3.643794758301E-1,136[&rate=5.747738910031734E-4]:2.328726265149E-1)[&rate=5.747738910031734E-4]:3.356619646971E-1)[&rate=5.747738910031734E-4]:8.778952750112E-1,(126[&rate=5.747738910031734E-4]:8.556959231383E-1,(120[&rate=5.747738910031734E-4]:1.031547434711E0,119[&rate=5.747738910031734E-4]:1.12743784567E0)[&rate=5.747738910031734E-4]:5.139606001122E-1)[&rate=5.747738910031734E-4]:8.448347523569E-2)[&rate=5.747738910031734E-4]:4.161137395135E-1)[&rate=5.747738910031734E-4]:1.424310948567E-1)[&rate=5.747738910031734E-4]:6.531726117356E-1)[&rate=5.747738910031734E-4]:3.167527426695E-2,(((127[&rate=5.747738910031734E-4]:2.798785141398E0,(121[&rate=5.747738910031734E-4]:2.311146933326E0,(35[&rate=5.747738910031734E-4]:4.941716996157E-2,36[&rate=5.747738910031734E-4]:9.599251242733E-2)[&rate=5.747738910031734E-4]:1.357023661047E-1)[&rate=5.747738910031734E-4]:4.654231766071E-2)[&rate=5.747738910031734E-4]:5.919982191949E-2,((((65[&rate=5.747738910031734E-4]:2.848153239689E-1,(62[&rate=5.747738910031734E-4]:3.726955720509E-1,(60[&rate=5.747738910031734E-4]:8.722196761512E-2,64[&rate=5.747738910031734E-4]:2.379068991218E-1)[&rate=5.747738910031734E-4]:9.369278251804E-2)[&rate=5.747738910031734E-4]:1.039005738357E-1)[&rate=5.747738910031734E-4]:3.457331019925E-1,(61[&rate=5.747738910031734E-4]:1.104404254944E-1,63[&rate=5.747738910031734E-4]:6.934453508338E-2)[&rate=5.747738910031734E-4]:7.118888223847E-1)[&rate=5.747738910031734E-4]:6.816819246767E-1,(128[&rate=5.747738910031734E-4]:9.739959425868E-1,(118[&rate=5.747738910031734E-4]:5.858299362556E-1,(((131[&rate=5.747738910031734E-4]:1.116136882522E-1,130[&rate=5.747738910031734E-4]:1.088739622249E-1)[&rate=5.747738910031734E-4]:1.400608517012E-1,(129[&rate=5.747738910031734E-4]:8.619300844388E-2,132[&rate=5.747738910031734E-4]:8.893273447124E-2)[&rate=5.747738910031734E-4]:1.627418054822E-1)[&rate=5.747738910031734E-4]:1.364178903036E-1,69[&rate=5.747738910031734E-4]:5.332979097092E-1)[&rate=5.747738910031734E-4]:6.349093065602E-2)[&rate=5.747738910031734E-4]:5.278920337285E-1)[&rate=5.747738910031734E-4]:3.902892025717E-1)[&rate=5.747738910031734E-4]:2.758409261417E-1,(((45[&rate=5.747738910031734E-4]:5.663340120341E-1,(47[&rate=5.747738910031734E-4]:5.557460010665E-1,(44[&rate=5.747738910031734E-4]:5.279199677124E-1,51[&rate=5.747738910031734E-4]:5.060620442152E-1)[&rate=5.747738910031734E-4]:2.236155247989E-2)[&rate=5.747738910031734E-4]:1.878473227899E-2)[&rate=5.747738910031734E-4]:6.663525941361E-2,((42[&rate=5.747738910031734E-4]:4.662359620516E-1,(41[&rate=5.747738910031734E-4]:3.323408229761E-1,48[&rate=5.747738910031734E-4]:3.760566699706E-1)[&rate=5.747738910031734E-4]:1.284306582012E-1)[&rate=5.747738910031734E-4]:1.008433805611E-1,(43[&rate=5.747738910031734E-4]:5.143187175023E-1,46[&rate=5.747738910031734E-4]:5.143187175023E-1)[&rate=5.747738910031734E-4]:1.019409529791E-1)[&rate=5.747738910031734E-4]:2.490632227771E-2)[&rate=5.747738910031734E-4]:2.823781158117E-2,(49[&rate=5.747738910031734E-4]:3.750092167012E-1,50[&rate=5.747738910031734E-4]:3.750092167012E-1)[&rate=5.747738910031734E-4]:2.616077023934E-1)[&rate=5.747738910031734E-4]:2.055227759799E-1)[&rate=5.747738910031734E-4]:1.79502727634E-1)[&rate=5.747738910031734E-4]:2.859271410856E-1,((((((146[&rate=5.747738910031734E-4]:6.713033457255E-1,147[&rate=5.747738910031734E-4]:6.084618156709E-1)[&rate=5.747738910031734E-4]:1.038211718225E-3,39[&rate=5.747738910031734E-4]:5.521229782088E-1)[&rate=5.747738910031734E-4]:3.705756190964E-2,((((22[&rate=5.747738910031734E-4]:5.618634434227E-1,27[&rate=5.747738910031734E-4]:5.783017995871E-1)[&rate=5.747738910031734E-4]:3.57452750299E-1,((26[&rate=5.747738910031734E-4]:8.085986697617E-1,(7[&rate=5.747738910031734E-4]:3.445742350135E-1,8[&rate=5.747738910031734E-4]:3.445742350135E-1)[&rate=5.747738910031734E-4]:3.571751196796E-1)[&rate=5.747738910031734E-4]:5.353561833857E-2,(2[&rate=5.747738910031734E-4]:2.421064142583E-1,31[&rate=5.747738910031734E-4]:4.695036745324E-1)[&rate=5.747738910031734E-4]:4.364662300063E-1)[&rate=5.747738910031734E-4]:6.814080973112E-2)[&rate=5.747738910031734E-4]:1.562206093782E0,(16[&rate=5.747738910031734E-4]:2.437131216026E0,(101[&rate=5.747738910031734E-4]:8.807123699098E-1,((((((((111[&rate=5.747738910031734E-4]:2.870255230301E-1,139[&rate=5.747738910031734E-4]:4.623679887835E-1)[&rate=5.747738910031734E-4]:6.254084377299E-2,106[&rate=5.747738910031734E-4]:3.331280106387E-1)[&rate=5.747738910031734E-4]:4.071308657193E-1,(148[&rate=5.747738910031734E-4]:2.631708078202E-1,143[&rate=5.747738910031734E-4]:2.604310817929E-1)[&rate=5.747738910031734E-4]:4.551702603187E-1)[&rate=5.747738910031734E-4]:5.85917337237E-2,116[&rate=5.747738910031734E-4]:7.385766374789E-1)[&rate=5.747738910031734E-4]:2.031952736996E-1,((19[&rate=5.747738910031734E-4]:6.099149496143E-1,13[&rate=5.747738910031734E-4]:5.715587852306E-1)[&rate=5.747738910031734E-4]:3.69499543971E-1,(115[&rate=5.747738910031734E-4]:8.16483064243E-1,((108[&rate=5.747738910031734E-4]:5.630960065275E-1,(114[&rate=5.747738910031734E-4]:3.009387739232E-1,104[&rate=5.747738910031734E-4]:3.61212746526E-1)[&rate=5.747738910031734E-4]:2.046229860289E-1)[&rate=5.747738910031734E-4]:1.465468808277E-1,(109[&rate=5.747738910031734E-4]:5.479780472006E-1,107[&rate=5.747738910031734E-4]:5.287999650088E-1)[&rate=5.747738910031734E-4]:1.835826483737E-1)[&rate=5.747738910031734E-4]:1.643744234632E-1)[&rate=5.747738910031734E-4]:4.238348413675E-2)[&rate=5.747738910031734E-4]:8.290536279875E-2)[&rate=5.747738910031734E-4]:1.241601508614E-1,((17[&rate=5.747738910031734E-4]:3.730529683545E-1,14[&rate=5.747738910031734E-4]:3.346968039708E-1)[&rate=5.747738910031734E-4]:2.49411512191E-1,(((9[&rate=5.747738910031734E-4]:4.192349544631E-1,(4[&rate=5.747738910031734E-4]:5.619047406847E-2,30[&rate=5.747738910031734E-4]:2.287932137945E-1)[&rate=5.747738910031734E-4]:3.137294119015E-1)[&rate=5.747738910031734E-4]:4.075066508019E-2,(112[&rate=5.747738910031734E-4]:3.07468668258E-1,113[&rate=5.747738910031734E-4]:3.07468668258E-1)[&rate=5.747738910031734E-4]:1.607361293674E-1)[&rate=5.747738910031734E-4]:1.117035653668E-1,((117[&rate=5.747738910031734E-4]:3.084643198841E-1,110[&rate=5.747738910031734E-4]:3.002451418018E-1)[&rate=5.747738910031734E-4]:1.685755883553E-1,105[&rate=5.747738910031734E-4]:4.46902921938E-1)[&rate=5.747738910031734E-4]:1.056081807803E-1)[&rate=5.747738910031734E-4]:4.199953169687E-3)[&rate=5.747738910031734E-4]:5.640155267E-1)[&rate=5.747738910031734E-4]:1.938364075133E-1,(((102[&rate=5.747738910031734E-4]:3.111984820812E-2,((1[&rate=5.747738910031734E-4]:1.170061689957E-1,(21[&rate=5.747738910031734E-4]:5.444392675109E-1,28[&rate=5.747738910031734E-4]:5.690968017574E-1)[&rate=5.747738910031734E-4]:3.342107371012E-1)[&rate=5.747738910031734E-4]:4.237510150153E-2,24[&rate=5.747738910031734E-4]:9.402031883054E-1)[&rate=5.747738910031734E-4]:2.525604955191E-1)[&rate=5.747738910031734E-4]:4.972784851484E-2,((11[&rate=5.747738910031734E-4]:6.375746021541E-1,140[&rate=5.747738910031734E-4]:6.183965199623E-1)[&rate=5.747738910031734E-4]:1.378139607014E-1,(23[&rate=5.747738910031734E-4]:5.315152846813E-1,(25[&rate=5.747738910031734E-4]:4.086808441385E-1,20[&rate=5.747738910031734E-4]:3.895027619467E-1)[&rate=5.747738910031734E-4]:1.337933446525E-1)[&rate=5.747738910031734E-4]:3.288047850234E-1)[&rate=5.747738910031734E-4]:3.71212558525E-1)[&rate=5.747738910031734E-4]:9.635395930126E-2,(((145[&rate=5.747738910031734E-4]:1.378026831235E-1,141[&rate=5.747738910031734E-4]:1.350629570959E-1)[&rate=5.747738910031734E-4]:3.139569850396E-2,144[&rate=5.747738910031734E-4]:1.637189295725E-1)[&rate=5.747738910031734E-4]:6.045687129908E-1,142[&rate=5.747738910031734E-4]:7.737670946182E-1)[&rate=5.747738910031734E-4]:6.500099038718E-1)[&rate=5.747738910031734E-4]:9.078599161132E-2)[&rate=5.747738910031734E-4]:1.392348360738E-1,(((6[&rate=5.747738910031734E-4]:4.451420769239E-1,18[&rate=5.747738910031734E-4]:5.08155775554E-1)[&rate=5.747738910031734E-4]:5.047723078577E-2,(10[&rate=5.747738910031734E-4]:2.486819720291E-1,15[&rate=5.747738910031734E-4]:2.870381364126E-1)[&rate=5.747738910031734E-4]:2.633756918449E-1)[&rate=5.747738910031734E-4]:3.392479493261E-2,(((89[&rate=5.747738910031734E-4]:2.924086344466E-2,88[&rate=5.747738910031734E-4]:1.554223330764E-2)[&rate=5.747738910031734E-4]:2.710603059321E-1,(87[&rate=5.747738910031734E-4]:1.701024840252E-1,((84[&rate=5.747738910031734E-4]:1.191110042183E-1,(83[&rate=5.747738910031734E-4]:1.007994206071E-1,((85[&rate=5.747738910031734E-4]:8.014126818756E-2,86[&rate=5.747738910031734E-4]:8.014126818756E-2)[&rate=5.747738910031734E-4]:1.876553870935E-2,93[&rate=5.747738910031734E-4]:1.126054370339E-1)[&rate=5.747738910031734E-4]:1.892613710214E-3)[&rate=5.747738910031734E-4]:1.831158361112E-2)[&rate=5.747738910031734E-4]:2.967680947933E-2,(92[&rate=5.747738910031734E-4]:7.996765024094E-2,(91[&rate=5.747738910031734E-4]:2.828748457382E-2,90[&rate=5.747738910031734E-4]:2.828748457382E-2)[&rate=5.747738910031734E-4]:5.168016566713E-2)[&rate=5.747738910031734E-4]:8.251879359365E-2)[&rate=5.747738910031734E-4]:2.131467032763E-2)[&rate=5.747738910031734E-4]:1.165000552145E-1)[&rate=5.747738910031734E-4]:6.840205065847E-1,3[&rate=5.747738910031734E-4]:4.308970184273E-1)[&rate=5.747738910031734E-4]:4.65922896945E-2)[&rate=5.747738910031734E-4]:9.269934495602E-1)[&rate=5.747738910031734E-4]:4.789693382554E-1)[&rate=5.747738910031734E-4]:4.440900789926E-1)[&rate=5.747738910031734E-4]:5.554550400775E-4)[&rate=5.747738910031734E-4]:7.111903561347E-2,97[&rate=5.747738910031734E-4]:3.522745291961E-1)[&rate=5.747738910031734E-4]:1.658677595562E-1)[&rate=5.747738910031734E-4]:6.289693409314E-3,40[&rate=5.747738910031734E-4]:5.954702335278E-1)[&rate=5.747738910031734E-4]:1.223445891834E-1,((((100[&rate=5.747738910031734E-4]:1.228714306062E-1,94[&rate=5.747738910031734E-4]:1.228714306062E-1)[&rate=5.747738910031734E-4]:1.384960484018E-1,95[&rate=5.747738910031734E-4]:3.4606693256E-1)[&rate=5.747738910031734E-4]:3.504973861939E-1,(99[&rate=5.747738910031734E-4]:4.154148045921E-1,96[&rate=5.747738910031734E-4]:3.798956789092E-1)[&rate=5.747738910031734E-4]:2.920784759103E-1)[&rate=5.747738910031734E-4]:1.729501382788E-2,98[&rate=5.747738910031734E-4]:7.02930370833E-1)[&rate=5.747738910031734E-4]:1.432997524245E-1)[&rate=5.747738910031734E-4]:1.462943796408E-1,38[&rate=5.747738910031734E-4]:7.95803191423E-1)[&rate=5.747738910031734E-4]:3.833510718245E-1)[&rate=5.747738910031734E-4]:3.596091123298E-1)[&rate=5.747738910031734E-4]:2.016478048935E-2,34[&rate=5.747738910031734E-4]:9.354901092105E-2)[&rate=5.747738910031734E-4]:3.115913153385E-2,(32[&rate=5.747738910031734E-4]:1.715246161573E-3,((((((103[&rate=5.747738910031734E-4]:8.85160474659E-1,(29[&rate=5.747738910031734E-4]:6.673337199284E-1,(5[&rate=5.747738910031734E-4]:5.935618449533E-2,12[&rate=5.747738910031734E-4]:9.771234887879E-2)[&rate=5.747738910031734E-4]:4.62772055981E-1)[&rate=5.747738910031734E-4]:4.507034670595E-1)[&rate=5.747738910031734E-4]:1.434227055772E0,(137[&rate=5.747738910031734E-4]:5.497529212711E-1,(134[&rate=5.747738910031734E-4]:4.602656402955E-1,133[&rate=5.747738910031734E-4]:4.904026265967E-1)[&rate=5.747738910031734E-4]:1.825440426344E-2)[&rate=5.747738910031734E-4]:9.203195406672E-1)[&rate=5.747738910031734E-4]:1.475531744033E-1,52[&rate=5.747738910031734E-4]:8.026469702738E-1)[&rate=5.747738910031734E-4]:1.542108236616E-1,(((((76[&rate=5.747738910031734E-4]:5.39942259556E-1,70[&rate=5.747738910031734E-4]:5.015860951726E-1)[&rate=5.747738910031734E-4]:5.368519729556E-2,74[&rate=5.747738910031734E-4]:5.936274568516E-1)[&rate=5.747738910031734E-4]:7.206611480659E-2,75[&rate=5.747738910031734E-4]:6.656935716582E-1)[&rate=5.747738910031734E-4]:2.078288007542E-1,((73[&rate=5.747738910031734E-4]:4.536997248322E-1,(80[&rate=5.747738910031734E-4]:3.861389988336E-2,81[&rate=5.747738910031734E-4]:3.861389988336E-2)[&rate=5.747738910031734E-4]:3.657707564558E-1)[&rate=5.747738910031734E-4]:1.970536179363E-1,(77[&rate=5.747738910031734E-4]:5.259890091624E-1,((78[&rate=5.747738910031734E-4]:4.397877810635E-2,72[&rate=5.747738910031734E-4]:2.206096988703E-2)[&rate=5.747738910031734E-4]:4.213415233636E-1,(82[&rate=5.747738910031734E-4]:3.232170416104E-1,(79[&rate=5.747738910031734E-4]:1.030297145426E-1,71[&rate=5.747738910031734E-4]:7.563245426862E-2)[&rate=5.747738910031734E-4]:2.119681489857E-1)[&rate=5.747738910031734E-4]:1.503224379415E-1)[&rate=5.747738910031734E-4]:2.505226933637E-2)[&rate=5.747738910031734E-4]:1.192848815515E-1)[&rate=5.747738910031734E-4]:2.227690296438E-1)[&rate=5.747738910031734E-4]:7.244704976917E-1,53[&rate=5.747738910031734E-4]:8.515298114919E-1)[&rate=5.747738910031734E-4]:9.713126113205E-2)[&rate=5.747738910031734E-4]:4.458775803107E-1,125[&rate=5.747738910031734E-4]:1.184156139273E0)[&rate=5.747738910031734E-4]:2.349112410208E-1,((59[&rate=5.747738910031734E-4]:4.449546150061E-1,((57[&rate=5.747738910031734E-4]:3.548119884523E-1,((54[&rate=5.747738910031734E-4]:2.57774621442E-1,58[&rate=5.747738910031734E-4]:3.151516706224E-1)[&rate=5.747738910031734E-4]:1.363508564304E-2,37[&rate=5.747738910031734E-4]:3.479124393255E-1)[&rate=5.747738910031734E-4]:4.241867480984E-2)[&rate=5.747738910031734E-4]:3.459308762143E-2,(55[&rate=5.747738910031734E-4]:2.808257716031E-1,56[&rate=5.747738910031734E-4]:2.808257716031E-1)[&rate=5.747738910031734E-4]:9.765034272186E-2)[&rate=5.747738910031734E-4]:5.828177936955E-2)[&rate=5.747738910031734E-4]:2.509262351612E-1,68[&rate=5.747738910031734E-4]:6.467005222984E-1)[&rate=5.747738910031734E-4]:6.057001913291E-1)[&rate=5.747738910031734E-4]:1.819666771555E-1)[&rate=5.747738910031734E-4]:1.010750880742E-1);
tree STATE_64470000 [&joint=-20978.055635863555,lnP=-20978.055635863555] = [&R] ((33[&rate=5.591652401836559E-4]:7.773339192128E-2,(32[&rate=5.591652401836559E-4]:3.608487336026E-3,(((((((65[&rate=5.591652401836559E-4]:2.226413372391E-1,((62[&rate=5.591652401836559E-4]:3.44960953033E-1,64[&rate=5.591652401836559E-4]:3.03865062622E-1)[&rate=5.591652401836559E-4]:1.281890667315E-3,60[&rate=5.591652401836559E-4]:1.544620217826E-1)[&rate=5.591652401836559E-4]:6.817931545654E-2)[&rate=5.591652401836559E-4]:2.38767826236E-1,(61[&rate=5.591652401836559E-4]:3.628912697205E-1,63[&rate=5.591652401836559E-4]:3.217953793095E-1)[&rate=5.591652401836559E-4]:2.902987156724E-1)[&rate=5.591652401836559E-4]:8.028235601931E-1,(((132[&rate=5.591652401836559E-4]:3.240582040973E-1,((131[&rate=5.591652401836559E-4]:1.507370161748E-1,130[&rate=5.591652401836559E-4]:1.479972901475E-1)[&rate=5.591652401836559E-4]:5.795192747126E-2,129[&rate=5.591652401836559E-4]:2.059492176187E-1)[&rate=5.591652401836559E-4]:1.153692604512E-1)[&rate=5.591652401836559E-4]:5.42906636462E-1,(118[&rate=5.591652401836559E-4]:6.268886215777E-1,69[&rate=5.591652401836559E-4]:6.378475256873E-1)[&rate=5.591652401836559E-4]:3.743227943242E-1)[&rate=5.591652401836559E-4]:4.054091134706E-1,128[&rate=5.591652401836559E-4]:1.266894501975E0)[&rate=5.591652401836559E-4]:4.939301621357E-2)[&rate=5.591652401836559E-4]:4.05989432904E-1,((47[&rate=5.591652401836559E-4]:5.294781234103E-1,45[&rate=5.591652401836559E-4]:5.212814020989E-1)[&rate=5.591652401836559E-4]:1.661683523661E-1,((44[&rate=5.591652401836559E-4]:6.064519524351E-1,51[&rate=5.591652401836559E-4]:5.845940289379E-1)[&rate=5.591652401836559E-4]:2.317588180003E-4,((49[&rate=5.591652401836559E-4]:4.911795243325E-1,50[&rate=5.591652401836559E-4]:4.911795243325E-1)[&rate=5.591652401836559E-4]:8.341371626993E-2,((((48[&rate=5.591652401836559E-4]:8.341705031781E-2,42[&rate=5.591652401836559E-4]:4.516568419759E-2)[&rate=5.591652401836559E-4]:2.624324771178E-1,41[&rate=5.591652401836559E-4]:3.021336804411E-1)[&rate=5.591652401836559E-4]:1.031175703943E-1,43[&rate=5.591652401836559E-4]:4.598960595784E-1)[&rate=5.591652401836559E-4]:6.877397820608E-2,46[&rate=5.591652401836559E-4]:5.286700377845E-1)[&rate=5.591652401836559E-4]:7.871008806363E-2)[&rate=5.591652401836559E-4]:4.76806627922E-3)[&rate=5.591652401836559E-4]:8.349828364906E-2)[&rate=5.591652401836559E-4]:2.614309843363E-1)[&rate=5.591652401836559E-4]:3.993411183864E-2,(35[&rate=5.591652401836559E-4]:2.062927111858E-1,((121[&rate=5.591652401836559E-4]:2.120841351593E0,36[&rate=5.591652401836559E-4]:4.138929679814E-2)[&rate=5.591652401836559E-4]:1.90120832504E-1,127[&rate=5.591652401836559E-4]:2.752058074508E0)[&rate=5.591652401836559E-4]:2.135792434937E-2)[&rate=5.591652401836559E-4]:2.715122845784E-2)[&rate=5.591652401836559E-4]:3.125342002361E-1,(((((147[&rate=5.591652401836559E-4]:5.840894904924E-1,40[&rate=5.591652401836559E-4]:5.26712441312E-1)[&rate=5.591652401836559E-4]:2.508989163246E-2,(16[&rate=5.591652401836559E-4]:2.543214969911E0,(26[&rate=5.591652401836559E-4]:9.301871354757E-1,((7[&rate=5.591652401836559E-4]:3.401381023175E-1,8[&rate=5.591652401836559E-4]:3.401381023175E-1)[&rate=5.591652401836559E-4]:2.955632724837E-1,((22[&rate=5.591652401836559E-4]:5.974817552153E-1,27[&rate=5.591652401836559E-4]:6.139201113797E-1)[&rate=5.591652401836559E-4]:1.25684047577E-1,(2[&rate=5.591652401836559E-4]:4.957861784191E-1,31[&rate=5.591652401836559E-4]:7.231834386932E-1)[&rate=5.591652401836559E-4]:5.477688464713E-2)[&rate=5.591652401836559E-4]:8.425982967724E-3)[&rate=5.591652401836559E-4]:1.87636445606E-1)[&rate=5.591652401836559E-4]:1.667822354983E0)[&rate=5.591652401836559E-4]:9.408028915112E-2)[&rate=5.591652401836559E-4]:2.128692297618E-1,(39[&rate=5.591652401836559E-4]:6.261061816796E-1,(146[&rate=5.591652401836559E-4]:6.716523303919E-1,(101[&rate=5.591652401836559E-4]:7.084271337117E-1,(((6[&rate=5.591652401836559E-4]:5.642834243602E-1,(3[&rate=5.591652401836559E-4]:1.013165782334E-1,18[&rate=5.591652401836559E-4]:2.16385071384E-1)[&rate=5.591652401836559E-4]:4.109120516063E-1)[&rate=5.591652401836559E-4]:8.195708976729E-2,(10[&rate=5.591652401836559E-4]:1.896588231644E-1,15[&rate=5.591652401836559E-4]:2.280149875479E-1)[&rate=5.591652401836559E-4]:4.730200471274E-1)[&rate=5.591652401836559E-4]:7.72837861293E-1,(((89[&rate=5.591652401836559E-4]:1.157041520296E-1,88[&rate=5.591652401836559E-4]:1.020055218926E-1)[&rate=5.591652401836559E-4]:1.952737876025E-1,(((86[&rate=5.591652401836559E-4]:1.231693099795E-1,(93[&rate=5.591652401836559E-4]:6.782677371783E-2,(85[&rate=5.591652401836559E-4]:3.272558803969E-2,84[&rate=5.591652401836559E-4]:3.272558803969E-2)[&rate=5.591652401836559E-4]:2.140255554113E-2)[&rate=5.591652401836559E-4]:6.904116639868E-2)[&rate=5.591652401836559E-4]:6.473797324453E-3,83[&rate=5.591652401836559E-4]:1.296431073039E-1)[&rate=5.591652401836559E-4]:4.608357844213E-2,((92[&rate=5.591652401836559E-4]:6.701216781978E-2,(91[&rate=5.591652401836559E-4]:4.844660889089E-2,90[&rate=5.591652401836559E-4]:4.844660889089E-2)[&rate=5.591652401836559E-4]:1.856555892889E-2)[&rate=5.591652401836559E-4]:9.166986883041E-2,87[&rate=5.591652401836559E-4]:1.449834065132E-1)[&rate=5.591652401836559E-4]:3.074327923289E-2)[&rate=5.591652401836559E-4]:1.21552623749E-1)[&rate=5.591652401836559E-4]:1.550653041706E0,(((((1[&rate=5.591652401836559E-4]:1.179328498451E-1,(21[&rate=5.591652401836559E-4]:8.601332070681E-1,28[&rate=5.591652401836559E-4]:8.847907413146E-1)[&rate=5.591652401836559E-4]:1.944347839346E-2)[&rate=5.591652401836559E-4]:4.174170698243E-2,24[&rate=5.591652401836559E-4]:9.404964746357E-1)[&rate=5.591652401836559E-4]:2.199057513717E-1,((11[&rate=5.591652401836559E-4]:6.152773945118E-1,140[&rate=5.591652401836559E-4]:5.960993123201E-1)[&rate=5.591652401836559E-4]:3.115193296716E-2,(23[&rate=5.591652401836559E-4]:5.973020252503E-1,(25[&rate=5.591652401836559E-4]:4.281858463336E-1,20[&rate=5.591652401836559E-4]:4.090077641418E-1)[&rate=5.591652401836559E-4]:1.800750830264E-1)[&rate=5.591652401836559E-4]:1.340588090779E-1)[&rate=5.591652401836559E-4]:4.180824875695E-1)[&rate=5.591652401836559E-4]:2.305951901702E-2,102[&rate=5.591652401836559E-4]:2.181790940805E-2)[&rate=5.591652401836559E-4]:1.482257003097E-1,(((((148[&rate=5.591652401836559E-4]:2.132565699969E-1,143[&rate=5.591652401836559E-4]:2.105168439695E-1)[&rate=5.591652401836559E-4]:4.535109566645E-1,((106[&rate=5.591652401836559E-4]:1.123730574084E-1,(111[&rate=5.591652401836559E-4]:1.647026144132E-2,139[&rate=5.591652401836559E-4]:1.918127271947E-1)[&rate=5.591652401836559E-4]:1.123411521314E-1)[&rate=5.591652401836559E-4]:3.295949324402E-1,116[&rate=5.591652401836559E-4]:3.816940172458E-1)[&rate=5.591652401836559E-4]:2.46717345032E-1)[&rate=5.591652401836559E-4]:1.6708646276E-1,((((108[&rate=5.591652401836559E-4]:3.108689347611E-1,107[&rate=5.591652401836559E-4]:3.136086607885E-1)[&rate=5.591652401836559E-4]:1.336982086164E-1,(114[&rate=5.591652401836559E-4]:3.319765076131E-2,104[&rate=5.591652401836559E-4]:9.347162336409E-2)[&rate=5.591652401836559E-4]:3.538352460408E-1)[&rate=5.591652401836559E-4]:4.372767394734E-2,109[&rate=5.591652401836559E-4]:5.10212625544E-1)[&rate=5.591652401836559E-4]:2.366362910906E-1,((19[&rate=5.591652401836559E-4]:5.242102190908E-1,13[&rate=5.591652401836559E-4]:4.858540547071E-1)[&rate=5.591652401836559E-4]:2.500534067243E-1,115[&rate=5.591652401836559E-4]:6.537156806095E-1)[&rate=5.591652401836559E-4]:1.368118123049E-2)[&rate=5.591652401836559E-4]:1.281009631977E-1)[&rate=5.591652401836559E-4]:3.91112764549E-2,(((((4[&rate=5.591652401836559E-4]:8.767907016199E-2,30[&rate=5.591652401836559E-4]:2.60281809888E-1)[&rate=5.591652401836559E-4]:3.289254547854E-1,112[&rate=5.591652401836559E-4]:4.741387715226E-1)[&rate=5.591652401836559E-4]:4.811960693014E-2,113[&rate=5.591652401836559E-4]:5.222583784527E-1)[&rate=5.591652401836559E-4]:5.440886540386E-2,(9[&rate=5.591652401836559E-4]:5.338397079025E-1,(17[&rate=5.591652401836559E-4]:3.057722401326E-1,14[&rate=5.591652401836559E-4]:2.674160757489E-1)[&rate=5.591652401836559E-4]:2.746428102356E-1)[&rate=5.591652401836559E-4]:3.460835787201E-2)[&rate=5.591652401836559E-4]:8.69102666145E-2,((105[&rate=5.591652401836559E-4]:2.399715817384E-1,117[&rate=5.591652401836559E-4]:2.701085680398E-1)[&rate=5.591652401836559E-4]:2.09076363076E-1,110[&rate=5.591652401836559E-4]:4.709657530334E-1)[&rate=5.591652401836559E-4]:1.871323053829E-1)[&rate=5.591652401836559E-4]:2.532233718434E-1)[&rate=5.591652401836559E-4]:2.11215862414E-1,(((141[&rate=5.591652401836559E-4]:2.916542899982E-1,145[&rate=5.591652401836559E-4]:2.943940160258E-1)[&rate=5.591652401836559E-4]:3.98982557026E-2,144[&rate=5.591652401836559E-4]:3.288128196735E-1)[&rate=5.591652401836559E-4]:3.983199129412E-1,142[&rate=5.591652401836559E-4]:7.326121846697E-1)[&rate=5.591652401836559E-4]:5.68007299785E-1)[&rate=5.591652401836559E-4]:1.159994677288E-1)[&rate=5.591652401836559E-4]:1.409024401134E-1)[&rate=5.591652401836559E-4]:5.881725709613E-2)[&rate=5.591652401836559E-4]:3.441432788393E-1)[&rate=5.591652401836559E-4]:8.161707764391E-1)[&rate=5.591652401836559E-4]:7.467243052256E-2)[&rate=5.591652401836559E-4]:1.385653810267E-1)[&rate=5.591652401836559E-4]:1.31330344654E-1,(((98[&rate=5.591652401836559E-4]:6.063123502376E-1,((100[&rate=5.591652401836559E-4]:5.758043684148E-2,94[&rate=5.591652401836559E-4]:5.758043684148E-2)[&rate=5.591652401836559E-4]:3.869897441003E-1,95[&rate=5.591652401836559E-4]:5.292696344939E-1)[&rate=5.591652401836559E-4]:8.79716774925E-2)[&rate=5.591652401836559E-4]:3.76134954277E-2,97[&rate=5.591652401836559E-4]:4.444722937529E-1)[&rate=5.591652401836559E-4]:6.175735950674E-2,(99[&rate=5.591652401836559E-4]:6.03895066576E-1,96[&rate=5.591652401836559E-4]:5.683759408932E-1)[&rate=5.591652401836559E-4]:1.236460620933E-1)[&rate=5.591652401836559E-4]:3.187340027344E-1)[&rate=5.591652401836559E-4]:9.691519913638E-2,38[&rate=5.591652401836559E-4]:9.246110955675E-1)[&rate=5.591652401836559E-4]:2.237324908277E-1)[&rate=5.591652401836559E-4]:3.314347897638E-1,(((126[&rate=5.591652401836559E-4]:1.776508032439E0,66[&rate=5.591652401836559E-4]:5.293338427544E-1)[&rate=5.591652401836559E-4]:8.468418247733E-2,((120[&rate=5.591652401836559E-4]:1.002920951616E0,(135[&rate=5.591652401836559E-4]:3.639668510016E-1,(138[&rate=5.591652401836559E-4]:2.366279220737E-1,136[&rate=5.591652401836559E-4]:1.051210727585E-1)[&rate=5.591652401836559E-4]:3.273389289279E-1)[&rate=5.591652401836559E-4]:3.868993060944E-1)[&rate=5.591652401836559E-4]:2.475629434752E-1,119[&rate=5.591652401836559E-4]:1.346374306051E0)[&rate=5.591652401836559E-4]:1.30052043151E0)[&rate=5.591652401836559E-4]:1.966039140345E-1,(67[&rate=5.591652401836559E-4]:6.141873252038E-1,((124[&rate=5.591652401836559E-4]:1.897637373173E-1,123[&rate=5.591652401836559E-4]:1.924959777544E-1)[&rate=5.591652401836559E-4]:7.659043918971E-2,122[&rate=5.591652401836559E-4]:2.690864169441E-1)[&rate=5.591652401836559E-4]:8.463734586004E-1)[&rate=5.591652401836559E-4]:1.964346140624E-1)[&rate=5.591652401836559E-4]:6.679099037724E-2)[&rate=5.591652401836559E-4]:1.112706454169E-2)[&rate=5.591652401836559E-4]:6.864545253054E-2)[&rate=5.591652401836559E-4]:1.136514348212E-2,((((((133[&rate=5.591652401836559E-4]:6.823099983344E-1,137[&rate=5.591652401836559E-4]:7.234058887455E-1)[&rate=5.591652401836559E-4]:9.287538295108E-2,134[&rate=5.591652401836559E-4]:7.450483949844E-1)[&rate=5.591652401836559E-4]:8.374261510549E-1,(((52[&rate=5.591652401836559E-4]:4.823541233216E-1,(103[&rate=5.591652401836559E-4]:8.318473237141E-1,(29[&rate=5.591652401836559E-4]:6.242785231212E-1,(5[&rate=5.591652401836559E-4]:1.185905899541E-1,12[&rate=5.591652401836559E-4]:1.569467543375E-1)[&rate=5.591652401836559E-4]:3.604824537151E-1)[&rate=5.591652401836559E-4]:4.404455129217E-1)[&rate=5.591652401836559E-4]:1.314800534168E0)[&rate=5.591652401836559E-4]:2.346432348248E-1,((((70[&rate=5.591652401836559E-4]:3.800570088253E-1,74[&rate=5.591652401836559E-4]:4.184131732087E-1)[&rate=5.591652401836559E-4]:1.48280002594E-1,76[&rate=5.591652401836559E-4]:5.666931758027E-1)[&rate=5.591652401836559E-4]:6.98718667463E-2,75[&rate=5.591652401836559E-4]:6.36565042549E-1)[&rate=5.591652401836559E-4]:1.751785560973E-1,((73[&rate=5.591652401836559E-4]:6.753240861083E-1,77[&rate=5.591652401836559E-4]:6.698446340536E-1)[&rate=5.591652401836559E-4]:3.098663864146E-2,((80[&rate=5.591652401836559E-4]:2.113511523325E-1,81[&rate=5.591652401836559E-4]:2.113511523325E-1)[&rate=5.591652401836559E-4]:4.354424472438E-1,(82[&rate=5.591652401836559E-4]:5.30208605998E-1,((78[&rate=5.591652401836559E-4]:1.444867879988E-1,72[&rate=5.591652401836559E-4]:1.225689797795E-1)[&rate=5.591652401836559E-4]:2.491110570476E-1,(79[&rate=5.591652401836559E-4]:2.024174995587E-1,71[&rate=5.591652401836559E-4]:1.750202392847E-1)[&rate=5.591652401836559E-4]:1.911803454877E-1)[&rate=5.591652401836559E-4]:1.283915828696E-1)[&rate=5.591652401836559E-4]:1.330233497426E-1)[&rate=5.591652401836559E-4]:1.020205668039E-2)[&rate=5.591652401836559E-4]:1.054328738967E-1)[&rate=5.591652401836559E-4]:6.435200968008E-1)[&rate=5.591652401836559E-4]:1.707167261407E-2,53[&rate=5.591652401836559E-4]:7.258723094491E-1)[&rate=5.591652401836559E-4]:1.046597259231E-1)[&rate=5.591652401836559E-4]:4.601747363317E-1,125[&rate=5.591652401836559E-4]:1.080324258043E0)[&rate=5.591652401836559E-4]:1.843380915649E-1,((59[&rate=5.591652401836559E-4]:4.972676856562E-1,(58[&rate=5.591652401836559E-4]:4.084816847734E-1,(((57[&rate=5.591652401836559E-4]:2.907775838795E-1,54[&rate=5.591652401836559E-4]:2.497939773221E-1)[&rate=5.591652401836559E-4]:1.884398292463E-2,37[&rate=5.591652401836559E-4]:3.451406924872E-1)[&rate=5.591652401836559E-4]:2.310733985529E-2,(55[&rate=5.591652401836559E-4]:1.323990441843E-1,56[&rate=5.591652401836559E-4]:1.323990441843E-1)[&rate=5.591652401836559E-4]:1.894009007264E-1)[&rate=5.591652401836559E-4]:5.935933549098E-2)[&rate=5.591652401836559E-4]:1.079116839429E-1)[&rate=5.591652401836559E-4]:3.007942327139E-1,68[&rate=5.591652401836559E-4]:7.488815905012E-1)[&rate=5.591652401836559E-4]:3.491140924398E-1)[&rate=5.591652401836559E-4]:3.261151139364E-1,34[&rate=5.591652401836559E-4]:1.337646047501E-2)[&rate=5.591652401836559E-4]:9.216043109276E-2);
tree STATE_64480000 [&joint=-20957.340700269888,lnP=-20957.340700269888] = [&R] (33[&rate=5.941635788911669E-4]:6.639567498539E-2,(32[&rate=5.941635788911669E-4]:1.726312813724E-2,(34[&rate=5.941635788911669E-4]:1.04368891095E-2,((((((((70[&rate=5.941635788911669E-4]:3.472871804698E-1,(74[&rate=5.941635788911669E-4]:3.813572284564E-1,76[&rate=5.941635788911669E-4]:3.813572284564E-1)[&rate=5.941635788911669E-4]:4.286116396884E-3)[&rate=5.941635788911669E-4]:2.073598307874E-1,75[&rate=5.941635788911669E-4]:5.930031756407E-1)[&rate=5.941635788911669E-4]:1.661787991683E-1,((((82[&rate=5.941635788911669E-4]:2.848956808413E-1,(78[&rate=5.941635788911669E-4]:4.329621516549E-2,72[&rate=5.941635788911669E-4]:2.137840694618E-2)[&rate=5.941635788911669E-4]:2.333802875938E-1)[&rate=5.941635788911669E-4]:4.656327902734E-2,(79[&rate=5.941635788911669E-4]:9.327968037918E-2,71[&rate=5.941635788911669E-4]:6.588242010516E-2)[&rate=5.941635788911669E-4]:2.299601014074E-1)[&rate=5.941635788911669E-4]:6.388752299375E-2,(80[&rate=5.941635788911669E-4]:2.960099865984E-2,81[&rate=5.941635788911669E-4]:2.960099865984E-2)[&rate=5.941635788911669E-4]:3.493071280382E-1)[&rate=5.941635788911669E-4]:2.048975884426E-2,(77[&rate=5.941635788911669E-4]:4.148218991814E-1,73[&rate=5.941635788911669E-4]:4.203013512361E-1)[&rate=5.941635788911669E-4]:2.841160279933E-2)[&rate=5.941635788911669E-4]:3.104690207736E-1)[&rate=5.941635788911669E-4]:6.787685539902E-1,((133[&rate=5.941635788911669E-4]:6.918919435695E-1,(134[&rate=5.941635788911669E-4]:1.407297422612E-1,137[&rate=5.941635788911669E-4]:2.119626189734E-1)[&rate=5.941635788911669E-4]:5.210252150072E-1)[&rate=5.941635788911669E-4]:7.457880794921E-1,((103[&rate=5.941635788911669E-4]:7.231313561777E-1,(29[&rate=5.941635788911669E-4]:3.662961471019E-1,(5[&rate=5.941635788911669E-4]:1.369020494703E-1,12[&rate=5.941635788911669E-4]:1.752582138538E-1)[&rate=5.941635788911669E-4]:8.418861817963E-2)[&rate=5.941635788911669E-4]:5.897119214046E-1)[&rate=5.941635788911669E-4]:1.555965323741E0,52[&rate=5.941635788911669E-4]:6.148029453576E-1)[&rate=5.941635788911669E-4]:4.899430204721E-2)[&rate=5.941635788911669E-4]:3.588694409373E-2)[&rate=5.941635788911669E-4]:3.235033586242E-2,53[&rate=5.941635788911669E-4]:7.238378060496E-1)[&rate=5.941635788911669E-4]:1.712297269902E-1,125[&rate=5.941635788911669E-4]:6.846850193785E-1)[&rate=5.941635788911669E-4]:7.184293938879E-1,((59[&rate=5.941635788911669E-4]:3.832273725384E-1,(((37[&rate=5.941635788911669E-4]:3.14616360364E-1,57[&rate=5.941635788911669E-4]:2.790972346809E-1)[&rate=5.941635788911669E-4]:1.87812891589E-2,(55[&rate=5.941635788911669E-4]:2.26421942457E-1,56[&rate=5.941635788911669E-4]:2.26421942457E-1)[&rate=5.941635788911669E-4]:6.052761963408E-2)[&rate=5.941635788911669E-4]:5.412416141168E-2,(54[&rate=5.941635788911669E-4]:3.057484638856E-1,58[&rate=5.941635788911669E-4]:3.631255130659E-1)[&rate=5.941635788911669E-4]:5.270614808518E-3)[&rate=5.941635788911669E-4]:3.395692772406E-2)[&rate=5.941635788911669E-4]:3.911514996399E-1,68[&rate=5.941635788911669E-4]:7.251985443093E-1)[&rate=5.941635788911669E-4]:5.112492022903E-1)[&rate=5.941635788911669E-4]:1.413500780927E-1,((((((128[&rate=5.941635788911669E-4]:1.224782658291E0,(((((130[&rate=5.941635788911669E-4]:2.035053860449E-1,131[&rate=5.941635788911669E-4]:2.062451120723E-1)[&rate=5.941635788911669E-4]:8.121788696903E-2,132[&rate=5.941635788911669E-4]:2.874629990413E-1)[&rate=5.941635788911669E-4]:6.263956744978E-2,129[&rate=5.941635788911669E-4]:3.473628404638E-1)[&rate=5.941635788911669E-4]:3.273423393788E-1,69[&rate=5.941635788911669E-4]:8.226503853221E-1)[&rate=5.941635788911669E-4]:2.876524903479E-2,118[&rate=5.941635788911669E-4]:8.404567302473E-1)[&rate=5.941635788911669E-4]:5.240519554406E-1)[&rate=5.941635788911669E-4]:1.191768708122E-1,((((64[&rate=5.941635788911669E-4]:2.380987719514E-1,60[&rate=5.941635788911669E-4]:8.741384044469E-2)[&rate=5.941635788911669E-4]:1.004440147968E-1,62[&rate=5.941635788911669E-4]:3.796386771592E-1)[&rate=5.941635788911669E-4]:1.589570135695E-2,65[&rate=5.941635788911669E-4]:2.037535565984E-1)[&rate=5.941635788911669E-4]:4.413744835738E-1,(61[&rate=5.941635788911669E-4]:6.052390969678E-2,63[&rate=5.941635788911669E-4]:1.942801928574E-2)[&rate=5.941635788911669E-4]:7.763849523931E-1)[&rate=5.941635788911669E-4]:6.467766944101E-1)[&rate=5.941635788911669E-4]:4.002632397375E-1,(((44[&rate=5.941635788911669E-4]:5.694388464485E-1,((49[&rate=5.941635788911669E-4]:3.4607679899E-1,50[&rate=5.941635788911669E-4]:3.4607679899E-1)[&rate=5.941635788911669E-4]:1.595402368013E-1,(47[&rate=5.941635788911669E-4]:4.864373814929E-1,51[&rate=5.941635788911669E-4]:4.591149771214E-1)[&rate=5.941635788911669E-4]:5.196653954412E-2)[&rate=5.941635788911669E-4]:3.649940628573E-2)[&rate=5.941635788911669E-4]:3.386019740659E-2,((43[&rate=5.941635788911669E-4]:3.8097748436E-1,46[&rate=5.941635788911669E-4]:3.8097748436E-1)[&rate=5.941635788911669E-4]:1.685404529621E-2,((48[&rate=5.941635788911669E-4]:2.977137445481E-1,42[&rate=5.941635788911669E-4]:2.594623784279E-1)[&rate=5.941635788911669E-4]:7.510305716278E-2,41[&rate=5.941635788911669E-4]:3.291009547164E-1)[&rate=5.941635788911669E-4]:1.408576619678E-2)[&rate=5.941635788911669E-4]:2.109319950732E-1)[&rate=5.941635788911669E-4]:6.189117057357E-2,45[&rate=5.941635788911669E-4]:6.624579739916E-1)[&rate=5.941635788911669E-4]:3.083685825573E-1)[&rate=5.941635788911669E-4]:1.554000640513E-2,(36[&rate=5.941635788911669E-4]:1.998872838235E-1,(35[&rate=5.941635788911669E-4]:1.36844027325E-1,(127[&rate=5.941635788911669E-4]:2.27989773492E0,121[&rate=5.941635788911669E-4]:1.838801844509E0)[&rate=5.941635788911669E-4]:4.240695800763E-1)[&rate=5.941635788911669E-4]:1.646791403282E-2)[&rate=5.941635788911669E-4]:7.76837105999E-2)[&rate=5.941635788911669E-4]:2.155140881234E-1,(((((40[&rate=5.941635788911669E-4]:3.562547516837E-1,147[&rate=5.941635788911669E-4]:4.13631800864E-1)[&rate=5.941635788911669E-4]:7.623891215651E-2,((((101[&rate=5.941635788911669E-4]:7.518577514934E-1,((((102[&rate=5.941635788911669E-4]:2.338442214941E-2,(((11[&rate=5.941635788911669E-4]:5.782090495922E-1,140[&rate=5.941635788911669E-4]:5.590309674004E-1)[&rate=5.941635788911669E-4]:1.153734878969E-1,(23[&rate=5.941635788911669E-4]:6.170044187119E-1,(25[&rate=5.941635788911669E-4]:4.984224016674E-1,20[&rate=5.941635788911669E-4]:4.792443194757E-1)[&rate=5.941635788911669E-4]:1.295409211542E-1)[&rate=5.941635788911669E-4]:1.615096256264E-1)[&rate=5.941635788911669E-4]:3.90660354846E-1,((1[&rate=5.941635788911669E-4]:3.665599346463E-2,(21[&rate=5.941635788911669E-4]:7.493248895894E-1,28[&rate=5.941635788911669E-4]:7.739824238358E-1)[&rate=5.941635788911669E-4]:4.897493949173E-2)[&rate=5.941635788911669E-4]:2.41825619034E-1,24[&rate=5.941635788911669E-4]:1.059303530307E0)[&rate=5.941635788911669E-4]:1.208297729871E-1)[&rate=5.941635788911669E-4]:4.894954471798E-3)[&rate=5.941635788911669E-4]:6.80189971717E-2,((141[&rate=5.941635788911669E-4]:3.041455337102E-1,(145[&rate=5.941635788911669E-4]:2.891576410631E-1,144[&rate=5.941635788911669E-4]:2.836781890081E-1)[&rate=5.941635788911669E-4]:1.772761867477E-2)[&rate=5.941635788911669E-4]:2.91825128E-1,142[&rate=5.941635788911669E-4]:5.987103877379E-1)[&rate=5.941635788911669E-4]:7.392683740491E-1)[&rate=5.941635788911669E-4]:1.09986218675E-1,(((((19[&rate=5.941635788911669E-4]:6.132841215086E-1,13[&rate=5.941635788911669E-4]:5.74927957125E-1)[&rate=5.941635788911669E-4]:1.419900715442E-1,115[&rate=5.941635788911669E-4]:6.347262478473E-1)[&rate=5.941635788911669E-4]:1.288927438957E-1,(107[&rate=5.941635788911669E-4]:5.521297406822E-1,(109[&rate=5.941635788911669E-4]:5.354920469807E-1,((114[&rate=5.941635788911669E-4]:9.367028481156E-2,104[&rate=5.941635788911669E-4]:1.539442574143E-1)[&rate=5.941635788911669E-4]:2.677589976362E-1,108[&rate=5.941635788911669E-4]:4.189635290232E-1)[&rate=5.941635788911669E-4]:9.461070973843E-2)[&rate=5.941635788911669E-4]:3.581577589326E-2)[&rate=5.941635788911669E-4]:2.717632236635E-1)[&rate=5.941635788911669E-4]:1.335008965564E-1,(116[&rate=5.941635788911669E-4]:5.984180099421E-1,((148[&rate=5.941635788911669E-4]:3.33671295246E-1,143[&rate=5.941635788911669E-4]:3.309315692186E-1)[&rate=5.941635788911669E-4]:2.285917103207E-1,((106[&rate=5.941635788911669E-4]:4.811850587796E-2,139[&rate=5.941635788911669E-4]:2.398993277957E-1)[&rate=5.941635788911669E-4]:1.513055366451E-1,111[&rate=5.941635788911669E-4]:2.158623986874E-1)[&rate=5.941635788911669E-4]:3.847567712627E-1)[&rate=5.941635788911669E-4]:7.451116875916E-2)[&rate=5.941635788911669E-4]:2.987018783573E-1)[&rate=5.941635788911669E-4]:1.658158040271E-1,((((4[&rate=5.941635788911669E-4]:1.917084169611E-1,30[&rate=5.941635788911669E-4]:3.643111566871E-1)[&rate=5.941635788911669E-4]:3.244427132702E-1,9[&rate=5.941635788911669E-4]:5.654661987244E-1)[&rate=5.941635788911669E-4]:5.120486084395E-2,(112[&rate=5.941635788911669E-4]:5.831964142536E-1,113[&rate=5.941635788911669E-4]:5.831964142536E-1)[&rate=5.941635788911669E-4]:4.169382339681E-2)[&rate=5.941635788911669E-4]:1.822733366488E-1,((117[&rate=5.941635788911669E-4]:4.874098372651E-1,(105[&rate=5.941635788911669E-4]:3.991191645183E-1,110[&rate=5.941635788911669E-4]:4.210369727374E-1)[&rate=5.941635788911669E-4]:5.815368644541E-2)[&rate=5.941635788911669E-4]:1.927405959782E-1,(17[&rate=5.941635788911669E-4]:4.736522137573E-1,14[&rate=5.941635788911669E-4]:4.352960493736E-1)[&rate=5.941635788911669E-4]:2.421146578421E-1)[&rate=5.941635788911669E-4]:1.297528670834E-1)[&rate=5.941635788911669E-4]:3.379638988492E-1)[&rate=5.941635788911669E-4]:1.302347675873E-1)[&rate=5.941635788911669E-4]:1.869074590159E-1,(((((10[&rate=5.941635788911669E-4]:2.974780411069E-1,15[&rate=5.941635788911669E-4]:3.358342054904E-1)[&rate=5.941635788911669E-4]:2.481577740789E-1,18[&rate=5.941635788911669E-4]:5.922111576516E-1)[&rate=5.941635788911669E-4]:1.054244559006E-3,6[&rate=5.941635788911669E-4]:5.302517035805E-1)[&rate=5.941635788911669E-4]:2.072448772271E-1,((89[&rate=5.941635788911669E-4]:8.571383054655E-2,88[&rate=5.941635788911669E-4]:7.201520040954E-2)[&rate=5.941635788911669E-4]:4.418585822444E-1,((92[&rate=5.941635788911669E-4]:1.746101836135E-1,(91[&rate=5.941635788911669E-4]:1.848436657942E-2,90[&rate=5.941635788911669E-4]:1.848436657942E-2)[&rate=5.941635788911669E-4]:1.561258170341E-1)[&rate=5.941635788911669E-4]:1.557109935731E-1,(87[&rate=5.941635788911669E-4]:2.14377538291E-1,((86[&rate=5.941635788911669E-4]:8.688443906053E-2,83[&rate=5.941635788911669E-4]:8.688443906053E-2)[&rate=5.941635788911669E-4]:1.201949858357E-1,((85[&rate=5.941635788911669E-4]:1.223622416957E-1,84[&rate=5.941635788911669E-4]:1.223622416957E-1)[&rate=5.941635788911669E-4]:3.47765664457E-2,93[&rate=5.941635788911669E-4]:1.708374382784E-1)[&rate=5.941635788911669E-4]:4.994061675487E-2)[&rate=5.941635788911669E-4]:7.298113394786E-3)[&rate=5.941635788911669E-4]:1.022450087586E-1)[&rate=5.941635788911669E-4]:1.972512356043E-1)[&rate=5.941635788911669E-4]:7.112940310303E-1)[&rate=5.941635788911669E-4]:5.872866317539E-2,3[&rate=5.941635788911669E-4]:7.441704494625E-1)[&rate=5.941635788911669E-4]:6.413869215221E-1)[&rate=5.941635788911669E-4]:3.690401065363E-1)[&rate=5.941635788911669E-4]:5.90517984735E-1,16[&rate=5.941635788911669E-4]:2.454704503352E0)[&rate=5.941635788911669E-4]:3.003058742414E-2,(((22[&rate=5.941635788911669E-4]:3.341697029133E-1,27[&rate=5.941635788911669E-4]:3.506080590777E-1)[&rate=5.941635788911669E-4]:4.874745770197E-1,(2[&rate=5.941635788911669E-4]:3.899091683835E-1,31[&rate=5.941635788911669E-4]:6.173064286576E-1)[&rate=5.941635788911669E-4]:2.591323718235E-1)[&rate=5.941635788911669E-4]:1.843231461955E-1,((7[&rate=5.941635788911669E-4]:2.683834219592E-1,8[&rate=5.941635788911669E-4]:2.683834219592E-1)[&rate=5.941635788911669E-4]:4.939998629492E-1,26[&rate=5.941635788911669E-4]:8.692325999769E-1)[&rate=5.941635788911669E-4]:1.476937302613E-1)[&rate=5.941635788911669E-4]:1.522603281086E0)[&rate=5.941635788911669E-4]:1.563306222382E-2,146[&rate=5.941635788911669E-4]:5.350938061175E-1)[&rate=5.941635788911669E-4]:1.761843695764E-2)[&rate=5.941635788911669E-4]:3.833106966095E-2,39[&rate=5.941635788911669E-4]:4.708247335012E-1)[&rate=5.941635788911669E-4]:1.796377830407E-1,((97[&rate=5.941635788911669E-4]:2.935469330335E-1,98[&rate=5.941635788911669E-4]:4.93000484946E-1)[&rate=5.941635788911669E-4]:2.148938438035E-1,((99[&rate=5.941635788911669E-4]:4.972773658635E-1,96[&rate=5.941635788911669E-4]:4.617582401806E-1)[&rate=5.941635788911669E-4]:1.948152040209E-1,((100[&rate=5.941635788911669E-4]:4.395830523839E-1,94[&rate=5.941635788911669E-4]:4.395830523839E-1)[&rate=5.941635788911669E-4]:2.266400702562E-2,95[&rate=5.941635788911669E-4]:5.469465129616E-1)[&rate=5.941635788911669E-4]:1.342170951743E-1)[&rate=5.941635788911669E-4]:3.765968236229E-2)[&rate=5.941635788911669E-4]:7.098348833874E-2)[&rate=5.941635788911669E-4]:1.696249448915E-1,38[&rate=5.941635788911669E-4]:7.517814505044E-1)[&rate=5.941635788911669E-4]:2.970937360922E-1)[&rate=5.941635788911669E-4]:2.317692577725E-1,((67[&rate=5.941635788911669E-4]:3.692177401942E-1,((124[&rate=5.941635788911669E-4]:1.099048498733E-1,123[&rate=5.941635788911669E-4]:1.126370903104E-1)[&rate=5.941635788911669E-4]:1.10693519279E-1,122[&rate=5.941635788911669E-4]:2.233306095894E-1)[&rate=5.941635788911669E-4]:6.471596809455E-1)[&rate=5.941635788911669E-4]:9.554940860502E-2,(((((135[&rate=5.941635788911669E-4]:4.143131243875E-1,(138[&rate=5.941635788911669E-4]:2.104466978178E-1,136[&rate=5.941635788911669E-4]:7.89398485026E-2)[&rate=5.941635788911669E-4]:4.038664265698E-1)[&rate=5.941635788911669E-4]:2.596333167622E-1,120[&rate=5.941635788911669E-4]:9.260012356703E-1)[&rate=5.941635788911669E-4]:1.522953278476E-2,119[&rate=5.941635788911669E-4]:1.037121179414E0)[&rate=5.941635788911669E-4]:5.932715582833E-1,126[&rate=5.941635788911669E-4]:8.446902150534E-1)[&rate=5.941635788911669E-4]:6.721216793487E-1,66[&rate=5.941635788911669E-4]:2.696377047171E-1)[&rate=5.941635788911669E-4]:1.951294440821E-1)[&rate=5.941635788911669E-4]:2.135118490544E-1)[&rate=5.941635788911669E-4]:1.517981890665E-1)[&rate=5.941635788911669E-4]:4.337340081948E-2)[&rate=5.941635788911669E-4]:2.874404724682E-2)[&rate=5.941635788911669E-4]:4.365309479344E-2);
tree STATE_64490000 [&joint=-20976.939686193822,lnP=-20976.939686193822] = [&R] (33[&rate=5.854495230754879E-4]:5.216842143035E-2,(32[&rate=5.854495230754879E-4]:1.475778649395E-2,(((((67[&rate=5.854495230754879E-4]:1.580595392148E-1,((123[&rate=5.854495230754879E-4]:2.267510614489E-1,122[&rate=5.854495230754879E-4]:2.267510614489E-1)[&rate=5.854495230754879E-4]:4.359125229537E-2,124[&rate=5.854495230754879E-4]:2.676100733071E-1)[&rate=5.854495230754879E-4]:3.889897758113E-1)[&rate=5.854495230754879E-4]:2.000922801873E-2,(66[&rate=5.854495230754879E-4]:1.687393801953E-1,(126[&rate=5.854495230754879E-4]:1.005025096787E0,((120[&rate=5.854495230754879E-4]:8.196474409792E-1,119[&rate=5.854495230754879E-4]:9.155378519381E-1)[&rate=5.854495230754879E-4]:4.557040614418E-1,(135[&rate=5.854495230754879E-4]:3.521410152853E-1,(138[&rate=5.854495230754879E-4]:1.631510930114E-1,136[&rate=5.854495230754879E-4]:3.164424369621E-2)[&rate=5.854495230754879E-4]:3.889899222739E-1)[&rate=5.854495230754879E-4]:6.711556926152E-1)[&rate=5.854495230754879E-4]:4.194857060513E-1)[&rate=5.854495230754879E-4]:4.108884730929E-1)[&rate=5.854495230754879E-4]:9.329387038258E-3)[&rate=5.854495230754879E-4]:4.304883935664E-1,((((53[&rate=5.854495230754879E-4]:7.01428016693E-1,((((74[&rate=5.854495230754879E-4]:3.765477346819E-1,(70[&rate=5.854495230754879E-4]:3.263926052854E-1,76[&rate=5.854495230754879E-4]:3.647487696688E-1)[&rate=5.854495230754879E-4]:1.179896501303E-2)[&rate=5.854495230754879E-4]:1.032944817915E-1,75[&rate=5.854495230754879E-4]:4.798422164733E-1)[&rate=5.854495230754879E-4]:3.021779552235E-1,((80[&rate=5.854495230754879E-4]:1.287379697067E-1,81[&rate=5.854495230754879E-4]:1.287379697067E-1)[&rate=5.854495230754879E-4]:3.092775001135E-1,(((79[&rate=5.854495230754879E-4]:2.622465983561E-1,(78[&rate=5.854495230754879E-4]:2.29245214351E-1,72[&rate=5.854495230754879E-4]:2.073274061317E-1)[&rate=5.854495230754879E-4]:3.300138400502E-2)[&rate=5.854495230754879E-4]:9.963592452332E-2,82[&rate=5.854495230754879E-4]:3.701017009615E-1)[&rate=5.854495230754879E-4]:6.719055043239E-2,(73[&rate=5.854495230754879E-4]:3.32067426691E-1,(71[&rate=5.854495230754879E-4]:1.933765809254E-1,77[&rate=5.854495230754879E-4]:2.563902795555E-1)[&rate=5.854495230754879E-4]:7.019769508072E-2)[&rate=5.854495230754879E-4]:1.381015370316E-1)[&rate=5.854495230754879E-4]:1.716157459069E-2)[&rate=5.854495230754879E-4]:2.946896333835E-1)[&rate=5.854495230754879E-4]:5.387768023918E-1,(133[&rate=5.854495230754879E-4]:6.028318880973E-1,(134[&rate=5.854495230754879E-4]:4.745568481747E-2,137[&rate=5.854495230754879E-4]:1.186885615297E-1)[&rate=5.854495230754879E-4]:5.252392169787E-1)[&rate=5.854495230754879E-4]:7.535815243474E-1)[&rate=5.854495230754879E-4]:1.270941012164E-1)[&rate=5.854495230754879E-4]:1.785750641737E-2,((103[&rate=5.854495230754879E-4]:7.17254911658E-1,(29[&rate=5.854495230754879E-4]:6.273963393483E-1,(5[&rate=5.854495230754879E-4]:4.047825035831E-1,12[&rate=5.854495230754879E-4]:4.431386679666E-1)[&rate=5.854495230754879E-4]:7.740835631317E-2)[&rate=5.854495230754879E-4]:3.227352846385E-1)[&rate=5.854495230754879E-4]:1.294320275296E0,52[&rate=5.854495230754879E-4]:3.472814523931E-1)[&rate=5.854495230754879E-4]:3.802007920286E-1)[&rate=5.854495230754879E-4]:2.965582374341E-1,125[&rate=5.854495230754879E-4]:8.054612468832E-1)[&rate=5.854495230754879E-4]:3.23525138028E-1,(((55[&rate=5.854495230754879E-4]:2.131012944787E-1,56[&rate=5.854495230754879E-4]:2.131012944787E-1)[&rate=5.854495230754879E-4]:1.699391309925E-1,(((54[&rate=5.854495230754879E-4]:1.226733926717E-2,58[&rate=5.854495230754879E-4]:6.96443884475E-2)[&rate=5.854495230754879E-4]:1.90632057361E-1,59[&rate=5.854495230754879E-4]:2.411507627484E-1)[&rate=5.854495230754879E-4]:1.194179410959E-1,(37[&rate=5.854495230754879E-4]:1.412031372671E-1,57[&rate=5.854495230754879E-4]:1.05684011584E-1)[&rate=5.854495230754879E-4]:2.576169326975E-1)[&rate=5.854495230754879E-4]:3.066844293845E-2)[&rate=5.854495230754879E-4]:2.34195764632E-1,68[&rate=5.854495230754879E-4]:5.762525835458E-1)[&rate=5.854495230754879E-4]:3.860671346986E-1)[&rate=5.854495230754879E-4]:1.939580803278E-1)[&rate=5.854495230754879E-4]:1.355502587659E-2,((((((((130[&rate=5.854495230754879E-4]:1.171779557056E-1,131[&rate=5.854495230754879E-4]:1.19917681733E-1)[&rate=5.854495230754879E-4]:1.076998503402E-1,129[&rate=5.854495230754879E-4]:2.248778060457E-1)[&rate=5.854495230754879E-4]:6.474204583743E-3,132[&rate=5.854495230754879E-4]:2.340917366569E-1)[&rate=5.854495230754879E-4]:5.722046235013E-1,(69[&rate=5.854495230754879E-4]:9.066265600389E-1,118[&rate=5.854495230754879E-4]:8.956676559292E-1)[&rate=5.854495230754879E-4]:4.487527957147E-2)[&rate=5.854495230754879E-4]:6.184665731082E-1,(128[&rate=5.854495230754879E-4]:1.367465233077E0,(((62[&rate=5.854495230754879E-4]:3.87925234814E-1,(64[&rate=5.854495230754879E-4]:3.305455682752E-1,60[&rate=5.854495230754879E-4]:1.798606367685E-1)[&rate=5.854495230754879E-4]:1.62837761278E-2)[&rate=5.854495230754879E-4]:8.99264548152E-2,65[&rate=5.854495230754879E-4]:2.860708677115E-1)[&rate=5.854495230754879E-4]:2.852777504556E-1,(61[&rate=5.854495230754879E-4]:2.832251230647E-1,63[&rate=5.854495230754879E-4]:2.421292326536E-1)[&rate=5.854495230754879E-4]:4.799043170202E-1)[&rate=5.854495230754879E-4]:7.440618203894E-1)[&rate=5.854495230754879E-4]:5.181824813469E-2)[&rate=5.854495230754879E-4]:2.198435151073E-1,(((43[&rate=5.854495230754879E-4]:3.209764660662E-1,46[&rate=5.854495230754879E-4]:3.209764660662E-1)[&rate=5.854495230754879E-4]:7.320156621469E-2,(41[&rate=5.854495230754879E-4]:2.084055743265E-1,(42[&rate=5.854495230754879E-4]:9.529122594848E-2,48[&rate=5.854495230754879E-4]:1.335425920687E-1)[&rate=5.854495230754879E-4]:1.185788292522E-1)[&rate=5.854495230754879E-4]:1.311276492114E-1)[&rate=5.854495230754879E-4]:2.314322917142E-1,(51[&rate=5.854495230754879E-4]:5.742546077203E-1,(45[&rate=5.854495230754879E-4]:5.396901775749E-1,(44[&rate=5.854495230754879E-4]:5.254087651983E-1,(47[&rate=5.854495230754879E-4]:5.130364216888E-1,(49[&rate=5.854495230754879E-4]:3.501821797386E-1,50[&rate=5.854495230754879E-4]:3.501821797386E-1)[&rate=5.854495230754879E-4]:1.300673567044E-1)[&rate=5.854495230754879E-4]:1.783682438371E-2)[&rate=5.854495230754879E-4]:1.701365281374E-2)[&rate=5.854495230754879E-4]:5.369011320552E-2)[&rate=5.854495230754879E-4]:2.403331190329E-2)[&rate=5.854495230754879E-4]:2.483171813439E-1)[&rate=5.854495230754879E-4]:2.722627635943E-2,(((127[&rate=5.854495230754879E-4]:2.374830230469E0,121[&rate=5.854495230754879E-4]:1.933734340058E0)[&rate=5.854495230754879E-4]:2.945344937401E-1,35[&rate=5.854495230754879E-4]:1.022414365378E-1)[&rate=5.854495230754879E-4]:2.582728527318E-2,36[&rate=5.854495230754879E-4]:1.746440642767E-1)[&rate=5.854495230754879E-4]:9.517427579655E-3)[&rate=5.854495230754879E-4]:2.784529251182E-1,((((99[&rate=5.854495230754879E-4]:6.314932679111E-1,96[&rate=5.854495230754879E-4]:5.959741422282E-1)[&rate=5.854495230754879E-4]:4.424859922111E-2,(((100[&rate=5.854495230754879E-4]:2.495384098371E-1,94[&rate=5.854495230754879E-4]:2.495384098371E-1)[&rate=5.854495230754879E-4]:7.737755251097E-2,95[&rate=5.854495230754879E-4]:4.116154159001E-1)[&rate=5.854495230754879E-4]:1.871008738853E-1,98[&rate=5.854495230754879E-4]:5.877873280367E-1)[&rate=5.854495230754879E-4]:6.609661559821E-2)[&rate=5.854495230754879E-4]:1.726199127823E-1,(((97[&rate=5.854495230754879E-4]:2.464210795488E-1,16[&rate=5.854495230754879E-4]:2.402952257032E0)[&rate=5.854495230754879E-4]:1.747746536753E-1,146[&rate=5.854495230754879E-4]:6.124525638252E-1)[&rate=5.854495230754879E-4]:3.242876747351E-2,((101[&rate=5.854495230754879E-4]:1.029661857206E0,((((10[&rate=5.854495230754879E-4]:3.166504116264E-1,15[&rate=5.854495230754879E-4]:3.550065760098E-1)[&rate=5.854495230754879E-4]:3.29457870482E-1,(3[&rate=5.854495230754879E-4]:4.338793352831E-1,18[&rate=5.854495230754879E-4]:5.489478284337E-1)[&rate=5.854495230754879E-4]:1.437357961404E-1)[&rate=5.854495230754879E-4]:5.4363137132E-2,6[&rate=5.854495230754879E-4]:6.84033063076E-1)[&rate=5.854495230754879E-4]:9.222194979495E-1,(((((144[&rate=5.854495230754879E-4]:1.875435313094E-1,145[&rate=5.854495230754879E-4]:1.930229833644E-1)[&rate=5.854495230754879E-4]:1.047445390509E-2,141[&rate=5.854495230754879E-4]:2.007577112419E-1)[&rate=5.854495230754879E-4]:3.421218813882E-1,142[&rate=5.854495230754879E-4]:5.456193186577E-1)[&rate=5.854495230754879E-4]:9.508951563121E-1,((((1[&rate=5.854495230754879E-4]:1.045151805261E-1,(21[&rate=5.854495230754879E-4]:6.271983869048E-1,28[&rate=5.854495230754879E-4]:6.518559211513E-1)[&rate=5.854495230754879E-4]:2.389606292378E-1)[&rate=5.854495230754879E-4]:4.733662839696E-2,24[&rate=5.854495230754879E-4]:9.326737267313E-1)[&rate=5.854495230754879E-4]:3.015245818011E-1,(102[&rate=5.854495230754879E-4]:6.240015040177E-2,((11[&rate=5.854495230754879E-4]:4.89866510105E-1,140[&rate=5.854495230754879E-4]:4.706884279133E-1)[&rate=5.854495230754879E-4]:3.247079312224E-1,(23[&rate=5.854495230754879E-4]:6.52564609916E-1,(25[&rate=5.854495230754879E-4]:4.444566749645E-1,20[&rate=5.854495230754879E-4]:4.252785927728E-1)[&rate=5.854495230754879E-4]:2.190668390611E-1)[&rate=5.854495230754879E-4]:2.469413382606E-1)[&rate=5.854495230754879E-4]:3.135791337318E-1)[&rate=5.854495230754879E-4]:1.015432251424E-2)[&rate=5.854495230754879E-4]:1.743191144635E-1,(((((19[&rate=5.854495230754879E-4]:4.133903196596E-1,13[&rate=5.854495230754879E-4]:3.75034155276E-1)[&rate=5.854495230754879E-4]:1.735200094753E-1,115[&rate=5.854495230754879E-4]:4.663623839294E-1)[&rate=5.854495230754879E-4]:2.952803032762E-1,(109[&rate=5.854495230754879E-4]:6.457063929862E-1,(((114[&rate=5.854495230754879E-4]:1.391758668657E-1,104[&rate=5.854495230754879E-4]:1.994498394684E-1)[&rate=5.854495230754879E-4]:2.115851650523E-1,107[&rate=5.854495230754879E-4]:4.110350045207E-1)[&rate=5.854495230754879E-4]:2.281699580636E-2,108[&rate=5.854495230754879E-4]:4.311122742997E-1)[&rate=5.854495230754879E-4]:1.926763104674E-1)[&rate=5.854495230754879E-4]:1.95388349014E-1)[&rate=5.854495230754879E-4]:4.426110561419E-2,((148[&rate=5.854495230754879E-4]:3.254551266123E-1,143[&rate=5.854495230754879E-4]:3.227154005849E-1)[&rate=5.854495230754879E-4]:3.26822603351E-1,(116[&rate=5.854495230754879E-4]:3.148255290049E-1,((111[&rate=5.854495230754879E-4]:1.856750936503E-1,139[&rate=5.854495230754879E-4]:3.610175594037E-1)[&rate=5.854495230754879E-4]:2.694579299594E-2,106[&rate=5.854495230754879E-4]:1.961825304819E-1)[&rate=5.854495230754879E-4]:1.789169711258E-1)[&rate=5.854495230754879E-4]:2.990960365747E-1)[&rate=5.854495230754879E-4]:1.919822272403E-1)[&rate=5.854495230754879E-4]:1.257577550554E-1,(((110[&rate=5.854495230754879E-4]:3.300457136404E-1,117[&rate=5.854495230754879E-4]:3.382648917227E-1)[&rate=5.854495230754879E-4]:7.187506857302E-2,105[&rate=5.854495230754879E-4]:3.800029739943E-1)[&rate=5.854495230754879E-4]:2.877353092989E-1,(((17[&rate=5.854495230754879E-4]:3.466108828075E-1,14[&rate=5.854495230754879E-4]:3.082547184238E-1)[&rate=5.854495230754879E-4]:1.969463932278E-1,(9[&rate=5.854495230754879E-4]:4.175214487193E-1,(4[&rate=5.854495230754879E-4]:3.356961024942E-1,30[&rate=5.854495230754879E-4]:5.082988422202E-1)[&rate=5.854495230754879E-4]:3.251027773201E-2)[&rate=5.854495230754879E-4]:7.946048485016E-2)[&rate=5.854495230754879E-4]:3.277566363025E-3,(113[&rate=5.854495230754879E-4]:4.497009160712E-1,112[&rate=5.854495230754879E-4]:4.497009160712E-1)[&rate=5.854495230754879E-4]:5.87777619434E-2)[&rate=5.854495230754879E-4]:1.866568655525E-1)[&rate=5.854495230754879E-4]:3.187177851301E-1)[&rate=5.854495230754879E-4]:3.069928614219E-1)[&rate=5.854495230754879E-4]:3.065545124524E-3)[&rate=5.854495230754879E-4]:1.278467080907E-1,((89[&rate=5.854495230754879E-4]:1.769916358028E-1,88[&rate=5.854495230754879E-4]:1.632930056657E-1)[&rate=5.854495230754879E-4]:1.216891155832E-1,(((85[&rate=5.854495230754879E-4]:1.727630379208E-1,93[&rate=5.854495230754879E-4]:1.864616680578E-1)[&rate=5.854495230754879E-4]:3.12752536564E-2,((83[&rate=5.854495230754879E-4]:1.693729422295E-1,86[&rate=5.854495230754879E-4]:1.693729422295E-1)[&rate=5.854495230754879E-4]:2.002985707758E-2,84[&rate=5.854495230754879E-4]:1.894027993071E-1)[&rate=5.854495230754879E-4]:1.463549227004E-2)[&rate=5.854495230754879E-4]:2.403389786789E-2,(87[&rate=5.854495230754879E-4]:2.118240061945E-1,(92[&rate=5.854495230754879E-4]:1.013162374541E-1,(91[&rate=5.854495230754879E-4]:4.551193901408E-2,90[&rate=5.854495230754879E-4]:4.551193901408E-2)[&rate=5.854495230754879E-4]:5.580429844002E-2)[&rate=5.854495230754879E-4]:1.242063988774E-1)[&rate=5.854495230754879E-4]:1.624818325057E-2)[&rate=5.854495230754879E-4]:5.690993180394E-2)[&rate=5.854495230754879E-4]:1.629790020716E0)[&rate=5.854495230754879E-4]:1.791516519377E-1)[&rate=5.854495230754879E-4]:4.782038167282E-1)[&rate=5.854495230754879E-4]:4.600296370932E-1,(((((26[&rate=5.854495230754879E-4]:6.823680560388E-1,(7[&rate=5.854495230754879E-4]:9.225065815403E-2,8[&rate=5.854495230754879E-4]:9.225065815403E-2)[&rate=5.854495230754879E-4]:4.832680828162E-1)[&rate=5.854495230754879E-4]:2.492555945542E-1,((22[&rate=5.854495230754879E-4]:3.310248721721E-1,27[&rate=5.854495230754879E-4]:3.474632283365E-1)[&rate=5.854495230754879E-4]:5.322197005102E-1,(31[&rate=5.854495230754879E-4]:6.485937139843E-1,2[&rate=5.854495230754879E-4]:4.211964537102E-1)[&rate=5.854495230754879E-4]:2.694453792461E-1)[&rate=5.854495230754879E-4]:5.742017380102E-2)[&rate=5.854495230754879E-4]:1.62454924962E0,147[&rate=5.854495230754879E-4]:4.732625027283E-1)[&rate=5.854495230754879E-4]:4.331931537042E-2,39[&rate=5.854495230754879E-4]:4.592047689184E-1)[&rate=5.854495230754879E-4]:2.867122883622E-2,40[&rate=5.854495230754879E-4]:4.878759977546E-1)[&rate=5.854495230754879E-4]:2.865133755046E-2)[&rate=5.854495230754879E-4]:8.135416758698E-3)[&rate=5.854495230754879E-4]:1.734258038072E-1)[&rate=5.854495230754879E-4]:1.337700959856E-1,38[&rate=5.854495230754879E-4]:7.635526409275E-1)[&rate=5.854495230754879E-4]:2.548518800968E-1)[&rate=5.854495230754879E-4]:2.060731121677E-1)[&rate=5.854495230754879E-4]:2.412069786326E-1,34[&rate=5.854495230754879E-4]:3.054666791353E-4)[&rate=5.854495230754879E-4]:3.637012803391E-2)[&rate=5.854495230754879E-4]:3.193118288169E-2);
tree STATE_64500000 [&joint=-20975.239664836532,lnP=-20975.239664836532] = [&R] (33[&rate=5.386748736266688E-4]:1.622300096093E-1,(((((67[&rate=5.386748736266688E-4]:1.177280930607E-1,((124[&rate=5.386748736266688E-4]:5.806063839611E-3,123[&rate=5.386748736266688E-4]:8.538304276737E-3)[&rate=5.386748736266688E-4]:2.618175617038E-1,122[&rate=5.386748736266688E-4]:2.703558659805E-1)[&rate=5.386748736266688E-4]:3.486447774209E-1)[&rate=5.386748736266688E-4]:1.640964003362E-1,(66[&rate=5.386748736266688E-4]:9.593128382687E-2,(119[&rate=5.386748736266688E-4]:1.85373020055E0,(((135[&rate=5.386748736266688E-4]:8.177690358031E-1,(138[&rate=5.386748736266688E-4]:5.98485241686E-1,136[&rate=5.386748736266688E-4]:4.669783923708E-1)[&rate=5.386748736266688E-4]:4.192837941172E-1)[&rate=5.386748736266688E-4]:6.444603129021E-1,126[&rate=5.386748736266688E-4]:1.024472031541E0)[&rate=5.386748736266688E-4]:2.527522963152E-2,120[&rate=5.386748736266688E-4]:1.739559372857E0)[&rate=5.386748736266688E-4]:1.828041673428E-2)[&rate=5.386748736266688E-4]:2.750777956052E-1)[&rate=5.386748736266688E-4]:1.8589320957E-1)[&rate=5.386748736266688E-4]:5.290057460293E-1,((((((103[&rate=5.386748736266688E-4]:7.111264425602E-1,(29[&rate=5.386748736266688E-4]:5.733675561125E-1,(5[&rate=5.386748736266688E-4]:3.408790830758E-1,12[&rate=5.386748736266688E-4]:3.792352474592E-1)[&rate=5.386748736266688E-4]:8.728299358476E-2)[&rate=5.386748736266688E-4]:3.706355987765E-1)[&rate=5.386748736266688E-4]:1.645461482131E0,52[&rate=5.386748736266688E-4]:6.922941901299E-1)[&rate=5.386748736266688E-4]:1.209554925497E-1,((53[&rate=5.386748736266688E-4]:6.86242201705E-1,(133[&rate=5.386748736266688E-4]:4.99871652146E-1,(137[&rate=5.386748736266688E-4]:3.371457188416E-1,134[&rate=5.386748736266688E-4]:2.659128421294E-1)[&rate=5.386748736266688E-4]:2.038218237154E-1)[&rate=5.386748736266688E-4]:9.684500465273E-1)[&rate=5.386748736266688E-4]:5.813657694091E-2,((((74[&rate=5.386748736266688E-4]:2.720730731589E-1,70[&rate=5.386748736266688E-4]:2.337169087755E-1)[&rate=5.386748736266688E-4]:2.768524125555E-2,76[&rate=5.386748736266688E-4]:2.997583144145E-1)[&rate=5.386748736266688E-4]:7.929584630186E-2,75[&rate=5.386748736266688E-4]:3.790541607163E-1)[&rate=5.386748736266688E-4]:2.591161850565E-1,((80[&rate=5.386748736266688E-4]:6.896325520682E-2,81[&rate=5.386748736266688E-4]:6.896325520682E-2)[&rate=5.386748736266688E-4]:4.37268696404E-1,(((72[&rate=5.386748736266688E-4]:2.355934740349E-1,78[&rate=5.386748736266688E-4]:2.575112822542E-1)[&rate=5.386748736266688E-4]:4.216344886726E-3,82[&rate=5.386748736266688E-4]:2.69946805223E-1)[&rate=5.386748736266688E-4]:2.011133113993E-1,((73[&rate=5.386748736266688E-4]:3.298325930806E-1,(79[&rate=5.386748736266688E-4]:2.499513778993E-1,77[&rate=5.386748736266688E-4]:2.855678162554E-1)[&rate=5.386748736266688E-4]:3.878532477045E-2)[&rate=5.386748736266688E-4]:1.3130626001E-1,71[&rate=5.386748736266688E-4]:3.926457024057E-1)[&rate=5.386748736266688E-4]:4.279797586047E-2)[&rate=5.386748736266688E-4]:5.161019115286E-2)[&rate=5.386748736266688E-4]:8.262332566896E-2)[&rate=5.386748736266688E-4]:8.526714914852E-1)[&rate=5.386748736266688E-4]:6.067418272229E-2)[&rate=5.386748736266688E-4]:1.396670187944E-1,125[&rate=5.386748736266688E-4]:7.343374665014E-1)[&rate=5.386748736266688E-4]:3.443017490301E-1,((((37[&rate=5.386748736266688E-4]:3.972107046679E-1,(54[&rate=5.386748736266688E-4]:2.441507982294E-1,58[&rate=5.386748736266688E-4]:3.015278474097E-1)[&rate=5.386748736266688E-4]:7.655717419808E-2)[&rate=5.386748736266688E-4]:1.436739960062E-2,((59[&rate=5.386748736266688E-4]:3.56741369035E-1,55[&rate=5.386748736266688E-4]:3.485446477233E-1)[&rate=5.386748736266688E-4]:9.511219649918E-3,56[&rate=5.386748736266688E-4]:3.580558673733E-1)[&rate=5.386748736266688E-4]:7.074149463406E-3)[&rate=5.386748736266688E-4]:6.214222176245E-2,57[&rate=5.386748736266688E-4]:4.382012003479E-1)[&rate=5.386748736266688E-4]:2.529522087518E-1,68[&rate=5.386748736266688E-4]:6.392408407936E-1)[&rate=5.386748736266688E-4]:2.727317080712E-1)[&rate=5.386748736266688E-4]:4.210350773444E-1,((((((65[&rate=5.386748736266688E-4]:4.373008424887E-1,((60[&rate=5.386748736266688E-4]:7.44315471067E-2,64[&rate=5.386748736266688E-4]:2.251164786134E-1)[&rate=5.386748736266688E-4]:1.290180042983E-1,62[&rate=5.386748736266688E-4]:3.952303733227E-1)[&rate=5.386748736266688E-4]:2.338512910838E-1)[&rate=5.386748736266688E-4]:1.778094138143E-1,(61[&rate=5.386748736266688E-4]:3.254301619584E-1,63[&rate=5.386748736266688E-4]:2.843342715474E-1)[&rate=5.386748736266688E-4]:4.814609162623E-1)[&rate=5.386748736266688E-4]:7.545184934915E-1,((69[&rate=5.386748736266688E-4]:6.290140587135E-1,(((130[&rate=5.386748736266688E-4]:3.978548169811E-2,131[&rate=5.386748736266688E-4]:4.252520772546E-2)[&rate=5.386748736266688E-4]:2.499332536864E-1,(129[&rate=5.386748736266688E-4]:1.325879596842E-1,132[&rate=5.386748736266688E-4]:1.353276857116E-1)[&rate=5.386748736266688E-4]:1.571307757002E-1)[&rate=5.386748736266688E-4]:1.657514554243E-1,118[&rate=5.386748736266688E-4]:5.924564921786E-1)[&rate=5.386748736266688E-4]:2.559866242522E-2)[&rate=5.386748736266688E-4]:8.755179721957E-1,128[&rate=5.386748736266688E-4]:1.353847099402E0)[&rate=5.386748736266688E-4]:6.783644491264E-2)[&rate=5.386748736266688E-4]:2.035241248101E-1,((47[&rate=5.386748736266688E-4]:6.856340569178E-1,(45[&rate=5.386748736266688E-4]:5.746246477411E-1,44[&rate=5.386748736266688E-4]:5.773568881782E-1)[&rate=5.386748736266688E-4]:1.028126878654E-1)[&rate=5.386748736266688E-4]:5.356457098239E-3,((49[&rate=5.386748736266688E-4]:4.976175599225E-1,50[&rate=5.386748736266688E-4]:4.976175599225E-1)[&rate=5.386748736266688E-4]:7.481406151092E-2,((46[&rate=5.386748736266688E-4]:5.691657694517E-1,((41[&rate=5.386748736266688E-4]:4.703123583487E-1,(42[&rate=5.386748736266688E-4]:2.444244146138E-1,48[&rate=5.386748736266688E-4]:2.82675780734E-1)[&rate=5.386748736266688E-4]:2.313524246092E-1)[&rate=5.386748736266688E-4]:3.017573285943E-2,43[&rate=5.386748736266688E-4]:5.551328999511E-1)[&rate=5.386748736266688E-4]:1.40328695006E-2)[&rate=5.386748736266688E-4]:1.832661844717E-2,51[&rate=5.386748736266688E-4]:5.601699835274E-1)[&rate=5.386748736266688E-4]:1.772611878029E-2)[&rate=5.386748736266688E-4]:8.57720073369E-2)[&rate=5.386748736266688E-4]:1.69017664129E-1)[&rate=5.386748736266688E-4]:1.366060232646E-1,((127[&rate=5.386748736266688E-4]:2.351910800043E0,121[&rate=5.386748736266688E-4]:1.910814909632E0)[&rate=5.386748736266688E-4]:3.342515468262E-1,(35[&rate=5.386748736266688E-4]:1.080499916592E-1,36[&rate=5.386748736266688E-4]:1.546253341249E-1)[&rate=5.386748736266688E-4]:1.098906753916E-2)[&rate=5.386748736266688E-4]:1.140075099036E-1)[&rate=5.386748736266688E-4]:3.929524193271E-1,(((146[&rate=5.386748736266688E-4]:6.645477415646E-1,(97[&rate=5.386748736266688E-4]:4.525539271734E-1,(40[&rate=5.386748736266688E-4]:5.067542913251E-1,(147[&rate=5.386748736266688E-4]:5.400976175546E-1,((39[&rate=5.386748736266688E-4]:4.520922017628E-1,((((26[&rate=5.386748736266688E-4]:5.170025591753E-1,(7[&rate=5.386748736266688E-4]:2.245627122201E-1,8[&rate=5.386748736266688E-4]:2.245627122201E-1)[&rate=5.386748736266688E-4]:1.855905318867E-1)[&rate=5.386748736266688E-4]:1.103209746727E-1,(31[&rate=5.386748736266688E-4]:6.07343886385E-1,(22[&rate=5.386748736266688E-4]:1.729311680686E-1,27[&rate=5.386748736266688E-4]:1.89369524233E-1)[&rate=5.386748736266688E-4]:3.796181977684E-1)[&rate=5.386748736266688E-4]:6.381526390136E-2)[&rate=5.386748736266688E-4]:2.118518665565E-1,2[&rate=5.386748736266688E-4]:6.556137565689E-1)[&rate=5.386748736266688E-4]:1.750693728108E0,(101[&rate=5.386748736266688E-4]:7.390414064987E-1,((((102[&rate=5.386748736266688E-4]:2.733535351533E-1,((((21[&rate=5.386748736266688E-4]:6.501989793608E-1,28[&rate=5.386748736266688E-4]:6.748565136072E-1)[&rate=5.386748736266688E-4]:1.102110003819E-1,24[&rate=5.386748736266688E-4]:7.795880619344E-1)[&rate=5.386748736266688E-4]:8.72025352819E-2,1[&rate=5.386748736266688E-4]:8.596867940809E-2)[&rate=5.386748736266688E-4]:4.722183388185E-1,(23[&rate=5.386748736266688E-4]:6.861139816867E-1,((25[&rate=5.386748736266688E-4]:4.691246408057E-1,20[&rate=5.386748736266688E-4]:4.49946558614E-1)[&rate=5.386748736266688E-4]:1.883455319525E-1,(11[&rate=5.386748736266688E-4]:3.737285182376E-1,140[&rate=5.386748736266688E-4]:3.545504360459E-1)[&rate=5.386748736266688E-4]:1.878512435617E-1)[&rate=5.386748736266688E-4]:3.960271303813E-2)[&rate=5.386748736266688E-4]:6.419360502385E-1)[&rate=5.386748736266688E-4]:9.598843473485E-2)[&rate=5.386748736266688E-4]:3.205236319345E-2,(((144[&rate=5.386748736266688E-4]:3.054679291087E-1,(145[&rate=5.386748736266688E-4]:1.994544218886E-2,141[&rate=5.386748736266688E-4]:1.720571616127E-2)[&rate=5.386748736266688E-4]:2.910019389748E-1)[&rate=5.386748736266688E-4]:2.494123394603E-1,142[&rate=5.386748736266688E-4]:5.60359720624E-1)[&rate=5.386748736266688E-4]:9.78718651697E-1,(((((19[&rate=5.386748736266688E-4]:3.989840548838E-1,13[&rate=5.386748736266688E-4]:3.606278905001E-1)[&rate=5.386748736266688E-4]:2.638988400723E-1,115[&rate=5.386748736266688E-4]:5.423349497505E-1)[&rate=5.386748736266688E-4]:1.319453135212E-1,(109[&rate=5.386748736266688E-4]:5.616612262573E-1,((107[&rate=5.386748736266688E-4]:2.428611624309E-1,108[&rate=5.386748736266688E-4]:2.401214364036E-1)[&rate=5.386748736266688E-4]:2.046009074847E-1,(114[&rate=5.386748736266688E-4]:6.447272700187E-2,104[&rate=5.386748736266688E-4]:1.247466996046E-1)[&rate=5.386748736266688E-4]:3.22715370311E-1)[&rate=5.386748736266688E-4]:9.502107414986E-2)[&rate=5.386748736266688E-4]:1.920710918089E-1)[&rate=5.386748736266688E-4]:2.109289378795E-2,(((148[&rate=5.386748736266688E-4]:1.512488801595E-1,143[&rate=5.386748736266688E-4]:1.485091541322E-1)[&rate=5.386748736266688E-4]:2.967793773768E-1,(139[&rate=5.386748736266688E-4]:3.670789125448E-1,(106[&rate=5.386748736266688E-4]:1.241804231125E-2,111[&rate=5.386748736266688E-4]:2.885639847562E-2)[&rate=5.386748736266688E-4]:1.628800483158E-1)[&rate=5.386748736266688E-4]:2.946479751284E-1)[&rate=5.386748736266688E-4]:1.767594864671E-1,116[&rate=5.386748736266688E-4]:5.864315796197E-1)[&rate=5.386748736266688E-4]:1.089415774399E-1)[&rate=5.386748736266688E-4]:1.254593847661E-1,((((113[&rate=5.386748736266688E-4]:4.191556606042E-1,9[&rate=5.386748736266688E-4]:4.109364825221E-1)[&rate=5.386748736266688E-4]:1.890606002657E-1,(117[&rate=5.386748736266688E-4]:5.275391829078E-1,(17[&rate=5.386748736266688E-4]:3.052858067193E-1,14[&rate=5.386748736266688E-4]:2.669296423356E-1)[&rate=5.386748736266688E-4]:2.578698145446E-1)[&rate=5.386748736266688E-4]:8.341680398961E-2)[&rate=5.386748736266688E-4]:6.123191346659E-2,(112[&rate=5.386748736266688E-4]:5.953677895654E-1,(4[&rate=5.386748736266688E-4]:9.136002655942E-2,30[&rate=5.386748736266688E-4]:2.639627662854E-1)[&rate=5.386748736266688E-4]:4.464735164307E-1)[&rate=5.386748736266688E-4]:7.408038477107E-2)[&rate=5.386748736266688E-4]:8.625540462993E-2,(105[&rate=5.386748736266688E-4]:4.584355118778E-1,110[&rate=5.386748736266688E-4]:4.803533200969E-1)[&rate=5.386748736266688E-4]:2.698708068147E-1)[&rate=5.386748736266688E-4]:1.473207436812E-1)[&rate=5.386748736266688E-4]:4.634513099471E-1)[&rate=5.386748736266688E-4]:1.290286849154E-2)[&rate=5.386748736266688E-4]:2.656758851128E-1,(6[&rate=5.386748736266688E-4]:5.980556579763E-1,((3[&rate=5.386748736266688E-4]:2.848107438468E-1,18[&rate=5.386748736266688E-4]:3.998792369974E-1)[&rate=5.386748736266688E-4]:1.992819333857E-1,(10[&rate=5.386748736266688E-4]:3.739127509476E-1,15[&rate=5.386748736266688E-4]:4.12268915331E-1)[&rate=5.386748736266688E-4]:1.786730769698E-1)[&rate=5.386748736266688E-4]:6.19081862233E-2)[&rate=5.386748736266688E-4]:1.022341193976E0)[&rate=5.386748736266688E-4]:2.768157868515E-2,((89[&rate=5.386748736266688E-4]:2.675903756806E-1,88[&rate=5.386748736266688E-4]:2.538917455436E-1)[&rate=5.386748736266688E-4]:5.893793948095E-1,(((92[&rate=5.386748736266688E-4]:1.486829950693E-1,(91[&rate=5.386748736266688E-4]:5.014771862739E-2,90[&rate=5.386748736266688E-4]:5.014771862739E-2)[&rate=5.386748736266688E-4]:9.853527644187E-2)[&rate=5.386748736266688E-4]:2.34002422787E-2,87[&rate=5.386748736266688E-4]:1.583846072109E-1)[&rate=5.386748736266688E-4]:1.212886232073E-1,((86[&rate=5.386748736266688E-4]:1.666230290449E-1,((84[&rate=5.386748736266688E-4]:1.115146246928E-1,93[&rate=5.386748736266688E-4]:1.252132548298E-1)[&rate=5.386748736266688E-4]:5.155698038547E-2,83[&rate=5.386748736266688E-4]:1.630716050782E-1)[&rate=5.386748736266688E-4]:3.551423966683E-3)[&rate=5.386748736266688E-4]:2.477448573197E-2,85[&rate=5.386748736266688E-4]:1.913975147769E-1)[&rate=5.386748736266688E-4]:8.82757156414E-2)[&rate=5.386748736266688E-4]:5.635979099348E-1)[&rate=5.386748736266688E-4]:1.292478523161E0)[&rate=5.386748736266688E-4]:1.45757496409E-1)[&rate=5.386748736266688E-4]:6.837044343422E-1)[&rate=5.386748736266688E-4]:2.510519915605E-3)[&rate=5.386748736266688E-4]:2.741410754999E-3,16[&rate=5.386748736266688E-4]:2.540326538635E0)[&rate=5.386748736266688E-4]:2.788695585653E-2)[&rate=5.386748736266688E-4]:2.40337229508E-2)[&rate=5.386748736266688E-4]:1.683788721448E-2)[&rate=5.386748736266688E-4]:2.073698379011E-2)[&rate=5.386748736266688E-4]:6.524072447824E-3,((99[&rate=5.386748736266688E-4]:6.291416836301E-1,96[&rate=5.386748736266688E-4]:5.936225579472E-1)[&rate=5.386748736266688E-4]:6.58719255551E-2,(((100[&rate=5.386748736266688E-4]:1.57696934994E-1,94[&rate=5.386748736266688E-4]:1.57696934994E-1)[&rate=5.386748736266688E-4]:3.406114709454E-1,95[&rate=5.386748736266688E-4]:5.830078594915E-1)[&rate=5.386748736266688E-4]:6.292745018281E-2,98[&rate=5.386748736266688E-4]:6.350063479255E-1)[&rate=5.386748736266688E-4]:3.814933776239E-2)[&rate=5.386748736266688E-4]:6.112849635892E-3)[&rate=5.386748736266688E-4]:1.715424607049E-1,38[&rate=5.386748736266688E-4]:6.540896845534E-1)[&rate=5.386748736266688E-4]:5.742747503911E-1)[&rate=5.386748736266688E-4]:1.592880000079E-1)[&rate=5.386748736266688E-4]:2.554325098932E-2)[&rate=5.386748736266688E-4]:5.416220478813E-2,34[&rate=5.386748736266688E-4]:1.97874558423E-3)[&rate=5.386748736266688E-4]:9.400377525421E-2,32[&rate=5.386748736266688E-4]:7.406471261936E-2)[&rate=5.386748736266688E-4]:8.26858449352E-2);
tree STATE_64510000 [&joint=-20951.074798107526,lnP=-20951.074798107526] = [&R] ((((((((((((70[&rate=6.264603565615559E-4]:3.526697904516E-1,76[&rate=6.264603565615559E-4]:3.91025954835E-1)[&rate=6.264603565615559E-4]:1.059480883329E-2,74[&rate=6.264603565615559E-4]:4.016207636683E-1)[&rate=6.264603565615559E-4]:6.020539934049E-2,75[&rate=6.264603565615559E-4]:4.618261630088E-1)[&rate=6.264603565615559E-4]:1.529495069713E-1,(77[&rate=6.264603565615559E-4]:3.829485926956E-1,((73[&rate=6.264603565615559E-4]:3.082234810157E-1,((71[&rate=6.264603565615559E-4]:7.529526188577E-2,79[&rate=6.264603565615559E-4]:1.026925221598E-1)[&rate=6.264603565615559E-4]:1.398747464157E-1,(82[&rate=6.264603565615559E-4]:1.541379591381E-1,(72[&rate=6.264603565615559E-4]:1.64124756901E-2,78[&rate=6.264603565615559E-4]:3.833028390942E-2)[&rate=6.264603565615559E-4]:1.075884971466E-1)[&rate=6.264603565615559E-4]:9.66484875195E-2)[&rate=6.264603565615559E-4]:2.456032202932E-2)[&rate=6.264603565615559E-4]:1.971432529753E-2,(80[&rate=6.264603565615559E-4]:1.264607434543E-1,81[&rate=6.264603565615559E-4]:1.264607434543E-1)[&rate=6.264603565615559E-4]:1.521619943658E-1)[&rate=6.264603565615559E-4]:6.049023843708E-2)[&rate=6.264603565615559E-4]:2.263476252299E-1)[&rate=6.264603565615559E-4]:8.246793832552E-1,53[&rate=6.264603565615559E-4]:6.929919946233E-1)[&rate=6.264603565615559E-4]:7.585884617192E-2,((((133[&rate=6.264603565615559E-4]:7.019505298226E-1,137[&rate=6.264603565615559E-4]:7.430464202336E-1)[&rate=6.264603565615559E-4]:2.519849928223E-3,134[&rate=6.264603565615559E-4]:6.743333934496E-1)[&rate=6.264603565615559E-4]:7.660300887904E-1,(103[&rate=6.264603565615559E-4]:5.446172994421E-1,(29[&rate=6.264603565615559E-4]:4.882038783299E-1,(5[&rate=6.264603565615559E-4]:1.701499475183E-1,12[&rate=6.264603565615559E-4]:2.085061119017E-1)[&rate=6.264603565615559E-4]:1.728484513597E-1)[&rate=6.264603565615559E-4]:2.892901334409E-1)[&rate=6.264603565615559E-4]:1.816294128003E0)[&rate=6.264603565615559E-4]:6.12306425262E-2,52[&rate=6.264603565615559E-4]:7.578483354106E-1)[&rate=6.264603565615559E-4]:1.919922669603E-2)[&rate=6.264603565615559E-4]:3.561965172487E-1,125[&rate=6.264603565615559E-4]:9.146648443827E-1)[&rate=6.264603565615559E-4]:4.0763846527E-1,(((56[&rate=6.264603565615559E-4]:4.159903719674E-1,((((54[&rate=6.264603565615559E-4]:7.452809043539E-2,59[&rate=6.264603565615559E-4]:1.127794565556E-1)[&rate=6.264603565615559E-4]:4.21305529322E-2,37[&rate=6.264603565615559E-4]:1.93161375608E-1)[&rate=6.264603565615559E-4]:2.153488717054E-1,58[&rate=6.264603565615559E-4]:3.893845642533E-1)[&rate=6.264603565615559E-4]:4.854002304836E-2,55[&rate=6.264603565615559E-4]:4.106021829299E-1)[&rate=6.264603565615559E-4]:5.388189037405E-3)[&rate=6.264603565615559E-4]:4.030188352662E-2,57[&rate=6.264603565615559E-4]:4.672212172427E-1)[&rate=6.264603565615559E-4]:1.290244426522E-1,68[&rate=6.264603565615559E-4]:5.443330915889E-1)[&rate=6.264603565615559E-4]:6.113035513971E-1)[&rate=6.264603565615559E-4]:1.874085134538E-1,((((((((((65[&rate=6.264603565615559E-4]:8.916315715861E-2,(60[&rate=6.264603565615559E-4]:6.465330471903E-2,62[&rate=6.264603565615559E-4]:2.564341266368E-1)[&rate=6.264603565615559E-4]:2.450985243958E-2)[&rate=6.264603565615559E-4]:5.827487935044E-3,64[&rate=6.264603565615559E-4]:2.456755766004E-1)[&rate=6.264603565615559E-4]:2.977861071997E-1,(61[&rate=6.264603565615559E-4]:7.785403983766E-2,63[&rate=6.264603565615559E-4]:3.675814942661E-2)[&rate=6.264603565615559E-4]:5.067035343734E-1)[&rate=6.264603565615559E-4]:9.021592082355E-1,((((130[&rate=6.264603565615559E-4]:1.598786384786E-1,131[&rate=6.264603565615559E-4]:1.62618364506E-1)[&rate=6.264603565615559E-4]:1.278889446648E-1,(132[&rate=6.264603565615559E-4]:1.670174771815E-1,129[&rate=6.264603565615559E-4]:1.642777511541E-1)[&rate=6.264603565615559E-4]:1.234898319892E-1)[&rate=6.264603565615559E-4]:2.233261246441E-1,(69[&rate=6.264603565615559E-4]:6.457764130397E-1,118[&rate=6.264603565615559E-4]:6.3481750893E-1)[&rate=6.264603565615559E-4]:1.326250022734E-2)[&rate=6.264603565615559E-4]:8.056881183408E-1,128[&rate=6.264603565615559E-4]:1.314042100101E0)[&rate=6.264603565615559E-4]:3.294865494838E-2)[&rate=6.264603565615559E-4]:2.630012949016E-1,(((((48[&rate=6.264603565615559E-4]:5.304321786893E-1,(42[&rate=6.264603565615559E-4]:4.790912189696E-1,41[&rate=6.264603565615559E-4]:4.736267380953E-1)[&rate=6.264603565615559E-4]:1.308959359954E-2)[&rate=6.264603565615559E-4]:7.022750654802E-4,(46[&rate=6.264603565615559E-4]:5.329910040631E-1,43[&rate=6.264603565615559E-4]:5.329910040631E-1)[&rate=6.264603565615559E-4]:9.072411440199E-3)[&rate=6.264603565615559E-4]:3.88369389095E-2,(51[&rate=6.264603565615559E-4]:5.097239352448E-1,(49[&rate=6.264603565615559E-4]:3.119878694588E-1,50[&rate=6.264603565615559E-4]:3.119878694588E-1)[&rate=6.264603565615559E-4]:1.922715849118E-1)[&rate=6.264603565615559E-4]:4.385401479652E-2)[&rate=6.264603565615559E-4]:2.884924372971E-2,44[&rate=6.264603565615559E-4]:6.042851172683E-1)[&rate=6.264603565615559E-4]:1.219408094799E-2,(47[&rate=6.264603565615559E-4]:5.925320856453E-1,45[&rate=6.264603565615559E-4]:5.843353643339E-1)[&rate=6.264603565615559E-4]:2.941159344524E-2)[&rate=6.264603565615559E-4]:2.228488798805E-1)[&rate=6.264603565615559E-4]:1.549806488427E-1,(127[&rate=6.264603565615559E-4]:2.328423968513E0,121[&rate=6.264603565615559E-4]:1.887328078102E0)[&rate=6.264603565615559E-4]:4.749048946644E-1)[&rate=6.264603565615559E-4]:1.9304939556E-3,35[&rate=6.264603565615559E-4]:2.381360694615E-1)[&rate=6.264603565615559E-4]:7.375622418091E-4,36[&rate=6.264603565615559E-4]:2.854489741691E-1)[&rate=6.264603565615559E-4]:3.675881123507E-1,((((147[&rate=6.264603565615559E-4]:6.064940704445E-1,(40[&rate=6.264603565615559E-4]:4.490521623942E-1,146[&rate=6.264603565615559E-4]:5.692707416291E-1)[&rate=6.264603565615559E-4]:1.0006485887E-1)[&rate=6.264603565615559E-4]:1.203263728039E-2,(((((((7[&rate=6.264603565615559E-4]:1.610776403864E-1,8[&rate=6.264603565615559E-4]:1.610776403864E-1)[&rate=6.264603565615559E-4]:4.46386380509E-1,26[&rate=6.264603565615559E-4]:7.143133359639E-1)[&rate=6.264603565615559E-4]:8.23898011965E-2,(31[&rate=6.264603565615559E-4]:8.195254438162E-1,(22[&rate=6.264603565615559E-4]:2.036698597645E-1,27[&rate=6.264603565615559E-4]:2.201082159289E-1)[&rate=6.264603565615559E-4]:5.610610635036E-1)[&rate=6.264603565615559E-4]:2.101330978264E-2)[&rate=6.264603565615559E-4]:7.063090572458E-1,2[&rate=6.264603565615559E-4]:1.319450550571E0)[&rate=6.264603565615559E-4]:1.077074020406E0,(101[&rate=6.264603565615559E-4]:6.051764420614E-1,((((102[&rate=6.264603565615559E-4]:1.631114083899E-1,((((28[&rate=6.264603565615559E-4]:5.062006246881E-1,21[&rate=6.264603565615559E-4]:4.815430904417E-1)[&rate=6.264603565615559E-4]:3.653304959059E-2,24[&rate=6.264603565615559E-4]:5.37254222224E-1)[&rate=6.264603565615559E-4]:2.962844656743E-1,1[&rate=6.264603565615559E-4]:5.271677009007E-2)[&rate=6.264603565615559E-4]:1.333732120151E-1,((11[&rate=6.264603565615559E-4]:3.39282453874E-1,140[&rate=6.264603565615559E-4]:3.201043716823E-1)[&rate=6.264603565615559E-4]:2.508695112059E-1,((25[&rate=6.264603565615559E-4]:5.284199722663E-1,20[&rate=6.264603565615559E-4]:5.092418900745E-1)[&rate=6.264603565615559E-4]:9.788087159116E-2,23[&rate=6.264603565615559E-4]:6.153419397478E-1)[&rate=6.264603565615559E-4]:5.974153218134E-2)[&rate=6.264603565615559E-4]:2.808695238746E-1)[&rate=6.264603565615559E-4]:3.578433440928E-1)[&rate=6.264603565615559E-4]:3.855610481766E-2,(((((19[&rate=6.264603565615559E-4]:4.918161915937E-1,13[&rate=6.264603565615559E-4]:4.5346002721E-1)[&rate=6.264603565615559E-4]:1.945796827567E-1,115[&rate=6.264603565615559E-4]:5.658479291449E-1)[&rate=6.264603565615559E-4]:7.157153104019E-2,(108[&rate=6.264603565615559E-4]:4.779442033737E-1,(((114[&rate=6.264603565615559E-4]:6.653777845115E-2,104[&rate=6.264603565615559E-4]:1.268117510539E-1)[&rate=6.264603565615559E-4]:3.005575469212E-1,109[&rate=6.264603565615559E-4]:4.465473801669E-1)[&rate=6.264603565615559E-4]:3.012705646718E-2,107[&rate=6.264603565615559E-4]:4.574963544423E-1)[&rate=6.264603565615559E-4]:2.318757495871E-2)[&rate=6.264603565615559E-4]:2.170095033868E-1)[&rate=6.264603565615559E-4]:6.865977886433E-2,((((111[&rate=6.264603565615559E-4]:1.324889763089E-1,106[&rate=6.264603565615559E-4]:1.160506201445E-1)[&rate=6.264603565615559E-4]:1.501938672808E-1,139[&rate=6.264603565615559E-4]:4.580253093431E-1)[&rate=6.264603565615559E-4]:3.00760781085E-1,116[&rate=6.264603565615559E-4]:5.067312959076E-1)[&rate=6.264603565615559E-4]:1.342744206642E-1,(148[&rate=6.264603565615559E-4]:3.240970833079E-1,143[&rate=6.264603565615559E-4]:3.213573572805E-1)[&rate=6.264603565615559E-4]:3.552647976476E-1)[&rate=6.264603565615559E-4]:6.507352247764E-2)[&rate=6.264603565615559E-4]:1.203342808379E-1,((((((117[&rate=6.264603565615559E-4]:4.389474367961E-1,112[&rate=6.264603565615559E-4]:4.362077107685E-1)[&rate=6.264603565615559E-4]:2.660623638382E-2,113[&rate=6.264603565615559E-4]:4.628139471523E-1)[&rate=6.264603565615559E-4]:1.841495567268E-1,(17[&rate=6.264603565615559E-4]:5.746308762683E-1,14[&rate=6.264603565615559E-4]:5.362747118846E-1)[&rate=6.264603565615559E-4]:1.106887919945E-1)[&rate=6.264603565615559E-4]:6.221772847657E-2,(4[&rate=6.264603565615559E-4]:5.995708231454E-2,30[&rate=6.264603565615559E-4]:2.325598220406E-1)[&rate=6.264603565615559E-4]:5.916899034659E-1)[&rate=6.264603565615559E-4]:1.450553665122E-3,9[&rate=6.264603565615559E-4]:7.024126079387E-1)[&rate=6.264603565615559E-4]:5.535987954549E-2,(105[&rate=6.264603565615559E-4]:5.253704396913E-1,110[&rate=6.264603565615559E-4]:5.472882479103E-1)[&rate=6.264603565615559E-4]:2.132239656012E-1)[&rate=6.264603565615559E-4]:1.426136351428E-1)[&rate=6.264603565615559E-4]:3.67034815238E-1)[&rate=6.264603565615559E-4]:2.788544880993E-2,(((141[&rate=6.264603565615559E-4]:4.281856315158E-1,145[&rate=6.264603565615559E-4]:4.309253575434E-1)[&rate=6.264603565615559E-4]:1.464602596289E-1,144[&rate=6.264603565615559E-4]:5.719061651173E-1)[&rate=6.264603565615559E-4]:1.103364178655E-1,142[&rate=6.264603565615559E-4]:6.877220350377E-1)[&rate=6.264603565615559E-4]:7.884062694455E-1)[&rate=6.264603565615559E-4]:1.148581610685E-1,(((((10[&rate=6.264603565615559E-4]:4.002884808404E-1,15[&rate=6.264603565615559E-4]:4.386446452238E-1)[&rate=6.264603565615559E-4]:7.296163251539E-2,6[&rate=6.264603565615559E-4]:4.568117571914E-1)[&rate=6.264603565615559E-4]:2.195503623697E-1,18[&rate=6.264603565615559E-4]:7.393758181912E-1)[&rate=6.264603565615559E-4]:5.425708365609E-2,((89[&rate=6.264603565615559E-4]:1.802930543316E-1,88[&rate=6.264603565615559E-4]:1.665944241946E-1)[&rate=6.264603565615559E-4]:1.463912117063E-1,((87[&rate=6.264603565615559E-4]:2.25455552432E-1,(92[&rate=6.264603565615559E-4]:1.892042332031E-1,(91[&rate=6.264603565615559E-4]:9.96445559811E-2,90[&rate=6.264603565615559E-4]:9.96445559811E-2)[&rate=6.264603565615559E-4]:8.955967722196E-2)[&rate=6.264603565615559E-4]:4.994994936591E-2)[&rate=6.264603565615559E-4]:4.129217025181E-2,(93[&rate=6.264603565615559E-4]:2.492938861673E-1,(((86[&rate=6.264603565615559E-4]:2.856910829169E-2,84[&rate=6.264603565615559E-4]:2.856910829169E-2)[&rate=6.264603565615559E-4]:1.64814051733E-1,83[&rate=6.264603565615559E-4]:1.933831600246E-1)[&rate=6.264603565615559E-4]:2.180491248706E-2,85[&rate=6.264603565615559E-4]:2.151880725117E-1)[&rate=6.264603565615559E-4]:2.040718351862E-2)[&rate=6.264603565615559E-4]:3.115246665344E-2)[&rate=6.264603565615559E-4]:4.623791321715E-2)[&rate=6.264603565615559E-4]:9.053048001929E-1)[&rate=6.264603565615559E-4]:1.66457718319E-3,3[&rate=6.264603565615559E-4]:6.802289858799E-1)[&rate=6.264603565615559E-4]:6.614424111787E-1)[&rate=6.264603565615559E-4]:2.662447710304E-1)[&rate=6.264603565615559E-4]:8.077864850796E-1)[&rate=6.264603565615559E-4]:8.276689950364E-3,39[&rate=6.264603565615559E-4]:4.480754580976E-1)[&rate=6.264603565615559E-4]:5.498649321964E-2,16[&rate=6.264603565615559E-4]:2.588554877435E0)[&rate=6.264603565615559E-4]:5.808770722724E-2)[&rate=6.264603565615559E-4]:1.420641978146E-1,(((98[&rate=6.264603565615559E-4]:5.824323053928E-1,97[&rate=6.264603565615559E-4]:3.829787534804E-1)[&rate=6.264603565615559E-4]:4.029817153194E-2,(99[&rate=6.264603565615559E-4]:5.822770484686E-1,96[&rate=6.264603565615559E-4]:5.467579227857E-1)[&rate=6.264603565615559E-4]:6.231135195343E-2)[&rate=6.264603565615559E-4]:5.803308340601E-2,((100[&rate=6.264603565615559E-4]:3.868947462832E-1,94[&rate=6.264603565615559E-4]:3.868947462832E-1)[&rate=6.264603565615559E-4]:3.206321451425E-2,95[&rate=6.264603565615559E-4]:5.036574143495E-1)[&rate=6.264603565615559E-4]:1.880351077301E-1)[&rate=6.264603565615559E-4]:1.508655965746E-1)[&rate=6.264603565615559E-4]:2.306243935798E-1,38[&rate=6.264603565615559E-4]:8.655322390099E-1)[&rate=6.264603565615559E-4]:3.432949515597E-1)[&rate=6.264603565615559E-4]:8.263029923179E-2,(((126[&rate=6.264603565615559E-4]:1.161356448718E0,(((135[&rate=6.264603565615559E-4]:6.243903870289E-1,(138[&rate=6.264603565615559E-4]:5.269134566563E-1,136[&rate=6.264603565615559E-4]:3.954066073411E-1)[&rate=6.264603565615559E-4]:2.974769303727E-1)[&rate=6.264603565615559E-4]:4.660626348318E-2,120[&rate=6.264603565615559E-4]:9.230514450326E-1)[&rate=6.264603565615559E-4]:8.024013570899E-1,119[&rate=6.264603565615559E-4]:1.821343213081E0)[&rate=6.264603565615559E-4]:1.257157582808E-1)[&rate=6.264603565615559E-4]:3.873944550361E-1,66[&rate=6.264603565615559E-4]:3.015767140696E-1)[&rate=6.264603565615559E-4]:5.798403435672E-2,(67[&rate=6.264603565615559E-4]:2.458163315094E-1,((122[&rate=6.264603565615559E-4]:2.73106955292E-1,124[&rate=6.264603565615559E-4]:2.703747148549E-1)[&rate=6.264603565615559E-4]:3.058672822827E-2,123[&rate=6.264603565615559E-4]:3.036936835203E-1)[&rate=6.264603565615559E-4]:4.433951983298E-1)[&rate=6.264603565615559E-4]:1.137444169169E-1)[&rate=6.264603565615559E-4]:3.295312948596E-1)[&rate=6.264603565615559E-4]:1.062324753816E-1)[&rate=6.264603565615559E-4]:9.011525582463E-2,34[&rate=6.264603565615559E-4]:2.242607586203E-2)[&rate=6.264603565615559E-4]:6.296699430318E-3,33[&rate=6.264603565615559E-4]:1.228441912797E-2)[&rate=6.264603565615559E-4]:3.964343730676E-2,32[&rate=6.264603565615559E-4]:4.644840438002E-2);
tree STATE_64520000 [&joint=-20960.816553690718,lnP=-20960.816553690718] = [&R] (((((((((135[&rate=5.45142026170507E-4]:4.355778388493E-1,(138[&rate=5.45142026170507E-4]:1.903165279763E-1,136[&rate=5.45142026170507E-4]:5.880967866112E-2)[&rate=5.45142026170507E-4]:4.45261310873E-1)[&rate=5.45142026170507E-4]:2.026669599064E-2,119[&rate=5.45142026170507E-4]:8.037897403193E-1)[&rate=5.45142026170507E-4]:9.05198349047E-1,126[&rate=5.45142026170507E-4]:9.232855667226E-1)[&rate=5.45142026170507E-4]:1.084259580433E-1,120[&rate=5.45142026170507E-4]:1.721523636451E0)[&rate=5.45142026170507E-4]:4.970640135636E-1,66[&rate=5.45142026170507E-4]:2.816013486445E-1)[&rate=5.45142026170507E-4]:3.338247714665E-1,(67[&rate=5.45142026170507E-4]:2.309627968073E-1,((123[&rate=5.45142026170507E-4]:2.638583820575E-1,124[&rate=5.45142026170507E-4]:2.611261416204E-1)[&rate=5.45142026170507E-4]:5.398607502601E-2,122[&rate=5.45142026170507E-4]:3.178444570835E-1)[&rate=5.45142026170507E-4]:4.143908900645E-1)[&rate=5.45142026170507E-4]:3.844633233036E-1)[&rate=5.45142026170507E-4]:8.949214278311E-2,(((36[&rate=5.45142026170507E-4]:2.565740370129E-1,(((((60[&rate=5.45142026170507E-4]:6.479684750921E-2,(62[&rate=5.45142026170507E-4]:1.290603601742E-1,64[&rate=5.45142026170507E-4]:8.796446976316E-2)[&rate=5.45142026170507E-4]:1.275173092528E-1)[&rate=5.45142026170507E-4]:1.099207737016E-1,65[&rate=5.45142026170507E-4]:1.747176212108E-1)[&rate=5.45142026170507E-4]:8.651813613606E-2,(61[&rate=5.45142026170507E-4]:1.16073189629E-1,63[&rate=5.45142026170507E-4]:7.497729921793E-2)[&rate=5.45142026170507E-4]:3.369433896356E-1)[&rate=5.45142026170507E-4]:1.036338226567E0,(128[&rate=5.45142026170507E-4]:1.299198274545E0,(118[&rate=5.45142026170507E-4]:7.755946353367E-1,(69[&rate=5.45142026170507E-4]:6.641468401179E-1,((130[&rate=5.45142026170507E-4]:1.639964863232E-1,131[&rate=5.45142026170507E-4]:1.667362123506E-1)[&rate=5.45142026170507E-4]:1.215873214001E-1,(129[&rate=5.45142026170507E-4]:9.607590745136E-2,132[&rate=5.45142026170507E-4]:9.881563347871E-2)[&rate=5.45142026170507E-4]:1.89507900272E-1)[&rate=5.45142026170507E-4]:2.30617826915E-1)[&rate=5.45142026170507E-4]:1.224066993285E-1)[&rate=5.45142026170507E-4]:6.633296666057E-1)[&rate=5.45142026170507E-4]:5.043050388967E-2)[&rate=5.45142026170507E-4]:2.42465771175E-1,((((43[&rate=5.45142026170507E-4]:5.451281019367E-1,(((41[&rate=5.45142026170507E-4]:4.243397061053E-1,42[&rate=5.45142026170507E-4]:4.298041869795E-1)[&rate=5.45142026170507E-4]:5.28618377388E-2,48[&rate=5.45142026170507E-4]:5.209173908385E-1)[&rate=5.45142026170507E-4]:1.091275395562E-2,46[&rate=5.45142026170507E-4]:5.427591065427E-1)[&rate=5.45142026170507E-4]:2.368995394017E-3)[&rate=5.45142026170507E-4]:2.77656191434E-2,(49[&rate=5.45142026170507E-4]:4.644932749045E-1,50[&rate=5.45142026170507E-4]:4.644932749045E-1)[&rate=5.45142026170507E-4]:7.561356092989E-2)[&rate=5.45142026170507E-4]:9.426112783958E-3,(51[&rate=5.45142026170507E-4]:5.289465827946E-1,44[&rate=5.45142026170507E-4]:5.508045062918E-1)[&rate=5.45142026170507E-4]:2.6050846698E-2)[&rate=5.45142026170507E-4]:4.413591571546E-2,(47[&rate=5.45142026170507E-4]:5.74023584502E-1,45[&rate=5.45142026170507E-4]:5.658268631907E-1)[&rate=5.45142026170507E-4]:5.243216507747E-2)[&rate=5.45142026170507E-4]:2.004393090503E-1)[&rate=5.45142026170507E-4]:1.46671268225E-1)[&rate=5.45142026170507E-4]:1.290616832441E-1,(35[&rate=5.45142026170507E-4]:2.863502033909E-1,(127[&rate=5.45142026170507E-4]:2.443593724864E0,121[&rate=5.45142026170507E-4]:2.002497834453E0)[&rate=5.45142026170507E-4]:4.098797661981E-1)[&rate=5.45142026170507E-4]:5.27101744003E-2)[&rate=5.45142026170507E-4]:2.997172862568E-1,((((((100[&rate=5.45142026170507E-4]:4.734420627799E-1,94[&rate=5.45142026170507E-4]:4.734420627799E-1)[&rate=5.45142026170507E-4]:5.224998724445E-2,95[&rate=5.45142026170507E-4]:6.103915035764E-1)[&rate=5.45142026170507E-4]:6.778092443218E-2,(98[&rate=5.45142026170507E-4]:6.365125599121E-1,(99[&rate=5.45142026170507E-4]:5.573049927765E-1,96[&rate=5.45142026170507E-4]:5.217858670937E-1)[&rate=5.45142026170507E-4]:1.010654906328E-1)[&rate=5.45142026170507E-4]:3.073090634777E-2)[&rate=5.45142026170507E-4]:1.167475799247E-2,(97[&rate=5.45142026170507E-4]:4.707289062848E-1,(((101[&rate=5.45142026170507E-4]:6.375658795148E-1,((((((141[&rate=5.45142026170507E-4]:6.028576125717E-2,145[&rate=5.45142026170507E-4]:6.302548728476E-2)[&rate=5.45142026170507E-4]:2.983666615466E-1,144[&rate=5.45142026170507E-4]:3.559126967764E-1)[&rate=5.45142026170507E-4]:1.917080853633E-1,142[&rate=5.45142026170507E-4]:5.531002341946E-1)[&rate=5.45142026170507E-4]:8.920216717585E-1,((((115[&rate=5.45142026170507E-4]:6.633843814535E-1,(((109[&rate=5.45142026170507E-4]:3.306880800701E-1,(114[&rate=5.45142026170507E-4]:4.351499051404E-2,104[&rate=5.45142026170507E-4]:1.037889631168E-1)[&rate=5.45142026170507E-4]:2.077210347616E-1)[&rate=5.45142026170507E-4]:1.65905466064E-1,107[&rate=5.45142026170507E-4]:4.774154639424E-1)[&rate=5.45142026170507E-4]:4.22315741922E-4,108[&rate=5.45142026170507E-4]:4.750980536569E-1)[&rate=5.45142026170507E-4]:2.45820574372E-1)[&rate=5.45142026170507E-4]:3.524825930924E-2,(19[&rate=5.45142026170507E-4]:5.418747234117E-1,13[&rate=5.45142026170507E-4]:5.03518559028E-1)[&rate=5.45142026170507E-4]:2.773058625566E-1)[&rate=5.45142026170507E-4]:1.555038050539E-1,(116[&rate=5.45142026170507E-4]:4.381801547053E-1,((148[&rate=5.45142026170507E-4]:1.4826693028E-1,143[&rate=5.45142026170507E-4]:1.455272042526E-1)[&rate=5.45142026170507E-4]:2.995424795558E-1,((106[&rate=5.45142026170507E-4]:1.567633817333E-3,111[&rate=5.45142026170507E-4]:1.80059899817E-2)[&rate=5.45142026170507E-4]:3.065903254673E-1,139[&rate=5.45142026170507E-4]:4.999387812024E-1)[&rate=5.45142026170507E-4]:1.615692587702E-1)[&rate=5.45142026170507E-4]:2.872690925318E-2)[&rate=5.45142026170507E-4]:4.159562911113E-1)[&rate=5.45142026170507E-4]:1.299857661723E-1,(((((117[&rate=5.45142026170507E-4]:2.93171964905E-1,(4[&rate=5.45142026170507E-4]:6.965085152292E-2,30[&rate=5.45142026170507E-4]:2.422535912489E-1)[&rate=5.45142026170507E-4]:1.632471407793E-1)[&rate=5.45142026170507E-4]:1.644516731301E-1,113[&rate=5.45142026170507E-4]:4.548839120075E-1)[&rate=5.45142026170507E-4]:3.084948558246E-2,(17[&rate=5.45142026170507E-4]:1.620548518272E-1,14[&rate=5.45142026170507E-4]:1.236986874435E-1)[&rate=5.45142026170507E-4]:3.620347101464E-1)[&rate=5.45142026170507E-4]:1.247615231627E-1,(9[&rate=5.45142026170507E-4]:4.729664840255E-1,112[&rate=5.45142026170507E-4]:4.811856621076E-1)[&rate=5.45142026170507E-4]:1.293092586451E-1)[&rate=5.45142026170507E-4]:1.693691402791E-1,(105[&rate=5.45142026170507E-4]:5.082706975012E-1,110[&rate=5.45142026170507E-4]:5.301885057203E-1)[&rate=5.45142026170507E-4]:2.441961032567E-1)[&rate=5.45142026170507E-4]:2.86449931779E-1)[&rate=5.45142026170507E-4]:2.062051734161E-1)[&rate=5.45142026170507E-4]:3.608342312974E-2,((((11[&rate=5.45142026170507E-4]:4.307778567609E-1,140[&rate=5.45142026170507E-4]:4.115997745691E-1)[&rate=5.45142026170507E-4]:1.513521984029E-1,((25[&rate=5.45142026170507E-4]:3.752601017113E-1,20[&rate=5.45142026170507E-4]:3.560820195195E-1)[&rate=5.45142026170507E-4]:2.467917485089E-1,23[&rate=5.45142026170507E-4]:6.110929461105E-1)[&rate=5.45142026170507E-4]:5.596861590247E-2)[&rate=5.45142026170507E-4]:4.909991488077E-1,(24[&rate=5.45142026170507E-4]:8.952081559713E-1,(1[&rate=5.45142026170507E-4]:1.003835171818E-1,(21[&rate=5.45142026170507E-4]:8.5366059258E-1,28[&rate=5.45142026170507E-4]:8.783181268264E-1)[&rate=5.45142026170507E-4]:8.366760218298E-3)[&rate=5.45142026170507E-4]:1.400272098129E-2)[&rate=5.45142026170507E-4]:2.73811458959E-1)[&rate=5.45142026170507E-4]:5.706981322554E-2,102[&rate=5.45142026170507E-4]:6.444559253947E-2)[&rate=5.45142026170507E-4]:1.701843940776E-1)[&rate=5.45142026170507E-4]:1.722410814832E-1,((3[&rate=5.45142026170507E-4]:8.082007627592E-1,((6[&rate=5.45142026170507E-4]:4.594857102963E-1,18[&rate=5.45142026170507E-4]:5.224994089264E-1)[&rate=5.45142026170507E-4]:3.142619902711E-1,(10[&rate=5.45142026170507E-4]:4.747177309071E-1,15[&rate=5.45142026170507E-4]:5.130738952906E-1)[&rate=5.45142026170507E-4]:3.154683258246E-1)[&rate=5.45142026170507E-4]:8.650785671237E-2)[&rate=5.45142026170507E-4]:5.232249930754E-1,((89[&rate=5.45142026170507E-4]:9.060406563818E-2,88[&rate=5.45142026170507E-4]:7.690543550117E-2)[&rate=5.45142026170507E-4]:8.490473718446E-1,((((86[&rate=5.45142026170507E-4]:1.837092945271E-1,(84[&rate=5.45142026170507E-4]:1.661961864522E-1,(93[&rate=5.45142026170507E-4]:1.697221756706E-1,85[&rate=5.45142026170507E-4]:1.560235455335E-1)[&rate=5.45142026170507E-4]:1.017264091867E-2)[&rate=5.45142026170507E-4]:1.751310807484E-2)[&rate=5.45142026170507E-4]:6.911513880718E-3,83[&rate=5.45142026170507E-4]:1.906208084078E-1)[&rate=5.45142026170507E-4]:1.047255514242E-1,87[&rate=5.45142026170507E-4]:2.95346359832E-1)[&rate=5.45142026170507E-4]:1.312049485522E-2,(92[&rate=5.45142026170507E-4]:1.708347804582E-1,(91[&rate=5.45142026170507E-4]:1.555322717094E-1,90[&rate=5.45142026170507E-4]:1.555322717094E-1)[&rate=5.45142026170507E-4]:1.530250874882E-2)[&rate=5.45142026170507E-4]:1.51330704366E-1)[&rate=5.45142026170507E-4]:6.174859526585E-1)[&rate=5.45142026170507E-4]:9.45198975886E-1)[&rate=5.45142026170507E-4]:7.270558623827E-2)[&rate=5.45142026170507E-4]:2.361742634695E-1)[&rate=5.45142026170507E-4]:7.620793570741E-1,147[&rate=5.45142026170507E-4]:4.838581267755E-1)[&rate=5.45142026170507E-4]:2.023007749994E-2,16[&rate=5.45142026170507E-4]:2.532204081212E0)[&rate=5.45142026170507E-4]:9.50560025559E-2)[&rate=5.45142026170507E-4]:8.735766055028E-3)[&rate=5.45142026170507E-4]:2.887205119214E-2,((146[&rate=5.45142026170507E-4]:5.010396866067E-1,(39[&rate=5.45142026170507E-4]:3.628175749544E-1,(((2[&rate=5.45142026170507E-4]:2.511831194136E-1,31[&rate=5.45142026170507E-4]:4.785803796877E-1)[&rate=5.45142026170507E-4]:1.107692851264E-1,((7[&rate=5.45142026170507E-4]:8.213084789221E-2,8[&rate=5.45142026170507E-4]:8.213084789221E-2)[&rate=5.45142026170507E-4]:2.630580735471E-1,26[&rate=5.45142026170507E-4]:4.520382365079E-1)[&rate=5.45142026170507E-4]:9.347581186783E-2)[&rate=5.45142026170507E-4]:1.645219445229E-1,(22[&rate=5.45142026170507E-4]:4.258013948569E-1,27[&rate=5.45142026170507E-4]:4.422397510213E-1)[&rate=5.45142026170507E-4]:2.73275693932E-1)[&rate=5.45142026170507E-4]:1.793069028721E0)[&rate=5.45142026170507E-4]:1.800353241736E-2)[&rate=5.45142026170507E-4]:1.417912914268E-1,40[&rate=5.45142026170507E-4]:5.226123987986E-1)[&rate=5.45142026170507E-4]:5.676257609952E-2)[&rate=5.45142026170507E-4]:2.874039850827E-1,38[&rate=5.45142026170507E-4]:7.984729490517E-1)[&rate=5.45142026170507E-4]:4.426701615118E-1)[&rate=5.45142026170507E-4]:6.614059884603E-2)[&rate=5.45142026170507E-4]:1.342873851152E-2,(((((((70[&rate=5.45142026170507E-4]:4.254099705249E-1,75[&rate=5.45142026170507E-4]:4.637661349083E-1)[&rate=5.45142026170507E-4]:3.575401498423E-2,(76[&rate=5.45142026170507E-4]:4.599800042671E-1,74[&rate=5.45142026170507E-4]:4.599800042671E-1)[&rate=5.45142026170507E-4]:3.954014562545E-2)[&rate=5.45142026170507E-4]:1.773115689434E-1,(((80[&rate=5.45142026170507E-4]:9.535981778051E-2,81[&rate=5.45142026170507E-4]:9.535981778051E-2)[&rate=5.45142026170507E-4]:2.784570190934E-1,77[&rate=5.45142026170507E-4]:4.176524533124E-1)[&rate=5.45142026170507E-4]:4.057625081725E-2,((71[&rate=5.45142026170507E-4]:3.312825859276E-1,(79[&rate=5.45142026170507E-4]:1.91290630205E-1,(82[&rate=5.45142026170507E-4]:1.727506113248E-1,(72[&rate=5.45142026170507E-4]:1.012396747168E-1,78[&rate=5.45142026170507E-4]:1.231574829362E-1)[&rate=5.45142026170507E-4]:4.137395030653E-2)[&rate=5.45142026170507E-4]:2.675919696234E-2)[&rate=5.45142026170507E-4]:1.673892159966E-1)[&rate=5.45142026170507E-4]:5.917641913392E-3,73[&rate=5.45142026170507E-4]:4.056933785259E-1)[&rate=5.45142026170507E-4]:5.801477765845E-2)[&rate=5.45142026170507E-4]:2.131235626517E-1)[&rate=5.45142026170507E-4]:7.612841875545E-1,(52[&rate=5.45142026170507E-4]:6.192381818821E-1,(103[&rate=5.45142026170507E-4]:6.097693487205E-1,(29[&rate=5.45142026170507E-4]:6.864808895708E-1,(5[&rate=5.45142026170507E-4]:1.315531774664E-1,12[&rate=5.45142026170507E-4]:1.699093418498E-1)[&rate=5.45142026170507E-4]:4.097222326525E-1)[&rate=5.45142026170507E-4]:1.561651714784E-1)[&rate=5.45142026170507E-4]:1.673762567723E0)[&rate=5.45142026170507E-4]:8.061138720773E-2)[&rate=5.45142026170507E-4]:1.029700885907E-3,(53[&rate=5.45142026170507E-4]:6.816379058883E-1,((137[&rate=5.45142026170507E-4]:4.267316100137E-1,134[&rate=5.45142026170507E-4]:3.554987333015E-1)[&rate=5.45142026170507E-4]:3.582538974754E-2,133[&rate=5.45142026170507E-4]:4.214611093502E-1)[&rate=5.45142026170507E-4]:1.042256293506E0)[&rate=5.45142026170507E-4]:1.104464277603E-2)[&rate=5.45142026170507E-4]:1.526661383154E-1,125[&rate=5.45142026170507E-4]:6.349661733185E-1)[&rate=5.45142026170507E-4]:6.378409207268E-1,((((58[&rate=5.45142026170507E-4]:3.833442475201E-1,(37[&rate=5.45142026170507E-4]:3.181249683529E-1,54[&rate=5.45142026170507E-4]:2.416222361125E-1)[&rate=5.45142026170507E-4]:8.434496222733E-2)[&rate=5.45142026170507E-4]:8.005872851543E-2,(57[&rate=5.45142026170507E-4]:4.360256187731E-1,(56[&rate=5.45142026170507E-4]:3.223683353093E-1,55[&rate=5.45142026170507E-4]:3.223683353093E-1)[&rate=5.45142026170507E-4]:1.027283217151E-1)[&rate=5.45142026170507E-4]:1.098391463949E-2)[&rate=5.45142026170507E-4]:1.617999178614E-1,59[&rate=5.45142026170507E-4]:6.060772108369E-1)[&rate=5.45142026170507E-4]:2.482744433729E-1,68[&rate=5.45142026170507E-4]:8.051713263408E-1)[&rate=5.45142026170507E-4]:3.009691010378E-1)[&rate=5.45142026170507E-4]:1.599272117993E-1)[&rate=5.45142026170507E-4]:2.064520673172E-1,((32[&rate=5.45142026170507E-4]:3.797373536721E-3,34[&rate=5.45142026170507E-4]:2.571518175581E-2)[&rate=5.45142026170507E-4]:5.936533250076E-3,33[&rate=5.45142026170507E-4]:1.521335884151E-2)[&rate=5.45142026170507E-4]:3.013365508687E-2);
tree STATE_64530000 [&joint=-20954.926945735522,lnP=-20954.926945735522] = [&R] (((34[&rate=5.94737283632687E-4]:2.964152356423E-2,((((((135[&rate=5.94737283632687E-4]:3.165697645535E-1,(138[&rate=5.94737283632687E-4]:1.536685256183E-1,136[&rate=5.94737283632687E-4]:2.216167630306E-2)[&rate=5.94737283632687E-4]:3.629012389353E-1)[&rate=5.94737283632687E-4]:2.031237100587E-1,120[&rate=5.94737283632687E-4]:7.717482691327E-1)[&rate=5.94737283632687E-4]:7.373852657041E-2,119[&rate=5.94737283632687E-4]:9.41377206662E-1)[&rate=5.94737283632687E-4]:8.523767536818E-1,126[&rate=5.94737283632687E-4]:1.0080514377E0)[&rate=5.94737283632687E-4]:7.038003792676E-1,((67[&rate=5.94737283632687E-4]:3.214531169345E-1,((124[&rate=5.94737283632687E-4]:1.4356614459E-1,123[&rate=5.94737283632687E-4]:1.462983850271E-1)[&rate=5.94737283632687E-4]:2.568292113842E-1,122[&rate=5.94737283632687E-4]:4.031275964113E-1)[&rate=5.94737283632687E-4]:4.195980708638E-1)[&rate=5.94737283632687E-4]:5.165767577684E-2,66[&rate=5.94737283632687E-4]:3.731107927113E-1)[&rate=5.94737283632687E-4]:9.156683457137E-2)[&rate=5.94737283632687E-4]:3.08392207166E-1,(((((((134[&rate=5.94737283632687E-4]:4.921268454958E-1,(133[&rate=5.94737283632687E-4]:4.526481595766E-1,137[&rate=5.94737283632687E-4]:4.937440499877E-1)[&rate=5.94737283632687E-4]:6.961567222038E-2)[&rate=5.94737283632687E-4]:9.817951689608E-1,(((70[&rate=5.94737283632687E-4]:4.706035737177E-1,(74[&rate=5.94737283632687E-4]:4.90837452081E-1,76[&rate=5.94737283632687E-4]:4.90837452081E-1)[&rate=5.94737283632687E-4]:1.812228602014E-2)[&rate=5.94737283632687E-4]:2.16429854101E-1,75[&rate=5.94737283632687E-4]:7.253895922022E-1)[&rate=5.94737283632687E-4]:1.030100128218E-1,((((71[&rate=5.94737283632687E-4]:2.681529235378E-1,79[&rate=5.94737283632687E-4]:2.955501838118E-1)[&rate=5.94737283632687E-4]:1.011150144524E-1,(72[&rate=5.94737283632687E-4]:9.231806846326E-2,(78[&rate=5.94737283632687E-4]:7.961119427852E-2,82[&rate=5.94737283632687E-4]:8.783037236059E-2)[&rate=5.94737283632687E-4]:3.462468240406E-2)[&rate=5.94737283632687E-4]:2.824293215816E-1)[&rate=5.94737283632687E-4]:2.730404000635E-2,77[&rate=5.94737283632687E-4]:4.595856766267E-1)[&rate=5.94737283632687E-4]:7.144837542833E-2,((80[&rate=5.94737283632687E-4]:6.485969208817E-2,81[&rate=5.94737283632687E-4]:6.485969208817E-2)[&rate=5.94737283632687E-4]:3.369671168031E-1,73[&rate=5.94737283632687E-4]:4.511418773843E-1)[&rate=5.94737283632687E-4]:8.537162672537E-2)[&rate=5.94737283632687E-4]:2.918861009142E-1)[&rate=5.94737283632687E-4]:6.400429573778E-1)[&rate=5.94737283632687E-4]:5.705842549154E-3,(52[&rate=5.94737283632687E-4]:6.936830169278E-1,(103[&rate=5.94737283632687E-4]:1.042902673261E0,(29[&rate=5.94737283632687E-4]:7.13408299473E-1,(5[&rate=5.94737283632687E-4]:1.756738166347E-1,12[&rate=5.94737283632687E-4]:2.140299810182E-1)[&rate=5.94737283632687E-4]:3.925290033863E-1)[&rate=5.94737283632687E-4]:5.623710861171E-1)[&rate=5.94737283632687E-4]:1.315074078227E0)[&rate=5.94737283632687E-4]:4.219905072232E-2)[&rate=5.94737283632687E-4]:4.481791391488E-2,53[&rate=5.94737283632687E-4]:7.725032602536E-1)[&rate=5.94737283632687E-4]:3.423871916899E-1,125[&rate=5.94737283632687E-4]:9.045079382824E-1)[&rate=5.94737283632687E-4]:4.019499266173E-1,(((57[&rate=5.94737283632687E-4]:4.030904075894E-1,(((56[&rate=5.94737283632687E-4]:1.796843593903E-1,55[&rate=5.94737283632687E-4]:1.796843593903E-1)[&rate=5.94737283632687E-4]:1.926693287053E-1,37[&rate=5.94737283632687E-4]:4.188017755274E-1)[&rate=5.94737283632687E-4]:1.355727495757E-2,(54[&rate=5.94737283632687E-4]:3.000309350696E-1,58[&rate=5.94737283632687E-4]:3.574079842499E-1)[&rate=5.94737283632687E-4]:5.582538317492E-2)[&rate=5.94737283632687E-4]:6.250482787501E-3)[&rate=5.94737283632687E-4]:9.443546902169E-2,59[&rate=5.94737283632687E-4]:4.947936361739E-1)[&rate=5.94737283632687E-4]:1.629465254588E-1,68[&rate=5.94737283632687E-4]:6.085598337638E-1)[&rate=5.94737283632687E-4]:5.312313644691E-1)[&rate=5.94737283632687E-4]:1.533879334187E-1,((((35[&rate=5.94737283632687E-4]:1.048284154747E-3,(127[&rate=5.94737283632687E-4]:2.39283413333E0,121[&rate=5.94737283632687E-4]:1.951738242919E0)[&rate=5.94737283632687E-4]:1.753374384963E-1)[&rate=5.94737283632687E-4]:3.55995186324E-1,36[&rate=5.94737283632687E-4]:4.036188129446E-1)[&rate=5.94737283632687E-4]:6.964037559515E-3,((((118[&rate=5.94737283632687E-4]:5.866654163674E-1,(69[&rate=5.94737283632687E-4]:5.886534109682E-1,((129[&rate=5.94737283632687E-4]:2.687359931984E-1,132[&rate=5.94737283632687E-4]:2.714757192258E-1)[&rate=5.94737283632687E-4]:5.721139365412E-2,(130[&rate=5.94737283632687E-4]:2.663608034586E-1,131[&rate=5.94737283632687E-4]:2.69100529486E-1)[&rate=5.94737283632687E-4]:5.958658339389E-2)[&rate=5.94737283632687E-4]:1.147608186361E-1)[&rate=5.94737283632687E-4]:8.97090950886E-3)[&rate=5.94737283632687E-4]:1.021615688549E0,(((60[&rate=5.94737283632687E-4]:6.063908862025E-2,64[&rate=5.94737283632687E-4]:2.11324020127E-1)[&rate=5.94737283632687E-4]:8.530532370056E-2,(62[&rate=5.94737283632687E-4]:3.2961536992E-1,65[&rate=5.94737283632687E-4]:1.378345480022E-1)[&rate=5.94737283632687E-4]:8.109864318594E-3)[&rate=5.94737283632687E-4]:1.244747072271E-1,(61[&rate=5.94737283632687E-4]:6.461481477288E-2,63[&rate=5.94737283632687E-4]:2.351892436184E-2)[&rate=5.94737283632687E-4]:3.975851266928E-1)[&rate=5.94737283632687E-4]:1.146081163451E0)[&rate=5.94737283632687E-4]:6.677039167441E-2,128[&rate=5.94737283632687E-4]:1.535325469193E0)[&rate=5.94737283632687E-4]:1.353656051547E-1,(((((43[&rate=5.94737283632687E-4]:4.554044715626E-1,46[&rate=5.94737283632687E-4]:4.554044715626E-1)[&rate=5.94737283632687E-4]:1.31994727368E-1,((42[&rate=5.94737283632687E-4]:3.545284572567E-1,41[&rate=5.94737283632687E-4]:3.490639763824E-1)[&rate=5.94737283632687E-4]:6.666703785234E-2,48[&rate=5.94737283632687E-4]:4.594468612292E-1)[&rate=5.94737283632687E-4]:1.170233759528E-1)[&rate=5.94737283632687E-4]:5.93131675617E-2,(50[&rate=5.94737283632687E-4]:5.106390000182E-1,49[&rate=5.94737283632687E-4]:5.106390000182E-1)[&rate=5.94737283632687E-4]:1.032864812284E-1)[&rate=5.94737283632687E-4]:5.97474399085E-3,(44[&rate=5.94737283632687E-4]:3.966911575988E-1,51[&rate=5.94737283632687E-4]:3.748332341016E-1)[&rate=5.94737283632687E-4]:2.505314720101E-1)[&rate=5.94737283632687E-4]:9.424345168907E-3,(47[&rate=5.94737283632687E-4]:5.234287178215E-1,45[&rate=5.94737283632687E-4]:5.152319965102E-1)[&rate=5.94737283632687E-4]:1.386827378305E-1)[&rate=5.94737283632687E-4]:2.433801277161E-1)[&rate=5.94737283632687E-4]:2.220835569779E-1)[&rate=5.94737283632687E-4]:2.924748109387E-1,(((((147[&rate=5.94737283632687E-4]:6.063006807688E-1,(((101[&rate=5.94737283632687E-4]:1.268353475013E0,((((144[&rate=5.94737283632687E-4]:1.044616582405E-1,(145[&rate=5.94737283632687E-4]:4.363178786275E-2,141[&rate=5.94737283632687E-4]:4.089206183516E-2)[&rate=5.94737283632687E-4]:6.630932243268E-2)[&rate=5.94737283632687E-4]:4.060336065773E-1,142[&rate=5.94737283632687E-4]:5.159747168728E-1)[&rate=5.94737283632687E-4]:1.079051647117E0,(((24[&rate=5.94737283632687E-4]:1.023005097071E0,(1[&rate=5.94737283632687E-4]:2.099333626676E-2,(21[&rate=5.94737283632687E-4]:6.271377534318E-1,28[&rate=5.94737283632687E-4]:6.517952876782E-1)[&rate=5.94737283632687E-4]:1.554994184515E-1)[&rate=5.94737283632687E-4]:2.211898429958E-1)[&rate=5.94737283632687E-4]:1.847891494514E-1,(((11[&rate=5.94737283632687E-4]:5.349987644467E-1,140[&rate=5.94737283632687E-4]:5.158206822549E-1)[&rate=5.94737283632687E-4]:1.22863024981E-1,((25[&rate=5.94737283632687E-4]:1.802200427813E-1,20[&rate=5.94737283632687E-4]:1.610419605895E-1)[&rate=5.94737283632687E-4]:5.035000941556E-1,23[&rate=5.94737283632687E-4]:6.727612328272E-1)[&rate=5.94737283632687E-4]:7.003206344969E-2)[&rate=5.94737283632687E-4]:4.463051987964E-1,102[&rate=5.94737283632687E-4]:3.841356356656E-2)[&rate=5.94737283632687E-4]:7.736847339195E-3)[&rate=5.94737283632687E-4]:2.084786038818E-1,((((115[&rate=5.94737283632687E-4]:6.765981265004E-1,(19[&rate=5.94737283632687E-4]:3.318470225578E-1,13[&rate=5.94737283632687E-4]:2.934908581741E-1)[&rate=5.94737283632687E-4]:4.652990491481E-1)[&rate=5.94737283632687E-4]:3.923500863351E-2,(((114[&rate=5.94737283632687E-4]:8.859823702757E-4,104[&rate=5.94737283632687E-4]:6.115995497305E-2)[&rate=5.94737283632687E-4]:3.076198775558E-1,(108[&rate=5.94737283632687E-4]:3.649333788965E-1,107[&rate=5.94737283632687E-4]:3.676731049238E-1)[&rate=5.94737283632687E-4]:1.106727604991E-3)[&rate=5.94737283632687E-4]:7.203775638805E-2,109[&rate=5.94737283632687E-4]:4.599956711086E-1)[&rate=5.94737283632687E-4]:3.352895188198E-1)[&rate=5.94737283632687E-4]:7.763042859179E-2,((116[&rate=5.94737283632687E-4]:3.570319942688E-1,(111[&rate=5.94737283632687E-4]:2.899151929313E-1,(106[&rate=5.94737283632687E-4]:2.642705671054E-1,139[&rate=5.94737283632687E-4]:4.560513890231E-1)[&rate=5.94737283632687E-4]:9.206269661585E-3)[&rate=5.94737283632687E-4]:1.438291301046E-1)[&rate=5.94737283632687E-4]:2.435810324806E-1,(148[&rate=5.94737283632687E-4]:2.013207825193E-1,143[&rate=5.94737283632687E-4]:1.98581056492E-1)[&rate=5.94737283632687E-4]:4.376484086138E-1)[&rate=5.94737283632687E-4]:1.928505369763E-1)[&rate=5.94737283632687E-4]:1.047986981542E-1,((110[&rate=5.94737283632687E-4]:5.816161347167E-1,(117[&rate=5.94737283632687E-4]:4.424441499306E-1,105[&rate=5.94737283632687E-4]:4.123071636292E-1)[&rate=5.94737283632687E-4]:1.473911628684E-1)[&rate=5.94737283632687E-4]:6.926358928592E-2,(((17[&rate=5.94737283632687E-4]:4.556212033809E-1,14[&rate=5.94737283632687E-4]:4.172650389972E-1)[&rate=5.94737283632687E-4]:1.403548618681E-1,((4[&rate=5.94737283632687E-4]:3.733524330142E-1,30[&rate=5.94737283632687E-4]:5.459551727403E-1)[&rate=5.94737283632687E-4]:1.159245776445E-1,113[&rate=5.94737283632687E-4]:5.468112572339E-1)[&rate=5.94737283632687E-4]:1.080864363137E-2)[&rate=5.94737283632687E-4]:3.322357123042E-3,(112[&rate=5.94737283632687E-4]:5.463405690882E-1,9[&rate=5.94737283632687E-4]:5.381213910061E-1)[&rate=5.94737283632687E-4]:1.460168890015E-2)[&rate=5.94737283632687E-4]:9.541691806907E-2)[&rate=5.94737283632687E-4]:3.240948666444E-1)[&rate=5.94737283632687E-4]:3.481475748254E-1)[&rate=5.94737283632687E-4]:9.382200673614E-2)[&rate=5.94737283632687E-4]:2.094401792221E-1,((3[&rate=5.94737283632687E-4]:5.921308069558E-1,((18[&rate=5.94737283632687E-4]:3.488349590206E-1,6[&rate=5.94737283632687E-4]:2.858212603904E-1)[&rate=5.94737283632687E-4]:2.656381204257E-1,(10[&rate=5.94737283632687E-4]:3.203452322717E-1,15[&rate=5.94737283632687E-4]:3.587013966551E-1)[&rate=5.94737283632687E-4]:2.475525047089E-1)[&rate=5.94737283632687E-4]:9.27262206601E-2)[&rate=5.94737283632687E-4]:1.50712924537E-1,((((85[&rate=5.94737283632687E-4]:6.183915440868E-3,86[&rate=5.94737283632687E-4]:6.183915440868E-3)[&rate=5.94737283632687E-4]:4.306547284581E-2,83[&rate=5.94737283632687E-4]:4.924938828668E-2)[&rate=5.94737283632687E-4]:2.824987157931E-1,(87[&rate=5.94737283632687E-4]:8.681625355731E-2,((92[&rate=5.94737283632687E-4]:4.561807999528E-2,(91[&rate=5.94737283632687E-4]:5.908540466542E-3,90[&rate=5.94737283632687E-4]:5.908540466542E-3)[&rate=5.94737283632687E-4]:3.970953952874E-2)[&rate=5.94737283632687E-4]:3.382106515826E-2,(93[&rate=5.94737283632687E-4]:5.826606321454E-2,84[&rate=5.94737283632687E-4]:4.456743307753E-2)[&rate=5.94737283632687E-4]:2.117308193899E-2)[&rate=5.94737283632687E-4]:2.107573854079E-2)[&rate=5.94737283632687E-4]:2.449318505224E-1)[&rate=5.94737283632687E-4]:7.411765299516E-1,(89[&rate=5.94737283632687E-4]:1.645522383496E-1,88[&rate=5.94737283632687E-4]:1.508536082126E-1)[&rate=5.94737283632687E-4]:9.220710258188E-1)[&rate=5.94737283632687E-4]:2.096451248586E-1)[&rate=5.94737283632687E-4]:8.123077432256E-1)[&rate=5.94737283632687E-4]:7.159417263223E-1)[&rate=5.94737283632687E-4]:2.194267047944E-1,97[&rate=5.94737283632687E-4]:4.435777694477E-1)[&rate=5.94737283632687E-4]:1.097852385177E-2,16[&rate=5.94737283632687E-4]:2.611087470783E0)[&rate=5.94737283632687E-4]:2.332908692275E-2)[&rate=5.94737283632687E-4]:2.323201644652E-2,40[&rate=5.94737283632687E-4]:5.721556480349E-1)[&rate=5.94737283632687E-4]:1.66365396683E-2,(146[&rate=5.94737283632687E-4]:6.982286477864E-1,((((31[&rate=5.94737283632687E-4]:6.842094124163E-1,((7[&rate=5.94737283632687E-4]:2.357395802196E-1,8[&rate=5.94737283632687E-4]:2.357395802196E-1)[&rate=5.94737283632687E-4]:1.498285486129E-1,26[&rate=5.94737283632687E-4]:4.924174439011E-1)[&rate=5.94737283632687E-4]:1.479563520769E-1)[&rate=5.94737283632687E-4]:5.972688500006E-2,(22[&rate=5.94737283632687E-4]:3.511674441916E-1,27[&rate=5.94737283632687E-4]:3.67605800356E-1)[&rate=5.94737283632687E-4]:3.379743326767E-1)[&rate=5.94737283632687E-4]:1.029450843952E-1,2[&rate=5.94737283632687E-4]:6.194841215375E-1)[&rate=5.94737283632687E-4]:1.863648670156E0,39[&rate=5.94737283632687E-4]:5.264069888642E-1)[&rate=5.94737283632687E-4]:5.160307968733E-2)[&rate=5.94737283632687E-4]:1.078211915174E-2)[&rate=5.94737283632687E-4]:6.766880842005E-3,((98[&rate=5.94737283632687E-4]:6.930091856761E-1,(99[&rate=5.94737283632687E-4]:6.81266432534E-1,96[&rate=5.94737283632687E-4]:6.457473068512E-1)[&rate=5.94737283632687E-4]:3.360067663933E-2)[&rate=5.94737283632687E-4]:3.175539293387E-4,((100[&rate=5.94737283632687E-4]:9.494600946631E-2,94[&rate=5.94737283632687E-4]:9.494600946631E-2)[&rate=5.94737283632687E-4]:4.564993171916E-1,95[&rate=5.94737283632687E-4]:6.361447802099E-1)[&rate=5.94737283632687E-4]:6.811092114425E-2)[&rate=5.94737283632687E-4]:3.064762948608E-2)[&rate=5.94737283632687E-4]:2.106316521931E-1,38[&rate=5.94737283632687E-4]:7.378847098093E-1)[&rate=5.94737283632687E-4]:5.209630556832E-1)[&rate=5.94737283632687E-4]:8.897617490222E-2)[&rate=5.94737283632687E-4]:2.761134056941E-2)[&rate=5.94737283632687E-4]:1.195853877456E-1)[&rate=5.94737283632687E-4]:3.318962270229E-3,32[&rate=5.94737283632687E-4]:1.104267761537E-2)[&rate=5.94737283632687E-4]:7.942784696576E-3,33[&rate=5.94737283632687E-4]:2.446491436666E-2);
tree STATE_64540000 [&joint=-20964.51201514269,lnP=-20964.51201514269] = [&R] (33[&rate=5.7014700361649E-4]:9.666033992612E-2,((((((((120[&rate=5.7014700361649E-4]:7.161162436077E-1,(135[&rate=5.7014700361649E-4]:4.431702952195E-1,(138[&rate=5.7014700361649E-4]:2.069882342231E-1,136[&rate=5.7014700361649E-4]:7.548138490786E-2)[&rate=5.7014700361649E-4]:4.361820609965E-1)[&rate=5.7014700361649E-4]:2.089115386769E-2)[&rate=5.7014700361649E-4]:9.145693041878E-1,119[&rate=5.7014700361649E-4]:1.726575958754E0)[&rate=5.7014700361649E-4]:5.832174190453E-1,126[&rate=5.7014700361649E-4]:1.524090855156E0)[&rate=5.7014700361649E-4]:8.289410413364E-2,66[&rate=5.7014700361649E-4]:3.598107696046E-1)[&rate=5.7014700361649E-4]:1.187268525993E-1,(67[&rate=5.7014700361649E-4]:3.544690163626E-1,(122[&rate=5.7014700361649E-4]:3.561755344569E-1,(123[&rate=5.7014700361649E-4]:2.547246222075E-1,124[&rate=5.7014700361649E-4]:2.519923817704E-1)[&rate=5.7014700361649E-4]:1.014509122494E-1)[&rate=5.7014700361649E-4]:4.995660322464E-1)[&rate=5.7014700361649E-4]:1.240686058413E-1)[&rate=5.7014700361649E-4]:4.110128286224E-1,32[&rate=5.7014700361649E-4]:4.618943977078E-3)[&rate=5.7014700361649E-4]:3.684059256807E-2,34[&rate=5.7014700361649E-4]:6.337734476423E-2)[&rate=5.7014700361649E-4]:3.243949755702E-2,(((((((((74[&rate=5.7014700361649E-4]:3.757997095267E-1,76[&rate=5.7014700361649E-4]:3.757997095267E-1)[&rate=5.7014700361649E-4]:3.033082650717E-2,70[&rate=5.7014700361649E-4]:3.677743716504E-1)[&rate=5.7014700361649E-4]:1.208070500319E-1,75[&rate=5.7014700361649E-4]:5.269375860657E-1)[&rate=5.7014700361649E-4]:2.979238898743E-1,((80[&rate=5.7014700361649E-4]:7.958934626069E-2,81[&rate=5.7014700361649E-4]:7.958934626069E-2)[&rate=5.7014700361649E-4]:3.574930688304E-1,(((71[&rate=5.7014700361649E-4]:2.335578512465E-1,73[&rate=5.7014700361649E-4]:3.020510019313E-1)[&rate=5.7014700361649E-4]:7.874241544006E-3,77[&rate=5.7014700361649E-4]:3.044457914206E-1)[&rate=5.7014700361649E-4]:8.083999261896E-2,(82[&rate=5.7014700361649E-4]:2.986061010601E-1,((78[&rate=5.7014700361649E-4]:4.52974217861E-2,72[&rate=5.7014700361649E-4]:2.337961356679E-2)[&rate=5.7014700361649E-4]:6.33067298092E-2,79[&rate=5.7014700361649E-4]:1.086041515953E-1)[&rate=5.7014700361649E-4]:1.817827713827E-1)[&rate=5.7014700361649E-4]:5.928242270549E-2)[&rate=5.7014700361649E-4]:9.563224748993E-2)[&rate=5.7014700361649E-4]:3.384639923558E-1)[&rate=5.7014700361649E-4]:4.953549642958E-1,53[&rate=5.7014700361649E-4]:5.737533816237E-1)[&rate=5.7014700361649E-4]:1.035453312549E-1,((((137[&rate=5.7014700361649E-4]:5.678337586257E-1,133[&rate=5.7014700361649E-4]:5.267378682146E-1)[&rate=5.7014700361649E-4]:8.978123499842E-2,134[&rate=5.7014700361649E-4]:5.863821169119E-1)[&rate=5.7014700361649E-4]:6.943052216622E-1,52[&rate=5.7014700361649E-4]:5.369415492184E-1)[&rate=5.7014700361649E-4]:7.989007783264E-2,(103[&rate=5.7014700361649E-4]:5.579382983967E-1,(29[&rate=5.7014700361649E-4]:6.5720638618E-1,(5[&rate=5.7014700361649E-4]:1.027323511771E-1,12[&rate=5.7014700361649E-4]:1.410885155605E-1)[&rate=5.7014700361649E-4]:4.09268555551E-1)[&rate=5.7014700361649E-4]:1.336086245454E-1)[&rate=5.7014700361649E-4]:1.723187063215E0)[&rate=5.7014700361649E-4]:6.866380713895E-2)[&rate=5.7014700361649E-4]:4.818654773434E-1,125[&rate=5.7014700361649E-4]:9.487816765609E-1)[&rate=5.7014700361649E-4]:4.185958307644E-1,((((37[&rate=5.7014700361649E-4]:4.108855581576E-1,(56[&rate=5.7014700361649E-4]:2.317627067815E-1,55[&rate=5.7014700361649E-4]:2.317627067815E-1)[&rate=5.7014700361649E-4]:1.326747639442E-1)[&rate=5.7014700361649E-4]:6.290451884615E-3,(57[&rate=5.7014700361649E-4]:1.918332711637E-1,(54[&rate=5.7014700361649E-4]:8.479717200729E-2,58[&rate=5.7014700361649E-4]:1.421742211876E-1)[&rate=5.7014700361649E-4]:6.605249259906E-2)[&rate=5.7014700361649E-4]:1.898236131954E-1)[&rate=5.7014700361649E-4]:2.546729429188E-2,59[&rate=5.7014700361649E-4]:4.043919382138E-1)[&rate=5.7014700361649E-4]:1.603311389375E-1,68[&rate=5.7014700361649E-4]:5.155427492824E-1)[&rate=5.7014700361649E-4]:6.851680913761E-1)[&rate=5.7014700361649E-4]:1.713064848965E-1,(((35[&rate=5.7014700361649E-4]:3.034524287898E-1,((127[&rate=5.7014700361649E-4]:2.334968812975E0,121[&rate=5.7014700361649E-4]:1.893872922564E0)[&rate=5.7014700361649E-4]:2.334759293001E-1,36[&rate=5.7014700361649E-4]:4.789679706929E-2)[&rate=5.7014700361649E-4]:3.021309741862E-1)[&rate=5.7014700361649E-4]:1.010814359421E-1,((((((62[&rate=5.7014700361649E-4]:2.900577140321E-1,(60[&rate=5.7014700361649E-4]:5.496588949876E-2,64[&rate=5.7014700361649E-4]:2.056508210055E-1)[&rate=5.7014700361649E-4]:4.33110026156E-2)[&rate=5.7014700361649E-4]:8.444216106042E-2,65[&rate=5.7014700361649E-4]:1.827190531748E-1)[&rate=5.7014700361649E-4]:1.21100192284E-1,(61[&rate=5.7014700361649E-4]:1.7829451073E-1,63[&rate=5.7014700361649E-4]:1.371986203189E-1)[&rate=5.7014700361649E-4]:3.173055566465E-1)[&rate=5.7014700361649E-4]:8.519823748479E-1,(69[&rate=5.7014700361649E-4]:8.486648629744E-1,((129[&rate=5.7014700361649E-4]:1.230354633252E-1,(132[&rate=5.7014700361649E-4]:1.226333534817E-1,(130[&rate=5.7014700361649E-4]:5.04962504869E-2,131[&rate=5.7014700361649E-4]:5.323597651426E-2)[&rate=5.7014700361649E-4]:6.939737696748E-2)[&rate=5.7014700361649E-4]:3.141835870838E-3)[&rate=5.7014700361649E-4]:4.246887532168E-1,118[&rate=5.7014700361649E-4]:6.84710517912E-1)[&rate=5.7014700361649E-4]:1.529954409527E-1)[&rate=5.7014700361649E-4]:5.098764833597E-1)[&rate=5.7014700361649E-4]:3.09588327199E-1,128[&rate=5.7014700361649E-4]:1.517444742026E0)[&rate=5.7014700361649E-4]:3.327184515852E-1,(45[&rate=5.7014700361649E-4]:7.029015263051E-1,((51[&rate=5.7014700361649E-4]:5.383851361116E-1,47[&rate=5.7014700361649E-4]:5.657075404831E-1)[&rate=5.7014700361649E-4]:1.139983715386E-1,((43[&rate=5.7014700361649E-4]:4.930031757993E-1,(46[&rate=5.7014700361649E-4]:4.841057899908E-1,((48[&rate=5.7014700361649E-4]:4.14812356725E-1,41[&rate=5.7014700361649E-4]:3.710965097305E-1)[&rate=5.7014700361649E-4]:5.504927445375E-2,42[&rate=5.7014700361649E-4]:4.316102650585E-1)[&rate=5.7014700361649E-4]:3.315197063552E-3)[&rate=5.7014700361649E-4]:8.897385808455E-3)[&rate=5.7014700361649E-4]:1.391704335169E-1,(44[&rate=5.7014700361649E-4]:5.572835156453E-1,(50[&rate=5.7014700361649E-4]:4.532590270001E-1,49[&rate=5.7014700361649E-4]:4.532590270001E-1)[&rate=5.7014700361649E-4]:7.670208427372E-2)[&rate=5.7014700361649E-4]:6.942561279657E-2)[&rate=5.7014700361649E-4]:4.753230270558E-2)[&rate=5.7014700361649E-4]:3.139233559476E-2)[&rate=5.7014700361649E-4]:3.738654550149E-1)[&rate=5.7014700361649E-4]:8.31377944082E-2)[&rate=5.7014700361649E-4]:2.541450296814E-1,(((((97[&rate=5.7014700361649E-4]:4.023737127186E-1,146[&rate=5.7014700361649E-4]:5.936305433198E-1)[&rate=5.7014700361649E-4]:2.777509333424E-3,(39[&rate=5.7014700361649E-4]:4.053369821545E-1,147[&rate=5.7014700361649E-4]:4.627140313348E-1)[&rate=5.7014700361649E-4]:7.085249126375E-2)[&rate=5.7014700361649E-4]:1.256529523603E-2,(40[&rate=5.7014700361649E-4]:4.64966199189E-1,((((((7[&rate=5.7014700361649E-4]:1.55434251748E-1,8[&rate=5.7014700361649E-4]:1.55434251748E-1)[&rate=5.7014700361649E-4]:2.436551630362E-1,26[&rate=5.7014700361649E-4]:5.059387298527E-1)[&rate=5.7014700361649E-4]:1.110314938682E-1,31[&rate=5.7014700361649E-4]:6.608058401594E-1)[&rate=5.7014700361649E-4]:3.952155678928E-2,(22[&rate=5.7014700361649E-4]:8.030211503003E-2,27[&rate=5.7014700361649E-4]:9.67404711944E-2)[&rate=5.7014700361649E-4]:5.652307613705E-1)[&rate=5.7014700361649E-4]:3.478057835907E-1,2[&rate=5.7014700361649E-4]:8.207359202652E-1)[&rate=5.7014700361649E-4]:1.580623952856E0,16[&rate=5.7014700361649E-4]:2.530126996409E0)[&rate=5.7014700361649E-4]:2.033212889753E-2)[&rate=5.7014700361649E-4]:2.378856946527E-2)[&rate=5.7014700361649E-4]:1.082503435451E-1,((99[&rate=5.7014700361649E-4]:6.018233560761E-1,96[&rate=5.7014700361649E-4]:5.663042303932E-1)[&rate=5.7014700361649E-4]:1.059709574258E-1,(((101[&rate=5.7014700361649E-4]:8.18443382464E-1,((((((((109[&rate=5.7014700361649E-4]:4.728457695725E-1,((114[&rate=5.7014700361649E-4]:1.488092856931E-2,104[&rate=5.7014700361649E-4]:7.515490117208E-2)[&rate=5.7014700361649E-4]:2.572137533998E-1,(108[&rate=5.7014700361649E-4]:1.438839664121E-1,107[&rate=5.7014700361649E-4]:1.466236924395E-1)[&rate=5.7014700361649E-4]:1.857449621324E-1)[&rate=5.7014700361649E-4]:1.212990328089E-1)[&rate=5.7014700361649E-4]:1.536360511473E-1,(19[&rate=5.7014700361649E-4]:6.077024846016E-1,13[&rate=5.7014700361649E-4]:5.693463202179E-1)[&rate=5.7014700361649E-4]:5.987522652922E-2)[&rate=5.7014700361649E-4]:1.858957990842E-1,115[&rate=5.7014700361649E-4]:7.329255650095E-1)[&rate=5.7014700361649E-4]:1.966479280768E-1,((((139[&rate=5.7014700361649E-4]:3.33162813894E-1,111[&rate=5.7014700361649E-4]:1.578203481406E-1)[&rate=5.7014700361649E-4]:1.542790739173E-1,106[&rate=5.7014700361649E-4]:2.956610658935E-1)[&rate=5.7014700361649E-4]:2.497559909377E-1,116[&rate=5.7014700361649E-4]:4.851430842285E-1)[&rate=5.7014700361649E-4]:1.174023022684E-1,(148[&rate=5.7014700361649E-4]:2.061208211581E-1,143[&rate=5.7014700361649E-4]:2.033810951307E-1)[&rate=5.7014700361649E-4]:4.347807297225E-1)[&rate=5.7014700361649E-4]:3.270281065894E-1)[&rate=5.7014700361649E-4]:5.709001571565E-2,((110[&rate=5.7014700361649E-4]:4.356175709591E-1,105[&rate=5.7014700361649E-4]:4.1369976274E-1)[&rate=5.7014700361649E-4]:2.785772781405E-1,((117[&rate=5.7014700361649E-4]:1.46680080567E-1,112[&rate=5.7014700361649E-4]:1.439403545394E-1)[&rate=5.7014700361649E-4]:4.58289907649E-1,(((17[&rate=5.7014700361649E-4]:3.823880581049E-1,14[&rate=5.7014700361649E-4]:3.440318937213E-1)[&rate=5.7014700361649E-4]:2.310200852777E-1,9[&rate=5.7014700361649E-4]:5.668328009169E-1)[&rate=5.7014700361649E-4]:1.424095687276E-2,(113[&rate=5.7014700361649E-4]:4.630279665315E-1,(4[&rate=5.7014700361649E-4]:6.72348491351E-3,30[&rate=5.7014700361649E-4]:1.793262246395E-1)[&rate=5.7014700361649E-4]:3.987702350429E-1)[&rate=5.7014700361649E-4]:1.262649693402E-1)[&rate=5.7014700361649E-4]:1.293732631664E-2)[&rate=5.7014700361649E-4]:1.174440389659E-1)[&rate=5.7014700361649E-4]:3.491809884695E-1)[&rate=5.7014700361649E-4]:1.448120998963E-1,((144[&rate=5.7014700361649E-4]:9.138817455673E-2,(141[&rate=5.7014700361649E-4]:6.218663009536E-2,145[&rate=5.7014700361649E-4]:6.492635612295E-2)[&rate=5.7014700361649E-4]:3.194127048872E-2)[&rate=5.7014700361649E-4]:8.037570074346E-2,142[&rate=5.7014700361649E-4]:1.772433273551E-1)[&rate=5.7014700361649E-4]:1.209026801891E0)[&rate=5.7014700361649E-4]:3.192372865226E-2,(((24[&rate=5.7014700361649E-4]:7.305778930264E-1,((11[&rate=5.7014700361649E-4]:4.215378556672E-1,140[&rate=5.7014700361649E-4]:4.023597734755E-1)[&rate=5.7014700361649E-4]:8.547932801223E-2,((25[&rate=5.7014700361649E-4]:2.356435745426E-1,20[&rate=5.7014700361649E-4]:2.164654923509E-1)[&rate=5.7014700361649E-4]:2.323057776313E-2,23[&rate=5.7014700361649E-4]:2.479152481961E-1)[&rate=5.7014700361649E-4]:3.440334423325E-1)[&rate=5.7014700361649E-4]:1.276702983881E-1)[&rate=5.7014700361649E-4]:4.603782886692E-1,102[&rate=5.7014700361649E-4]:2.931234607918E-2)[&rate=5.7014700361649E-4]:1.276187248455E-1,((1[&rate=5.7014700361649E-4]:1.461661072092E-1,21[&rate=5.7014700361649E-4]:9.078099428257E-1)[&rate=5.7014700361649E-4]:9.148148359674E-2,28[&rate=5.7014700361649E-4]:1.023948960669E0)[&rate=5.7014700361649E-4]:3.001053979268E-1)[&rate=5.7014700361649E-4]:1.468744450814E-2)[&rate=5.7014700361649E-4]:1.627792592921E-1,((3[&rate=5.7014700361649E-4]:6.160476613339E-1,((((93[&rate=5.7014700361649E-4]:1.609572849311E-2,84[&rate=5.7014700361649E-4]:2.397098356091E-3)[&rate=5.7014700361649E-4]:1.850186880671E-1,(92[&rate=5.7014700361649E-4]:9.868651402957E-2,(91[&rate=5.7014700361649E-4]:3.143508291182E-2,90[&rate=5.7014700361649E-4]:3.143508291182E-2)[&rate=5.7014700361649E-4]:6.725143111774E-2)[&rate=5.7014700361649E-4]:1.024279025306E-1)[&rate=5.7014700361649E-4]:2.573154302419E-1,(87[&rate=5.7014700361649E-4]:2.689596565235E-1,((86[&rate=5.7014700361649E-4]:9.19254374602E-3,85[&rate=5.7014700361649E-4]:9.19254374602E-3)[&rate=5.7014700361649E-4]:1.123648370379E-1,83[&rate=5.7014700361649E-4]:1.215573807839E-1)[&rate=5.7014700361649E-4]:1.474022757395E-1)[&rate=5.7014700361649E-4]:1.757715601416E-1)[&rate=5.7014700361649E-4]:2.847076201812E-1,(89[&rate=5.7014700361649E-4]:4.115823230806E-2,88[&rate=5.7014700361649E-4]:2.745960217104E-2)[&rate=5.7014700361649E-4]:7.019792346752E-1)[&rate=5.7014700361649E-4]:4.263348518848E-1)[&rate=5.7014700361649E-4]:2.328493095759E-1,((6[&rate=5.7014700361649E-4]:4.745162016015E-1,(10[&rate=5.7014700361649E-4]:4.440206063292E-1,15[&rate=5.7014700361649E-4]:4.823767707127E-1)[&rate=5.7014700361649E-4]:4.693395143662E-2)[&rate=5.7014700361649E-4]:4.009607954799E-2,18[&rate=5.7014700361649E-4]:5.776259797796E-1)[&rate=5.7014700361649E-4]:3.863394842809E-1)[&rate=5.7014700361649E-4]:4.827610777877E-1)[&rate=5.7014700361649E-4]:4.89525059794E-1)[&rate=5.7014700361649E-4]:6.158086442858E-1,98[&rate=5.7014700361649E-4]:5.895031683023E-1)[&rate=5.7014700361649E-4]:3.22313166309E-2,((100[&rate=5.7014700361649E-4]:2.339683890079E-1,94[&rate=5.7014700361649E-4]:2.339683890079E-1)[&rate=5.7014700361649E-4]:1.144564828027E-1,95[&rate=5.7014700361649E-4]:4.331243253626E-1)[&rate=5.7014700361649E-4]:1.995391213193E-1)[&rate=5.7014700361649E-4]:6.420190507146E-2)[&rate=5.7014700361649E-4]:3.948402274101E-2)[&rate=5.7014700361649E-4]:3.431940323131E-1,38[&rate=5.7014700361649E-4]:8.718931335834E-1)[&rate=5.7014700361649E-4]:3.891512073453E-1)[&rate=5.7014700361649E-4]:1.656177933696E-1)[&rate=5.7014700361649E-4]:1.345338531686E-1)[&rate=5.7014700361649E-4]:1.728185376923E-2);
tree STATE_64550000 [&joint=-20975.777643003075,lnP=-20975.777643003075] = [&R] ((((((((((65[&rate=5.965218672329789E-4]:2.382589203375E-1,(62[&rate=5.965218672329789E-4]:2.779515413382E-1,(60[&rate=5.965218672329789E-4]:6.060586727124E-2,64[&rate=5.965218672329789E-4]:2.112907987779E-1)[&rate=5.965218672329789E-4]:2.556485214921E-2)[&rate=5.965218672329789E-4]:1.52088200917E-1)[&rate=5.965218672329789E-4]:9.094063296898E-2,(61[&rate=5.965218672329789E-4]:1.465089496567E-1,63[&rate=5.965218672329789E-4]:1.054130592457E-1)[&rate=5.965218672329789E-4]:3.744714255675E-1)[&rate=5.965218672329789E-4]:1.046520243331E0,((69[&rate=5.965218672329789E-4]:3.595942450062E-1,118[&rate=5.965218672329789E-4]:3.486353408966E-1)[&rate=5.965218672329789E-4]:8.928743986544E-2,((130[&rate=5.965218672329789E-4]:1.751030653142E-1,131[&rate=5.965218672329789E-4]:1.778427913416E-1)[&rate=5.965218672329789E-4]:7.661967659689E-2,(132[&rate=5.965218672329789E-4]:2.032609092863E-1,129[&rate=5.965218672329789E-4]:2.005211832589E-1)[&rate=5.965218672329789E-4]:5.120155865219E-2)[&rate=5.965218672329789E-4]:4.921373748099E-2)[&rate=5.965218672329789E-4]:1.129577837793E0)[&rate=5.965218672329789E-4]:5.238191279199E-3,128[&rate=5.965218672329789E-4]:1.433012782437E0)[&rate=5.965218672329789E-4]:3.903698319219E-1,(45[&rate=5.965218672329789E-4]:8.298376791129E-1,((51[&rate=5.965218672329789E-4]:6.64301028615E-1,((44[&rate=5.965218672329789E-4]:3.592123077227E-1,47[&rate=5.965218672329789E-4]:3.64676788597E-1)[&rate=5.965218672329789E-4]:2.905151013528E-1,(50[&rate=5.965218672329789E-4]:3.593958275182E-1,49[&rate=5.965218672329789E-4]:3.593958275182E-1)[&rate=5.965218672329789E-4]:2.630091771859E-1)[&rate=5.965218672329789E-4]:3.64315430367E-2)[&rate=5.965218672329789E-4]:9.429387891026E-2,((46[&rate=5.965218672329789E-4]:6.099905932869E-1,43[&rate=5.965218672329789E-4]:6.099905932869E-1)[&rate=5.965218672329789E-4]:5.356127774419E-3,((42[&rate=5.965218672329789E-4]:1.745064668071E-1,41[&rate=5.965218672329789E-4]:1.690419859329E-1)[&rate=5.965218672329789E-4]:1.094392293371E-2,48[&rate=5.965218672329789E-4]:2.237017558611E-1)[&rate=5.965218672329789E-4]:3.807160034518E-1)[&rate=5.965218672329789E-4]:1.705705908355E-1)[&rate=5.965218672329789E-4]:5.211708852754E-2)[&rate=5.965218672329789E-4]:2.201487229545E-1)[&rate=5.965218672329789E-4]:7.824118894732E-2,(36[&rate=5.965218672329789E-4]:6.846662678052E-2,((121[&rate=5.965218672329789E-4]:2.030132419845E0,127[&rate=5.965218672329789E-4]:2.471228310256E0)[&rate=5.965218672329789E-4]:1.143935425793E-1,35[&rate=5.965218672329789E-4]:1.849856516387E-2)[&rate=5.965218672329789E-4]:3.392719150894E-3)[&rate=5.965218672329789E-4]:3.509653957037E-1)[&rate=5.965218672329789E-4]:2.54468167468E-1,(((40[&rate=5.965218672329789E-4]:5.807215197339E-1,((98[&rate=5.965218672329789E-4]:4.943177830789E-1,(99[&rate=5.965218672329789E-4]:4.820865686182E-1,96[&rate=5.965218672329789E-4]:4.465674429353E-1)[&rate=5.965218672329789E-4]:3.408913795795E-2)[&rate=5.965218672329789E-4]:3.289619314356E-2,(95[&rate=5.965218672329789E-4]:3.517878267794E-1,(100[&rate=5.965218672329789E-4]:2.067133969772E-1,94[&rate=5.965218672329789E-4]:2.067133969772E-1)[&rate=5.965218672329789E-4]:6.037497625016E-2)[&rate=5.965218672329789E-4]:1.863551111918E-1)[&rate=5.965218672329789E-4]:1.819228440577E-1)[&rate=5.965218672329789E-4]:8.414751469455E-2,((97[&rate=5.965218672329789E-4]:5.149290940867E-1,(147[&rate=5.965218672329789E-4]:6.324671209127E-1,(((39[&rate=5.965218672329789E-4]:2.951097922329E-1,((((22[&rate=5.965218672329789E-4]:4.830223096925E-1,27[&rate=5.965218672329789E-4]:4.994606658568E-1)[&rate=5.965218672329789E-4]:3.246162074381E-1,((7[&rate=5.965218672329789E-4]:2.352612920681E-1,8[&rate=5.965218672329789E-4]:2.352612920681E-1)[&rate=5.965218672329789E-4]:4.330723397656E-1,26[&rate=5.965218672329789E-4]:7.751829469022E-1)[&rate=5.965218672329789E-4]:4.341447433795E-2)[&rate=5.965218672329789E-4]:4.498893215093E-2,31[&rate=5.965218672329789E-4]:9.074219698295E-1)[&rate=5.965218672329789E-4]:3.796551078054E-1,2[&rate=5.965218672329789E-4]:1.059679817361E0)[&rate=5.965218672329789E-4]:1.192155777701E0)[&rate=5.965218672329789E-4]:2.239072376192E-1,16[&rate=5.965218672329789E-4]:2.604509955969E0)[&rate=5.965218672329789E-4]:2.260753416759E-2,(101[&rate=5.965218672329789E-4]:1.272977485268E0,(((((6[&rate=5.965218672329789E-4]:4.706035745257E-1,(10[&rate=5.965218672329789E-4]:4.146331205764E-1,15[&rate=5.965218672329789E-4]:4.529892849598E-1)[&rate=5.965218672329789E-4]:7.240881011368E-2)[&rate=5.965218672329789E-4]:2.987038389439E-2,18[&rate=5.965218672329789E-4]:5.634876570502E-1)[&rate=5.965218672329789E-4]:2.546397921727E-1,((((83[&rate=5.965218672329789E-4]:1.908201966402E-1,85[&rate=5.965218672329789E-4]:1.908201966402E-1)[&rate=5.965218672329789E-4]:2.241143559177E-2,(86[&rate=5.965218672329789E-4]:2.110384750048E-1,(93[&rate=5.965218672329789E-4]:3.768450969642E-2,84[&rate=5.965218672329789E-4]:2.398587955941E-2)[&rate=5.965218672329789E-4]:1.870525954454E-1)[&rate=5.965218672329789E-4]:2.193157227162E-3)[&rate=5.965218672329789E-4]:7.889944472322E-2,(92[&rate=5.965218672329789E-4]:2.156826205814E-1,(91[&rate=5.965218672329789E-4]:1.069803570953E-2,90[&rate=5.965218672329789E-4]:1.069803570953E-2)[&rate=5.965218672329789E-4]:2.049845848718E-1)[&rate=5.965218672329789E-4]:9.014708651084E-2)[&rate=5.965218672329789E-4]:1.358503227599E-2,((89[&rate=5.965218672329789E-4]:1.660297833889E-1,88[&rate=5.965218672329789E-4]:1.523311532519E-1)[&rate=5.965218672329789E-4]:1.383356589417E-1,87[&rate=5.965218672329789E-4]:2.906668121936E-1)[&rate=5.965218672329789E-4]:1.504929703758E-2)[&rate=5.965218672329789E-4]:9.370688742383E-1)[&rate=5.965218672329789E-4]:4.132628740492E-1,3[&rate=5.965218672329789E-4]:1.116321830122E0)[&rate=5.965218672329789E-4]:1.63225890952E-1,((102[&rate=5.965218672329789E-4]:4.598078374367E-2,(24[&rate=5.965218672329789E-4]:9.533607822013E-1,((11[&rate=5.965218672329789E-4]:4.118112503441E-1,140[&rate=5.965218672329789E-4]:3.926331681524E-1)[&rate=5.965218672329789E-4]:1.034043426622E-1,((25[&rate=5.965218672329789E-4]:4.485758057481E-1,20[&rate=5.965218672329789E-4]:4.293977235564E-1)[&rate=5.965218672329789E-4]:5.075455629664E-2,23[&rate=5.965218672329789E-4]:4.883714579351E-1)[&rate=5.965218672329789E-4]:1.117756419204E-1)[&rate=5.965218672329789E-4]:3.422547782361E-1)[&rate=5.965218672329789E-4]:2.542638371588E-1)[&rate=5.965218672329789E-4]:6.720514399609E-2,((((((19[&rate=5.965218672329789E-4]:4.743301892476E-1,13[&rate=5.965218672329789E-4]:4.359740248639E-1)[&rate=5.965218672329789E-4]:7.757172822937E-2,115[&rate=5.965218672329789E-4]:4.313539722714E-1)[&rate=5.965218672329789E-4]:1.213564037916E-1,(109[&rate=5.965218672329789E-4]:4.40164959603E-1,(108[&rate=5.965218672329789E-4]:3.244746730808E-1,((114[&rate=5.965218672329789E-4]:9.114116449199E-2,104[&rate=5.965218672329789E-4]:1.514151370948E-1)[&rate=5.965218672329789E-4]:1.309361551995E-1,107[&rate=5.965218672329789E-4]:2.823512922943E-1)[&rate=5.965218672329789E-4]:4.486310681386E-2)[&rate=5.965218672329789E-4]:9.37724783031E-2)[&rate=5.965218672329789E-4]:1.919974712545E-1)[&rate=5.965218672329789E-4]:1.378399373671E-1,(116[&rate=5.965218672329789E-4]:5.611301373861E-1,((148[&rate=5.965218672329789E-4]:2.433424218653E-1,143[&rate=5.965218672329789E-4]:2.40602695838E-1)[&rate=5.965218672329789E-4]:3.448676332964E-1,((111[&rate=5.965218672329789E-4]:3.831652292163E-1,139[&rate=5.965218672329789E-4]:5.585076949696E-1)[&rate=5.965218672329789E-4]:3.22863724351E-2,106[&rate=5.965218672329789E-4]:3.99013245487E-1)[&rate=5.965218672329789E-4]:2.111146178938E-1)[&rate=5.965218672329789E-4]:1.127624660803E-2)[&rate=5.965218672329789E-4]:1.29420176044E-1)[&rate=5.965218672329789E-4]:8.32457917169E-2,(((9[&rate=5.965218672329789E-4]:5.54794507126E-1,(113[&rate=5.965218672329789E-4]:5.529468045365E-1,(112[&rate=5.965218672329789E-4]:4.820902079581E-1,((4[&rate=5.965218672329789E-4]:1.00250516823E-1,30[&rate=5.965218672329789E-4]:2.72853256549E-1)[&rate=5.965218672329789E-4]:2.101581935923E-1,117[&rate=5.965218672329789E-4]:3.706826830181E-1)[&rate=5.965218672329789E-4]:1.141472509676E-1)[&rate=5.965218672329789E-4]:7.085659657837E-2)[&rate=5.965218672329789E-4]:1.00668806716E-2)[&rate=5.965218672329789E-4]:1.153119326579E-1,(110[&rate=5.965218672329789E-4]:2.280295188497E-1,105[&rate=5.965218672329789E-4]:2.061117106306E-1)[&rate=5.965218672329789E-4]:4.448166469616E-1)[&rate=5.965218672329789E-4]:5.509686740269E-2,(17[&rate=5.965218672329789E-4]:5.813160106541E-1,14[&rate=5.965218672329789E-4]:5.429598462704E-1)[&rate=5.965218672329789E-4]:1.904626389982E-1)[&rate=5.965218672329789E-4]:1.225654007002E-1)[&rate=5.965218672329789E-4]:2.730463370778E-1,(((28[&rate=5.965218672329789E-4]:6.994697343417E-1,21[&rate=5.965218672329789E-4]:6.748122000952E-1)[&rate=5.965218672329789E-4]:3.301357523965E-1,1[&rate=5.965218672329789E-4]:2.433041168752E-1)[&rate=5.965218672329789E-4]:1.841331699734E-1,((144[&rate=5.965218672329789E-4]:9.131761384956E-2,(145[&rate=5.965218672329789E-4]:3.028277563108E-2,141[&rate=5.965218672329789E-4]:2.75430496035E-2)[&rate=5.965218672329789E-4]:6.651429027343E-2)[&rate=5.965218672329789E-4]:1.640936423244E-1,142[&rate=5.965218672329789E-4]:2.608907082289E-1)[&rate=5.965218672329789E-4]:1.032300003277E0)[&rate=5.965218672329789E-4]:8.446251266668E-3)[&rate=5.965218672329789E-4]:5.812430743264E-2)[&rate=5.965218672329789E-4]:1.691015193611E-1)[&rate=5.965218672329789E-4]:9.961694902222E-1)[&rate=5.965218672329789E-4]:2.418112377453E-1)[&rate=5.965218672329789E-4]:3.346550771273E-2)[&rate=5.965218672329789E-4]:1.087727372048E-2)[&rate=5.965218672329789E-4]:4.400505513122E-2,146[&rate=5.965218672329789E-4]:7.50190979819E-1)[&rate=5.965218672329789E-4]:3.489663384434E-2)[&rate=5.965218672329789E-4]:2.001670565634E-1,38[&rate=5.965218672329789E-4]:7.967300800628E-1)[&rate=5.965218672329789E-4]:4.329602139392E-1)[&rate=5.965218672329789E-4]:2.73462703569E-1,((((67[&rate=5.965218672329789E-4]:3.620784996945E-1,(122[&rate=5.965218672329789E-4]:4.064841887246E-1,(123[&rate=5.965218672329789E-4]:8.401568774587E-2,124[&rate=5.965218672329789E-4]:8.128344730874E-2)[&rate=5.965218672329789E-4]:3.224685009787E-1)[&rate=5.965218672329789E-4]:4.568668613106E-1)[&rate=5.965218672329789E-4]:3.333096230334E-2,((((135[&rate=5.965218672329789E-4]:4.714319352095E-1,(138[&rate=5.965218672329789E-4]:2.485549436846E-1,136[&rate=5.965218672329789E-4]:1.170480943694E-1)[&rate=5.965218672329789E-4]:4.228769915249E-1)[&rate=5.965218672329789E-4]:5.983018704716E-2,120[&rate=5.965218672329789E-4]:7.833169167772E-1)[&rate=5.965218672329789E-4]:1.575970939649E-1,119[&rate=5.965218672329789E-4]:1.036804421701E0)[&rate=5.965218672329789E-4]:7.631455436211E-1,126[&rate=5.965218672329789E-4]:1.014247442678E0)[&rate=5.965218672329789E-4]:6.283362090046E-1)[&rate=5.965218672329789E-4]:9.315711570967E-2,66[&rate=5.965218672329789E-4]:4.885665777075E-1)[&rate=5.965218672329789E-4]:2.573337126975E-1,((((53[&rate=5.965218672329789E-4]:8.114821312246E-1,((75[&rate=5.965218672329789E-4]:4.460384972737E-1,(74[&rate=5.965218672329789E-4]:3.862145908151E-1,(70[&rate=5.965218672329789E-4]:3.475743622157E-1,76[&rate=5.965218672329789E-4]:3.859305265991E-1)[&rate=5.965218672329789E-4]:2.840642159436E-4)[&rate=5.965218672329789E-4]:5.982390645862E-2)[&rate=5.965218672329789E-4]:5.279188469279E-1,(((((78[&rate=5.965218672329789E-4]:6.374493772562E-2,72[&rate=5.965218672329789E-4]:4.18271295063E-2)[&rate=5.965218672329789E-4]:3.142425672905E-1,71[&rate=5.965218672329789E-4]:3.50590244742E-1)[&rate=5.965218672329789E-4]:1.252461775493E-2,(79[&rate=5.965218672329789E-4]:3.088114320919E-1,82[&rate=5.965218672329789E-4]:3.17030610174E-1)[&rate=5.965218672329789E-4]:8.170069067906E-2)[&rate=5.965218672329789E-4]:1.555400371494E-2,(80[&rate=5.965218672329789E-4]:9.534325986722E-2,81[&rate=5.965218672329789E-4]:9.534325986722E-2)[&rate=5.965218672329789E-4]:3.025036885364E-1)[&rate=5.965218672329789E-4]:1.0207297051E-1,(77[&rate=5.965218672329789E-4]:4.100969462703E-1,73[&rate=5.965218672329789E-4]:4.15576398325E-1)[&rate=5.965218672329789E-4]:1.336585890818E-1)[&rate=5.965218672329789E-4]:4.247223567948E-1)[&rate=5.965218672329789E-4]:5.839878456351E-1)[&rate=5.965218672329789E-4]:6.11967833964E-2,(((103[&rate=5.965218672329789E-4]:6.615263511806E-1,(29[&rate=5.965218672329789E-4]:4.964506663614E-1,(5[&rate=5.965218672329789E-4]:8.511574962211E-2,12[&rate=5.965218672329789E-4]:1.234719140056E-1)[&rate=5.965218672329789E-4]:2.661294372873E-1)[&rate=5.965218672329789E-4]:3.97952397148E-1)[&rate=5.965218672329789E-4]:1.466910661972E0,52[&rate=5.965218672329789E-4]:4.641432785913E-1)[&rate=5.965218672329789E-4]:1.06647444609E-1,((137[&rate=5.965218672329789E-4]:4.191285710443E-1,134[&rate=5.965218672329789E-4]:3.478956943321E-1)[&rate=5.965218672329789E-4]:3.178740796326E-1,133[&rate=5.965218672329789E-4]:6.959067602658E-1)[&rate=5.965218672329789E-4]:6.487667385912E-1)[&rate=5.965218672329789E-4]:3.100849127321E-1)[&rate=5.965218672329789E-4]:4.753234957075E-1,125[&rate=5.965218672329789E-4]:1.137619896667E0)[&rate=5.965218672329789E-4]:1.016899973845E-1,((((37[&rate=5.965218672329789E-4]:1.447402991943E-1,57[&rate=5.965218672329789E-4]:1.092211735112E-1)[&rate=5.965218672329789E-4]:1.891006923411E-1,(((56[&rate=5.965218672329789E-4]:1.069240479611E-1,55[&rate=5.965218672329789E-4]:1.069240479611E-1)[&rate=5.965218672329789E-4]:5.976023964432E-2,54[&rate=5.965218672329789E-4]:1.366296427968E-1)[&rate=5.965218672329789E-4]:2.449578958318E-2,58[&rate=5.965218672329789E-4]:2.185024815603E-1)[&rate=5.965218672329789E-4]:9.621282691491E-2)[&rate=5.965218672329789E-4]:1.241643345573E-1,59[&rate=5.965218672329789E-4]:4.197539599724E-1)[&rate=5.965218672329789E-4]:1.327969044656E-1,68[&rate=5.965218672329789E-4]:5.033705365691E-1)[&rate=5.965218672329789E-4]:5.692726908159E-1)[&rate=5.965218672329789E-4]:2.209777007922E-1)[&rate=5.965218672329789E-4]:1.548872606505E-1)[&rate=5.965218672329789E-4]:3.083867320425E-2,32[&rate=5.965218672329789E-4]:4.669471741057E-2)[&rate=5.965218672329789E-4]:1.572423613134E-1,(33[&rate=5.965218672329789E-4]:1.620851589963E-1,34[&rate=5.965218672329789E-4]:1.785235151607E-1)[&rate=5.965218672329789E-4]:4.733137178242E-2);
tree STATE_64560000 [&joint=-20970.951414149284,lnP=-20970.951414149284] = [&R] ((((((126[&rate=5.880321592446767E-4]:1.255497979712E0,(119[&rate=5.880321592446767E-4]:1.105857752694E0,(120[&rate=5.880321592446767E-4]:9.64949402974E-1,(135[&rate=5.880321592446767E-4]:5.078535760762E-1,(138[&rate=5.880321592446767E-4]:2.848097607597E-1,136[&rate=5.880321592446767E-4]:1.533029114445E-1)[&rate=5.880321592446767E-4]:4.230438153165E-1)[&rate=5.880321592446767E-4]:2.050410323773E-1)[&rate=5.880321592446767E-4]:4.501793876126E-2)[&rate=5.880321592446767E-4]:9.353427496615E-1)[&rate=5.880321592446767E-4]:2.594705191435E-1,66[&rate=5.880321592446767E-4]:2.677943091704E-1)[&rate=5.880321592446767E-4]:9.199167198377E-2,(67[&rate=5.880321592446767E-4]:3.276088333174E-1,(122[&rate=5.880321592446767E-4]:4.008601754775E-1,(124[&rate=5.880321592446767E-4]:5.023308021072E-2,123[&rate=5.880321592446767E-4]:5.296532064784E-2)[&rate=5.880321592446767E-4]:3.478948548297E-1)[&rate=5.880321592446767E-4]:4.280212081806E-1)[&rate=5.880321592446767E-4]:3.217714783672E-2)[&rate=5.880321592446767E-4]:5.516246404997E-1,((((121[&rate=5.880321592446767E-4]:2.154907194024E0,127[&rate=5.880321592446767E-4]:2.596003084435E0)[&rate=5.880321592446767E-4]:3.449659887418E-1,(((128[&rate=5.880321592446767E-4]:1.386923014717E0,(69[&rate=5.880321592446767E-4]:6.464119192549E-1,(((129[&rate=5.880321592446767E-4]:1.265903223019E-1,132[&rate=5.880321592446767E-4]:1.293300483293E-1)[&rate=5.880321592446767E-4]:1.468481067372E-1,(130[&rate=5.880321592446767E-4]:7.794177749619E-2,131[&rate=5.880321592446767E-4]:8.068150352354E-2)[&rate=5.880321592446767E-4]:1.95496651543E-1)[&rate=5.880321592446767E-4]:2.216605091601E-1,118[&rate=5.880321592446767E-4]:6.320852395691E-1)[&rate=5.880321592446767E-4]:3.36777557608E-3)[&rate=5.880321592446767E-4]:8.911960269691E-1)[&rate=5.880321592446767E-4]:5.288405247302E-2,((65[&rate=5.880321592446767E-4]:8.274713107085E-2,(60[&rate=5.880321592446767E-4]:4.9525781851E-2,(64[&rate=5.880321592446767E-4]:1.587131456984E-1,62[&rate=5.880321592446767E-4]:1.998090361095E-1)[&rate=5.880321592446767E-4]:4.149756765929E-2)[&rate=5.880321592446767E-4]:3.322134921985E-2)[&rate=5.880321592446767E-4]:3.614227691104E-1,(61[&rate=5.880321592446767E-4]:1.304826009202E-1,63[&rate=5.880321592446767E-4]:8.938671050918E-2)[&rate=5.880321592446767E-4]:5.054681211787E-1)[&rate=5.880321592446767E-4]:9.435823724883E-1)[&rate=5.880321592446767E-4]:4.344813339404E-1,(45[&rate=5.880321592446767E-4]:7.54936953618E-1,(((44[&rate=5.880321592446767E-4]:6.093428439555E-1,47[&rate=5.880321592446767E-4]:6.148073248297E-1)[&rate=5.880321592446767E-4]:8.876655007234E-3,((42[&rate=5.880321592446767E-4]:4.971517769445E-1,((48[&rate=5.880321592446767E-4]:3.567679425625E-1,41[&rate=5.880321592446767E-4]:3.13052095568E-1)[&rate=5.880321592446767E-4]:2.777661514804E-2,46[&rate=5.880321592446767E-4]:3.95473519459E-1)[&rate=5.880321592446767E-4]:1.508585853542E-1)[&rate=5.880321592446767E-4]:6.322207151715E-2,43[&rate=5.880321592446767E-4]:6.095541763304E-1)[&rate=5.880321592446767E-4]:1.412980350657E-2)[&rate=5.880321592446767E-4]:1.548884234588E-2,((50[&rate=5.880321592446767E-4]:3.648788973708E-1,49[&rate=5.880321592446767E-4]:3.648788973708E-1)[&rate=5.880321592446767E-4]:2.316956730346E-1,51[&rate=5.880321592446767E-4]:6.020390512797E-1)[&rate=5.880321592446767E-4]:9.811366531639E-3)[&rate=5.880321592446767E-4]:1.239608527465E-1)[&rate=5.880321592446767E-4]:3.459552352211E-1)[&rate=5.880321592446767E-4]:2.83245076629E-2)[&rate=5.880321592446767E-4]:3.685576525959E-2,(36[&rate=5.880321592446767E-4]:1.009407101843E-1,35[&rate=5.880321592446767E-4]:5.43653677185E-2)[&rate=5.880321592446767E-4]:3.563361830467E-1)[&rate=5.880321592446767E-4]:1.696587363591E-1,(((((((((2[&rate=5.880321592446767E-4]:9.568782252795E-1,((31[&rate=5.880321592446767E-4]:5.394696851971E-1,(22[&rate=5.880321592446767E-4]:1.562748157495E-1,27[&rate=5.880321592446767E-4]:1.727131719139E-1)[&rate=5.880321592446767E-4]:3.284003488995E-1)[&rate=5.880321592446767E-4]:2.247262550454E-1,(26[&rate=5.880321592446767E-4]:5.172152884634E-1,(7[&rate=5.880321592446767E-4]:2.066041044246E-1,8[&rate=5.880321592446767E-4]:2.066041044246E-1)[&rate=5.880321592446767E-4]:2.037618689702E-1)[&rate=5.880321592446767E-4]:2.031450353408E-1)[&rate=5.880321592446767E-4]:4.20079545311E-1)[&rate=5.880321592446767E-4]:1.266558464429E0,39[&rate=5.880321592446767E-4]:2.667108868789E-1)[&rate=5.880321592446767E-4]:1.055185922677E-3,(101[&rate=5.880321592446767E-4]:6.682513087212E-1,(((((10[&rate=5.880321592446767E-4]:3.846441407576E-1,15[&rate=5.880321592446767E-4]:4.230003051411E-1)[&rate=5.880321592446767E-4]:1.795970718074E-1,(18[&rate=5.880321592446767E-4]:5.537049068732E-1,6[&rate=5.880321592446767E-4]:4.906912082431E-1)[&rate=5.880321592446767E-4]:5.711164815758E-2)[&rate=5.880321592446767E-4]:9.552874851085E-2,3[&rate=5.880321592446767E-4]:5.912768103911E-1)[&rate=5.880321592446767E-4]:1.280233071016E-1,((89[&rate=5.880321592446767E-4]:2.171777444235E-1,88[&rate=5.880321592446767E-4]:2.034791142865E-1)[&rate=5.880321592446767E-4]:9.440244011639E-2,(((92[&rate=5.880321592446767E-4]:9.316605782318E-2,(91[&rate=5.880321592446767E-4]:2.908043380481E-2,90[&rate=5.880321592446767E-4]:2.908043380481E-2)[&rate=5.880321592446767E-4]:6.408562401837E-2)[&rate=5.880321592446767E-4]:1.247310454747E-1,87[&rate=5.880321592446767E-4]:2.041984731608E-1)[&rate=5.880321592446767E-4]:2.193227030582E-3,(((85[&rate=5.880321592446767E-4]:6.671765230686E-2,84[&rate=5.880321592446767E-4]:6.671765230686E-2)[&rate=5.880321592446767E-4]:4.282214174211E-2,93[&rate=5.880321592446767E-4]:1.23238424186E-1)[&rate=5.880321592446767E-4]:4.921781600572E-2,(86[&rate=5.880321592446767E-4]:8.948432259465E-2,83[&rate=5.880321592446767E-4]:8.948432259465E-2)[&rate=5.880321592446767E-4]:6.927328746004E-2)[&rate=5.880321592446767E-4]:4.763409013671E-2)[&rate=5.880321592446767E-4]:9.148985421148E-2)[&rate=5.880321592446767E-4]:9.611445904869E-1)[&rate=5.880321592446767E-4]:6.524738978411E-1,(((((19[&rate=5.880321592446767E-4]:5.474823968802E-1,13[&rate=5.880321592446767E-4]:5.091262324965E-1)[&rate=5.880321592446767E-4]:3.32005431851E-1,(115[&rate=5.880321592446767E-4]:7.194781477427E-1,((((114[&rate=5.880321592446767E-4]:2.173292410206E-2,104[&rate=5.880321592446767E-4]:8.200689670483E-2)[&rate=5.880321592446767E-4]:2.917192568236E-1,108[&rate=5.880321592446767E-4]:3.709864275011E-1)[&rate=5.880321592446767E-4]:1.284137041472E-2,107[&rate=5.880321592446767E-4]:3.865675239432E-1)[&rate=5.880321592446767E-4]:9.228371185504E-2,109[&rate=5.880321592446767E-4]:4.980293179899E-1)[&rate=5.880321592446767E-4]:3.009008845473E-1)[&rate=5.880321592446767E-4]:3.946173578285E-2)[&rate=5.880321592446767E-4]:1.685958448136E-1,(((111[&rate=5.880321592446767E-4]:3.90350084416E-1,106[&rate=5.880321592446767E-4]:3.739117282517E-1)[&rate=5.880321592446767E-4]:1.391664561312E-1,139[&rate=5.880321592446767E-4]:7.048590063006E-1)[&rate=5.880321592446767E-4]:1.83951101723E-1,((148[&rate=5.880321592446767E-4]:3.475772855132E-1,143[&rate=5.880321592446767E-4]:3.448375594858E-1)[&rate=5.880321592446767E-4]:3.103162477435E-1,116[&rate=5.880321592446767E-4]:6.19537368873E-1)[&rate=5.880321592446767E-4]:1.721794463014E-2)[&rate=5.880321592446767E-4]:2.907804148361E-1)[&rate=5.880321592446767E-4]:1.133638571356E-1,((((113[&rate=5.880321592446767E-4]:5.246233381092E-1,(112[&rate=5.880321592446767E-4]:3.677737075409E-1,(4[&rate=5.880321592446767E-4]:1.111094758522E-2,30[&rate=5.880321592446767E-4]:1.837136873112E-1)[&rate=5.880321592446767E-4]:2.991285133805E-1)[&rate=5.880321592446767E-4]:1.568496305683E-1)[&rate=5.880321592446767E-4]:1.358093442248E-1,(17[&rate=5.880321592446767E-4]:2.978882899133E-1,14[&rate=5.880321592446767E-4]:2.595321255296E-1)[&rate=5.880321592446767E-4]:4.009005568044E-1)[&rate=5.880321592446767E-4]:3.143849651936E-3,9[&rate=5.880321592446767E-4]:6.553573539039E-1)[&rate=5.880321592446767E-4]:2.952638925476E-1,(117[&rate=5.880321592446767E-4]:8.148915424778E-1,(105[&rate=5.880321592446767E-4]:6.363839786545E-1,110[&rate=5.880321592446767E-4]:6.583017868736E-1)[&rate=5.880321592446767E-4]:1.483705775219E-1)[&rate=5.880321592446767E-4]:1.466886080833E-1)[&rate=5.880321592446767E-4]:1.642509417631E-1)[&rate=5.880321592446767E-4]:2.034939851917E-1,((((145[&rate=5.880321592446767E-4]:1.74460910409E-1,141[&rate=5.880321592446767E-4]:1.717211843814E-1)[&rate=5.880321592446767E-4]:2.020603449194E-1,144[&rate=5.880321592446767E-4]:3.710418032734E-1)[&rate=5.880321592446767E-4]:4.310589921601E-1,142[&rate=5.880321592446767E-4]:8.075802474885E-1)[&rate=5.880321592446767E-4]:6.7031207857E-1,((((28[&rate=5.880321592446767E-4]:6.618558259295E-1,21[&rate=5.880321592446767E-4]:6.37198291683E-1)[&rate=5.880321592446767E-4]:3.777433289929E-1,1[&rate=5.880321592446767E-4]:2.532977850594E-1)[&rate=5.880321592446767E-4]:8.369889716733E-3,(24[&rate=5.880321592446767E-4]:8.797745932604E-1,((11[&rate=5.880321592446767E-4]:5.067742558082E-1,140[&rate=5.880321592446767E-4]:4.875961736165E-1)[&rate=5.880321592446767E-4]:1.212060255411E-1,((25[&rate=5.880321592446767E-4]:3.563211328342E-1,20[&rate=5.880321592446767E-4]:3.371430506425E-1)[&rate=5.880321592446767E-4]:3.314361294867E-1,23[&rate=5.880321592446767E-4]:6.767983582113E-1)[&rate=5.880321592446767E-4]:3.611342998725E-2)[&rate=5.880321592446767E-4]:1.559039009522E-1)[&rate=5.880321592446767E-4]:1.62714999324E-1)[&rate=5.880321592446767E-4]:1.912837662785E-1,102[&rate=5.880321592446767E-4]:7.212952324653E-2)[&rate=5.880321592446767E-4]:1.591874603461E-1)[&rate=5.880321592446767E-4]:2.129576515624E-2)[&rate=5.880321592446767E-4]:1.219009926122E-1)[&rate=5.880321592446767E-4]:2.99217019415E-1)[&rate=5.880321592446767E-4]:5.726789230741E-1)[&rate=5.880321592446767E-4]:2.771558945413E-1,40[&rate=5.880321592446767E-4]:5.449219673428E-1)[&rate=5.880321592446767E-4]:4.703372942183E-4,147[&rate=5.880321592446767E-4]:6.027693538174E-1)[&rate=5.880321592446767E-4]:1.050642600179E-2,(16[&rate=5.880321592446767E-4]:2.631869546764E0,146[&rate=5.880321592446767E-4]:6.665951998815E-1)[&rate=5.880321592446767E-4]:9.5221099922E-3)[&rate=5.880321592446767E-4]:1.244820351099E-1,((95[&rate=5.880321592446767E-4]:4.276423989773E-1,(100[&rate=5.880321592446767E-4]:1.281178949435E-1,94[&rate=5.880321592446767E-4]:1.281178949435E-1)[&rate=5.880321592446767E-4]:2.148250504817E-1)[&rate=5.880321592446767E-4]:2.885001771991E-1,(98[&rate=5.880321592446767E-4]:6.870833018533E-1,(99[&rate=5.880321592446767E-4]:5.930367126588E-1,96[&rate=5.880321592446767E-4]:5.57517586976E-1)[&rate=5.880321592446767E-4]:1.159045126917E-1)[&rate=5.880321592446767E-4]:1.813031257441E-2)[&rate=5.880321592446767E-4]:1.035824518673E-1)[&rate=5.880321592446767E-4]:1.129556741807E-1,97[&rate=5.880321592446767E-4]:7.222981885632E-1)[&rate=5.880321592446767E-4]:2.155013990982E-1,38[&rate=5.880321592446767E-4]:9.405318280985E-1)[&rate=5.880321592446767E-4]:2.421939055413E-1)[&rate=5.880321592446767E-4]:3.310503345296E-1)[&rate=5.880321592446767E-4]:2.154682164473E-2,((((53[&rate=5.880321592446767E-4]:7.69282849811E-1,((103[&rate=5.880321592446767E-4]:5.207929046341E-1,(29[&rate=5.880321592446767E-4]:5.805015866036E-1,(5[&rate=5.880321592446767E-4]:2.014092351884E-1,12[&rate=5.880321592446767E-4]:2.397653995718E-1)[&rate=5.880321592446767E-4]:2.338868719632E-1)[&rate=5.880321592446767E-4]:1.731680303593E-1)[&rate=5.880321592446767E-4]:1.7288693883E0,52[&rate=5.880321592446767E-4]:5.853685583734E-1)[&rate=5.880321592446767E-4]:1.92111012749E-1)[&rate=5.880321592446767E-4]:3.741434716644E-2,(((133[&rate=5.880321592446767E-4]:1.699562991417E-1,137[&rate=5.880321592446767E-4]:2.110521895527E-1)[&rate=5.880321592446767E-4]:5.499393291658E-1,134[&rate=5.880321592446767E-4]:6.897586420063E-1)[&rate=5.880321592446767E-4]:8.584651195469E-1,((75[&rate=5.880321592446767E-4]:6.942186959269E-1,((74[&rate=5.880321592446767E-4]:5.129113071337E-1,76[&rate=5.880321592446767E-4]:5.129113071337E-1)[&rate=5.880321592446767E-4]:6.731419805929E-2,70[&rate=5.880321592446767E-4]:5.418693408096E-1)[&rate=5.880321592446767E-4]:1.139931907338E-1)[&rate=5.880321592446767E-4]:1.351761033791E-1,(((80[&rate=5.880321592446767E-4]:3.648362059161E-2,81[&rate=5.880321592446767E-4]:3.648362059161E-2)[&rate=5.880321592446767E-4]:4.556052558686E-1,(77[&rate=5.880321592446767E-4]:2.657451684392E-1,71[&rate=5.880321592446767E-4]:2.027314698091E-1)[&rate=5.880321592446767E-4]:2.701793244594E-1)[&rate=5.880321592446767E-4]:6.507019084166E-3,(73[&rate=5.880321592446767E-4]:5.448363712385E-1,(82[&rate=5.880321592446767E-4]:3.353947892706E-1,(79[&rate=5.880321592446767E-4]:5.073096212152E-2,(78[&rate=5.880321592446767E-4]:2.86020758533E-2,72[&rate=5.880321592446767E-4]:6.68426763399E-3)[&rate=5.880321592446767E-4]:2.212888626822E-2)[&rate=5.880321592446767E-4]:2.76444649067E-1)[&rate=5.880321592446767E-4]:1.765648696391E-1)[&rate=5.880321592446767E-4]:3.074592799011E-3)[&rate=5.880321592446767E-4]:2.814838352685E-1)[&rate=5.880321592446767E-4]:7.133495101923E-1)[&rate=5.880321592446767E-4]:1.041594609125E-2)[&rate=5.880321592446767E-4]:4.884491998167E-1,125[&rate=5.880321592446767E-4]:1.084763883133E0)[&rate=5.880321592446767E-4]:1.804479388806E-1,(((((58[&rate=5.880321592446767E-4]:2.700372503522E-1,(37[&rate=5.880321592446767E-4]:2.870917844503E-1,59[&rate=5.880321592446767E-4]:2.488404183301E-1)[&rate=5.880321592446767E-4]:2.071148961977E-3)[&rate=5.880321592446767E-4]:1.607105816682E-2,54[&rate=5.880321592446767E-4]:2.287312593387E-1)[&rate=5.880321592446767E-4]:3.428125396713E-3,(56[&rate=5.880321592446767E-4]:1.797677760552E-1,55[&rate=5.880321592446767E-4]:1.797677760552E-1)[&rate=5.880321592446767E-4]:8.244625348878E-2)[&rate=5.880321592446767E-4]:9.291111625491E-2,57[&rate=5.880321592446767E-4]:3.660541075476E-1)[&rate=5.880321592446767E-4]:9.169365692749E-2,68[&rate=5.880321592446767E-4]:4.058351961691E-1)[&rate=5.880321592446767E-4]:6.927099591777E-1)[&rate=5.880321592446767E-4]:3.821329257241E-1)[&rate=5.880321592446767E-4]:1.297201631521E-2,(34[&rate=5.880321592446767E-4]:8.152997426882E-2,(32[&rate=5.880321592446767E-4]:4.205979004473E-2,33[&rate=5.880321592446767E-4]:4.753924209944E-2)[&rate=5.880321592446767E-4]:1.755237600501E-2)[&rate=5.880321592446767E-4]:1.385786714912E-3);
tree STATE_64570000 [&joint=-20984.692431336633,lnP=-20984.692431336633] = [&R] ((((((((35[&rate=5.116877005344725E-4]:1.505570894099E-1,((121[&rate=5.116877005344725E-4]:1.932694354792E0,127[&rate=5.116877005344725E-4]:2.373790245203E0)[&rate=5.116877005344725E-4]:3.291086336599E-1,36[&rate=5.116877005344725E-4]:1.823509336578E-1)[&rate=5.116877005344725E-4]:1.478149821784E-2)[&rate=5.116877005344725E-4]:1.310696466057E-2,((45[&rate=5.116877005344725E-4]:6.954939413378E-1,(((43[&rate=5.116877005344725E-4]:4.693843863172E-1,(46[&rate=5.116877005344725E-4]:4.525002664566E-1,(41[&rate=5.116877005344725E-4]:3.679186894094E-1,(42[&rate=5.116877005344725E-4]:3.116091121194E-1,48[&rate=5.116877005344725E-4]:3.498604782396E-1)[&rate=5.116877005344725E-4]:6.177405816427E-2)[&rate=5.116877005344725E-4]:2.993676830417E-2)[&rate=5.116877005344725E-4]:1.688411986057E-2)[&rate=5.116877005344725E-4]:1.407153367844E-1,((47[&rate=5.116877005344725E-4]:3.095002529652E-1,51[&rate=5.116877005344725E-4]:2.821778485937E-1)[&rate=5.116877005344725E-4]:1.465926018941E-1,44[&rate=5.116877005344725E-4]:4.50628373985E-1)[&rate=5.116877005344725E-4]:1.540068682423E-1)[&rate=5.116877005344725E-4]:7.728944238962E-3,(50[&rate=5.116877005344725E-4]:5.708016749033E-1,49[&rate=5.116877005344725E-4]:5.708016749033E-1)[&rate=5.116877005344725E-4]:1.424010719144E-2)[&rate=5.116877005344725E-4]:8.586199530871E-2)[&rate=5.116877005344725E-4]:1.791648937981E-1,(((((131[&rate=5.116877005344725E-4]:8.21942136616E-2,130[&rate=5.116877005344725E-4]:7.945448763424E-2)[&rate=5.116877005344725E-4]:3.543250151369E-2,(132[&rate=5.116877005344725E-4]:8.949170048604E-2,129[&rate=5.116877005344725E-4]:8.675197445868E-2)[&rate=5.116877005344725E-4]:2.813501468925E-2)[&rate=5.116877005344725E-4]:2.712785784941E-1,(69[&rate=5.116877005344725E-4]:4.495152725802E-1,118[&rate=5.116877005344725E-4]:4.385563684706E-1)[&rate=5.116877005344725E-4]:8.459550054137E-2)[&rate=5.116877005344725E-4]:9.321322104088E-1,(((64[&rate=5.116877005344725E-4]:1.845151990912E-1,60[&rate=5.116877005344725E-4]:3.383026758447E-2)[&rate=5.116877005344725E-4]:1.406121784973E-1,(65[&rate=5.116877005344725E-4]:1.649820446357E-1,62[&rate=5.116877005344725E-4]:3.567628665535E-1)[&rate=5.116877005344725E-4]:9.460401446005E-3)[&rate=5.116877005344725E-4]:2.531346815061E-1,(61[&rate=5.116877005344725E-4]:1.099402729722E-1,63[&rate=5.116877005344725E-4]:6.884438256115E-2)[&rate=5.116877005344725E-4]:5.094176765334E-1)[&rate=5.116877005344725E-4]:8.359261299151E-1)[&rate=5.116877005344725E-4]:3.650645641714E-2,128[&rate=5.116877005344725E-4]:1.352064508441E0)[&rate=5.116877005344725E-4]:2.959905389867E-1)[&rate=5.116877005344725E-4]:4.437612993086E-2)[&rate=5.116877005344725E-4]:5.262703086218E-1,(((147[&rate=5.116877005344725E-4]:6.406613558422E-1,(((39[&rate=5.116877005344725E-4]:4.584587606955E-1,(146[&rate=5.116877005344725E-4]:5.522770911049E-1,40[&rate=5.116877005344725E-4]:4.3205851187E-1)[&rate=5.116877005344725E-4]:2.640024882555E-2)[&rate=5.116877005344725E-4]:2.968634910913E-2,(16[&rate=5.116877005344725E-4]:2.476148441239E0,(2[&rate=5.116877005344725E-4]:9.030590995746E-1,((31[&rate=5.116877005344725E-4]:8.029490857141E-1,(22[&rate=5.116877005344725E-4]:3.329220964029E-1,27[&rate=5.116877005344725E-4]:3.493604525673E-1)[&rate=5.116877005344725E-4]:4.152324687631E-1)[&rate=5.116877005344725E-4]:1.610013576467E-1,(26[&rate=5.116877005344725E-4]:8.143511637681E-1,(7[&rate=5.116877005344725E-4]:3.833690977477E-1,8[&rate=5.116877005344725E-4]:3.833690977477E-1)[&rate=5.116877005344725E-4]:3.241327509518E-1)[&rate=5.116877005344725E-4]:1.057636631543E-1)[&rate=5.116877005344725E-4]:1.665059164878E-1)[&rate=5.116877005344725E-4]:1.444322218377E0)[&rate=5.116877005344725E-4]:9.748959468276E-2)[&rate=5.116877005344725E-4]:4.305017907547E-3,(101[&rate=5.116877005344725E-4]:9.177956691113E-1,(((3[&rate=5.116877005344725E-4]:7.313683899914E-1,18[&rate=5.116877005344725E-4]:8.46436883142E-1)[&rate=5.116877005344725E-4]:7.399383254579E-2,(((((92[&rate=5.116877005344725E-4]:1.302505683317E-1,(91[&rate=5.116877005344725E-4]:2.515292965525E-2,90[&rate=5.116877005344725E-4]:2.515292965525E-2)[&rate=5.116877005344725E-4]:1.050976386764E-1)[&rate=5.116877005344725E-4]:4.617419219872E-2,88[&rate=5.116877005344725E-4]:1.627261303934E-1)[&rate=5.116877005344725E-4]:5.364690973955E-2,(87[&rate=5.116877005344725E-4]:1.444027452416E-1,(((83[&rate=5.116877005344725E-4]:4.452325093707E-2,85[&rate=5.116877005344725E-4]:4.452325093707E-2)[&rate=5.116877005344725E-4]:4.631853628851E-2,86[&rate=5.116877005344725E-4]:9.084178722558E-2)[&rate=5.116877005344725E-4]:2.384520165492E-2,(84[&rate=5.116877005344725E-4]:2.811787175006E-2,93[&rate=5.116877005344725E-4]:4.181650188708E-2)[&rate=5.116877005344725E-4]:8.656911713043E-2)[&rate=5.116877005344725E-4]:2.971575636112E-2)[&rate=5.116877005344725E-4]:7.197029489131E-2)[&rate=5.116877005344725E-4]:6.093614803358E-1,89[&rate=5.116877005344725E-4]:8.394331506057E-1)[&rate=5.116877005344725E-4]:2.021923989523E-1,((10[&rate=5.116877005344725E-4]:3.233842227724E-1,15[&rate=5.116877005344725E-4]:3.617403871559E-1)[&rate=5.116877005344725E-4]:1.652066355029E-1,6[&rate=5.116877005344725E-4]:4.72152502111E-1)[&rate=5.116877005344725E-4]:6.810318443339E-2)[&rate=5.116877005344725E-4]:3.171613305133E-1)[&rate=5.116877005344725E-4]:5.699309453021E-1,((((141[&rate=5.116877005344725E-4]:1.125167391879E-1,(144[&rate=5.116877005344725E-4]:9.907527350475E-2,145[&rate=5.116877005344725E-4]:1.045547255597E-1)[&rate=5.116877005344725E-4]:1.070173965583E-2)[&rate=5.116877005344725E-4]:9.421980603372E-2,142[&rate=5.116877005344725E-4]:2.094762712492E-1)[&rate=5.116877005344725E-4]:1.136746830451E0,(((115[&rate=5.116877005344725E-4]:8.119362964619E-1,(((107[&rate=5.116877005344725E-4]:6.167650074466E-1,(108[&rate=5.116877005344725E-4]:5.060087561534E-1,(114[&rate=5.116877005344725E-4]:7.029850484007E-2,104[&rate=5.116877005344725E-4]:1.305724774428E-1)[&rate=5.116877005344725E-4]:3.781760047379E-1)[&rate=5.116877005344725E-4]:1.080165252659E-1)[&rate=5.116877005344725E-4]:1.110416700978E-1,109[&rate=5.116877005344725E-4]:7.469847597361E-1)[&rate=5.116877005344725E-4]:4.03087933669E-2,(19[&rate=5.116877005344725E-4]:4.322772193597E-1,13[&rate=5.116877005344725E-4]:3.93921054976E-1)[&rate=5.116877005344725E-4]:3.961122241544E-1)[&rate=5.116877005344725E-4]:1.040947981534E-1)[&rate=5.116877005344725E-4]:7.560368718063E-2,(116[&rate=5.116877005344725E-4]:8.797976988288E-1,((148[&rate=5.116877005344725E-4]:2.959402259286E-1,143[&rate=5.116877005344725E-4]:2.932004999012E-1)[&rate=5.116877005344725E-4]:6.003403644488E-1,(106[&rate=5.116877005344725E-4]:7.975077195809E-1,(111[&rate=5.116877005344725E-4]:3.79535661539E-1,139[&rate=5.116877005344725E-4]:5.548781272924E-1)[&rate=5.116877005344725E-4]:4.344104142062E-1)[&rate=5.116877005344725E-4]:1.206906790155E-1)[&rate=5.116877005344725E-4]:2.187327283515E-2)[&rate=5.116877005344725E-4]:7.742284813726E-3)[&rate=5.116877005344725E-4]:1.35360216005E-1,((((4[&rate=5.116877005344725E-4]:3.240048557337E-1,30[&rate=5.116877005344725E-4]:4.966075954597E-1)[&rate=5.116877005344725E-4]:2.831142052102E-1,(117[&rate=5.116877005344725E-4]:5.790245057881E-1,9[&rate=5.116877005344725E-4]:5.680656016785E-1)[&rate=5.116877005344725E-4]:8.836852775852E-2)[&rate=5.116877005344725E-4]:3.804153360378E-3,(113[&rate=5.116877005344725E-4]:5.318795234915E-1,112[&rate=5.116877005344725E-4]:5.318795234915E-1)[&rate=5.116877005344725E-4]:1.365779373879E-1)[&rate=5.116877005344725E-4]:6.588404722196E-2,((110[&rate=5.116877005344725E-4]:4.019308105793E-1,105[&rate=5.116877005344725E-4]:3.800130023603E-1)[&rate=5.116877005344725E-4]:2.539177782874E-1,(17[&rate=5.116877005344725E-4]:4.422443887889E-1,14[&rate=5.116877005344725E-4]:4.038882244052E-1)[&rate=5.116877005344725E-4]:2.574398165162E-1)[&rate=5.116877005344725E-4]:7.301346717993E-2)[&rate=5.116877005344725E-4]:3.70750472368E-1)[&rate=5.116877005344725E-4]:6.852838150511E-2)[&rate=5.116877005344725E-4]:8.785694199981E-2,((((11[&rate=5.116877005344725E-4]:6.78839828936E-1,140[&rate=5.116877005344725E-4]:6.596617467443E-1)[&rate=5.116877005344725E-4]:5.447443272086E-2,((25[&rate=5.116877005344725E-4]:5.326543141787E-1,20[&rate=5.116877005344725E-4]:5.13476231987E-1)[&rate=5.116877005344725E-4]:1.780585275718E-1,23[&rate=5.116877005344725E-4]:6.997539376408E-1)[&rate=5.116877005344725E-4]:1.184918308652E-1)[&rate=5.116877005344725E-4]:3.83521647009E-1,102[&rate=5.116877005344725E-4]:5.108248400835E-2)[&rate=5.116877005344725E-4]:4.207391212988E-2,(((28[&rate=5.116877005344725E-4]:5.025096351584E-1,21[&rate=5.116877005344725E-4]:4.77852100912E-1)[&rate=5.116877005344725E-4]:2.996488195646E-1,1[&rate=5.116877005344725E-4]:1.585708486004E-2)[&rate=5.116877005344725E-4]:2.29077126391E-1,24[&rate=5.116877005344725E-4]:1.025756129059E0)[&rate=5.116877005344725E-4]:2.290441026953E-1)[&rate=5.116877005344725E-4]:9.434830509651E-2)[&rate=5.116877005344725E-4]:1.905281926319E-1)[&rate=5.116877005344725E-4]:5.452422272996E-1)[&rate=5.116877005344725E-4]:5.478186175947E-1)[&rate=5.116877005344725E-4]:9.083417894968E-2)[&rate=5.116877005344725E-4]:2.347330370701E-1,((97[&rate=5.116877005344725E-4]:4.824633116764E-1,((99[&rate=5.116877005344725E-4]:5.786895695193E-1,96[&rate=5.116877005344725E-4]:5.431704438365E-1)[&rate=5.116877005344725E-4]:9.46645580472E-2,98[&rate=5.116877005344725E-4]:6.514962040693E-1)[&rate=5.116877005344725E-4]:3.042065951961E-2)[&rate=5.116877005344725E-4]:1.51920840615E-2,(95[&rate=5.116877005344725E-4]:5.669731021404E-1,(100[&rate=5.116877005344725E-4]:2.460780358829E-1,94[&rate=5.116877005344725E-4]:2.460780358829E-1)[&rate=5.116877005344725E-4]:2.361956127055E-1)[&rate=5.116877005344725E-4]:1.410648072587E-1)[&rate=5.116877005344725E-4]:2.493236966279E-1)[&rate=5.116877005344725E-4]:3.675634613028E-2,38[&rate=5.116877005344725E-4]:7.864676789332E-1)[&rate=5.116877005344725E-4]:5.058321302745E-1)[&rate=5.116877005344725E-4]:2.230506110389E-2,((((((137[&rate=5.116877005344725E-4]:3.184555645441E-1,134[&rate=5.116877005344725E-4]:2.472226878319E-1)[&rate=5.116877005344725E-4]:4.376327327827E-1,133[&rate=5.116877005344725E-4]:7.149924069158E-1)[&rate=5.116877005344725E-4]:7.128896771168E-1,(((75[&rate=5.116877005344725E-4]:6.190728212364E-1,(74[&rate=5.116877005344725E-4]:4.806046463648E-1,(70[&rate=5.116877005344725E-4]:2.723887466826E-1,76[&rate=5.116877005344725E-4]:3.107449110661E-1)[&rate=5.116877005344725E-4]:1.698597352988E-1)[&rate=5.116877005344725E-4]:1.384681748715E-1)[&rate=5.116877005344725E-4]:7.91970223502E-2,(((((72[&rate=5.116877005344725E-4]:4.791782185539E-2,78[&rate=5.116877005344725E-4]:6.983563007471E-2)[&rate=5.116877005344725E-4]:1.28509073368E-1,79[&rate=5.116877005344725E-4]:1.983447034427E-1)[&rate=5.116877005344725E-4]:1.121237544748E-1,82[&rate=5.116877005344725E-4]:3.186876359996E-1)[&rate=5.116877005344725E-4]:6.416049967302E-2,(80[&rate=5.116877005344725E-4]:1.501458622701E-1,81[&rate=5.116877005344725E-4]:1.501458622701E-1)[&rate=5.116877005344725E-4]:2.162639172381E-1)[&rate=5.116877005344725E-4]:7.596664445017E-2,(77[&rate=5.116877005344725E-4]:3.751470047251E-1,(71[&rate=5.116877005344725E-4]:1.488654564147E-1,73[&rate=5.116877005344725E-4]:2.173586070995E-1)[&rate=5.116877005344725E-4]:1.632678496803E-1)[&rate=5.116877005344725E-4]:1.110650356717E-1)[&rate=5.116877005344725E-4]:2.065783511351E-1)[&rate=5.116877005344725E-4]:6.524679194097E-1,53[&rate=5.116877005344725E-4]:6.042747043842E-1)[&rate=5.116877005344725E-4]:4.152788268021E-2)[&rate=5.116877005344725E-4]:5.622608093643E-2,((103[&rate=5.116877005344725E-4]:7.894161115212E-1,(29[&rate=5.116877005344725E-4]:5.277197260605E-1,(5[&rate=5.116877005344725E-4]:1.157094482516E-1,12[&rate=5.116877005344725E-4]:1.54065612635E-1)[&rate=5.116877005344725E-4]:2.668047983569E-1)[&rate=5.116877005344725E-4]:4.945730977895E-1)[&rate=5.116877005344725E-4]:1.319781785259E0,52[&rate=5.116877005344725E-4]:4.449041622189E-1)[&rate=5.116877005344725E-4]:2.653212270932E-1)[&rate=5.116877005344725E-4]:2.604792215979E-1,125[&rate=5.116877005344725E-4]:7.521253759375E-1)[&rate=5.116877005344725E-4]:4.246738596601E-1,((59[&rate=5.116877005344725E-4]:4.521923388269E-1,((58[&rate=5.116877005344725E-4]:2.892526103355E-1,((37[&rate=5.116877005344725E-4]:8.241862880707E-2,54[&rate=5.116877005344725E-4]:5.915896566624E-3)[&rate=5.116877005344725E-4]:1.555468304324E-2,57[&rate=5.116877005344725E-4]:6.245418616721E-2)[&rate=5.116877005344725E-4]:2.104049815453E-1)[&rate=5.116877005344725E-4]:5.50628001197E-2,(56[&rate=5.116877005344725E-4]:2.784480927612E-1,55[&rate=5.116877005344725E-4]:2.784480927612E-1)[&rate=5.116877005344725E-4]:3.854491332235E-2)[&rate=5.116877005344725E-4]:1.270026114318E-1)[&rate=5.116877005344725E-4]:3.073581251425E-1,68[&rate=5.116877005344725E-4]:7.103701361005E-1)[&rate=5.116877005344725E-4]:2.997624328304E-1)[&rate=5.116877005344725E-4]:2.498274926375E-1)[&rate=5.116877005344725E-4]:6.656335670153E-2,(66[&rate=5.116877005344725E-4]:2.32910926357E-1,((67[&rate=5.116877005344725E-4]:1.908470302194E-1,((124[&rate=5.116877005344725E-4]:9.48549775845E-2,123[&rate=5.116877005344725E-4]:9.758721802163E-2)[&rate=5.116877005344725E-4]:2.783394661858E-1,122[&rate=5.116877005344725E-4]:3.759266842075E-1)[&rate=5.116877005344725E-4]:3.161928963526E-1)[&rate=5.116877005344725E-4]:3.463732262098E-2,((119[&rate=5.116877005344725E-4]:1.901029482348E0,(120[&rate=5.116877005344725E-4]:1.801471925817E0,126[&rate=5.116877005344725E-4]:1.111659814132E0)[&rate=5.116877005344725E-4]:3.667145572294E-3)[&rate=5.116877005344725E-4]:4.162427397295E-3,(135[&rate=5.116877005344725E-4]:8.989673229407E-1,(138[&rate=5.116877005344725E-4]:3.480944275122E-1,136[&rate=5.116877005344725E-4]:2.16587578197E-1)[&rate=5.116877005344725E-4]:7.508728954285E-1)[&rate=5.116877005344725E-4]:6.582793813255E-1)[&rate=5.116877005344725E-4]:3.531691554236E-1)[&rate=5.116877005344725E-4]:7.426573516543E-3)[&rate=5.116877005344725E-4]:5.458918541407E-1)[&rate=5.116877005344725E-4]:8.937811444382E-2,34[&rate=5.116877005344725E-4]:5.167196311384E-3)[&rate=5.116877005344725E-4]:1.776340866662E-2,32[&rate=5.116877005344725E-4]:1.012796758918E-3)[&rate=5.116877005344725E-4]:1.647895720842E-2,33[&rate=5.116877005344725E-4]:2.297120602205E-2);
tree STATE_64580000 [&joint=-20960.659166085632,lnP=-20960.659166085632] = [&R] ((32[&rate=6.032669488358021E-4]:4.061270667356E-3,(((((35[&rate=6.032669488358021E-4]:5.21900200573E-2,((121[&rate=6.032669488358021E-4]:2.173027430791E0,127[&rate=6.032669488358021E-4]:2.614123321202E0)[&rate=6.032669488358021E-4]:4.162276735236E-3,36[&rate=6.032669488358021E-4]:9.77376527319E-2)[&rate=6.032669488358021E-4]:1.027709791164E-3)[&rate=6.032669488358021E-4]:1.979091924931E-1,((45[&rate=6.032669488358021E-4]:7.747655342962E-1,((((46[&rate=6.032669488358021E-4]:4.123579276822E-1,((42[&rate=6.032669488358021E-4]:2.633769872944E-2,48[&rate=6.032669488358021E-4]:6.458906484966E-2)[&rate=6.032669488358021E-4]:2.54490334184E-1,41[&rate=6.032669488358021E-4]:2.753635520392E-1)[&rate=6.032669488358021E-4]:8.234956689997E-2)[&rate=6.032669488358021E-4]:1.096187374339E-1,43[&rate=6.032669488358021E-4]:5.219766651161E-1)[&rate=6.032669488358021E-4]:1.498313202848E-1,((50[&rate=6.032669488358021E-4]:2.871367352937E-1,49[&rate=6.032669488358021E-4]:2.871367352937E-1)[&rate=6.032669488358021E-4]:4.182834802257E-2,(47[&rate=6.032669488358021E-4]:4.742095085198E-2,44[&rate=6.032669488358021E-4]:4.195646997773E-2)[&rate=6.032669488358021E-4]:3.1433101771E-1)[&rate=6.032669488358021E-4]:3.100560168388E-1)[&rate=6.032669488358021E-4]:1.268096732815E-2,51[&rate=6.032669488358021E-4]:6.571665483575E-1)[&rate=6.032669488358021E-4]:9.847330287859E-2)[&rate=6.032669488358021E-4]:1.435524419403E-1,((((64[&rate=6.032669488358021E-4]:3.201444438214E-1,62[&rate=6.032669488358021E-4]:3.612403342325E-1)[&rate=6.032669488358021E-4]:9.482779889103E-3,(60[&rate=6.032669488358021E-4]:1.592661897223E-1,65[&rate=6.032669488358021E-4]:1.592661897223E-1)[&rate=6.032669488358021E-4]:1.967610248151E-2)[&rate=6.032669488358021E-4]:2.278112053012E-1,(61[&rate=6.032669488358021E-4]:3.432182843086E-1,63[&rate=6.032669488358021E-4]:3.021223938975E-1)[&rate=6.032669488358021E-4]:2.553160351142E-1)[&rate=6.032669488358021E-4]:9.015584947843E-1,(128[&rate=6.032669488358021E-4]:1.302222220458E0,(118[&rate=6.032669488358021E-4]:6.048795372978E-1,(((130[&rate=6.032669488358021E-4]:1.561848001492E-1,131[&rate=6.032669488358021E-4]:1.589245261766E-1)[&rate=6.032669488358021E-4]:6.961212541535E-2,(129[&rate=6.032669488358021E-4]:1.197042263243E-1,132[&rate=6.032669488358021E-4]:1.224439523517E-1)[&rate=6.032669488358021E-4]:1.060926992403E-1)[&rate=6.032669488358021E-4]:2.372638603218E-1,69[&rate=6.032669488358021E-4]:6.11005991366E-1)[&rate=6.032669488358021E-4]:4.83245004149E-3)[&rate=6.032669488358021E-4]:8.370687105571E-1)[&rate=6.032669488358021E-4]:5.814456635207E-2)[&rate=6.032669488358021E-4]:3.313474017182E-1)[&rate=6.032669488358021E-4]:8.715214731018E-2)[&rate=6.032669488358021E-4]:2.417575802204E-1,((((101[&rate=6.032669488358021E-4]:6.960091287553E-1,((((10[&rate=6.032669488358021E-4]:6.511334305317E-1,15[&rate=6.032669488358021E-4]:6.894895949151E-1)[&rate=6.032669488358021E-4]:1.918820915958E-1,6[&rate=6.032669488358021E-4]:8.265771659631E-1)[&rate=6.032669488358021E-4]:5.373149861908E-1,(((89[&rate=6.032669488358021E-4]:1.768329892013E-1,88[&rate=6.032669488358021E-4]:1.631343590643E-1)[&rate=6.032669488358021E-4]:5.297682064145E-1,(87[&rate=6.032669488358021E-4]:3.560336617823E-1,(((86[&rate=6.032669488358021E-4]:1.204832323643E-1,83[&rate=6.032669488358021E-4]:1.204832323643E-1)[&rate=6.032669488358021E-4]:3.181266781631E-2,((85[&rate=6.032669488358021E-4]:9.261164675671E-2,93[&rate=6.032669488358021E-4]:1.063102768937E-1)[&rate=6.032669488358021E-4]:1.816992784954E-2,84[&rate=6.032669488358021E-4]:1.107815746062E-1)[&rate=6.032669488358021E-4]:4.151432557438E-2)[&rate=6.032669488358021E-4]:6.766758693573E-2,(92[&rate=6.032669488358021E-4]:1.187145829765E-1,(91[&rate=6.032669488358021E-4]:1.918413954218E-2,90[&rate=6.032669488358021E-4]:1.918413954218E-2)[&rate=6.032669488358021E-4]:9.953044343434E-2)[&rate=6.032669488358021E-4]:1.149475342769E-1)[&rate=6.032669488358021E-4]:1.36070174666E-1)[&rate=6.032669488358021E-4]:3.368689036965E-1)[&rate=6.032669488358021E-4]:7.300251848995E-1,(3[&rate=6.032669488358021E-4]:4.090063957533E-1,18[&rate=6.032669488358021E-4]:5.240748889039E-1)[&rate=6.032669488358021E-4]:4.74195327228E-1)[&rate=6.032669488358021E-4]:4.286356346522E-1)[&rate=6.032669488358021E-4]:9.237141723696E-3,(((145[&rate=6.032669488358021E-4]:1.167036757499E-1,(144[&rate=6.032669488358021E-4]:9.9208150843E-2,141[&rate=6.032669488358021E-4]:1.019478768704E-1)[&rate=6.032669488358021E-4]:1.201607285191E-2)[&rate=6.032669488358021E-4]:3.268436438495E-1,142[&rate=6.032669488358021E-4]:4.435473195993E-1)[&rate=6.032669488358021E-4]:1.00833415713E0,(((102[&rate=6.032669488358021E-4]:4.302789233095E-2,(((28[&rate=6.032669488358021E-4]:6.921878229214E-1,21[&rate=6.032669488358021E-4]:6.67530288675E-1)[&rate=6.032669488358021E-4]:3.004526770308E-1,1[&rate=6.032669488358021E-4]:2.063391300893E-1)[&rate=6.032669488358021E-4]:1.06277897117E-1,24[&rate=6.032669488358021E-4]:1.093438945014E0)[&rate=6.032669488358021E-4]:1.112327829328E-1)[&rate=6.032669488358021E-4]:3.129316078825E-2,((11[&rate=6.032669488358021E-4]:4.893805451632E-1,140[&rate=6.032669488358021E-4]:4.702024629714E-1)[&rate=6.032669488358021E-4]:2.341524736535E-1,((25[&rate=6.032669488358021E-4]:3.590875764732E-1,20[&rate=6.032669488358021E-4]:3.399094942815E-1)[&rate=6.032669488358021E-4]:2.453171157115E-1,23[&rate=6.032669488358021E-4]:5.934457880751E-1)[&rate=6.032669488358021E-4]:2.150187375907E-1)[&rate=6.032669488358021E-4]:4.165414589601E-1)[&rate=6.032669488358021E-4]:6.007690753964E-2,((((((108[&rate=6.032669488358021E-4]:3.940495979143E-1,(114[&rate=6.032669488358021E-4]:1.275822997912E-1,104[&rate=6.032669488358021E-4]:1.878562723939E-1)[&rate=6.032669488358021E-4]:2.089330515477E-1)[&rate=6.032669488358021E-4]:1.006838026128E-2,107[&rate=6.032669488358021E-4]:4.068577042029E-1)[&rate=6.032669488358021E-4]:5.274241525556E-2,109[&rate=6.032669488358021E-4]:4.787782016502E-1)[&rate=6.032669488358021E-4]:2.896736506627E-1,(115[&rate=6.032669488358021E-4]:6.224256709323E-1,(19[&rate=6.032669488358021E-4]:5.211607633788E-1,13[&rate=6.032669488358021E-4]:4.828045989951E-1)[&rate=6.032669488358021E-4]:2.218128527591E-1)[&rate=6.032669488358021E-4]:6.657412658605E-2)[&rate=6.032669488358021E-4]:2.474184713624E-1,((148[&rate=6.032669488358021E-4]:3.954818821281E-1,143[&rate=6.032669488358021E-4]:3.927421561007E-1)[&rate=6.032669488358021E-4]:4.625301260582E-1,((139[&rate=6.032669488358021E-4]:5.130445244121E-1,(106[&rate=6.032669488358021E-4]:3.014304377788E-1,111[&rate=6.032669488358021E-4]:3.178687939432E-1)[&rate=6.032669488358021E-4]:1.983326471555E-2)[&rate=6.032669488358021E-4]:3.719032616611E-1,116[&rate=6.032669488358021E-4]:6.328929915527E-1)[&rate=6.032669488358021E-4]:1.867628522499E-1)[&rate=6.032669488358021E-4]:1.167624250782E-1)[&rate=6.032669488358021E-4]:7.529617103794E-2,((((112[&rate=6.032669488358021E-4]:6.233515307268E-1,(17[&rate=6.032669488358021E-4]:4.198377327089E-1,14[&rate=6.032669488358021E-4]:3.814815683252E-1)[&rate=6.032669488358021E-4]:2.418699624016E-1)[&rate=6.032669488358021E-4]:1.360847869276E-2,((4[&rate=6.032669488358021E-4]:1.451772913471E-2,30[&rate=6.032669488358021E-4]:1.871204688607E-1)[&rate=6.032669488358021E-4]:4.057608901447E-1,117[&rate=6.032669488358021E-4]:4.805525918822E-1)[&rate=6.032669488358021E-4]:1.59147143565E-1)[&rate=6.032669488358021E-4]:4.74275476129E-2,9[&rate=6.032669488358021E-4]:6.761683789504E-1)[&rate=6.032669488358021E-4]:1.784491811712E-1,(105[&rate=6.032669488358021E-4]:6.658879894134E-1,(110[&rate=6.032669488358021E-4]:6.824291814908E-1,113[&rate=6.032669488358021E-4]:6.879086335455E-1)[&rate=6.032669488358021E-4]:5.376616141679E-3)[&rate=6.032669488358021E-4]:1.695514885164E-1)[&rate=6.032669488358021E-4]:2.31069482537E-1)[&rate=6.032669488358021E-4]:1.144643426578E-1)[&rate=6.032669488358021E-4]:7.09081736051E-2)[&rate=6.032669488358021E-4]:1.185080911206E-1)[&rate=6.032669488358021E-4]:3.776743554257E-1)[&rate=6.032669488358021E-4]:7.080584936364E-1,((40[&rate=6.032669488358021E-4]:3.277997192196E-1,39[&rate=6.032669488358021E-4]:3.277997192196E-1)[&rate=6.032669488358021E-4]:6.909122612383E-2,((16[&rate=6.032669488358021E-4]:2.404471555817E0,(146[&rate=6.032669488358021E-4]:4.204866911422E-1,(2[&rate=6.032669488358021E-4]:7.08214240157E-1,(((22[&rate=6.032669488358021E-4]:3.647866039584E-1,27[&rate=6.032669488358021E-4]:3.812249601228E-1)[&rate=6.032669488358021E-4]:3.501381929701E-1,26[&rate=6.032669488358021E-4]:7.258837010382E-1)[&rate=6.032669488358021E-4]:3.392287439977E-2,((7[&rate=6.032669488358021E-4]:2.209438039595E-1,8[&rate=6.032669488358021E-4]:2.209438039595E-1)[&rate=6.032669488358021E-4]:4.255367734708E-1,31[&rate=6.032669488358021E-4]:7.971655089372E-1)[&rate=6.032669488358021E-4]:6.476682939195E-3)[&rate=6.032669488358021E-4]:1.319693085547E-1)[&rate=6.032669488358021E-4]:1.54877967458E0)[&rate=6.032669488358021E-4]:1.871051779287E-2)[&rate=6.032669488358021E-4]:3.512215502531E-2,147[&rate=6.032669488358021E-4]:4.114778339058E-1)[&rate=6.032669488358021E-4]:4.279016061798E-2)[&rate=6.032669488358021E-4]:3.40125180545E-2)[&rate=6.032669488358021E-4]:2.63875397708E-1,((99[&rate=6.032669488358021E-4]:5.360412553262E-1,96[&rate=6.032669488358021E-4]:5.005221296433E-1)[&rate=6.032669488358021E-4]:7.728182007798E-2,((95[&rate=6.032669488358021E-4]:4.345463042308E-1,(100[&rate=6.032669488358021E-4]:8.604802749085E-2,94[&rate=6.032669488358021E-4]:8.604802749085E-2)[&rate=6.032669488358021E-4]:2.637988231879E-1)[&rate=6.032669488358021E-4]:1.5193592918E-1,(97[&rate=6.032669488358021E-4]:3.745824035054E-1,98[&rate=6.032669488358021E-4]:5.740359554179E-1)[&rate=6.032669488358021E-4]:1.517316244245E-3)[&rate=6.032669488358021E-4]:1.59118802448E-2)[&rate=6.032669488358021E-4]:2.317290097453E-1)[&rate=6.032669488358021E-4]:1.438911559206E-1,38[&rate=6.032669488358021E-4]:7.703640060974E-1)[&rate=6.032669488358021E-4]:3.238582331887E-1)[&rate=6.032669488358021E-4]:1.465328165908E-1,(((((53[&rate=6.032669488358021E-4]:7.888624994333E-1,(134[&rate=6.032669488358021E-4]:5.063745919677E-1,(137[&rate=6.032669488358021E-4]:3.590886247997E-1,133[&rate=6.032669488358021E-4]:3.179927343886E-1)[&rate=6.032669488358021E-4]:2.185188438803E-1)[&rate=6.032669488358021E-4]:1.034430418133E0)[&rate=6.032669488358021E-4]:1.992198639878E-2,((52[&rate=6.032669488358021E-4]:5.638478878096E-1,(103[&rate=6.032669488358021E-4]:5.735541850929E-1,(29[&rate=6.032669488358021E-4]:6.010788244403E-1,(5[&rate=6.032669488358021E-4]:2.55237727646E-1,12[&rate=6.032669488358021E-4]:2.935938920295E-1)[&rate=6.032669488358021E-4]:2.006356173423E-1)[&rate=6.032669488358021E-4]:2.053520729814E-1)[&rate=6.032669488358021E-4]:1.654587437278E0)[&rate=6.032669488358021E-4]:2.117897624761E-1,((75[&rate=6.032669488358021E-4]:5.147018070797E-1,(70[&rate=6.032669488358021E-4]:4.491727626627E-1,(74[&rate=6.032669488358021E-4]:3.724619066639E-1,76[&rate=6.032669488358021E-4]:3.724619066639E-1)[&rate=6.032669488358021E-4]:1.150670203822E-1)[&rate=6.032669488358021E-4]:2.717288003353E-2)[&rate=6.032669488358021E-4]:9.776503560773E-2,((80[&rate=6.032669488358021E-4]:2.758247726684E-2,81[&rate=6.032669488358021E-4]:2.758247726684E-2)[&rate=6.032669488358021E-4]:4.610559731779E-1,((((79[&rate=6.032669488358021E-4]:2.38759658843E-1,82[&rate=6.032669488358021E-4]:2.469788369251E-1)[&rate=6.032669488358021E-4]:1.883638676706E-1,(72[&rate=6.032669488358021E-4]:1.300878798629E-2,78[&rate=6.032669488358021E-4]:3.49265962056E-2)[&rate=6.032669488358021E-4]:3.92196930308E-1)[&rate=6.032669488358021E-4]:2.789601182075E-2,(77[&rate=6.032669488358021E-4]:4.419085376468E-1,71[&rate=6.032669488358021E-4]:3.788948390167E-1)[&rate=6.032669488358021E-4]:4.872743904368E-2)[&rate=6.032669488358021E-4]:2.331269221181E-2,73[&rate=6.032669488358021E-4]:5.19428120957E-1)[&rate=6.032669488358021E-4]:1.852539798088E-2)[&rate=6.032669488358021E-4]:7.451332374955E-2)[&rate=6.032669488358021E-4]:9.01437144899E-1)[&rate=6.032669488358021E-4]:4.134355685776E-2)[&rate=6.032669488358021E-4]:2.98071873533E-1,125[&rate=6.032669488358021E-4]:8.964738457039E-1)[&rate=6.032669488358021E-4]:2.778948161465E-1,((59[&rate=6.032669488358021E-4]:3.652513070308E-1,(((57[&rate=6.032669488358021E-4]:1.388121532245E-1,(54[&rate=6.032669488358021E-4]:1.754697128805E-2,58[&rate=6.032669488358021E-4]:7.492402046838E-2)[&rate=6.032669488358021E-4]:8.028157537915E-2)[&rate=6.032669488358021E-4]:8.255868833821E-2,37[&rate=6.032669488358021E-4]:2.568899672458E-1)[&rate=6.032669488358021E-4]:9.472155518915E-2,(56[&rate=6.032669488358021E-4]:2.055041154866E-1,55[&rate=6.032669488358021E-4]:2.055041154866E-1)[&rate=6.032669488358021E-4]:9.965931951659E-2)[&rate=6.032669488358021E-4]:5.189115071607E-2)[&rate=6.032669488358021E-4]:5.207126126422E-1,68[&rate=6.032669488358021E-4]:8.367835918041E-1)[&rate=6.032669488358021E-4]:1.709184033795E-1)[&rate=6.032669488358021E-4]:1.317229234567E-1,(((67[&rate=6.032669488358021E-4]:3.230732581877E-1,((124[&rate=6.032669488358021E-4]:2.028992259286E-1,123[&rate=6.032669488358021E-4]:2.056314663657E-1)[&rate=6.032669488358021E-4]:6.270676063828E-2,122[&rate=6.032669488358021E-4]:2.68338227004E-1)[&rate=6.032669488358021E-4]:5.560075815244E-1)[&rate=6.032669488358021E-4]:3.415790234885E-2,66[&rate=6.032669488358021E-4]:3.572311605366E-1)[&rate=6.032669488358021E-4]:7.964947642811E-2,(126[&rate=6.032669488358021E-4]:1.01140667158E0,(((135[&rate=6.032669488358021E-4]:2.626512963155E-1,(138[&rate=6.032669488358021E-4]:2.556204366596E-1,136[&rate=6.032669488358021E-4]:1.241135873444E-1)[&rate=6.032669488358021E-4]:2.070308596559E-1)[&rate=6.032669488358021E-4]:2.847202814157E-2,120[&rate=6.032669488358021E-4]:5.431781189776E-1)[&rate=6.032669488358021E-4]:1.401822738585E-2,119[&rate=6.032669488358021E-4]:6.530867573223E-1)[&rate=6.032669488358021E-4]:1.144022436902E0)[&rate=6.032669488358021E-4]:6.726481550695E-1)[&rate=6.032669488358021E-4]:1.548236439034E-1)[&rate=6.032669488358021E-4]:4.668532849339E-2)[&rate=6.032669488358021E-4]:2.276178470378E-1,34[&rate=6.032669488358021E-4]:2.993757769132E-3)[&rate=6.032669488358021E-4]:2.298532111731E-2)[&rate=6.032669488358021E-4]:2.778482432635E-2,33[&rate=6.032669488358021E-4]:3.732554704842E-2);
tree STATE_64590000 [&joint=-20979.009297028275,lnP=-20979.009297028275] = [&R] ((34[&rate=5.375486121937257E-4]:7.428137496727E-2,(32[&rate=5.375486121937257E-4]:2.441863042279E-2,((((((45[&rate=5.375486121937257E-4]:6.898558026394E-1,((((46[&rate=5.375486121937257E-4]:4.683966294519E-1,43[&rate=5.375486121937257E-4]:4.683966294519E-1)[&rate=5.375486121937257E-4]:1.460596956236E-2,(48[&rate=5.375486121937257E-4]:2.30229775657E-1,(41[&rate=5.375486121937257E-4]:1.144770724644E-1,42[&rate=5.375486121937257E-4]:1.199415533386E-1)[&rate=5.375486121937257E-4]:7.20368561981E-2)[&rate=5.375486121937257E-4]:2.418438616088E-1)[&rate=5.375486121937257E-4]:1.056681739956E-1,(44[&rate=5.375486121937257E-4]:5.258710748472E-1,(47[&rate=5.375486121937257E-4]:5.015729746686E-1,(50[&rate=5.375486121937257E-4]:1.199126733806E-1,49[&rate=5.375486121937257E-4]:1.199126733806E-1)[&rate=5.375486121937257E-4]:3.488734160422E-1)[&rate=5.375486121937257E-4]:2.976258105285E-2)[&rate=5.375486121937257E-4]:5.733521728845E-2)[&rate=5.375486121937257E-4]:3.906891639593E-2,51[&rate=5.375486121937257E-4]:6.004172850344E-1)[&rate=5.375486121937257E-4]:7.031283454495E-2)[&rate=5.375486121937257E-4]:2.041610365154E-1,((((60[&rate=5.375486121937257E-4]:1.317401771349E-2,62[&rate=5.375486121937257E-4]:2.049548396312E-1)[&rate=5.375486121937257E-4]:1.495060942216E-1,(65[&rate=5.375486121937257E-4]:9.351210319443E-2,64[&rate=5.375486121937257E-4]:2.441970347011E-1)[&rate=5.375486121937257E-4]:6.916800874062E-2)[&rate=5.375486121937257E-4]:4.787968247894E-1,(61[&rate=5.375486121937257E-4]:4.732311452148E-1,63[&rate=5.375486121937257E-4]:4.321352548038E-1)[&rate=5.375486121937257E-4]:3.600266134274E-1)[&rate=5.375486121937257E-4]:6.720994751244E-1,(((((130[&rate=5.375486121937257E-4]:1.970279137699E-1,131[&rate=5.375486121937257E-4]:1.997676397972E-1)[&rate=5.375486121937257E-4]:7.706921162058E-2,(132[&rate=5.375486121937257E-4]:2.483625181455E-1,129[&rate=5.375486121937257E-4]:2.456227921181E-1)[&rate=5.375486121937257E-4]:2.847433327233E-2)[&rate=5.375486121937257E-4]:6.007709791348E-1,69[&rate=5.375486121937257E-4]:1.022813310005E0)[&rate=5.375486121937257E-4]:3.994507277556E-2,118[&rate=5.375486121937257E-4]:1.051799478671E0)[&rate=5.375486121937257E-4]:4.100779149974E-1,128[&rate=5.375486121937257E-4]:1.322151366271E0)[&rate=5.375486121937257E-4]:4.347984009852E-2)[&rate=5.375486121937257E-4]:3.017818450768E-1)[&rate=5.375486121937257E-4]:2.897345930583E-1,((127[&rate=5.375486121937257E-4]:2.764545664425E0,(35[&rate=5.375486121937257E-4]:1.043641411359E-1,36[&rate=5.375486121937257E-4]:1.509394836017E-1)[&rate=5.375486121937257E-4]:9.30582356178E-2)[&rate=5.375486121937257E-4]:1.180411114665E-2,121[&rate=5.375486121937257E-4]:2.335253885161E0)[&rate=5.375486121937257E-4]:2.191540333164E-1)[&rate=5.375486121937257E-4]:2.021363571723E-1,((((97[&rate=5.375486121937257E-4]:3.742662835645E-1,(95[&rate=5.375486121937257E-4]:4.328892045227E-1,(100[&rate=5.375486121937257E-4]:1.435990675309E-1,94[&rate=5.375486121937257E-4]:1.435990675309E-1)[&rate=5.375486121937257E-4]:2.045906834397E-1)[&rate=5.375486121937257E-4]:1.51759592703E-1)[&rate=5.375486121937257E-4]:2.26300901803E-2,(98[&rate=5.375486121937257E-4]:5.115497889081E-1,(99[&rate=5.375486121937257E-4]:4.734379180437E-1,96[&rate=5.375486121937257E-4]:4.379187923608E-1)[&rate=5.375486121937257E-4]:5.99697943617E-2)[&rate=5.375486121937257E-4]:8.480013674912E-2)[&rate=5.375486121937257E-4]:3.63536517988E-1,(((146[&rate=5.375486121937257E-4]:6.030572247888E-1,(101[&rate=5.375486121937257E-4]:8.006177235554E-1,((((10[&rate=5.375486121937257E-4]:6.678199302373E-1,15[&rate=5.375486121937257E-4]:7.061760946207E-1)[&rate=5.375486121937257E-4]:9.475483677598E-2,(6[&rate=5.375486121937257E-4]:6.45733551737E-1,(18[&rate=5.375486121937257E-4]:6.70618933463E-1,3[&rate=5.375486121937257E-4]:5.555504403124E-1)[&rate=5.375486121937257E-4]:3.812831690413E-2)[&rate=5.375486121937257E-4]:1.004028591118E-1)[&rate=5.375486121937257E-4]:5.211697630563E-1,((89[&rate=5.375486121937257E-4]:4.376249426231E-2,88[&rate=5.375486121937257E-4]:3.00638641253E-2)[&rate=5.375486121937257E-4]:5.391759155753E-1,((92[&rate=5.375486121937257E-4]:2.186256373896E-1,(91[&rate=5.375486121937257E-4]:1.067634798125E-1,90[&rate=5.375486121937257E-4]:1.067634798125E-1)[&rate=5.375486121937257E-4]:1.118621575771E-1)[&rate=5.375486121937257E-4]:2.58907458994E-2,((85[&rate=5.375486121937257E-4]:1.540136386824E-1,(86[&rate=5.375486121937257E-4]:1.205156427666E-1,((93[&rate=5.375486121937257E-4]:9.055198980873E-2,84[&rate=5.375486121937257E-4]:7.685335967171E-2)[&rate=5.375486121937257E-4]:2.33855303654E-3,83[&rate=5.375486121937257E-4]:7.919191270825E-2)[&rate=5.375486121937257E-4]:4.132373005835E-2)[&rate=5.375486121937257E-4]:3.349799591575E-2)[&rate=5.375486121937257E-4]:5.391725173623E-2,87[&rate=5.375486121937257E-4]:2.079308904186E-1)[&rate=5.375486121937257E-4]:2.288686273334E-2)[&rate=5.375486121937257E-4]:3.384220265487E-1)[&rate=5.375486121937257E-4]:1.185737627081E0)[&rate=5.375486121937257E-4]:1.64637276728E-1,(((((11[&rate=5.375486121937257E-4]:4.745184743863E-1,140[&rate=5.375486121937257E-4]:4.553403921946E-1)[&rate=5.375486121937257E-4]:2.975805448111E-1,((25[&rate=5.375486121937257E-4]:3.355125314172E-1,20[&rate=5.375486121937257E-4]:3.163344492255E-1)[&rate=5.375486121937257E-4]:2.642107155877E-1,23[&rate=5.375486121937257E-4]:5.887643428952E-1)[&rate=5.375486121937257E-4]:2.682661831513E-1)[&rate=5.375486121937257E-4]:3.02245137513E-1,102[&rate=5.375486121937257E-4]:8.59073205286E-3)[&rate=5.375486121937257E-4]:1.961483137675E-3,(((28[&rate=5.375486121937257E-4]:7.45664872725E-1,21[&rate=5.375486121937257E-4]:7.210073384785E-1)[&rate=5.375486121937257E-4]:9.570793347558E-2,1[&rate=5.375486121937257E-4]:5.50714363376E-2)[&rate=5.375486121937257E-4]:1.837973620902E-1,24[&rate=5.375486121937257E-4]:1.019690716236E0)[&rate=5.375486121937257E-4]:1.525053345709E-1)[&rate=5.375486121937257E-4]:2.225386373241E-1,(((((19[&rate=5.375486121937257E-4]:5.989731486019E-1,13[&rate=5.375486121937257E-4]:5.606169842183E-1)[&rate=5.375486121937257E-4]:1.888926713067E-1,((((107[&rate=5.375486121937257E-4]:4.767936162986E-1,(114[&rate=5.375486121937257E-4]:1.429470218645E-1,104[&rate=5.375486121937257E-4]:2.032209944673E-1)[&rate=5.375486121937257E-4]:2.735726218314E-1)[&rate=5.375486121937257E-4]:2.32274049656E-2,109[&rate=5.375486121937257E-4]:5.19199103456E-1)[&rate=5.375486121937257E-4]:7.515047586358E-2,108[&rate=5.375486121937257E-4]:5.724317711005E-1)[&rate=5.375486121937257E-4]:1.231103939469E-1,115[&rate=5.375486121937257E-4]:6.38007918472E-1)[&rate=5.375486121937257E-4]:2.930995623109E-2)[&rate=5.375486121937257E-4]:3.361849638344E-1,(((148[&rate=5.375486121937257E-4]:5.740883827008E-1,143[&rate=5.375486121937257E-4]:5.713486566735E-1)[&rate=5.375486121937257E-4]:3.088748420474E-1,((111[&rate=5.375486121937257E-4]:1.069679025157E-1,106[&rate=5.375486121937257E-4]:9.052954635135E-2)[&rate=5.375486121937257E-4]:2.258578929344E-1,139[&rate=5.375486121937257E-4]:5.081682612035E-1)[&rate=5.375486121937257E-4]:5.884935936815E-1)[&rate=5.375486121937257E-4]:4.62491867455E-2,116[&rate=5.375486121937257E-4]:8.9085624711E-1)[&rate=5.375486121937257E-4]:1.126465914274E-1)[&rate=5.375486121937257E-4]:8.682805703144E-2,((105[&rate=5.375486121937257E-4]:6.705734969972E-1,110[&rate=5.375486121937257E-4]:6.924913052163E-1)[&rate=5.375486121937257E-4]:2.034932348118E-1,(((113[&rate=5.375486121937257E-4]:6.987477339216E-1,9[&rate=5.375486121937257E-4]:6.905285558396E-1)[&rate=5.375486121937257E-4]:8.257317396268E-2,((17[&rate=5.375486121937257E-4]:5.427423763911E-1,14[&rate=5.375486121937257E-4]:5.043862120074E-1)[&rate=5.375486121937257E-4]:1.846785119728E-1,(117[&rate=5.375486121937257E-4]:4.774588054608E-1,112[&rate=5.375486121937257E-4]:4.747190794332E-1)[&rate=5.375486121937257E-4]:2.143456445469E-1)[&rate=5.375486121937257E-4]:9.225618390417E-2)[&rate=5.375486121937257E-4]:9.288819168376E-2,(4[&rate=5.375486121937257E-4]:1.78579524019E-1,30[&rate=5.375486121937257E-4]:3.51182263745E-1)[&rate=5.375486121937257E-4]:6.380953289739E-1)[&rate=5.375486121937257E-4]:2.725489251477E-2)[&rate=5.375486121937257E-4]:2.710586843079E-1)[&rate=5.375486121937257E-4]:1.290767367094E-1,((144[&rate=5.375486121937257E-4]:2.254656967933E-1,(145[&rate=5.375486121937257E-4]:1.787511007765E-1,141[&rate=5.375486121937257E-4]:1.760113747489E-1)[&rate=5.375486121937257E-4]:5.21940480718E-2)[&rate=5.375486121937257E-4]:2.038397451218E-1,142[&rate=5.375486121937257E-4]:4.347848939701E-1)[&rate=5.375486121937257E-4]:1.039417258856E0)[&rate=5.375486121937257E-4]:5.46404215403E-3)[&rate=5.375486121937257E-4]:1.495375296254E-1)[&rate=5.375486121937257E-4]:4.234687934703E-1)[&rate=5.375486121937257E-4]:6.553850809922E-1)[&rate=5.375486121937257E-4]:2.372414018123E-2,((2[&rate=5.375486121937257E-4]:7.891570624344E-1,((26[&rate=5.375486121937257E-4]:7.342626618313E-1,(7[&rate=5.375486121937257E-4]:8.09447493879E-2,8[&rate=5.375486121937257E-4]:8.09447493879E-2)[&rate=5.375486121937257E-4]:5.464685973749E-1)[&rate=5.375486121937257E-4]:3.915698609549E-2,(31[&rate=5.375486121937257E-4]:7.018044601983E-1,(22[&rate=5.375486121937257E-4]:5.489134178752E-1,27[&rate=5.375486121937257E-4]:5.653517740396E-1)[&rate=5.375486121937257E-4]:9.809652177501E-2)[&rate=5.375486121937257E-4]:1.154508041669E-1)[&rate=5.375486121937257E-4]:1.992990583433E-1)[&rate=5.375486121937257E-4]:1.651850928435E0,(40[&rate=5.375486121937257E-4]:4.712486639596E-1,(147[&rate=5.375486121937257E-4]:5.178452600481E-1,39[&rate=5.375486121937257E-4]:4.604682108677E-1)[&rate=5.375486121937257E-4]:1.078045309181E-2)[&rate=5.375486121937257E-4]:1.30335240808E-2)[&rate=5.375486121937257E-4]:2.228059769473E-2)[&rate=5.375486121937257E-4]:2.748007709375E-2,16[&rate=5.375486121937257E-4]:2.619535788946E0)[&rate=5.375486121937257E-4]:2.974282802701E-1)[&rate=5.375486121937257E-4]:2.162657787635E-1,38[&rate=5.375486121937257E-4]:9.794309109334E-1)[&rate=5.375486121937257E-4]:2.534514139711E-1)[&rate=5.375486121937257E-4]:1.229163190601E-1,((((53[&rate=5.375486121937257E-4]:6.337741456208E-1,((75[&rate=5.375486121937257E-4]:5.617249718483E-1,(76[&rate=5.375486121937257E-4]:5.393334652369E-1,(70[&rate=5.375486121937257E-4]:4.217097733045E-1,74[&rate=5.375486121937257E-4]:4.600659376879E-1)[&rate=5.375486121937257E-4]:7.926752754893E-2)[&rate=5.375486121937257E-4]:2.239150661144E-2)[&rate=5.375486121937257E-4]:1.732878231067E-1,((71[&rate=5.375486121937257E-4]:3.164139259201E-1,(((72[&rate=5.375486121937257E-4]:1.376618784835E-1,78[&rate=5.375486121937257E-4]:1.595796867028E-1)[&rate=5.375486121937257E-4]:2.583977076725E-2,82[&rate=5.375486121937257E-4]:1.936386355521E-1)[&rate=5.375486121937257E-4]:1.872122754428E-2,79[&rate=5.375486121937257E-4]:2.041406850144E-1)[&rate=5.375486121937257E-4]:1.396705011798E-1)[&rate=5.375486121937257E-4]:1.793362313938E-1,((77[&rate=5.375486121937257E-4]:4.016479221582E-1,73[&rate=5.375486121937257E-4]:4.071273742129E-1)[&rate=5.375486121937257E-4]:1.180505505561E-1,(80[&rate=5.375486121937257E-4]:1.395784729842E-1,81[&rate=5.375486121937257E-4]:1.395784729842E-1)[&rate=5.375486121937257E-4]:3.362843832916E-1)[&rate=5.375486121937257E-4]:3.906538322986E-2)[&rate=5.375486121937257E-4]:1.707694869562E-1)[&rate=5.375486121937257E-4]:6.452244092779E-1)[&rate=5.375486121937257E-4]:1.601498438909E-1,(((103[&rate=5.375486121937257E-4]:4.683178206811E-1,(29[&rate=5.375486121937257E-4]:5.768031716823E-1,(5[&rate=5.375486121937257E-4]:2.237064558944E-1,12[&rate=5.375486121937257E-4]:2.620626202779E-1)[&rate=5.375486121937257E-4]:2.078912363359E-1)[&rate=5.375486121937257E-4]:1.243913613276E-1)[&rate=5.375486121937257E-4]:1.118908050427E0,(137[&rate=5.375486121937257E-4]:5.245794930443E-1,(134[&rate=5.375486121937257E-4]:4.500553322816E-1,133[&rate=5.375486121937257E-4]:4.801923185828E-1)[&rate=5.375486121937257E-4]:3.291284050514E-3)[&rate=5.375486121937257E-4]:2.133313095704E-1)[&rate=5.375486121937257E-4]:6.32710989085E-1,52[&rate=5.375486121937257E-4]:5.556431256318E-1)[&rate=5.375486121937257E-4]:2.464775851912E-1)[&rate=5.375486121937257E-4]:4.065449458937E-1,125[&rate=5.375486121937257E-4]:9.900864217442E-1)[&rate=5.375486121937257E-4]:3.205593843156E-1,((59[&rate=5.375486121937257E-4]:3.576562757744E-1,(((37[&rate=5.375486121937257E-4]:2.803141473577E-1,(58[&rate=5.375486121937257E-4]:1.240339077826E-1,54[&rate=5.375486121937257E-4]:6.665685860222E-2)[&rate=5.375486121937257E-4]:1.37154556515E-1)[&rate=5.375486121937257E-4]:3.43627807022E-2,57[&rate=5.375486121937257E-4]:2.791578023768E-1)[&rate=5.375486121937257E-4]:5.865454018001E-2,(56[&rate=5.375486121937257E-4]:1.784577544763E-1,55[&rate=5.375486121937257E-4]:1.784577544763E-1)[&rate=5.375486121937257E-4]:1.484256263317E-1)[&rate=5.375486121937257E-4]:2.25761736547E-2)[&rate=5.375486121937257E-4]:2.127442705884E-1,68[&rate=5.375486121937257E-4]:5.212202184938E-1)[&rate=5.375486121937257E-4]:6.227589208992E-1)[&rate=5.375486121937257E-4]:1.571746958285E-1)[&rate=5.375486121937257E-4]:6.13128584082E-2,((66[&rate=5.375486121937257E-4]:4.430549355629E-1,(119[&rate=5.375486121937257E-4]:1.874368378618E0,(126[&rate=5.375486121937257E-4]:9.308186792967E-1,((135[&rate=5.375486121937257E-4]:3.522048315356E-1,(138[&rate=5.375486121937257E-4]:1.576779547865E-1,136[&rate=5.375486121937257E-4]:2.617110547129E-2)[&rate=5.375486121937257E-4]:3.945268767491E-1)[&rate=5.375486121937257E-4]:2.275147929802E-1,120[&rate=5.375486121937257E-4]:8.317744190363E-1)[&rate=5.375486121937257E-4]:7.888563719452E-1)[&rate=5.375486121937257E-4]:1.578471766774E-1)[&rate=5.375486121937257E-4]:6.015632692739E-1)[&rate=5.375486121937257E-4]:1.514884741958E-1,(((123[&rate=5.375486121937257E-4]:1.803322715206E-1,124[&rate=5.375486121937257E-4]:1.776000310834E-1)[&rate=5.375486121937257E-4]:1.289859134046E-1,122[&rate=5.375486121937257E-4]:3.093181849252E-1)[&rate=5.375486121937257E-4]:5.612067946821E-1,67[&rate=5.375486121937257E-4]:3.692524292666E-1)[&rate=5.375486121937257E-4]:2.252909804921E-1)[&rate=5.375486121937257E-4]:2.202026460987E-1)[&rate=5.375486121937257E-4]:9.460408141457E-2)[&rate=5.375486121937257E-4]:2.794493632539E-2)[&rate=5.375486121937257E-4]:1.580007381171E-2,33[&rate=5.375486121937257E-4]:7.364309261461E-2);
tree STATE_64600000 [&joint=-20957.725424844954,lnP=-20957.725424844954] = [&R] ((32[&rate=5.621695840916951E-4]:2.762097066443E-3,(((((((((75[&rate=5.621695840916951E-4]:6.217015278042E-1,(74[&rate=5.621695840916951E-4]:3.436053760228E-1,(70[&rate=5.621695840916951E-4]:2.952759891258E-1,76[&rate=5.621695840916951E-4]:3.336321535093E-1)[&rate=5.621695840916951E-4]:9.973222513533E-3)[&rate=5.621695840916951E-4]:2.780961517815E-1)[&rate=5.621695840916951E-4]:1.300784392156E-1,((73[&rate=5.621695840916951E-4]:5.562760902715E-1,(((71[&rate=5.621695840916951E-4]:1.437859293146E-2,79[&rate=5.621695840916951E-4]:4.177585320549E-2)[&rate=5.621695840916951E-4]:3.825009883786E-1,(72[&rate=5.621695840916951E-4]:1.70569607755E-1,78[&rate=5.621695840916951E-4]:1.924874159743E-1)[&rate=5.621695840916951E-4]:2.317894256098E-1)[&rate=5.621695840916951E-4]:2.021079186474E-2,82[&rate=5.621695840916951E-4]:4.527068115309E-1)[&rate=5.621695840916951E-4]:7.069256641187E-2)[&rate=5.621695840916951E-4]:3.567993035757E-2,(77[&rate=5.621695840916951E-4]:5.503882708057E-1,(80[&rate=5.621695840916951E-4]:1.047487246604E-1,81[&rate=5.621695840916951E-4]:1.047487246604E-1)[&rate=5.621695840916951E-4]:4.018039297069E-1)[&rate=5.621695840916951E-4]:3.608829776866E-2)[&rate=5.621695840916951E-4]:1.598239463908E-1)[&rate=5.621695840916951E-4]:7.382387729581E-1,53[&rate=5.621695840916951E-4]:7.435556813659E-1)[&rate=5.621695840916951E-4]:4.45357642243E-2,((52[&rate=5.621695840916951E-4]:6.70063518174E-1,(103[&rate=5.621695840916951E-4]:6.388433744519E-1,(29[&rate=5.621695840916951E-4]:5.025239739913E-1,(5[&rate=5.621695840916951E-4]:6.530514273891E-2,12[&rate=5.621695840916951E-4]:1.036613071224E-1)[&rate=5.621695840916951E-4]:2.920133518004E-1)[&rate=5.621695840916951E-4]:3.691961127894E-1)[&rate=5.621695840916951E-4]:1.695513878283E0)[&rate=5.621695840916951E-4]:1.081148569385E-1,(133[&rate=5.621695840916951E-4]:6.066870183306E-1,(134[&rate=5.621695840916951E-4]:2.176032510364E-1,137[&rate=5.621695840916951E-4]:2.888361277486E-1)[&rate=5.621695840916951E-4]:3.58946780993E-1)[&rate=5.621695840916951E-4]:9.453741324388E-1)[&rate=5.621695840916951E-4]:1.810979178909E-2)[&rate=5.621695840916951E-4]:3.882271192828E-1,125[&rate=5.621695840916951E-4]:9.659360512118E-1)[&rate=5.621695840916951E-4]:1.467911732189E-1,((59[&rate=5.621695840916951E-4]:4.75729927836E-1,(((56[&rate=5.621695840916951E-4]:2.959502715847E-1,55[&rate=5.621695840916951E-4]:2.959502715847E-1)[&rate=5.621695840916951E-4]:6.082149218971E-3,(54[&rate=5.621695840916951E-4]:3.62081807185E-2,37[&rate=5.621695840916951E-4]:1.127109129589E-1)[&rate=5.621695840916951E-4]:2.357695952765E-1)[&rate=5.621695840916951E-4]:9.57759159798E-3,(57[&rate=5.621695840916951E-4]:2.571231940074E-1,58[&rate=5.621695840916951E-4]:2.735166366304E-1)[&rate=5.621695840916951E-4]:6.541578014292E-2)[&rate=5.621695840916951E-4]:1.559231941228E-1)[&rate=5.621695840916951E-4]:1.881768204813E-1,68[&rate=5.621695840916951E-4]:6.147264204484E-1)[&rate=5.621695840916951E-4]:3.313341373156E-1)[&rate=5.621695840916951E-4]:1.975332662819E-1,((121[&rate=5.621695840916951E-4]:2.537172613702E0,(36[&rate=5.621695840916951E-4]:3.461932304041E-1,((35[&rate=5.621695840916951E-4]:8.726324932078E-3,127[&rate=5.621695840916951E-4]:2.575849612603E0)[&rate=5.621695840916951E-4]:1.76333191048E-1,(((45[&rate=5.621695840916951E-4]:6.859484440728E-1,(44[&rate=5.621695840916951E-4]:2.626328070775E-3,47[&rate=5.621695840916951E-4]:8.090808945027E-3)[&rate=5.621695840916951E-4]:6.860543564391E-1)[&rate=5.621695840916951E-4]:8.736180618934E-2,((51[&rate=5.621695840916951E-4]:5.811505740251E-1,(50[&rate=5.621695840916951E-4]:4.784427438362E-1,49[&rate=5.621695840916951E-4]:4.784427438362E-1)[&rate=5.621695840916951E-4]:9.724334931463E-2)[&rate=5.621695840916951E-4]:4.573765078956E-2,(((41[&rate=5.621695840916951E-4]:1.912523617801E-1,(48[&rate=5.621695840916951E-4]:2.336531202194E-1,42[&rate=5.621695840916951E-4]:1.954017540992E-1)[&rate=5.621695840916951E-4]:1.315088555145E-3)[&rate=5.621695840916951E-4]:3.13176743124E-1,43[&rate=5.621695840916951E-4]:5.590739136471E-1)[&rate=5.621695840916951E-4]:3.715834792152E-2,46[&rate=5.621695840916951E-4]:5.962322615686E-1)[&rate=5.621695840916951E-4]:5.797836761753E-2)[&rate=5.621695840916951E-4]:1.272963423873E-1)[&rate=5.621695840916951E-4]:5.604489292113E-2,((((129[&rate=5.621695840916951E-4]:2.404829588843E-1,(132[&rate=5.621695840916951E-4]:1.450158987694E-1,(130[&rate=5.621695840916951E-4]:8.198947156522E-2,131[&rate=5.621695840916951E-4]:8.472919759258E-2)[&rate=5.621695840916951E-4]:6.02867011768E-2)[&rate=5.621695840916951E-4]:9.820678614224E-2)[&rate=5.621695840916951E-4]:2.931085209123E-1,69[&rate=5.621695840916951E-4]:6.815366852761E-1)[&rate=5.621695840916951E-4]:1.51015382486E-2,118[&rate=5.621695840916951E-4]:6.856793194151E-1)[&rate=5.621695840916951E-4]:9.039360948322E-1,(128[&rate=5.621695840916951E-4]:1.380771186159E0,((64[&rate=5.621695840916951E-4]:3.169875571366E-1,(65[&rate=5.621695840916951E-4]:1.654462632045E-1,(62[&rate=5.621695840916951E-4]:2.864547356711E-1,60[&rate=5.621695840916951E-4]:9.467391375332E-2)[&rate=5.621695840916951E-4]:7.077234945115E-2)[&rate=5.621695840916951E-4]:8.563624254105E-4)[&rate=5.621695840916951E-4]:2.372029376514E-1,(61[&rate=5.621695840916951E-4]:1.675130545811E-1,63[&rate=5.621695840916951E-4]:1.264171641701E-1)[&rate=5.621695840916951E-4]:4.277733306179E-1)[&rate=5.621695840916951E-4]:9.252108283569E-1)[&rate=5.621695840916951E-4]:6.911820069132E-2)[&rate=5.621695840916951E-4]:1.528619686246E-1)[&rate=5.621695840916951E-4]:1.110752837933E-1)[&rate=5.621695840916951E-4]:1.145583719582E-1)[&rate=5.621695840916951E-4]:1.115273285035E-1)[&rate=5.621695840916951E-4]:1.149593874411E-1,((((147[&rate=5.621695840916951E-4]:5.396073720919E-1,((16[&rate=5.621695840916951E-4]:2.535339336271E0,(2[&rate=5.621695840916951E-4]:9.396690790423E-1,((26[&rate=5.621695840916951E-4]:7.481516086354E-1,(7[&rate=5.621695840916951E-4]:3.010034287851E-1,8[&rate=5.621695840916951E-4]:3.010034287851E-1)[&rate=5.621695840916951E-4]:3.402988647818E-1)[&rate=5.621695840916951E-4]:1.020177663576E-1,((22[&rate=5.621695840916951E-4]:3.299078818778E-1,27[&rate=5.621695840916951E-4]:3.463462380421E-1)[&rate=5.621695840916951E-4]:4.671548860204E-1,31[&rate=5.621695840916951E-4]:8.518572884462E-1)[&rate=5.621695840916951E-4]:4.214770298514E-2)[&rate=5.621695840916951E-4]:2.73061347885E-1)[&rate=5.621695840916951E-4]:1.466903133941E0)[&rate=5.621695840916951E-4]:1.260102020516E-2,146[&rate=5.621695840916951E-4]:5.826660095942E-1)[&rate=5.621695840916951E-4]:1.978289255224E-2)[&rate=5.621695840916951E-4]:4.907607005744E-2,((97[&rate=5.621695840916951E-4]:3.218829225827E-1,(39[&rate=5.621695840916951E-4]:3.570129271003E-1,(101[&rate=5.621695840916951E-4]:9.686687560223E-1,((((((11[&rate=5.621695840916951E-4]:4.813754816696E-1,140[&rate=5.621695840916951E-4]:4.621973994779E-1)[&rate=5.621695840916951E-4]:2.180234478441E-1,((25[&rate=5.621695840916951E-4]:3.307980073917E-1,20[&rate=5.621695840916951E-4]:3.116199251999E-1)[&rate=5.621695840916951E-4]:7.818758088433E-2,23[&rate=5.621695840916951E-4]:3.980266841663E-1)[&rate=5.621695840916951E-4]:3.863037521966E-1)[&rate=5.621695840916951E-4]:3.865076258842E-1,102[&rate=5.621695840916951E-4]:2.015313074043E-2)[&rate=5.621695840916951E-4]:3.188956811685E-2,(((28[&rate=5.621695840916951E-4]:6.004297198658E-1,21[&rate=5.621695840916951E-4]:5.757721856194E-1)[&rate=5.621695840916951E-4]:2.498949739551E-1,1[&rate=5.621695840916951E-4]:6.402332395803E-2)[&rate=5.621695840916951E-4]:1.43598370664E-2,24[&rate=5.621695840916951E-4]:8.592050788327E-1)[&rate=5.621695840916951E-4]:3.54481455641E-1)[&rate=5.621695840916951E-4]:6.840196987974E-2,(((((((108[&rate=5.621695840916951E-4]:8.329893339203E-2,107[&rate=5.621695840916951E-4]:8.603865941938E-2)[&rate=5.621695840916951E-4]:2.408763422527E-1,(114[&rate=5.621695840916951E-4]:5.073057560253E-3,104[&rate=5.621695840916951E-4]:6.534703016303E-2)[&rate=5.621695840916951E-4]:2.615679715091E-1)[&rate=5.621695840916951E-4]:1.612556587306E-1,109[&rate=5.621695840916951E-4]:5.073487425945E-1)[&rate=5.621695840916951E-4]:3.73075278005E-1,(115[&rate=5.621695840916951E-4]:3.396437401207E-1,(19[&rate=5.621695840916951E-4]:3.828842439471E-1,13[&rate=5.621695840916951E-4]:3.445280795634E-1)[&rate=5.621695840916951E-4]:7.730744137915E-2)[&rate=5.621695840916951E-4]:4.613282256843E-1)[&rate=5.621695840916951E-4]:1.400089985969E-1,((106[&rate=5.621695840916951E-4]:5.014647125522E-1,(139[&rate=5.621695840916951E-4]:2.109645494077E-1,111[&rate=5.621695840916951E-4]:3.562208365435E-2)[&rate=5.621695840916951E-4]:4.822809850623E-1)[&rate=5.621695840916951E-4]:3.560253317707E-1,(116[&rate=5.621695840916951E-4]:6.755563211422E-1,(148[&rate=5.621695840916951E-4]:2.314864806785E-1,143[&rate=5.621695840916951E-4]:2.287467546512E-1)[&rate=5.621695840916951E-4]:4.824260048473E-1)[&rate=5.621695840916951E-4]:1.21659750578E-1)[&rate=5.621695840916951E-4]:1.437648926817E-1)[&rate=5.621695840916951E-4]:4.299902989763E-2,((110[&rate=5.621695840916951E-4]:3.650152499714E-1,105[&rate=5.621695840916951E-4]:3.430974417524E-1)[&rate=5.621695840916951E-4]:4.319549559233E-1,((17[&rate=5.621695840916951E-4]:3.306452819396E-1,14[&rate=5.621695840916951E-4]:2.922891175559E-1)[&rate=5.621695840916951E-4]:4.486493346473E-1,(113[&rate=5.621695840916951E-4]:7.247918445862E-1,((112[&rate=5.621695840916951E-4]:6.635019533723E-1,((4[&rate=5.621695840916951E-4]:7.409432669013E-3,30[&rate=5.621695840916951E-4]:1.80012172395E-1)[&rate=5.621695840916951E-4]:3.746800722264E-1,117[&rate=5.621695840916951E-4]:4.423634774982E-1)[&rate=5.621695840916951E-4]:2.238782019017E-1)[&rate=5.621695840916951E-4]:4.504944167279E-3,9[&rate=5.621695840916951E-4]:6.597877194575E-1)[&rate=5.621695840916951E-4]:5.678494704661E-2)[&rate=5.621695840916951E-4]:1.614660761697E-2)[&rate=5.621695840916951E-4]:6.151120574631E-2)[&rate=5.621695840916951E-4]:2.637221171718E-1)[&rate=5.621695840916951E-4]:5.766168106314E-2,(((141[&rate=5.621695840916951E-4]:1.136632713874E-1,145[&rate=5.621695840916951E-4]:1.16402997415E-1)[&rate=5.621695840916951E-4]:3.179210573638E-2,144[&rate=5.621695840916951E-4]:1.427156510965E-1)[&rate=5.621695840916951E-4]:3.892355687183E-1,142[&rate=5.621695840916951E-4]:5.374306718697E-1)[&rate=5.621695840916951E-4]:7.59005524041E-1)[&rate=5.621695840916951E-4]:7.058381529212E-2)[&rate=5.621695840916951E-4]:2.554037089308E-1,((((10[&rate=5.621695840916951E-4]:2.099857597703E-1,15[&rate=5.621695840916951E-4]:2.483419241537E-1)[&rate=5.621695840916951E-4]:2.023347412737E-1,6[&rate=5.621695840916951E-4]:3.958821448795E-1)[&rate=5.621695840916951E-4]:3.390864481092E-2,(3[&rate=5.621695840916951E-4]:2.457735892247E-1,18[&rate=5.621695840916951E-4]:3.608420823753E-1)[&rate=5.621695840916951E-4]:1.319624059453E-1)[&rate=5.621695840916951E-4]:4.717274809804E-1,((89[&rate=5.621695840916951E-4]:8.615352536323E-2,88[&rate=5.621695840916951E-4]:7.245489522621E-2)[&rate=5.621695840916951E-4]:3.302631661057E-1,((87[&rate=5.621695840916951E-4]:1.124534412016E-1,(92[&rate=5.621695840916951E-4]:1.156786385663E-1,(91[&rate=5.621695840916951E-4]:2.971407255483E-2,90[&rate=5.621695840916951E-4]:2.971407255483E-2)[&rate=5.621695840916951E-4]:8.596456601151E-2)[&rate=5.621695840916951E-4]:1.04734327723E-2)[&rate=5.621695840916951E-4]:9.976939044366E-2,(((84[&rate=5.621695840916951E-4]:5.94316232488E-2,86[&rate=5.621695840916951E-4]:5.94316232488E-2)[&rate=5.621695840916951E-4]:4.539577855355E-2,85[&rate=5.621695840916951E-4]:1.048274018024E-1)[&rate=5.621695840916951E-4]:2.648345561712E-2,(93[&rate=5.621695840916951E-4]:1.323617756792E-1,83[&rate=5.621695840916951E-4]:1.186631455422E-1)[&rate=5.621695840916951E-4]:1.264771187727E-2)[&rate=5.621695840916951E-4]:8.091197422581E-2)[&rate=5.621695840916951E-4]:1.904952296866E-1)[&rate=5.621695840916951E-4]:9.864714422157E-1)[&rate=5.621695840916951E-4]:5.2364517549E-1)[&rate=5.621695840916951E-4]:5.982998304094E-1)[&rate=5.621695840916951E-4]:3.615083300717E-1)[&rate=5.621695840916951E-4]:3.590824684867E-2)[&rate=5.621695840916951E-4]:1.304245291204E-1,(((95[&rate=5.621695840916951E-4]:3.90644471865E-1,(100[&rate=5.621695840916951E-4]:2.280878091729E-1,94[&rate=5.621695840916951E-4]:2.280878091729E-1)[&rate=5.621695840916951E-4]:7.785720914008E-2)[&rate=5.621695840916951E-4]:1.838201443331E-1,(99[&rate=5.621695840916951E-4]:5.721072024895E-1,96[&rate=5.621695840916951E-4]:5.365880768066E-1)[&rate=5.621695840916951E-4]:1.328637545707E-2)[&rate=5.621695840916951E-4]:2.384426304282E-3,98[&rate=5.621695840916951E-4]:5.659200807536E-1)[&rate=5.621695840916951E-4]:8.584092286198E-2)[&rate=5.621695840916951E-4]:7.960689899742E-3)[&rate=5.621695840916951E-4]:1.122848032183E-1,40[&rate=5.621695840916951E-4]:6.435911961873E-1)[&rate=5.621695840916951E-4]:3.343464490917E-1,38[&rate=5.621695840916951E-4]:9.0963163435E-1)[&rate=5.621695840916951E-4]:2.188384160485E-1)[&rate=5.621695840916951E-4]:6.976858239067E-2)[&rate=5.621695840916951E-4]:2.866437183319E-2,((((124[&rate=5.621695840916951E-4]:1.319494633412E-1,123[&rate=5.621695840916951E-4]:1.346817037783E-1)[&rate=5.621695840916951E-4]:2.129282301775E-1,122[&rate=5.621695840916951E-4]:3.476099339558E-1)[&rate=5.621695840916951E-4]:4.233852439433E-1,67[&rate=5.621695840916951E-4]:2.697226275584E-1)[&rate=5.621695840916951E-4]:7.680847287144E-2,((126[&rate=5.621695840916951E-4]:1.142936303499E0,(120[&rate=5.621695840916951E-4]:1.286870077308E0,(119[&rate=5.621695840916951E-4]:1.182314813054E0,(135[&rate=5.621695840916951E-4]:3.706649739837E-1,(138[&rate=5.621695840916951E-4]:1.576489878768E-1,136[&rate=5.621695840916951E-4]:2.614213856156E-2)[&rate=5.621695840916951E-4]:4.13015986107E-1)[&rate=5.621695840916951E-4]:4.637046335909E-1)[&rate=5.621695840916951E-4]:2.004456752126E-1)[&rate=5.621695840916951E-4]:5.458783378757E-1)[&rate=5.621695840916951E-4]:4.409144390483E-1,66[&rate=5.621695840916951E-4]:3.366765528619E-1)[&rate=5.621695840916951E-4]:9.85454756791E-3)[&rate=5.621695840916951E-4]:2.78006457677E-1)[&rate=5.621695840916951E-4]:2.481462489342E-1,34[&rate=5.621695840916951E-4]:9.670108410956E-3)[&rate=5.621695840916951E-4]:1.500979687457E-2)[&rate=5.621695840916951E-4]:5.294157597932E-2,33[&rate=5.621695840916951E-4]:6.118312510048E-2);
tree STATE_64610000 [&joint=-20986.15860144255,lnP=-20986.15860144255] = [&R] ((32[&rate=5.748116560433848E-4]:1.875103632807E-2,(33[&rate=5.748116560433848E-4]:1.280448637613E-2,((((((((103[&rate=5.748116560433848E-4]:5.921547921984E-1,(29[&rate=5.748116560433848E-4]:5.523897665461E-1,(5[&rate=5.748116560433848E-4]:2.323514594737E-1,12[&rate=5.748116560433848E-4]:2.707076238572E-1)[&rate=5.748116560433848E-4]:1.748328276204E-1)[&rate=5.748116560433848E-4]:2.726417379812E-1)[&rate=5.748116560433848E-4]:1.286816374971E0,52[&rate=5.748116560433848E-4]:2.146774326083E-1)[&rate=5.748116560433848E-4]:3.502490750373E-1,53[&rate=5.748116560433848E-4]:5.567297863343E-1)[&rate=5.748116560433848E-4]:1.356801140914E-1,(((75[&rate=5.748116560433848E-4]:6.160721765525E-1,(70[&rate=5.748116560433848E-4]:3.457490529653E-1,(74[&rate=5.748116560433848E-4]:3.605674156751E-1,76[&rate=5.748116560433848E-4]:3.605674156751E-1)[&rate=5.748116560433848E-4]:2.353780167366E-2)[&rate=5.748116560433848E-4]:2.319669592037E-1)[&rate=5.748116560433848E-4]:9.223046377521E-2,(((((72[&rate=5.748116560433848E-4]:9.6285579375E-2,78[&rate=5.748116560433848E-4]:1.182033875943E-1)[&rate=5.748116560433848E-4]:7.106116249012E-2,(82[&rate=5.748116560433848E-4]:1.327427842779E-1,(79[&rate=5.748116560433848E-4]:7.052756735316E-2,71[&rate=5.748116560433848E-4]:4.313030707913E-2)[&rate=5.748116560433848E-4]:5.399603884272E-2)[&rate=5.748116560433848E-4]:6.474094388856E-2)[&rate=5.748116560433848E-4]:2.950283505254E-1,73[&rate=5.748116560433848E-4]:5.253887910207E-1)[&rate=5.748116560433848E-4]:6.562127159562E-2,77[&rate=5.748116560433848E-4]:5.855306105616E-1)[&rate=5.748116560433848E-4]:2.906411131927E-3,(80[&rate=5.748116560433848E-4]:9.923265119407E-3,81[&rate=5.748116560433848E-4]:9.923265119407E-3)[&rate=5.748116560433848E-4]:5.346781401357E-1)[&rate=5.748116560433848E-4]:1.143861665794E-1)[&rate=5.748116560433848E-4]:5.78779588965E-1,(137[&rate=5.748116560433848E-4]:6.908862338462E-1,(133[&rate=5.748116560433848E-4]:4.518992834805E-1,134[&rate=5.748116560433848E-4]:4.217622971793E-1)[&rate=5.748116560433848E-4]:1.978910599547E-1)[&rate=5.748116560433848E-4]:6.729083242136E-1)[&rate=5.748116560433848E-4]:1.517907297451E-1)[&rate=5.748116560433848E-4]:2.631020453825E-1,125[&rate=5.748116560433848E-4]:7.45129432147E-1)[&rate=5.748116560433848E-4]:3.621042328747E-1,((59[&rate=5.748116560433848E-4]:3.84002511516E-1,(((58[&rate=5.748116560433848E-4]:1.791769979968E-1,37[&rate=5.748116560433848E-4]:1.983026810569E-1)[&rate=5.748116560433848E-4]:3.038638320649E-2,(54[&rate=5.748116560433848E-4]:7.818092234779E-2,57[&rate=5.748116560433848E-4]:1.191645289051E-1)[&rate=5.748116560433848E-4]:7.400540967514E-2)[&rate=5.748116560433848E-4]:2.265433484915E-2,(56[&rate=5.748116560433848E-4]:1.236129005402E-1,55[&rate=5.748116560433848E-4]:1.236129005402E-1)[&rate=5.748116560433848E-4]:8.128241114054E-2)[&rate=5.748116560433848E-4]:1.709104785237E-1)[&rate=5.748116560433848E-4]:2.792258255894E-1,68[&rate=5.748116560433848E-4]:6.140480092364E-1)[&rate=5.748116560433848E-4]:3.265189891186E-1)[&rate=5.748116560433848E-4]:3.183125508171E-1,(((122[&rate=5.748116560433848E-4]:2.615711614133E-1,(124[&rate=5.748116560433848E-4]:4.615735733409E-2,123[&rate=5.748116560433848E-4]:4.888959777122E-2)[&rate=5.748116560433848E-4]:2.126815636421E-1)[&rate=5.748116560433848E-4]:6.160689451516E-1,67[&rate=5.748116560433848E-4]:3.763675562243E-1)[&rate=5.748116560433848E-4]:1.498092739381E-1,((((135[&rate=5.748116560433848E-4]:4.042223742E-1,(138[&rate=5.748116560433848E-4]:2.243580282646E-1,136[&rate=5.748116560433848E-4]:9.285117894939E-2)[&rate=5.748116560433848E-4]:3.798643459354E-1)[&rate=5.748116560433848E-4]:2.004507630941E-1,120[&rate=5.748116560433848E-4]:8.567279318146E-1)[&rate=5.748116560433848E-4]:7.678605709925E-1,(119[&rate=5.748116560433848E-4]:1.668075663294E0,126[&rate=5.748116560433848E-4]:8.823731406499E-1)[&rate=5.748116560433848E-4]:5.24032504723E-2)[&rate=5.748116560433848E-4]:7.624478564016E-1,66[&rate=5.748116560433848E-4]:4.500500578388E-1)[&rate=5.748116560433848E-4]:7.612677232354E-2)[&rate=5.748116560433848E-4]:1.849820812375E-1)[&rate=5.748116560433848E-4]:1.684044622427E-1,34[&rate=5.748116560433848E-4]:1.654967501251E-2)[&rate=5.748116560433848E-4]:1.269316752799E-2)[&rate=5.748116560433848E-4]:1.142600200665E-2)[&rate=5.748116560433848E-4]:4.373744151421E-2,((((((64[&rate=5.748116560433848E-4]:1.36221994131E-1,62[&rate=5.748116560433848E-4]:1.773178845421E-1)[&rate=5.748116560433848E-4]:2.75343775361E-1,(65[&rate=5.748116560433848E-4]:1.895343818195E-1,60[&rate=5.748116560433848E-4]:1.895343818195E-1)[&rate=5.748116560433848E-4]:7.134645616582E-2)[&rate=5.748116560433848E-4]:1.599984079802E-1,(61[&rate=5.748116560433848E-4]:9.231831829736E-2,63[&rate=5.748116560433848E-4]:5.122242788632E-2)[&rate=5.748116560433848E-4]:5.203417495859E-1)[&rate=5.748116560433848E-4]:1.37633930596E0,((((46[&rate=5.748116560433848E-4]:5.077880698313E-1,(43[&rate=5.748116560433848E-4]:3.596036402924E-1,(42[&rate=5.748116560433848E-4]:1.646898383575E-1,(48[&rate=5.748116560433848E-4]:1.644035993398E-1,41[&rate=5.748116560433848E-4]:1.206877523453E-1)[&rate=5.748116560433848E-4]:3.853760513798E-2)[&rate=5.748116560433848E-4]:1.457334740661E-1)[&rate=5.748116560433848E-4]:1.481844295389E-1)[&rate=5.748116560433848E-4]:1.848144288387E-1,((50[&rate=5.748116560433848E-4]:4.850807665352E-1,49[&rate=5.748116560433848E-4]:4.850807665352E-1)[&rate=5.748116560433848E-4]:4.408266642275E-2,(51[&rate=5.748116560433848E-4]:2.745532162574E-1,(44[&rate=5.748116560433848E-4]:1.441191300235E-1,47[&rate=5.748116560433848E-4]:1.495836108978E-1)[&rate=5.748116560433848E-4]:1.522920097311E-1)[&rate=5.748116560433848E-4]:2.600746975748E-1)[&rate=5.748116560433848E-4]:1.306521804662E-1)[&rate=5.748116560433848E-4]:7.082539505335E-2,45[&rate=5.748116560433848E-4]:7.552311724119E-1)[&rate=5.748116560433848E-4]:2.83971176273E-1,(128[&rate=5.748116560433848E-4]:1.430747743696E0,(69[&rate=5.748116560433848E-4]:9.647621387057E-1,(((129[&rate=5.748116560433848E-4]:1.939148237455E-1,(130[&rate=5.748116560433848E-4]:1.829214280993E-1,132[&rate=5.748116560433848E-4]:1.856611541267E-1)[&rate=5.748116560433848E-4]:1.099339564615E-2)[&rate=5.748116560433848E-4]:5.597483410593E-2,131[&rate=5.748116560433848E-4]:2.526293838788E-1)[&rate=5.748116560433848E-4]:4.454875709139E-1,118[&rate=5.748116560433848E-4]:8.323635301353E-1)[&rate=5.748116560433848E-4]:1.214397044607E-1)[&rate=5.748116560433848E-4]:6.166705364974E-1)[&rate=5.748116560433848E-4]:3.818508172802E-1)[&rate=5.748116560433848E-4]:3.667478546953E-2)[&rate=5.748116560433848E-4]:6.690202023682E-2,(((35[&rate=5.748116560433848E-4]:6.437425586646E-2,36[&rate=5.748116560433848E-4]:1.109495983322E-1)[&rate=5.748116560433848E-4]:1.761902629359E-1,127[&rate=5.748116560433848E-4]:2.807687806474E0)[&rate=5.748116560433848E-4]:4.879666890338E-3,121[&rate=5.748116560433848E-4]:2.371471582953E0)[&rate=5.748116560433848E-4]:1.419640577023E-1)[&rate=5.748116560433848E-4]:3.181491653458E-1,((((((((2[&rate=5.748116560433848E-4]:1.123980105437E0,((31[&rate=5.748116560433848E-4]:8.213324973649E-1,(22[&rate=5.748116560433848E-4]:3.494158591444E-1,27[&rate=5.748116560433848E-4]:3.658542153087E-1)[&rate=5.748116560433848E-4]:4.171221176725E-1)[&rate=5.748116560433848E-4]:2.966739200911E-2,(26[&rate=5.748116560433848E-4]:5.234011017906E-1,(7[&rate=5.748116560433848E-4]:1.063402733981E-1,8[&rate=5.748116560433848E-4]:1.063402733981E-1)[&rate=5.748116560433848E-4]:3.10211513324E-1)[&rate=5.748116560433848E-4]:2.83763171145E-1)[&rate=5.748116560433848E-4]:5.003774763374E-1)[&rate=5.748116560433848E-4]:1.210213489788E0,146[&rate=5.748116560433848E-4]:4.976863716311E-1)[&rate=5.748116560433848E-4]:6.124470685607E-2,16[&rate=5.748116560433848E-4]:2.52420542537E0)[&rate=5.748116560433848E-4]:4.204142013517E-1,(40[&rate=5.748116560433848E-4]:7.238065343718E-1,(((95[&rate=5.748116560433848E-4]:4.042729880945E-1,(100[&rate=5.748116560433848E-4]:2.231301979724E-1,94[&rate=5.748116560433848E-4]:2.231301979724E-1)[&rate=5.748116560433848E-4]:9.644333657006E-2)[&rate=5.748116560433848E-4]:2.011458449132E-1,98[&rate=5.748116560433848E-4]:5.94489871259E-1)[&rate=5.748116560433848E-4]:1.863262992675E-2,(99[&rate=5.748116560433848E-4]:5.348696989737E-1,96[&rate=5.748116560433848E-4]:4.993505732908E-1)[&rate=5.748116560433848E-4]:1.001107257093E-1)[&rate=5.748116560433848E-4]:2.390993337323E-1)[&rate=5.748116560433848E-4]:1.353201662322E-1)[&rate=5.748116560433848E-4]:1.056940088123E-2,(97[&rate=5.748116560433848E-4]:3.592232818167E-1,39[&rate=5.748116560433848E-4]:4.302615331829E-1)[&rate=5.748116560433848E-4]:4.394345683024E-1)[&rate=5.748116560433848E-4]:1.572871178257E-2,147[&rate=5.748116560433848E-4]:9.428018624481E-1)[&rate=5.748116560433848E-4]:5.376092625056E-3,(101[&rate=5.748116560433848E-4]:1.432077660809E0,((((((25[&rate=5.748116560433848E-4]:8.796849059267E-1,23[&rate=5.748116560433848E-4]:8.687260018171E-1)[&rate=5.748116560433848E-4]:9.018796247352E-2,((20[&rate=5.748116560433848E-4]:7.245432762702E-1,140[&rate=5.748116560433848E-4]:6.286528653113E-1)[&rate=5.748116560433848E-4]:1.378945299014E-1,11[&rate=5.748116560433848E-4]:7.857254774044E-1)[&rate=5.748116560433848E-4]:8.825698003693E-2)[&rate=5.748116560433848E-4]:3.7396692784E-1,(((28[&rate=5.748116560433848E-4]:5.696187726667E-1,21[&rate=5.748116560433848E-4]:5.449612384202E-1)[&rate=5.748116560433848E-4]:3.812374309732E-1,1[&rate=5.748116560433848E-4]:1.645548337769E-1)[&rate=5.748116560433848E-4]:4.114078819946E-2,24[&rate=5.748116560433848E-4]:9.865175397846E-1)[&rate=5.748116560433848E-4]:3.573222564556E-1)[&rate=5.748116560433848E-4]:1.421809743893E-2,102[&rate=5.748116560433848E-4]:1.964140580628E-1)[&rate=5.748116560433848E-4]:1.86448893404E-1,(((144[&rate=5.748116560433848E-4]:1.5007237007E-1,(145[&rate=5.748116560433848E-4]:9.216319607212E-2,141[&rate=5.748116560433848E-4]:8.942347004453E-2)[&rate=5.748116560433848E-4]:6.338862605284E-2)[&rate=5.748116560433848E-4]:2.162423541507E-1,142[&rate=5.748116560433848E-4]:3.717941762757E-1)[&rate=5.748116560433848E-4]:1.227708012545E0,(((((19[&rate=5.748116560433848E-4]:3.195070170767E-1,13[&rate=5.748116560433848E-4]:2.81150852693E-1)[&rate=5.748116560433848E-4]:6.43207844181E-1,115[&rate=5.748116560433848E-4]:8.421669160521E-1)[&rate=5.748116560433848E-4]:7.748774469065E-4,(((108[&rate=5.748116560433848E-4]:2.874024705693E-1,(114[&rate=5.748116560433848E-4]:2.113966074736E-2,104[&rate=5.748116560433848E-4]:8.141363335013E-2)[&rate=5.748116560433848E-4]:2.087285632465E-1)[&rate=5.748116560433848E-4]:1.470966539509E-1,109[&rate=5.748116560433848E-4]:4.564169327393E-1)[&rate=5.748116560433848E-4]:2.162512999703E-2,107[&rate=5.748116560433848E-4]:4.588639805446E-1)[&rate=5.748116560433848E-4]:4.443517855572E-1)[&rate=5.748116560433848E-4]:5.004205873984E-2,(((106[&rate=5.748116560433848E-4]:2.06738057683E-3,111[&rate=5.748116560433848E-4]:1.85057367412E-2)[&rate=5.748116560433848E-4]:1.899272284643E-1,139[&rate=5.748116560433848E-4]:3.837754309589E-1)[&rate=5.748116560433848E-4]:2.853986760083E-1,(116[&rate=5.748116560433848E-4]:4.135929526788E-1,(148[&rate=5.748116560433848E-4]:1.74567431589E-1,143[&rate=5.748116560433848E-4]:1.718277055616E-1)[&rate=5.748116560433848E-4]:2.773816854735E-1)[&rate=5.748116560433848E-4]:3.526359767924E-3)[&rate=5.748116560433848E-4]:4.758645397922E-1)[&rate=5.748116560433848E-4]:2.318681823495E-1,(113[&rate=5.748116560433848E-4]:9.010904925202E-1,((110[&rate=5.748116560433848E-4]:3.023298796272E-1,105[&rate=5.748116560433848E-4]:2.804120714081E-1)[&rate=5.748116560433848E-4]:5.70479578002E-1,((4[&rate=5.748116560433848E-4]:2.167493316357E-1,30[&rate=5.748116560433848E-4]:3.893520713617E-1)[&rate=5.748116560433848E-4]:5.342059378857E-1,(9[&rate=5.748116560433848E-4]:7.99982084339E-1,((117[&rate=5.748116560433848E-4]:1.871755206931E-1,112[&rate=5.748116560433848E-4]:1.844357946655E-1)[&rate=5.748116560433848E-4]:5.542342084706E-1,(17[&rate=5.748116560433848E-4]:6.820519466152E-1,14[&rate=5.748116560433848E-4]:6.436957822315E-1)[&rate=5.748116560433848E-4]:9.497422090454E-2)[&rate=5.748116560433848E-4]:6.953125928499E-2)[&rate=5.748116560433848E-4]:2.882536754738E-4)[&rate=5.748116560433848E-4]:6.979939358742E-2)[&rate=5.748116560433848E-4]:2.28015828363E-2)[&rate=5.748116560433848E-4]:3.0595332289E-1)[&rate=5.748116560433848E-4]:2.198556336843E-1)[&rate=5.748116560433848E-4]:2.993610511181E-2)[&rate=5.748116560433848E-4]:2.256952831855E-1,(((89[&rate=5.748116560433848E-4]:2.987680686458E-1,88[&rate=5.748116560433848E-4]:2.850694385088E-1)[&rate=5.748116560433848E-4]:3.927212405203E-1,(((92[&rate=5.748116560433848E-4]:4.254226527559E-2,(91[&rate=5.748116560433848E-4]:2.913700935719E-2,90[&rate=5.748116560433848E-4]:2.913700935719E-2)[&rate=5.748116560433848E-4]:1.34052559184E-2)[&rate=5.748116560433848E-4]:1.801009433176E-1,(85[&rate=5.748116560433848E-4]:1.842518990836E-1,((83[&rate=5.748116560433848E-4]:5.292527109452E-2,(84[&rate=5.748116560433848E-4]:4.481291329229E-2,93[&rate=5.748116560433848E-4]:5.85115434293E-2)[&rate=5.748116560433848E-4]:8.112357802236E-3)[&rate=5.748116560433848E-4]:7.019664125625E-2,86[&rate=5.748116560433848E-4]:1.231219123508E-1)[&rate=5.748116560433848E-4]:6.112998673286E-2)[&rate=5.748116560433848E-4]:2.469267937252E-2)[&rate=5.748116560433848E-4]:4.835618400352E-2,87[&rate=5.748116560433848E-4]:2.573007624597E-1)[&rate=5.748116560433848E-4]:4.204899165694E-1)[&rate=5.748116560433848E-4]:7.165413381573E-1,((3[&rate=5.748116560433848E-4]:3.502498925541E-1,18[&rate=5.748116560433848E-4]:4.653183857047E-1)[&rate=5.748116560433848E-4]:4.442418982445E-1,(6[&rate=5.748116560433848E-4]:8.002412115301E-1,(10[&rate=5.748116560433848E-4]:4.757360675729E-1,15[&rate=5.748116560433848E-4]:5.140922319563E-1)[&rate=5.748116560433848E-4]:3.409435001216E-1)[&rate=5.748116560433848E-4]:4.630537378897E-2)[&rate=5.748116560433848E-4]:6.011419899059E-2)[&rate=5.748116560433848E-4]:7.512125188357E-1)[&rate=5.748116560433848E-4]:8.289988782121E-1)[&rate=5.748116560433848E-4]:4.318874040772E-1)[&rate=5.748116560433848E-4]:7.82147337516E-2,38[&rate=5.748116560433848E-4]:9.007096287154E-1)[&rate=5.748116560433848E-4]:4.072132265409E-1)[&rate=5.748116560433848E-4]:2.418625759507E-1);
tree STATE_64620000 [&joint=-20993.01552727973,lnP=-20993.01552727973] = [&R] (((((((((52[&rate=5.456420538210539E-4]:6.251506118995E-1,((133[&rate=5.456420538210539E-4]:3.826317125896E-1,137[&rate=5.456420538210539E-4]:4.237276030006E-1)[&rate=5.456420538210539E-4]:2.64603618807E-1,134[&rate=5.456420538210539E-4]:6.170983450955E-1)[&rate=5.456420538210539E-4]:7.517980561598E-1)[&rate=5.456420538210539E-4]:2.871820474646E-2,(103[&rate=5.456420538210539E-4]:9.506402896791E-1,(29[&rate=5.456420538210539E-4]:8.370940742277E-1,(5[&rate=5.456420538210539E-4]:4.864913955271E-1,12[&rate=5.456420538210539E-4]:5.248475599105E-1)[&rate=5.456420538210539E-4]:2.053971992486E-1)[&rate=5.456420538210539E-4]:3.464229277802E-1)[&rate=5.456420538210539E-4]:1.367522261528E0)[&rate=5.456420538210539E-4]:1.099097126586E-1,53[&rate=5.456420538210539E-4]:7.555818079932E-1)[&rate=5.456420538210539E-4]:2.092532181203E-1,((75[&rate=5.456420538210539E-4]:5.531637776524E-1,(70[&rate=5.456420538210539E-4]:3.759400272606E-1,(74[&rate=5.456420538210539E-4]:3.928502354037E-1,76[&rate=5.456420538210539E-4]:3.928502354037E-1)[&rate=5.456420538210539E-4]:2.144595624036E-2)[&rate=5.456420538210539E-4]:1.388675860083E-1)[&rate=5.456420538210539E-4]:2.235164079529E-1,(77[&rate=5.456420538210539E-4]:4.975663484445E-1,(((80[&rate=5.456420538210539E-4]:6.656649537401E-3,81[&rate=5.456420538210539E-4]:6.656649537401E-3)[&rate=5.456420538210539E-4]:4.243759769183E-1,((82[&rate=5.456420538210539E-4]:2.163861348619E-1,(71[&rate=5.456420538210539E-4]:1.569474169816E-1,79[&rate=5.456420538210539E-4]:1.843446772557E-1)[&rate=5.456420538210539E-4]:2.382227952416E-2)[&rate=5.456420538210539E-4]:1.608832820544E-1,(72[&rate=5.456420538210539E-4]:1.760555907584E-2,78[&rate=5.456420538210539E-4]:3.952336729515E-2)[&rate=5.456420538210539E-4]:3.295268715391E-1)[&rate=5.456420538210539E-4]:7.020156570373E-2)[&rate=5.456420538210539E-4]:1.298615956678E-2,73[&rate=5.456420538210539E-4]:4.933338545156E-1)[&rate=5.456420538210539E-4]:9.711945983666E-3)[&rate=5.456420538210539E-4]:2.73634385106E-1)[&rate=5.456420538210539E-4]:9.346178991204E-1)[&rate=5.456420538210539E-4]:5.630321256977E-2,125[&rate=5.456420538210539E-4]:8.107557250221E-1)[&rate=5.456420538210539E-4]:6.368932417299E-1,((((56[&rate=5.456420538210539E-4]:1.898447133439E-1,55[&rate=5.456420538210539E-4]:1.898447133439E-1)[&rate=5.456420538210539E-4]:4.098784366809E-2,(58[&rate=5.456420538210539E-4]:2.369206459479E-1,(57[&rate=5.456420538210539E-4]:2.040314345712E-1,(54[&rate=5.456420538210539E-4]:6.862878101254E-2,37[&rate=5.456420538210539E-4]:1.45131513253E-1)[&rate=5.456420538210539E-4]:9.441904700131E-2)[&rate=5.456420538210539E-4]:1.649576875368E-2)[&rate=5.456420538210539E-4]:2.123431543586E-2)[&rate=5.456420538210539E-4]:6.573539736063E-2,59[&rate=5.456420538210539E-4]:3.047646756842E-1)[&rate=5.456420538210539E-4]:3.183214567315E-1,68[&rate=5.456420538210539E-4]:5.739058045468E-1)[&rate=5.456420538210539E-4]:7.070764955384E-1)[&rate=5.456420538210539E-4]:1.465511065629E-1,34[&rate=5.456420538210539E-4]:1.679907024574E-2)[&rate=5.456420538210539E-4]:7.765872077936E-2,(32[&rate=5.456420538210539E-4]:4.1294499111E-2,33[&rate=5.456420538210539E-4]:4.677395116572E-2)[&rate=5.456420538210539E-4]:3.124548369501E-2)[&rate=5.456420538210539E-4]:7.398242084007E-2,(((126[&rate=5.456420538210539E-4]:9.087575936617E-1,(119[&rate=5.456420538210539E-4]:1.23111269243E0,((135[&rate=5.456420538210539E-4]:4.144403675025E-1,(138[&rate=5.456420538210539E-4]:2.801220934159E-1,136[&rate=5.456420538210539E-4]:1.486152441007E-1)[&rate=5.456420538210539E-4]:3.343182740867E-1)[&rate=5.456420538210539E-4]:1.590544338601E-1,120[&rate=5.456420538210539E-4]:8.255495958831E-1)[&rate=5.456420538210539E-4]:3.096726855878E-1)[&rate=5.456420538210539E-4]:4.633474238757E-1)[&rate=5.456420538210539E-4]:8.872070303938E-1,(((122[&rate=5.456420538210539E-4]:4.945491373229E-1,(124[&rate=5.456420538210539E-4]:1.078591167615E-1,123[&rate=5.456420538210539E-4]:1.105913571987E-1)[&rate=5.456420538210539E-4]:3.839577801242E-1)[&rate=5.456420538210539E-4]:2.573555717143E-1,67[&rate=5.456420538210539E-4]:2.506321586966E-1)[&rate=5.456420538210539E-4]:2.79845838209E-1,66[&rate=5.456420538210539E-4]:5.304779969055E-1)[&rate=5.456420538210539E-4]:1.831243746499E-2)[&rate=5.456420538210539E-4]:3.268289031497E-1,(((121[&rate=5.456420538210539E-4]:2.437661487915E0,127[&rate=5.456420538210539E-4]:2.878757378326E0)[&rate=5.456420538210539E-4]:1.513642080454E-1,(36[&rate=5.456420538210539E-4]:2.65058996325E-1,((((51[&rate=5.456420538210539E-4]:6.475374249766E-1,((((48[&rate=5.456420538210539E-4]:1.717202138397E-1,42[&rate=5.456420538210539E-4]:1.334688477195E-1)[&rate=5.456420538210539E-4]:2.636261456694E-1,41[&rate=5.456420538210539E-4]:3.916305125146E-1)[&rate=5.456420538210539E-4]:1.147627313051E-1,(46[&rate=5.456420538210539E-4]:5.351478193639E-1,43[&rate=5.456420538210539E-4]:5.351478193639E-1)[&rate=5.456420538210539E-4]:2.589023319875E-2)[&rate=5.456420538210539E-4]:1.044062023086E-1,(50[&rate=5.456420538210539E-4]:4.082741309262E-1,49[&rate=5.456420538210539E-4]:4.082741309262E-1)[&rate=5.456420538210539E-4]:2.243832386993E-1)[&rate=5.456420538210539E-4]:9.415574476861E-3)[&rate=5.456420538210539E-4]:2.641755009647E-2,(44[&rate=5.456420538210539E-4]:5.746685403036E-1,(47[&rate=5.456420538210539E-4]:4.643661751029E-1,45[&rate=5.456420538210539E-4]:4.561694537915E-1)[&rate=5.456420538210539E-4]:1.15766846075E-1)[&rate=5.456420538210539E-4]:1.211443582667E-1)[&rate=5.456420538210539E-4]:1.117363120873E-1,((118[&rate=5.456420538210539E-4]:8.866834307752E-1,(69[&rate=5.456420538210539E-4]:7.760995929045E-1,(((129[&rate=5.456420538210539E-4]:2.40736939447E-2,132[&rate=5.456420538210539E-4]:2.681341997206E-2)[&rate=5.456420538210539E-4]:4.603976329656E-2,130[&rate=5.456420538210539E-4]:7.011345724127E-2)[&rate=5.456420538210539E-4]:1.464733952608E-1,131[&rate=5.456420538210539E-4]:2.193265785294E-1)[&rate=5.456420538210539E-4]:4.115675349229E-1)[&rate=5.456420538210539E-4]:1.215427419803E-1)[&rate=5.456420538210539E-4]:5.302645237803E-1,(128[&rate=5.456420538210539E-4]:1.220893331534E0,((((65[&rate=5.456420538210539E-4]:1.49018855512E-1,64[&rate=5.456420538210539E-4]:2.997037870187E-1)[&rate=5.456420538210539E-4]:3.873573480282E-3,60[&rate=5.456420538210539E-4]:1.528924289923E-1)[&rate=5.456420538210539E-4]:2.596708234252E-2,62[&rate=5.456420538210539E-4]:3.706403332525E-1)[&rate=5.456420538210539E-4]:2.335919359874E-1,(61[&rate=5.456420538210539E-4]:1.761781480061E-1,63[&rate=5.456420538210539E-4]:1.350822575951E-1)[&rate=5.456420538210539E-4]:4.280541212339E-1)[&rate=5.456420538210539E-4]:7.563870896909E-1)[&rate=5.456420538210539E-4]:5.632859562464E-2)[&rate=5.456420538210539E-4]:3.009912553535E-1)[&rate=5.456420538210539E-4]:2.602300758611E-2,35[&rate=5.456420538210539E-4]:7.546906681016E-2)[&rate=5.456420538210539E-4]:1.430145870491E-1)[&rate=5.456420538210539E-4]:2.44514644841E-1)[&rate=5.456420538210539E-4]:2.589967515283E-1,((147[&rate=5.456420538210539E-4]:8.745176257209E-1,(146[&rate=5.456420538210539E-4]:8.97634966642E-1,(((101[&rate=5.456420538210539E-4]:1.324036922423E0,((((((((106[&rate=5.456420538210539E-4]:3.07566168902E-1,111[&rate=5.456420538210539E-4]:3.240045250664E-1)[&rate=5.456420538210539E-4]:2.127834911963E-1,139[&rate=5.456420538210539E-4]:7.12130482016E-1)[&rate=5.456420538210539E-4]:1.972839172806E-1,116[&rate=5.456420538210539E-4]:6.573596047761E-1)[&rate=5.456420538210539E-4]:8.632006577988E-2,(148[&rate=5.456420538210539E-4]:4.824969907042E-1,143[&rate=5.456420538210539E-4]:4.797572646769E-1)[&rate=5.456420538210539E-4]:2.995388442355E-1)[&rate=5.456420538210539E-4]:5.21701645685E-1,(((109[&rate=5.456420538210539E-4]:6.739685136608E-1,((114[&rate=5.456420538210539E-4]:4.13462966049E-2,104[&rate=5.456420538210539E-4]:1.016202692077E-1)[&rate=5.456420538210539E-4]:4.666378464741E-1,(108[&rate=5.456420538210539E-4]:3.625299077882E-1,107[&rate=5.456420538210539E-4]:3.652696338155E-1)[&rate=5.456420538210539E-4]:2.029884818663E-1)[&rate=5.456420538210539E-4]:8.65323157872E-2)[&rate=5.456420538210539E-4]:1.352524960799E-1,115[&rate=5.456420538210539E-4]:7.297689549462E-1)[&rate=5.456420538210539E-4]:1.070676608342E-1,(19[&rate=5.456420538210539E-4]:8.059995586489E-1,13[&rate=5.456420538210539E-4]:7.676433942653E-1)[&rate=5.456420538210539E-4]:1.51385002337E-1)[&rate=5.456420538210539E-4]:4.285447004607E-1)[&rate=5.456420538210539E-4]:7.330125123798E-2,(((110[&rate=5.456420538210539E-4]:8.765648493105E-1,105[&rate=5.456420538210539E-4]:8.546470410914E-1)[&rate=5.456420538210539E-4]:3.538370847266E-2,(17[&rate=5.456420538210539E-4]:6.457540640898E-1,14[&rate=5.456420538210539E-4]:6.073978997061E-1)[&rate=5.456420538210539E-4]:3.100301101317E-1)[&rate=5.456420538210539E-4]:5.973335839663E-2,((113[&rate=5.456420538210539E-4]:7.659627451141E-1,(117[&rate=5.456420538210539E-4]:1.449386193554E-1,112[&rate=5.456420538210539E-4]:1.421988933278E-1)[&rate=5.456420538210539E-4]:6.237638517863E-1)[&rate=5.456420538210539E-4]:5.979135827173E-2,((4[&rate=5.456420538210539E-4]:2.150180444934E-1,30[&rate=5.456420538210539E-4]:3.876207842194E-1)[&rate=5.456420538210539E-4]:4.989761480048E-1,9[&rate=5.456420538210539E-4]:7.633092609913E-1)[&rate=5.456420538210539E-4]:5.422566431251E-2)[&rate=5.456420538210539E-4]:1.514072648486E-1)[&rate=5.456420538210539E-4]:4.437129800664E-1)[&rate=5.456420538210539E-4]:2.777525893945E-2,(((144[&rate=5.456420538210539E-4]:2.178883354811E-1,(141[&rate=5.456420538210539E-4]:1.566234642721E-2,145[&rate=5.456420538210539E-4]:1.84020724548E-2)[&rate=5.456420538210539E-4]:2.049657150813E-1)[&rate=5.456420538210539E-4]:1.830602889673E-1,142[&rate=5.456420538210539E-4]:4.064280765034E-1)[&rate=5.456420538210539E-4]:1.155110559934E0,((((11[&rate=5.456420538210539E-4]:3.650842415888E-1,140[&rate=5.456420538210539E-4]:3.459061593971E-1)[&rate=5.456420538210539E-4]:4.815103157268E-1,((20[&rate=5.456420538210539E-4]:3.582338013824E-1,25[&rate=5.456420538210539E-4]:3.774118835741E-1)[&rate=5.456420538210539E-4]:3.658420418568E-1,23[&rate=5.456420538210539E-4]:7.322950213212E-1)[&rate=5.456420538210539E-4]:1.992310428436E-1)[&rate=5.456420538210539E-4]:3.612928790076E-1,(((21[&rate=5.456420538210539E-4]:8.364855358915E-1,28[&rate=5.456420538210539E-4]:8.611430701379E-1)[&rate=5.456420538210539E-4]:1.938471492801E-2,1[&rate=5.456420538210539E-4]:9.422641520301E-2)[&rate=5.456420538210539E-4]:5.560020450932E-2,24[&rate=5.456420538210539E-4]:9.306485375206E-1)[&rate=5.456420538210539E-4]:3.731293097615E-1)[&rate=5.456420538210539E-4]:6.615821844479E-3,102[&rate=5.456420538210539E-4]:1.487498335102E-1)[&rate=5.456420538210539E-4]:1.662134604614E-1)[&rate=5.456420538210539E-4]:5.971371052915E-2)[&rate=5.456420538210539E-4]:9.051895416456E-2,(((6[&rate=5.456420538210539E-4]:3.40490945881E-1,18[&rate=5.456420538210539E-4]:4.035046445111E-1)[&rate=5.456420538210539E-4]:2.733872112274E-1,(3[&rate=5.456420538210539E-4]:5.233153793191E-1,((89[&rate=5.456420538210539E-4]:1.115979124364E-1,88[&rate=5.456420538210539E-4]:9.789928229937E-2)[&rate=5.456420538210539E-4]:6.677354829325E-1,(((83[&rate=5.456420538210539E-4]:9.346366240947E-2,85[&rate=5.456420538210539E-4]:9.346366240947E-2)[&rate=5.456420538210539E-4]:1.812493602836E-1,((92[&rate=5.456420538210539E-4]:4.516051696237E-2,(91[&rate=5.456420538210539E-4]:2.191758579796E-2,90[&rate=5.456420538210539E-4]:2.191758579796E-2)[&rate=5.456420538210539E-4]:2.324293116441E-2)[&rate=5.456420538210539E-4]:1.164553459976E-1,((93[&rate=5.456420538210539E-4]:6.752686726257E-2,84[&rate=5.456420538210539E-4]:5.382823712556E-2)[&rate=5.456420538210539E-4]:7.415767098845E-2,86[&rate=5.456420538210539E-4]:1.27985908114E-1)[&rate=5.456420538210539E-4]:1.993132470891E-2)[&rate=5.456420538210539E-4]:1.267957898702E-1)[&rate=5.456420538210539E-4]:5.245724953852E-3,87[&rate=5.456420538210539E-4]:2.79958747647E-1)[&rate=5.456420538210539E-4]:4.856760175849E-1)[&rate=5.456420538210539E-4]:2.974066414844E-1)[&rate=5.456420538210539E-4]:3.850798326876E-2)[&rate=5.456420538210539E-4]:1.315890709314E-1,(10[&rate=5.456420538210539E-4]:4.012490498314E-1,15[&rate=5.456420538210539E-4]:4.396052142148E-1)[&rate=5.456420538210539E-4]:3.606565343727E-1)[&rate=5.456420538210539E-4]:7.690437991187E-1)[&rate=5.456420538210539E-4]:8.643204158129E-1)[&rate=5.456420538210539E-4]:3.107035288339E-1,40[&rate=5.456420538210539E-4]:6.615762922634E-1)[&rate=5.456420538210539E-4]:6.286771917023E-2,(((39[&rate=5.456420538210539E-4]:5.472592385864E-1,97[&rate=5.456420538210539E-4]:4.762209872202E-1)[&rate=5.456420538210539E-4]:7.857832721234E-2,(2[&rate=5.456420538210539E-4]:6.785126788612E-1,((31[&rate=5.456420538210539E-4]:7.668936141377E-1,(22[&rate=5.456420538210539E-4]:3.151772150279E-1,27[&rate=5.456420538210539E-4]:3.316155711923E-1)[&rate=5.456420538210539E-4]:3.969218785617E-1)[&rate=5.456420538210539E-4]:1.889674263614E-2,(26[&rate=5.456420538210539E-4]:5.186276848168E-1,(7[&rate=5.456420538210539E-4]:1.724739117746E-1,8[&rate=5.456420538210539E-4]:1.724739117746E-1)[&rate=5.456420538210539E-4]:2.393044579737E-1)[&rate=5.456420538210539E-4]:2.233270555186E-1)[&rate=5.456420538210539E-4]:1.201195823615E-1)[&rate=5.456420538210539E-4]:1.904050689767E0)[&rate=5.456420538210539E-4]:7.4467671596E-2,(((95[&rate=5.456420538210539E-4]:4.923335786238E-1,(100[&rate=5.456420538210539E-4]:1.442116907491E-1,94[&rate=5.456420538210539E-4]:1.442116907491E-1)[&rate=5.456420538210539E-4]:2.634224343227E-1)[&rate=5.456420538210539E-4]:2.223886478394E-1,((99[&rate=5.456420538210539E-4]:5.891403673805E-1,96[&rate=5.456420538210539E-4]:5.536212416976E-1)[&rate=5.456420538210539E-4]:1.334775261437E-1,98[&rate=5.456420538210539E-4]:7.007599700269E-1)[&rate=5.456420538210539E-4]:3.033294687592E-3)[&rate=5.456420538210539E-4]:9.729452515686E-2,16[&rate=5.456420538210539E-4]:2.758165415442E0)[&rate=5.456420538210539E-4]:2.76327480696E-2)[&rate=5.456420538210539E-4]:2.413877403897E-2)[&rate=5.456420538210539E-4]:5.297237597347E-2)[&rate=5.456420538210539E-4]:3.972418913345E-2)[&rate=5.456420538210539E-4]:8.202505994969E-2,38[&rate=5.456420538210539E-4]:8.308596255612E-1)[&rate=5.456420538210539E-4]:4.935008711828E-1)[&rate=5.456420538210539E-4]:1.536242872917E-1)[&rate=5.456420538210539E-4]:1.55834572975E-1);
tree STATE_64630000 [&joint=-20993.275482538975,lnP=-20993.275482538975] = [&R] ((34[&rate=5.418565399100303E-4]:1.735700290322E-3,((((((133[&rate=5.418565399100303E-4]:3.745250581355E-1,(134[&rate=5.418565399100303E-4]:2.024470141257E-1,137[&rate=5.418565399100303E-4]:2.73679890838E-1)[&rate=5.418565399100303E-4]:1.419410577086E-1)[&rate=5.418565399100303E-4]:1.08009784263E0,(52[&rate=5.418565399100303E-4]:5.673414896547E-1,(103[&rate=5.418565399100303E-4]:4.161925977073E-1,(29[&rate=5.418565399100303E-4]:4.149686833351E-1,(5[&rate=5.418565399100303E-4]:5.522626746534E-2,12[&rate=5.418565399100303E-4]:9.35824318488E-2)[&rate=5.418565399100303E-4]:2.145369364178E-1)[&rate=5.418565399100303E-4]:2.34100626701E-1)[&rate=5.418565399100303E-4]:1.815442626508E0)[&rate=5.418565399100303E-4]:1.133986354538E-1)[&rate=5.418565399100303E-4]:2.731503926187E-2,((75[&rate=5.418565399100303E-4]:5.173326469585E-1,(76[&rate=5.418565399100303E-4]:4.692539675305E-1,(74[&rate=5.418565399100303E-4]:4.657069758827E-1,70[&rate=5.418565399100303E-4]:4.273508114992E-1)[&rate=5.418565399100303E-4]:3.546991647856E-3)[&rate=5.418565399100303E-4]:4.807867942798E-2)[&rate=5.418565399100303E-4]:1.521873219044E-1,(((77[&rate=5.418565399100303E-4]:2.13600077122E-1,73[&rate=5.418565399100303E-4]:2.190795291767E-1)[&rate=5.418565399100303E-4]:1.680285633159E-1,((71[&rate=5.418565399100303E-4]:9.557496276469E-3,79[&rate=5.418565399100303E-4]:3.69547565505E-2)[&rate=5.418565399100303E-4]:1.531689803207E-1,((72[&rate=5.418565399100303E-4]:4.666968136785E-2,82[&rate=5.418565399100303E-4]:7.680666766924E-2)[&rate=5.418565399100303E-4]:5.282411870276E-2,78[&rate=5.418565399100303E-4]:1.214116082899E-1)[&rate=5.418565399100303E-4]:6.871212858131E-2)[&rate=5.418565399100303E-4]:1.558884652105E-1)[&rate=5.418565399100303E-4]:8.197077128746E-2,(80[&rate=5.418565399100303E-4]:7.79387650063E-2,81[&rate=5.418565399100303E-4]:7.79387650063E-2)[&rate=5.418565399100303E-4]:3.418250302806E-1)[&rate=5.418565399100303E-4]:2.004411050829E-1)[&rate=5.418565399100303E-4]:7.768015328081E-1)[&rate=5.418565399100303E-4]:3.017729176165E-1,53[&rate=5.418565399100303E-4]:1.001631360676E0)[&rate=5.418565399100303E-4]:9.705139536152E-2,125[&rate=5.418565399100303E-4]:8.883002423758E-1)[&rate=5.418565399100303E-4]:2.596447734287E-1,((57[&rate=5.418565399100303E-4]:3.530211567293E-1,(((56[&rate=5.418565399100303E-4]:2.072365009567E-1,55[&rate=5.418565399100303E-4]:2.072365009567E-1)[&rate=5.418565399100303E-4]:5.630142378409E-2,58[&rate=5.418565399100303E-4]:2.908603291125E-1)[&rate=5.418565399100303E-4]:1.598997797552E-3,((54[&rate=5.418565399100303E-4]:8.101521818656E-2,59[&rate=5.418565399100303E-4]:1.192665843068E-1)[&rate=5.418565399100303E-4]:1.121150588856E-2,37[&rate=5.418565399100303E-4]:1.687294563156E-1)[&rate=5.418565399100303E-4]:1.428555536546E-1)[&rate=5.418565399100303E-4]:7.695527244225E-2)[&rate=5.418565399100303E-4]:2.650311550784E-1,68[&rate=5.418565399100303E-4]:5.661397435016E-1)[&rate=5.418565399100303E-4]:4.151386056362E-1)[&rate=5.418565399100303E-4]:4.311916875549E-1)[&rate=5.418565399100303E-4]:8.125029665811E-2,((((((((((129[&rate=5.418565399100303E-4]:1.353341738787E-1,132[&rate=5.418565399100303E-4]:1.380738999061E-1)[&rate=5.418565399100303E-4]:8.944403236954E-2,(131[&rate=5.418565399100303E-4]:1.290413842151E-1,130[&rate=5.418565399100303E-4]:1.263016581877E-1)[&rate=5.418565399100303E-4]:9.847654806055E-2)[&rate=5.418565399100303E-4]:4.681678800314E-1,(69[&rate=5.418565399100303E-4]:5.391077959712E-1,118[&rate=5.418565399100303E-4]:5.281488918615E-1)[&rate=5.418565399100303E-4]:3.01783495788E-1)[&rate=5.418565399100303E-4]:8.728844480021E-1,128[&rate=5.418565399100303E-4]:1.563090808254E0)[&rate=5.418565399100303E-4]:5.445384446433E-2,((65[&rate=5.418565399100303E-4]:2.379666931769E-1,((62[&rate=5.418565399100303E-4]:2.385323406043E-1,60[&rate=5.418565399100303E-4]:4.675151868657E-2)[&rate=5.418565399100303E-4]:2.10854991163E-2,64[&rate=5.418565399100303E-4]:2.185219493096E-1)[&rate=5.418565399100303E-4]:1.70129675374E-1)[&rate=5.418565399100303E-4]:2.437709512863E-1,(61[&rate=5.418565399100303E-4]:6.821202666948E-2,63[&rate=5.418565399100303E-4]:2.711613625843E-2)[&rate=5.418565399100303E-4]:6.053064397114E-1)[&rate=5.418565399100303E-4]:1.083752213735E0)[&rate=5.418565399100303E-4]:2.256579175109E-1,(45[&rate=5.418565399100303E-4]:8.75845021317E-1,(((51[&rate=5.418565399100303E-4]:5.613659808279E-1,(((48[&rate=5.418565399100303E-4]:2.951705332466E-1,(41[&rate=5.418565399100303E-4]:1.951709045583E-1,42[&rate=5.418565399100303E-4]:2.006353854326E-1)[&rate=5.418565399100303E-4]:5.628378169375E-2)[&rate=5.418565399100303E-4]:1.582772736672E-1,46[&rate=5.418565399100303E-4]:4.643767686623E-1)[&rate=5.418565399100303E-4]:2.866159061407E-2,43[&rate=5.418565399100303E-4]:4.930383592763E-1)[&rate=5.418565399100303E-4]:9.565002592309E-2)[&rate=5.418565399100303E-4]:8.456348003168E-2,(47[&rate=5.418565399100303E-4]:4.936250263512E-1,44[&rate=5.418565399100303E-4]:4.881605454769E-1)[&rate=5.418565399100303E-4]:1.796268388799E-1)[&rate=5.418565399100303E-4]:1.303854269349E-1,(50[&rate=5.418565399100303E-4]:3.826908055431E-1,49[&rate=5.418565399100303E-4]:3.826908055431E-1)[&rate=5.418565399100303E-4]:3.881596013772E-1)[&rate=5.418565399100303E-4]:8.040445046245E-2)[&rate=5.418565399100303E-4]:1.939613366212E-1)[&rate=5.418565399100303E-4]:2.019521708164E-1,(127[&rate=5.418565399100303E-4]:2.877547556615E0,(121[&rate=5.418565399100303E-4]:2.235493798082E0,(35[&rate=5.418565399100303E-4]:6.511975176025E-2,36[&rate=5.418565399100303E-4]:1.11695094226E-1)[&rate=5.418565399100303E-4]:4.434664906192E-2)[&rate=5.418565399100303E-4]:2.009578681218E-1)[&rate=5.418565399100303E-4]:2.059633488144E-1)[&rate=5.418565399100303E-4]:2.465535895676E-1,(((((40[&rate=5.418565399100303E-4]:7.01132441191E-1,((16[&rate=5.418565399100303E-4]:1.908538153921E0,(2[&rate=5.418565399100303E-4]:9.28401811441E-1,((22[&rate=5.418565399100303E-4]:6.371073587336E-1,27[&rate=5.418565399100303E-4]:6.535457148979E-1)[&rate=5.418565399100303E-4]:2.892344448357E-1,((26[&rate=5.418565399100303E-4]:3.877432894591E-1,(7[&rate=5.418565399100303E-4]:1.017769518234E-1,8[&rate=5.418565399100303E-4]:1.017769518234E-1)[&rate=5.418565399100303E-4]:1.791170225672E-1)[&rate=5.418565399100303E-4]:3.746273225785E-1,31[&rate=5.418565399100303E-4]:8.062062284761E-1)[&rate=5.418565399100303E-4]:1.749300956413E-1)[&rate=5.418565399100303E-4]:1.746627475978E-1)[&rate=5.418565399100303E-4]:8.51369219192E-1)[&rate=5.418565399100303E-4]:8.509380426083E-1,(147[&rate=5.418565399100303E-4]:4.594363601116E-1,(101[&rate=5.418565399100303E-4]:8.710999395855E-1,((((((109[&rate=5.418565399100303E-4]:5.161568575852E-1,(108[&rate=5.418565399100303E-4]:4.180120100725E-1,(107[&rate=5.418565399100303E-4]:4.031533398672E-1,(114[&rate=5.418565399100303E-4]:1.017913778128E-1,104[&rate=5.418565399100303E-4]:1.620653504155E-1)[&rate=5.418565399100303E-4]:2.410879894516E-1)[&rate=5.418565399100303E-4]:1.759839623271E-2)[&rate=5.418565399100303E-4]:7.622703929364E-2)[&rate=5.418565399100303E-4]:3.733388837711E-1,((19[&rate=5.418565399100303E-4]:3.442957035504E-1,13[&rate=5.418565399100303E-4]:3.059395391667E-1)[&rate=5.418565399100303E-4]:2.211402363463E-1,115[&rate=5.418565399100303E-4]:4.448879946911E-1)[&rate=5.418565399100303E-4]:3.651556918707E-1)[&rate=5.418565399100303E-4]:2.786641550196E-1,(116[&rate=5.418565399100303E-4]:1.083390123598E0,((148[&rate=5.418565399100303E-4]:3.394002756943E-1,143[&rate=5.418565399100303E-4]:3.36660549667E-1)[&rate=5.418565399100303E-4]:7.281439482261E-1,((139[&rate=5.418565399100303E-4]:2.453100308294E-1,111[&rate=5.418565399100303E-4]:6.996756507601E-2)[&rate=5.418565399100303E-4]:5.689924410157E-1,106[&rate=5.418565399100303E-4]:6.225216499274E-1)[&rate=5.418565399100303E-4]:4.669403822122E-1)[&rate=5.418565399100303E-4]:5.420206406127E-2)[&rate=5.418565399100303E-4]:5.31771798341E-3)[&rate=5.418565399100303E-4]:1.833308641434E-1,((113[&rate=5.418565399100303E-4]:7.326251850853E-1,(110[&rate=5.418565399100303E-4]:5.088449825399E-1,105[&rate=5.418565399100303E-4]:4.869271743209E-1)[&rate=5.418565399100303E-4]:2.183007504906E-1)[&rate=5.418565399100303E-4]:1.098580371141E-1,((((17[&rate=5.418565399100303E-4]:2.673637298953E-1,14[&rate=5.418565399100303E-4]:2.290075655116E-1)[&rate=5.418565399100303E-4]:3.951787191459E-1,112[&rate=5.418565399100303E-4]:6.241862846574E-1)[&rate=5.418565399100303E-4]:4.19992164889E-2,(117[&rate=5.418565399100303E-4]:4.750344922753E-1,(4[&rate=5.418565399100303E-4]:6.925579932912E-2,30[&rate=5.418565399100303E-4]:2.418585390551E-1)[&rate=5.418565399100303E-4]:3.455047203434E-1)[&rate=5.418565399100303E-4]:1.938907348986E-1)[&rate=5.418565399100303E-4]:4.612212286745E-2,9[&rate=5.418565399100303E-4]:7.040884459317E-1)[&rate=5.418565399100303E-4]:1.301755981856E-1)[&rate=5.418565399100303E-4]:5.117472643473E-1)[&rate=5.418565399100303E-4]:1.058978063317E-1,(((((21[&rate=5.418565399100303E-4]:5.879200374053E-1,28[&rate=5.418565399100303E-4]:6.125775716517E-1)[&rate=5.418565399100303E-4]:2.339678600318E-1,1[&rate=5.418565399100303E-4]:6.024406182054E-2)[&rate=5.418565399100303E-4]:1.971164825025E-1,24[&rate=5.418565399100303E-4]:1.038182462131E0)[&rate=5.418565399100303E-4]:2.870927786037E-1,((((20[&rate=5.418565399100303E-4]:4.660404935455E-1,25[&rate=5.418565399100303E-4]:4.852185757372E-1)[&rate=5.418565399100303E-4]:7.064210678053E-2,23[&rate=5.418565399100303E-4]:5.449017784081E-1)[&rate=5.418565399100303E-4]:1.995290896387E-1,(140[&rate=5.418565399100303E-4]:5.073584930478E-1,11[&rate=5.418565399100303E-4]:5.265365752395E-1)[&rate=5.418565399100303E-4]:1.329627859581E-1)[&rate=5.418565399100303E-4]:4.738362894956E-1,102[&rate=5.418565399100303E-4]:6.758222603572E-2)[&rate=5.418565399100303E-4]:9.604917908287E-2)[&rate=5.418565399100303E-4]:2.893957596733E-2,(((141[&rate=5.418565399100303E-4]:1.275980108063E-1,145[&rate=5.418565399100303E-4]:1.303377368339E-1)[&rate=5.418565399100303E-4]:5.856905231975E-2,144[&rate=5.418565399100303E-4]:1.834273370987E-1)[&rate=5.418565399100303E-4]:4.823820920655E-1,142[&rate=5.418565399100303E-4]:6.712888812191E-1)[&rate=5.418565399100303E-4]:7.678574423326E-1)[&rate=5.418565399100303E-4]:1.935847090528E-1)[&rate=5.418565399100303E-4]:2.864250908359E-1,(3[&rate=5.418565399100303E-4]:7.406593562771E-1,(((18[&rate=5.418565399100303E-4]:3.912782466913E-1,6[&rate=5.418565399100303E-4]:3.282645480612E-1)[&rate=5.418565399100303E-4]:1.513902643748E-1,(10[&rate=5.418565399100303E-4]:2.686952943924E-1,15[&rate=5.418565399100303E-4]:3.070514587759E-1)[&rate=5.418565399100303E-4]:2.273978742079E-1)[&rate=5.418565399100303E-4]:1.945518257429E-1,(((89[&rate=5.418565399100303E-4]:1.835262599186E-1,88[&rate=5.418565399100303E-4]:1.698276297816E-1)[&rate=5.418565399100303E-4]:8.581919769276E-2,(83[&rate=5.418565399100303E-4]:9.737676014791E-2,85[&rate=5.418565399100303E-4]:9.737676014791E-2)[&rate=5.418565399100303E-4]:1.582700673264E-1)[&rate=5.418565399100303E-4]:1.430071242275E-1,(87[&rate=5.418565399100303E-4]:2.264095742313E-1,((92[&rate=5.418565399100303E-4]:1.083745848462E-1,(91[&rate=5.418565399100303E-4]:1.843730836314E-2,90[&rate=5.418565399100303E-4]:1.843730836314E-2)[&rate=5.418565399100303E-4]:8.993727648306E-2)[&rate=5.418565399100303E-4]:1.219197571759E-1,((84[&rate=5.418565399100303E-4]:2.622939206446E-2,86[&rate=5.418565399100303E-4]:2.622939206446E-2)[&rate=5.418565399100303E-4]:5.023896894296E-2,93[&rate=5.418565399100303E-4]:9.016699114443E-2)[&rate=5.418565399100303E-4]:1.401273508777E-1)[&rate=5.418565399100303E-4]:9.813862346165E-3)[&rate=5.418565399100303E-4]:1.722443774706E-1)[&rate=5.418565399100303E-4]:7.632239193536E-1)[&rate=5.418565399100303E-4]:1.185075126187E-1)[&rate=5.418565399100303E-4]:9.291816986702E-1)[&rate=5.418565399100303E-4]:2.039986106658E-1)[&rate=5.418565399100303E-4]:5.041235303396E-1)[&rate=5.418565399100303E-4]:2.719239594807E-1)[&rate=5.418565399100303E-4]:2.714917077905E-2)[&rate=5.418565399100303E-4]:7.100866875982E-2,((95[&rate=5.418565399100303E-4]:3.528901132765E-1,(100[&rate=5.418565399100303E-4]:2.129687009675E-1,94[&rate=5.418565399100303E-4]:2.129687009675E-1)[&rate=5.418565399100303E-4]:5.522195875696E-2)[&rate=5.418565399100303E-4]:2.035809230728E-1,((99[&rate=5.418565399100303E-4]:5.154583719472E-1,96[&rate=5.418565399100303E-4]:4.799392462643E-1)[&rate=5.418565399100303E-4]:4.671796367828E-2,98[&rate=5.418565399100303E-4]:5.403184121283E-1)[&rate=5.418565399100303E-4]:5.223662472335E-3)[&rate=5.418565399100303E-4]:3.550143358965E-1)[&rate=5.418565399100303E-4]:4.724109953546E-2,(97[&rate=5.418565399100303E-4]:6.365556310554E-1,39[&rate=5.418565399100303E-4]:7.075938824216E-1)[&rate=5.418565399100303E-4]:1.117883270647E-1)[&rate=5.418565399100303E-4]:7.456592776562E-2,146[&rate=5.418565399100303E-4]:1.014166716487E0)[&rate=5.418565399100303E-4]:1.245757702187E-1,38[&rate=5.418565399100303E-4]:9.502178965416E-1)[&rate=5.418565399100303E-4]:4.150887572998E-1)[&rate=5.418565399100303E-4]:1.155848353099E-1,((((126[&rate=5.418565399100303E-4]:1.004486790453E0,(135[&rate=5.418565399100303E-4]:6.557469044921E-1,(138[&rate=5.418565399100303E-4]:2.351607786793E-1,136[&rate=5.418565399100303E-4]:1.036539293641E-1)[&rate=5.418565399100303E-4]:6.205861258129E-1)[&rate=5.418565399100303E-4]:7.864972031257E-1)[&rate=5.418565399100303E-4]:4.575975764509E-1,(119[&rate=5.418565399100303E-4]:1.078030119727E0,120[&rate=5.418565399100303E-4]:9.821397087682E-1)[&rate=5.418565399100303E-4]:1.169756769821E0)[&rate=5.418565399100303E-4]:1.05239351363E-1,66[&rate=5.418565399100303E-4]:3.201495285824E-1)[&rate=5.418565399100303E-4]:8.32608867731E-2,((124[&rate=5.418565399100303E-4]:3.081094879671E-1,(122[&rate=5.418565399100303E-4]:2.805558846717E-1,123[&rate=5.418565399100303E-4]:2.805558846717E-1)[&rate=5.418565399100303E-4]:3.028584373253E-2)[&rate=5.418565399100303E-4]:5.488021273777E-1,67[&rate=5.418565399100303E-4]:3.583713054412E-1)[&rate=5.418565399100303E-4]:4.503910991425E-2)[&rate=5.418565399100303E-4]:4.751156272803E-1)[&rate=5.418565399100303E-4]:3.984115409703E-2,(33[&rate=5.418565399100303E-4]:1.42396560235E-2,32[&rate=5.418565399100303E-4]:8.760203968782E-3)[&rate=5.418565399100303E-4]:2.467548591489E-2)[&rate=5.418565399100303E-4]:2.763249884568E-2);
tree STATE_64640000 [&joint=-20984.830606135532,lnP=-20984.830606135532] = [&R] ((33[&rate=5.836379481380424E-4]:1.455811342625E-1,(32[&rate=5.836379481380424E-4]:8.632365645872E-2,(((((35[&rate=5.836379481380424E-4]:1.062619652013E-1,(127[&rate=5.836379481380424E-4]:2.206420828641E0,121[&rate=5.836379481380424E-4]:1.76532493823E0)[&rate=5.836379481380424E-4]:4.669644242318E-1)[&rate=5.836379481380424E-4]:4.779245760098E-2,36[&rate=5.836379481380424E-4]:2.00629765268E-1)[&rate=5.836379481380424E-4]:1.640853472932E-1,(((69[&rate=5.836379481380424E-4]:9.224923932754E-1,(118[&rate=5.836379481380424E-4]:7.27876906492E-1,((132[&rate=5.836379481380424E-4]:1.407027368104E-1,(131[&rate=5.836379481380424E-4]:1.133580300205E-1,130[&rate=5.836379481380424E-4]:1.106183039931E-1)[&rate=5.836379481380424E-4]:2.734470678993E-2)[&rate=5.836379481380424E-4]:2.254647884116E-1,129[&rate=5.836379481380424E-4]:3.634277991947E-1)[&rate=5.836379481380424E-4]:2.274628059275E-1)[&rate=5.836379481380424E-4]:1.836565826737E-1)[&rate=5.836379481380424E-4]:3.508110780991E-1,(128[&rate=5.836379481380424E-4]:1.091950217336E0,(((65[&rate=5.836379481380424E-4]:1.880686259485E-1,64[&rate=5.836379481380424E-4]:3.387535574552E-1)[&rate=5.836379481380424E-4]:5.317173930598E-2,(60[&rate=5.836379481380424E-4]:1.361467606424E-1,62[&rate=5.836379481380424E-4]:3.279275825601E-1)[&rate=5.836379481380424E-4]:1.050936046121E-1)[&rate=5.836379481380424E-4]:2.660942453362E-1,(61[&rate=5.836379481380424E-4]:2.369589858157E-1,63[&rate=5.836379481380424E-4]:1.958630954047E-1)[&rate=5.836379481380424E-4]:4.621564466927E-1)[&rate=5.836379481380424E-4]:5.325608122252E-1)[&rate=5.836379481380424E-4]:3.066832253129E-2)[&rate=5.836379481380424E-4]:6.628744549541E-1,(45[&rate=5.836379481380424E-4]:8.926771503454E-1,((43[&rate=5.836379481380424E-4]:4.90204880151E-1,((41[&rate=5.836379481380424E-4]:2.925065744543E-1,(48[&rate=5.836379481380424E-4]:2.320081727952E-1,42[&rate=5.836379481380424E-4]:1.93756806675E-1)[&rate=5.836379481380424E-4]:1.042142486536E-1)[&rate=5.836379481380424E-4]:1.255223378733E-1,46[&rate=5.836379481380424E-4]:4.726737210705E-1)[&rate=5.836379481380424E-4]:1.753115908045E-2)[&rate=5.836379481380424E-4]:2.040169254531E-1,((50[&rate=5.836379481380424E-4]:2.47110435142E-1,49[&rate=5.836379481380424E-4]:2.47110435142E-1)[&rate=5.836379481380424E-4]:3.967795585048E-1,((44[&rate=5.836379481380424E-4]:3.846063788776E-1,51[&rate=5.836379481380424E-4]:3.627484553804E-1)[&rate=5.836379481380424E-4]:4.194464391416E-2,47[&rate=5.836379481380424E-4]:4.32015503666E-1)[&rate=5.836379481380424E-4]:2.446613752265E-1)[&rate=5.836379481380424E-4]:1.754492671148E-2)[&rate=5.836379481380424E-4]:2.066520660527E-1)[&rate=5.836379481380424E-4]:1.19419632185E-1)[&rate=5.836379481380424E-4]:6.141389856144E-2)[&rate=5.836379481380424E-4]:3.057326315195E-1,((((((((2[&rate=5.836379481380424E-4]:6.560735856196E-1,(((22[&rate=5.836379481380424E-4]:3.91407142659E-1,27[&rate=5.836379481380424E-4]:4.078454988233E-1)[&rate=5.836379481380424E-4]:2.453320659851E-1,31[&rate=5.836379481380424E-4]:6.915337291921E-1)[&rate=5.836379481380424E-4]:5.542033818125E-2,(26[&rate=5.836379481380424E-4]:5.896179319555E-1,(7[&rate=5.836379481380424E-4]:2.550723066508E-1,8[&rate=5.836379481380424E-4]:2.550723066508E-1)[&rate=5.836379481380424E-4]:2.276963102362E-1)[&rate=5.836379481380424E-4]:1.135005189794E-1)[&rate=5.836379481380424E-4]:1.365167785203E-1)[&rate=5.836379481380424E-4]:1.651082962754E0,16[&rate=5.836379481380424E-4]:2.435923671662E0)[&rate=5.836379481380424E-4]:8.166659324475E-2,39[&rate=5.836379481380424E-4]:4.32097338789E-1)[&rate=5.836379481380424E-4]:4.344670208221E-2,146[&rate=5.836379481380424E-4]:5.957626201062E-1)[&rate=5.836379481380424E-4]:2.062731308176E-1,97[&rate=5.836379481380424E-4]:6.107789203227E-1)[&rate=5.836379481380424E-4]:1.040915995884E-1,(40[&rate=5.836379481380424E-4]:7.24392960415E-1,147[&rate=5.836379481380424E-4]:7.817700095953E-1)[&rate=5.836379481380424E-4]:6.15158108623E-2)[&rate=5.836379481380424E-4]:9.903459555587E-3,((98[&rate=5.836379481380424E-4]:8.052816376384E-1,(101[&rate=5.836379481380424E-4]:1.156846330912E0,((((((20[&rate=5.836379481380424E-4]:6.467684722332E-1,25[&rate=5.836379481380424E-4]:6.659465544249E-1)[&rate=5.836379481380424E-4]:1.239177673179E-1,23[&rate=5.836379481380424E-4]:7.789054176332E-1)[&rate=5.836379481380424E-4]:2.103025137777E-1,(140[&rate=5.836379481380424E-4]:2.559566566969E-1,11[&rate=5.836379481380424E-4]:2.751347388886E-1)[&rate=5.836379481380424E-4]:6.291416856731E-1)[&rate=5.836379481380424E-4]:3.883259859546E-1,(102[&rate=5.836379481380424E-4]:2.097038721088E-1,(24[&rate=5.836379481380424E-4]:9.636478962197E-1,(1[&rate=5.836379481380424E-4]:1.572176085636E-1,(21[&rate=5.836379481380424E-4]:6.199753409898E-1,28[&rate=5.836379481380424E-4]:6.446328752363E-1)[&rate=5.836379481380424E-4]:2.988861031903E-1)[&rate=5.836379481380424E-4]:2.560836984792E-2)[&rate=5.836379481380424E-4]:4.076998115055E-1)[&rate=5.836379481380424E-4]:1.714511375E-2)[&rate=5.836379481380424E-4]:9.912485593856E-2,(((((19[&rate=5.836379481380424E-4]:4.702703010872E-1,13[&rate=5.836379481380424E-4]:4.319141367036E-1)[&rate=5.836379481380424E-4]:3.731232962689E-1,((109[&rate=5.836379481380424E-4]:5.897680355364E-1,((108[&rate=5.836379481380424E-4]:2.494034931714E-1,107[&rate=5.836379481380424E-4]:2.521432191988E-1)[&rate=5.836379481380424E-4]:2.046468173861E-1,(114[&rate=5.836379481380424E-4]:9.755895842187E-2,104[&rate=5.836379481380424E-4]:1.578329310246E-1)[&rate=5.836379481380424E-4]:2.989571055602E-1)[&rate=5.836379481380424E-4]:1.137999167598E-1)[&rate=5.836379481380424E-4]:1.897102319553E-1,115[&rate=5.836379481380424E-4]:7.000262126972E-1)[&rate=5.836379481380424E-4]:2.281943945335E-2)[&rate=5.836379481380424E-4]:1.455949783143E-1,((116[&rate=5.836379481380424E-4]:5.147407198256E-1,((139[&rate=5.836379481380424E-4]:1.793533485093E-1,111[&rate=5.836379481380424E-4]:4.010882755954E-3)[&rate=5.836379481380424E-4]:9.785206664321E-2,106[&rate=5.836379481380424E-4]:8.542459323479E-2)[&rate=5.836379481380424E-4]:4.895900991936E-1)[&rate=5.836379481380424E-4]:1.006086703045E-2,(148[&rate=5.836379481380424E-4]:2.616599242714E-1,143[&rate=5.836379481380424E-4]:2.589201982441E-1)[&rate=5.836379481380424E-4]:3.014978269683E-1)[&rate=5.836379481380424E-4]:3.436390436088E-1)[&rate=5.836379481380424E-4]:3.469091143741E-1,((((113[&rate=5.836379481380424E-4]:5.96776890223E-1,((4[&rate=5.836379481380424E-4]:9.96393883026E-2,30[&rate=5.836379481380424E-4]:2.722421280286E-1)[&rate=5.836379481380424E-4]:3.982628530996E-1,117[&rate=5.836379481380424E-4]:5.58176214005E-1)[&rate=5.836379481380424E-4]:4.134040224553E-2)[&rate=5.836379481380424E-4]:3.494354996529E-2,(17[&rate=5.836379481380424E-4]:5.293429708103E-1,14[&rate=5.836379481380424E-4]:4.909868064266E-1)[&rate=5.836379481380424E-4]:1.407336337616E-1)[&rate=5.836379481380424E-4]:1.339428664645E-1,(9[&rate=5.836379481380424E-4]:5.345117685718E-1,112[&rate=5.836379481380424E-4]:5.427309466538E-1)[&rate=5.836379481380424E-4]:2.229323599989E-1)[&rate=5.836379481380424E-4]:2.607176568181E-1,(110[&rate=5.836379481380424E-4]:8.846797045563E-1,105[&rate=5.836379481380424E-4]:8.627618963372E-1)[&rate=5.836379481380424E-4]:1.362218068598E-1)[&rate=5.836379481380424E-4]:2.7116056219E-1)[&rate=5.836379481380424E-4]:8.195809887893E-2,(((141[&rate=5.836379481380424E-4]:5.021459701381E-2,145[&rate=5.836379481380424E-4]:5.29543230414E-2)[&rate=5.836379481380424E-4]:2.091321464722E-1,144[&rate=5.836379481380424E-4]:2.566070174586E-1)[&rate=5.836379481380424E-4]:3.190970527658E-1,142[&rate=5.836379481380424E-4]:5.811835222793E-1)[&rate=5.836379481380424E-4]:9.709188419867E-1)[&rate=5.836379481380424E-4]:2.044681999718E-2)[&rate=5.836379481380424E-4]:1.06703219514E-1,(3[&rate=5.836379481380424E-4]:6.659501118274E-1,(((((92[&rate=5.836379481380424E-4]:1.070066666326E-1,(91[&rate=5.836379481380424E-4]:3.164183425694E-2,90[&rate=5.836379481380424E-4]:3.164183425694E-2)[&rate=5.836379481380424E-4]:7.536483237562E-2)[&rate=5.836379481380424E-4]:1.338649456787E-1,(((93[&rate=5.836379481380424E-4]:9.943469574184E-2,86[&rate=5.836379481380424E-4]:8.573606560483E-2)[&rate=5.836379481380424E-4]:3.598772594076E-2,84[&rate=5.836379481380424E-4]:1.217237915456E-1)[&rate=5.836379481380424E-4]:1.056844845378E-2,87[&rate=5.836379481380424E-4]:1.322922399994E-1)[&rate=5.836379481380424E-4]:9.488074217485E-2)[&rate=5.836379481380424E-4]:4.141146235662E-2,85[&rate=5.836379481380424E-4]:2.685844445308E-1)[&rate=5.836379481380424E-4]:1.085572211433E-1,((89[&rate=5.836379481380424E-4]:3.877576938996E-2,88[&rate=5.836379481380424E-4]:2.507713925294E-2)[&rate=5.836379481380424E-4]:1.304984573449E-1,83[&rate=5.836379481380424E-4]:1.555755965978E-1)[&rate=5.836379481380424E-4]:2.215660690763E-1)[&rate=5.836379481380424E-4]:7.693343658447E-1,((18[&rate=5.836379481380424E-4]:6.182310488723E-1,(10[&rate=5.836379481380424E-4]:3.159311734672E-1,15[&rate=5.836379481380424E-4]:3.542873378506E-1)[&rate=5.836379481380424E-4]:2.557245329394E-1)[&rate=5.836379481380424E-4]:1.936483938973E-2,6[&rate=5.836379481380424E-4]:5.745821896319E-1)[&rate=5.836379481380424E-4]:8.42226090103E-2)[&rate=5.836379481380424E-4]:5.920010770569E-2)[&rate=5.836379481380424E-4]:7.639872234566E-1)[&rate=5.836379481380424E-4]:7.296487216554E-1)[&rate=5.836379481380424E-4]:4.93184165174E-1)[&rate=5.836379481380424E-4]:3.09458115207E-2,((95[&rate=5.836379481380424E-4]:6.125059916407E-1,(100[&rate=5.836379481380424E-4]:1.369872953924E-1,94[&rate=5.836379481380424E-4]:1.369872953924E-1)[&rate=5.836379481380424E-4]:3.908192426962E-1)[&rate=5.836379481380424E-4]:2.052237471594E-1,(99[&rate=5.836379481380424E-4]:5.207053797648E-1,96[&rate=5.836379481380424E-4]:4.85186254082E-1)[&rate=5.836379481380424E-4]:3.079533207838E-1)[&rate=5.836379481380424E-4]:2.942667210773E-2)[&rate=5.836379481380424E-4]:8.800008222004E-2)[&rate=5.836379481380424E-4]:2.376120985971E-1,38[&rate=5.836379481380424E-4]:9.651183185008E-1)[&rate=5.836379481380424E-4]:2.611195296296E-1)[&rate=5.836379481380424E-4]:2.040446787114E-1,(((((((76[&rate=5.836379481380424E-4]:5.400203710152E-1,((75[&rate=5.836379481380424E-4]:4.410170988955E-1,74[&rate=5.836379481380424E-4]:4.410170988955E-1)[&rate=5.836379481380424E-4]:6.763084220099E-3,70[&rate=5.836379481380424E-4]:4.094240187321E-1)[&rate=5.836379481380424E-4]:9.224018789968E-2)[&rate=5.836379481380424E-4]:1.322781369321E-1,(((73[&rate=5.836379481380424E-4]:3.172226203265E-1,((71[&rate=5.836379481380424E-4]:1.866363524084E-1,((78[&rate=5.836379481380424E-4]:1.285632251882E-1,72[&rate=5.836379481380424E-4]:1.066454169689E-1)[&rate=5.836379481380424E-4]:8.49681787064E-2,82[&rate=5.836379481380424E-4]:2.217505819767E-1)[&rate=5.836379481380424E-4]:5.022087877957E-4)[&rate=5.836379481380424E-4]:1.584793378446E-2,79[&rate=5.836379481380424E-4]:2.298815464669E-1)[&rate=5.836379481380424E-4]:4.624518344885E-2)[&rate=5.836379481380424E-4]:8.501531461168E-3,(80[&rate=5.836379481380424E-4]:6.948534271213E-2,81[&rate=5.836379481380424E-4]:6.948534271213E-2)[&rate=5.836379481380424E-4]:2.069237405824E-1)[&rate=5.836379481380424E-4]:2.968806238526E-2,77[&rate=5.836379481380424E-4]:3.499327621182E-1)[&rate=5.836379481380424E-4]:3.168862937744E-1)[&rate=5.836379481380424E-4]:6.944835495165E-1,(52[&rate=5.836379481380424E-4]:5.670259502432E-1,(((137[&rate=5.836379481380424E-4]:3.452391565643E-1,134[&rate=5.836379481380424E-4]:2.740062798521E-1)[&rate=5.836379481380424E-4]:2.275481585743E-1,133[&rate=5.836379481380424E-4]:5.316914247275E-1)[&rate=5.836379481380424E-4]:7.833543712275E-1,(103[&rate=5.836379481380424E-4]:4.724141791316E-1,(29[&rate=5.836379481380424E-4]:5.861995898741E-1,(5[&rate=5.836379481380424E-4]:3.70839253414E-2,12[&rate=5.836379481380424E-4]:7.544008972485E-2)[&rate=5.836379481380424E-4]:4.039101850807E-1)[&rate=5.836379481380424E-4]:1.190913015862E-1)[&rate=5.836379481380424E-4]:1.733042575728E0)[&rate=5.836379481380424E-4]:2.586292994493E-2)[&rate=5.836379481380424E-4]:6.148976991997E-2)[&rate=5.836379481380424E-4]:5.892983486272E-2,53[&rate=5.836379481380424E-4]:6.792488337145E-1)[&rate=5.836379481380424E-4]:4.698528949711E-1,125[&rate=5.836379481380424E-4]:9.387192150244E-1)[&rate=5.836379481380424E-4]:3.145925175922E-1,(((55[&rate=5.836379481380424E-4]:2.799368814166E-1,56[&rate=5.836379481380424E-4]:2.799368814166E-1)[&rate=5.836379481380424E-4]:8.890963994716E-2,(59[&rate=5.836379481380424E-4]:3.339855859122E-1,(57[&rate=5.836379481380424E-4]:2.576689570481E-1,(54[&rate=5.836379481380424E-4]:3.488091615602E-2,(58[&rate=5.836379481380424E-4]:8.262900775688E-2,37[&rate=5.836379481380424E-4]:1.01754690817E-1)[&rate=5.836379481380424E-4]:9.628957579474E-3)[&rate=5.836379481380424E-4]:1.818044343347E-1)[&rate=5.836379481380424E-4]:7.904886930119E-2)[&rate=5.836379481380424E-4]:4.305765676318E-2)[&rate=5.836379481380424E-4]:3.399016470715E-1,68[&rate=5.836379481380424E-4]:6.677645618778E-1)[&rate=5.836379481380424E-4]:4.18880504072E-1)[&rate=5.836379481380424E-4]:1.731843837631E-1,((((124[&rate=5.836379481380424E-4]:1.960225427584E-2,123[&rate=5.836379481380424E-4]:2.233449471297E-2)[&rate=5.836379481380424E-4]:1.585611014998E-1,122[&rate=5.836379481380424E-4]:1.808955962128E-1)[&rate=5.836379481380424E-4]:5.957261687563E-1,67[&rate=5.836379481380424E-4]:2.753492146285E-1)[&rate=5.836379481380424E-4]:9.523002578189E-2,((((135[&rate=5.836379481380424E-4]:4.997178324551E-1,(138[&rate=5.836379481380424E-4]:5.013662017283E-1,136[&rate=5.836379481380424E-4]:3.698593524131E-1)[&rate=5.836379481380424E-4]:1.983516307269E-1)[&rate=5.836379481380424E-4]:2.399092115494E-1,(119[&rate=5.836379481380424E-4]:1.0310792717E0,120[&rate=5.836379481380424E-4]:9.351888607416E-1)[&rate=5.836379481380424E-4]:5.649297778341E-2)[&rate=5.836379481380424E-4]:9.429609492338E-1,126[&rate=5.836379481380424E-4]:1.244830676074E0)[&rate=5.836379481380424E-4]:1.621908231419E-1,66[&rate=5.836379481380424E-4]:1.598473095309E-1)[&rate=5.836379481380424E-4]:2.107319308795E-1)[&rate=5.836379481380424E-4]:3.415295715303E-1)[&rate=5.836379481380424E-4]:1.158082683857E-1)[&rate=5.836379481380424E-4]:1.433380829815E-1)[&rate=5.836379481380424E-4]:5.377802574903E-2)[&rate=5.836379481380424E-4]:4.651171749464E-2,34[&rate=5.836379481380424E-4]:2.085312079215E-1);
tree STATE_64650000 [&joint=-20972.11762478392,lnP=-20972.11762478392] = [&R] (((((((127[&rate=5.481740961849448E-4]:2.785003951267E0,35[&rate=5.481740961849448E-4]:2.178806635958E-1)[&rate=5.481740961849448E-4]:5.188188825227E-2,(((128[&rate=5.481740961849448E-4]:1.415946091451E0,((131[&rate=5.481740961849448E-4]:2.893646782238E-1,(129[&rate=5.481740961849448E-4]:2.080551075314E-1,(132[&rate=5.481740961849448E-4]:1.429210732061E-1,130[&rate=5.481740961849448E-4]:1.401813471788E-1)[&rate=5.481740961849448E-4]:6.787376035265E-2)[&rate=5.481740961849448E-4]:7.856984466501E-2)[&rate=5.481740961849448E-4]:4.116318975038E-1,(118[&rate=5.481740961849448E-4]:6.153522946803E-1,69[&rate=5.481740961849448E-4]:6.263111987899E-1)[&rate=5.481740961849448E-4]:2.198908563898E-1)[&rate=5.481740961849448E-4]:7.204289677777E-1)[&rate=5.481740961849448E-4]:1.767455610906E-1,(((62[&rate=5.481740961849448E-4]:4.066529108287E-1,(64[&rate=5.481740961849448E-4]:3.094078999586E-1,60[&rate=5.481740961849448E-4]:1.587229684519E-1)[&rate=5.481740961849448E-4]:5.614912045905E-2)[&rate=5.481740961849448E-4]:1.553215432962E-2,65[&rate=5.481740961849448E-4]:2.304042432406E-1)[&rate=5.481740961849448E-4]:2.000715377137E-1,(61[&rate=5.481740961849448E-4]:1.282232706468E-1,63[&rate=5.481740961849448E-4]:8.712738023574E-2)[&rate=5.481740961849448E-4]:4.940333322252E-1)[&rate=5.481740961849448E-4]:1.110161077066E0)[&rate=5.481740961849448E-4]:9.150376448811E-2,(45[&rate=5.481740961849448E-4]:8.362280865666E-1,(((48[&rate=5.481740961849448E-4]:2.924028061849E-1,(41[&rate=5.481740961849448E-4]:2.095290200992E-1,42[&rate=5.481740961849448E-4]:2.149935009735E-1)[&rate=5.481740961849448E-4]:3.915793909119E-2)[&rate=5.481740961849448E-4]:3.937863757673E-1,(46[&rate=5.481740961849448E-4]:6.463644015002E-1,43[&rate=5.481740961849448E-4]:6.463644015002E-1)[&rate=5.481740961849448E-4]:5.075374220052E-2)[&rate=5.481740961849448E-4]:8.178298020864E-2,((44[&rate=5.481740961849448E-4]:6.035382923456E-1,(51[&rate=5.481740961849448E-4]:5.352495524773E-1,47[&rate=5.481740961849448E-4]:5.625719568488E-1)[&rate=5.481740961849448E-4]:4.643081637101E-2)[&rate=5.481740961849448E-4]:4.449678786441E-2,(50[&rate=5.481740961849448E-4]:4.514038812971E-1,49[&rate=5.481740961849448E-4]:4.514038812971E-1)[&rate=5.481740961849448E-4]:1.693087945414E-1)[&rate=5.481740961849448E-4]:1.254015628251E-1)[&rate=5.481740961849448E-4]:6.552368396867E-2)[&rate=5.481740961849448E-4]:7.457111817128E-2)[&rate=5.481740961849448E-4]:1.143342581065E-1)[&rate=5.481740961849448E-4]:5.531414004043E-2,(121[&rate=5.481740961849448E-4]:2.131166561962E0,36[&rate=5.481740961849448E-4]:5.171450716769E-2)[&rate=5.481740961849448E-4]:3.199375271865E-1)[&rate=5.481740961849448E-4]:3.391970513526E-1,(((16[&rate=5.481740961849448E-4]:2.811241734956E0,((((99[&rate=5.481740961849448E-4]:7.409240038577E-1,96[&rate=5.481740961849448E-4]:7.054048781749E-1)[&rate=5.481740961849448E-4]:3.16841801322E-2,((95[&rate=5.481740961849448E-4]:6.36522326725E-1,(100[&rate=5.481740961849448E-4]:1.782203590287E-1,94[&rate=5.481740961849448E-4]:1.782203590287E-1)[&rate=5.481740961849448E-4]:3.736025141442E-1)[&rate=5.481740961849448E-4]:1.220795184853E-1,98[&rate=5.481740961849448E-4]:7.476728834615E-1)[&rate=5.481740961849448E-4]:3.077377031181E-3)[&rate=5.481740961849448E-4]:6.26383876621E-2,40[&rate=5.481740961849448E-4]:6.849733476085E-1)[&rate=5.481740961849448E-4]:2.746484537001E-2,(((101[&rate=5.481740961849448E-4]:8.609532309325E-1,(((((141[&rate=5.481740961849448E-4]:2.383118614498E-1,144[&rate=5.481740961849448E-4]:2.355721354225E-1)[&rate=5.481740961849448E-4]:3.594770818778E-2,145[&rate=5.481740961849448E-4]:2.769992956652E-1)[&rate=5.481740961849448E-4]:2.816805369339E-1,142[&rate=5.481740961849448E-4]:5.586798325991E-1)[&rate=5.481740961849448E-4]:9.931813005145E-1,(((((107[&rate=5.481740961849448E-4]:5.292876160975E-1,(109[&rate=5.481740961849448E-4]:5.283401222788E-1,(108[&rate=5.481740961849448E-4]:2.526264456437E-1,(114[&rate=5.481740961849448E-4]:2.155707405347E-2,104[&rate=5.481740961849448E-4]:8.183104665624E-2)[&rate=5.481740961849448E-4]:1.735351250148E-1)[&rate=5.481740961849448E-4]:2.537958684161E-1)[&rate=5.481740961849448E-4]:2.012557601037E-2)[&rate=5.481740961849448E-4]:4.198475367744E-1,((19[&rate=5.481740961849448E-4]:6.272601957226E-1,13[&rate=5.481740961849448E-4]:5.889040313389E-1)[&rate=5.481740961849448E-4]:8.370154195066E-2,115[&rate=5.481740961849448E-4]:5.904137924677E-1)[&rate=5.481740961849448E-4]:2.984473878014E-1)[&rate=5.481740961849448E-4]:6.897199278657E-2,(((111[&rate=5.481740961849448E-4]:4.212502012626E-1,(106[&rate=5.481740961849448E-4]:3.243558455739E-1,139[&rate=5.481740961849448E-4]:5.161366674916E-1)[&rate=5.481740961849448E-4]:8.045599952439E-2)[&rate=5.481740961849448E-4]:1.355249856059E-1,116[&rate=5.481740961849448E-4]:4.800628581014E-1)[&rate=5.481740961849448E-4]:2.64441367352E-1,(148[&rate=5.481740961849448E-4]:4.220850986501E-1,143[&rate=5.481740961849448E-4]:4.193453726227E-1)[&rate=5.481740961849448E-4]:3.607752911869E-1)[&rate=5.481740961849448E-4]:2.133289476023E-1)[&rate=5.481740961849448E-4]:2.615296819535E-1,((17[&rate=5.481740961849448E-4]:5.060409729552E-1,14[&rate=5.481740961849448E-4]:4.676848085715E-1)[&rate=5.481740961849448E-4]:2.746819575672E-1,((110[&rate=5.481740961849448E-4]:6.933644108366E-1,105[&rate=5.481740961849448E-4]:6.714466026176E-1)[&rate=5.481740961849448E-4]:1.57216936665E-2,(113[&rate=5.481740961849448E-4]:5.897000051972E-1,((112[&rate=5.481740961849448E-4]:5.513732949915E-1,(117[&rate=5.481740961849448E-4]:4.691997841945E-1,(4[&rate=5.481740961849448E-4]:2.128410174554E-2,30[&rate=5.481740961849448E-4]:1.938868414716E-1)[&rate=5.481740961849448E-4]:3.876417098462E-1)[&rate=5.481740961849448E-4]:8.491323682458E-2)[&rate=5.481740961849448E-4]:3.807707985643E-2,9[&rate=5.481740961849448E-4]:5.812311967658E-1)[&rate=5.481740961849448E-4]:2.496303492676E-4)[&rate=5.481740961849448E-4]:1.248655513607E-1)[&rate=5.481740961849448E-4]:2.780120958089E-2)[&rate=5.481740961849448E-4]:5.591878696923E-1)[&rate=5.481740961849448E-4]:5.672479904048E-2,(((((20[&rate=5.481740961849448E-4]:4.469593843409E-1,25[&rate=5.481740961849448E-4]:4.661374665326E-1)[&rate=5.481740961849448E-4]:7.772328321866E-2,23[&rate=5.481740961849448E-4]:5.329018456416E-1)[&rate=5.481740961849448E-4]:2.698861174655E-1,(140[&rate=5.481740961849448E-4]:6.67209423007E-1,11[&rate=5.481740961849448E-4]:6.863875051987E-1)[&rate=5.481740961849448E-4]:3.146895105917E-2)[&rate=5.481740961849448E-4]:5.863825448301E-1,102[&rate=5.481740961849448E-4]:2.384855764305E-1)[&rate=5.481740961849448E-4]:5.105772161639E-3,(24[&rate=5.481740961849448E-4]:1.094517491338E0,(1[&rate=5.481740961849448E-4]:1.960200073649E-1,(21[&rate=5.481740961849448E-4]:7.68870628016E-1,28[&rate=5.481740961849448E-4]:7.935281622624E-1)[&rate=5.481740961849448E-4]:1.887932149654E-1)[&rate=5.481740961849448E-4]:1.176755661646E-1)[&rate=5.481740961849448E-4]:3.107176928708E-1)[&rate=5.481740961849448E-4]:4.071548353978E-2)[&rate=5.481740961849448E-4]:2.097895851583E-2)[&rate=5.481740961849448E-4]:1.402459618495E-1,((((89[&rate=5.481740961849448E-4]:1.006964625033E-1,88[&rate=5.481740961849448E-4]:8.699783236633E-2)[&rate=5.481740961849448E-4]:6.194595720288E-2,(83[&rate=5.481740961849448E-4]:1.333179381985E-1,85[&rate=5.481740961849448E-4]:1.333179381985E-1)[&rate=5.481740961849448E-4]:1.56258513707E-2)[&rate=5.481740961849448E-4]:1.169771035383E-1,(((92[&rate=5.481740961849448E-4]:8.574256775875E-2,(91[&rate=5.481740961849448E-4]:6.791512561893E-2,90[&rate=5.481740961849448E-4]:6.791512561893E-2)[&rate=5.481740961849448E-4]:1.782744213982E-2)[&rate=5.481740961849448E-4]:4.035526802923E-2,87[&rate=5.481740961849448E-4]:1.12399205651E-1)[&rate=5.481740961849448E-4]:2.19149105594E-2,((84[&rate=5.481740961849448E-4]:6.106012695343E-2,93[&rate=5.481740961849448E-4]:7.475875709045E-2)[&rate=5.481740961849448E-4]:2.07767052886E-2,86[&rate=5.481740961849448E-4]:8.183683224203E-2)[&rate=5.481740961849448E-4]:5.247728396832E-2)[&rate=5.481740961849448E-4]:1.316067768972E-1)[&rate=5.481740961849448E-4]:1.363298809662E0,((10[&rate=5.481740961849448E-4]:2.145617881812E-1,15[&rate=5.481740961849448E-4]:2.529179525646E-1)[&rate=5.481740961849448E-4]:1.647240739122E-1,(6[&rate=5.481740961849448E-4]:3.527827694794E-1,(3[&rate=5.481740961849448E-4]:1.033952676417E-1,18[&rate=5.481740961849448E-4]:2.184637607923E-1)[&rate=5.481740961849448E-4]:1.973327073172E-1)[&rate=5.481740961849448E-4]:1.006473644955E-2)[&rate=5.481740961849448E-4]:7.787009639643E-1)[&rate=5.481740961849448E-4]:3.532983510971E-1)[&rate=5.481740961849448E-4]:4.209009304902E-1)[&rate=5.481740961849448E-4]:6.487344171338E-1,((2[&rate=5.481740961849448E-4]:5.930875987908E-1,(((26[&rate=5.481740961849448E-4]:5.126587641792E-1,(7[&rate=5.481740961849448E-4]:2.338094143192E-1,8[&rate=5.481740961849448E-4]:2.338094143192E-1)[&rate=5.481740961849448E-4]:1.720000347915E-1)[&rate=5.481740961849448E-4]:1.396153880757E-1,(22[&rate=5.481740961849448E-4]:2.483903433475E-1,27[&rate=5.481740961849448E-4]:2.648286995119E-1)[&rate=5.481740961849448E-4]:3.929249047978E-1)[&rate=5.481740961849448E-4]:1.171096142495E-2,31[&rate=5.481740961849448E-4]:7.078207301183E-1)[&rate=5.481740961849448E-4]:1.126641289465E-1)[&rate=5.481740961849448E-4]:1.892778449113E0,146[&rate=5.481740961849448E-4]:6.493588243088E-1)[&rate=5.481740961849448E-4]:7.383243998687E-3)[&rate=5.481740961849448E-4]:2.060579888458E-2,147[&rate=5.481740961849448E-4]:6.145063371375E-1)[&rate=5.481740961849448E-4]:1.553089050214E-1)[&rate=5.481740961849448E-4]:1.331061585975E-2)[&rate=5.481740961849448E-4]:1.146277200078E-2,(97[&rate=5.481740961849448E-4]:5.139690783148E-1,39[&rate=5.481740961849448E-4]:5.85007329681E-1)[&rate=5.481740961849448E-4]:1.522042511581E-1)[&rate=5.481740961849448E-4]:1.845739308745E-1,38[&rate=5.481740961849448E-4]:8.534795007845E-1)[&rate=5.481740961849448E-4]:4.13159688972E-1)[&rate=5.481740961849448E-4]:3.080816666499E-2,((((((120[&rate=5.481740961849448E-4]:1.829950663069E0,(135[&rate=5.481740961849448E-4]:3.617336069052E-1,(138[&rate=5.481740961849448E-4]:2.003302597512E-1,136[&rate=5.481740961849448E-4]:6.882341043603E-2)[&rate=5.481740961849448E-4]:3.61403347154E-1)[&rate=5.481740961849448E-4]:1.216162261643E0)[&rate=5.481740961849448E-4]:3.614414870454E-2,119[&rate=5.481740961849448E-4]:1.961985222733E0)[&rate=5.481740961849448E-4]:2.725881715583E-2,126[&rate=5.481740961849448E-4]:1.203541517245E0)[&rate=5.481740961849448E-4]:4.868587133448E-1,66[&rate=5.481740961849448E-4]:4.432260409045E-1)[&rate=5.481740961849448E-4]:2.153740752784E-2,(((123[&rate=5.481740961849448E-4]:6.461826022044E-2,124[&rate=5.481740961849448E-4]:6.188601978331E-2)[&rate=5.481740961849448E-4]:2.170791481827E-1,122[&rate=5.481740961849448E-4]:2.816974084031E-1)[&rate=5.481740961849448E-4]:5.423948750062E-1,67[&rate=5.481740961849448E-4]:3.228197330686E-1)[&rate=5.481740961849448E-4]:1.419437153637E-1)[&rate=5.481740961849448E-4]:2.26102536111E-1,(((((103[&rate=5.481740961849448E-4]:4.594699567434E-1,(29[&rate=5.481740961849448E-4]:4.951978969819E-1,(5[&rate=5.481740961849448E-4]:5.445297442739E-2,12[&rate=5.481740961849448E-4]:9.280913881085E-2)[&rate=5.481740961849448E-4]:2.955394431025E-1)[&rate=5.481740961849448E-4]:1.971487720904E-1)[&rate=5.481740961849448E-4]:1.818591803068E0,52[&rate=5.481740961849448E-4]:6.137680252504E-1)[&rate=5.481740961849448E-4]:4.453482331815E-1,((53[&rate=5.481740961849448E-4]:8.625356035129E-1,(((76[&rate=5.481740961849448E-4]:4.48541733472E-1,(70[&rate=5.481740961849448E-4]:2.397313755797E-1,74[&rate=5.481740961849448E-4]:2.780875399632E-1)[&rate=5.481740961849448E-4]:1.704541935088E-1)[&rate=5.481740961849448E-4]:8.927554542092E-2,75[&rate=5.481740961849448E-4]:5.378172788929E-1)[&rate=5.481740961849448E-4]:3.816331936582E-1,(77[&rate=5.481740961849448E-4]:4.854746088365E-1,(((71[&rate=5.481740961849448E-4]:2.550216984823E-1,73[&rate=5.481740961849448E-4]:3.235148491671E-1)[&rate=5.481740961849448E-4]:5.400736396994E-2,((79[&rate=5.481740961849448E-4]:2.528077321963E-1,(78[&rate=5.481740961849448E-4]:9.731869876468E-2,72[&rate=5.481740961849448E-4]:7.540089054536E-2)[&rate=5.481740961849448E-4]:1.554890334316E-1)[&rate=5.481740961849448E-4]:4.135791292641E-2,82[&rate=5.481740961849448E-4]:3.023848232048E-1)[&rate=5.481740961849448E-4]:4.226067760351E-2)[&rate=5.481740961849448E-4]:7.055859281803E-2,(80[&rate=5.481740961849448E-4]:3.486214988516E-2,81[&rate=5.481740961849448E-4]:3.486214988516E-2)[&rate=5.481740961849448E-4]:3.639035875768E-1)[&rate=5.481740961849448E-4]:4.287325493612E-2)[&rate=5.481740961849448E-4]:4.284964116599E-1)[&rate=5.481740961849448E-4]:6.895481895739E-1)[&rate=5.481740961849448E-4]:7.037835987204E-2,((133[&rate=5.481740961849448E-4]:3.563741526735E-1,137[&rate=5.481740961849448E-4]:3.974700430846E-1)[&rate=5.481740961849448E-4]:1.840578073385E-1,134[&rate=5.481740961849448E-4]:5.102949737108E-1)[&rate=5.481740961849448E-4]:1.174561500341E0)[&rate=5.481740961849448E-4]:1.180055737356E-1)[&rate=5.481740961849448E-4]:1.801753452053E-1,125[&rate=5.481740961849448E-4]:1.020712368665E0)[&rate=5.481740961849448E-4]:3.051763530169E-1,((59[&rate=5.481740961849448E-4]:5.828004918358E-1,(((58[&rate=5.481740961849448E-4]:1.224672792725E-1,54[&rate=5.481740961849448E-4]:6.509023009217E-2)[&rate=5.481740961849448E-4]:3.001926179942E-1,(55[&rate=5.481740961849448E-4]:3.560350206212E-1,56[&rate=5.481740961849448E-4]:3.560350206212E-1)[&rate=5.481740961849448E-4]:3.930247227384E-2)[&rate=5.481740961849448E-4]:5.197322157686E-2,(37[&rate=5.481740961849448E-4]:4.304035658491E-1,57[&rate=5.481740961849448E-4]:3.94884440166E-1)[&rate=5.481740961849448E-4]:6.335523605462E-2)[&rate=5.481740961849448E-4]:1.272930560523E-1)[&rate=5.481740961849448E-4]:4.868618899075E-1,68[&rate=5.481740961849448E-4]:1.020482053874E0)[&rate=5.481740961849448E-4]:1.387400011405E-1)[&rate=5.481740961849448E-4]:7.936456730083E-2)[&rate=5.481740961849448E-4]:4.215925362691E-3)[&rate=5.481740961849448E-4]:1.849680155272E-1,34[&rate=5.481740961849448E-4]:1.703622680313E-2)[&rate=5.481740961849448E-4]:2.370128468071E-2,(32[&rate=5.481740961849448E-4]:7.318969082323E-3,33[&rate=5.481740961849448E-4]:1.279842113704E-2)[&rate=5.481740961849448E-4]:1.150073418243E-2);
tree STATE_64660000 [&joint=-20996.02908194114,lnP=-20996.02908194114] = [&R] (33[&rate=5.592652122432508E-4]:9.918244446643E-2,(((((((((((70[&rate=5.592652122432508E-4]:3.877272460106E-1,74[&rate=5.592652122432508E-4]:4.260834103941E-1)[&rate=5.592652122432508E-4]:6.681067200284E-2,76[&rate=5.592652122432508E-4]:4.928940823969E-1)[&rate=5.592652122432508E-4]:1.849987534482E-1,75[&rate=5.592652122432508E-4]:6.778928358451E-1)[&rate=5.592652122432508E-4]:1.964381587975E-1,((73[&rate=5.592652122432508E-4]:3.607111658184E-1,((77[&rate=5.592652122432508E-4]:2.794871013214E-1,((78[&rate=5.592652122432508E-4]:8.950494076738E-2,72[&rate=5.592652122432508E-4]:6.758713254807E-2)[&rate=5.592652122432508E-4]:9.209036246073E-2,(79[&rate=5.592652122432508E-4]:8.999547952139E-2,82[&rate=5.592652122432508E-4]:9.821465760346E-2)[&rate=5.592652122432508E-4]:9.159982370673E-2)[&rate=5.592652122432508E-4]:6.22753597372E-2)[&rate=5.592652122432508E-4]:7.21545322052E-2,71[&rate=5.592652122432508E-4]:2.886279348965E-1)[&rate=5.592652122432508E-4]:3.590080237052E-3)[&rate=5.592652122432508E-4]:8.413655142179E-4,(80[&rate=5.592652122432508E-4]:9.978745123859E-2,81[&rate=5.592652122432508E-4]:9.978745123859E-2)[&rate=5.592652122432508E-4]:2.124500116009E-1)[&rate=5.592652122432508E-4]:5.1277846331E-1)[&rate=5.592652122432508E-4]:9.536099272462E-1,((((103[&rate=5.592652122432508E-4]:8.446496159665E-1,(29[&rate=5.592652122432508E-4]:7.091311398713E-1,(5[&rate=5.592652122432508E-4]:3.010284022735E-1,12[&rate=5.592652122432508E-4]:3.39384566657E-1)[&rate=5.592652122432508E-4]:2.628972581458E-1)[&rate=5.592652122432508E-4]:3.68395188424E-1)[&rate=5.592652122432508E-4]:1.373530038244E0,52[&rate=5.592652122432508E-4]:5.538859196499E-1)[&rate=5.592652122432508E-4]:9.318886141684E-2,((133[&rate=5.592652122432508E-4]:3.701214444484E-1,137[&rate=5.592652122432508E-4]:4.112173348594E-1)[&rate=5.592652122432508E-4]:5.592949084185E-1,134[&rate=5.592652122432508E-4]:8.992793665657E-1)[&rate=5.592652122432508E-4]:4.915412038568E-1)[&rate=5.592652122432508E-4]:3.704893819506E-1,53[&rate=5.592652122432508E-4]:1.009367441706E0)[&rate=5.592652122432508E-4]:7.211042157073E-2)[&rate=5.592652122432508E-4]:2.912375297481E-1,125[&rate=5.592652122432508E-4]:1.162332879364E0)[&rate=5.592652122432508E-4]:3.006288228057E-2,((59[&rate=5.592652122432508E-4]:6.094053573332E-1,((58[&rate=5.592652122432508E-4]:5.303957223057E-1,(54[&rate=5.592652122432508E-4]:4.216205251041E-1,(37[&rate=5.592652122432508E-4]:1.911373605447E-1,57[&rate=5.592652122432508E-4]:1.556182348616E-1)[&rate=5.592652122432508E-4]:3.069858967999E-1)[&rate=5.592652122432508E-4]:5.13981480212E-2)[&rate=5.592652122432508E-4]:4.775098006504E-2,(55[&rate=5.592652122432508E-4]:4.860327306384E-1,56[&rate=5.592652122432508E-4]:4.860327306384E-1)[&rate=5.592652122432508E-4]:6.479156736061E-2)[&rate=5.592652122432508E-4]:5.038433802258E-2)[&rate=5.592652122432508E-4]:1.809353589696E-1,68[&rate=5.592652122432508E-4]:7.411603884338E-1)[&rate=5.592652122432508E-4]:2.845687065436E-1)[&rate=5.592652122432508E-4]:1.370175994586E-1,(((122[&rate=5.592652122432508E-4]:3.996098043325E-1,(123[&rate=5.592652122432508E-4]:7.457037721659E-2,124[&rate=5.592652122432508E-4]:7.183813677946E-2)[&rate=5.592652122432508E-4]:3.250394271159E-1)[&rate=5.592652122432508E-4]:3.078114713038E-1,67[&rate=5.592652122432508E-4]:2.061487252956E-1)[&rate=5.592652122432508E-4]:1.012651339882E-1,((120[&rate=5.592652122432508E-4]:2.221355693286E0,(66[&rate=5.592652122432508E-4]:2.7495764972E-1,(126[&rate=5.592652122432508E-4]:9.942633168347E-1,119[&rate=5.592652122432508E-4]:1.779965839478E0)[&rate=5.592652122432508E-4]:5.278685225703E-1)[&rate=5.592652122432508E-4]:9.41174219648E-3)[&rate=5.592652122432508E-4]:9.006052410841E-3,(135[&rate=5.592652122432508E-4]:3.111659332308E-1,(138[&rate=5.592652122432508E-4]:1.57540001487E-1,136[&rate=5.592652122432508E-4]:2.603315217179E-2)[&rate=5.592652122432508E-4]:3.536259317438E-1)[&rate=5.592652122432508E-4]:1.667141017946E0)[&rate=5.592652122432508E-4]:1.403841495649E-2)[&rate=5.592652122432508E-4]:3.076121973799E-1)[&rate=5.592652122432508E-4]:2.658543127236E-2,((35[&rate=5.592652122432508E-4]:3.338900993781E-1,((127[&rate=5.592652122432508E-4]:2.866300969642E0,(121[&rate=5.592652122432508E-4]:2.34734249168E0,36[&rate=5.592652122432508E-4]:2.678904368852E-1)[&rate=5.592652122432508E-4]:7.786258755125E-2)[&rate=5.592652122432508E-4]:1.734613229948E-2,((((64[&rate=5.592652122432508E-4]:3.263276909654E-1,((60[&rate=5.592652122432508E-4]:1.139861143329E-1,65[&rate=5.592652122432508E-4]:1.139861143329E-1)[&rate=5.592652122432508E-4]:2.776610362999E-2,62[&rate=5.592652122432508E-4]:3.335330398806E-1)[&rate=5.592652122432508E-4]:3.389054149582E-2)[&rate=5.592652122432508E-4]:3.105678698564E-1,(61[&rate=5.592652122432508E-4]:1.428405457306E-1,63[&rate=5.592652122432508E-4]:1.017446553195E-1)[&rate=5.592652122432508E-4]:5.351509055023E-1)[&rate=5.592652122432508E-4]:1.21231616318E0,(45[&rate=5.592652122432508E-4]:8.039721203086E-1,((50[&rate=5.592652122432508E-4]:8.773691092934E-2,49[&rate=5.592652122432508E-4]:8.773691092934E-2)[&rate=5.592652122432508E-4]:5.279190725219E-1,(((43[&rate=5.592652122432508E-4]:5.282860469058E-1,46[&rate=5.592652122432508E-4]:5.282860469058E-1)[&rate=5.592652122432508E-4]:2.834794689102E-2,((48[&rate=5.592652122432508E-4]:2.694355572458E-1,41[&rate=5.592652122432508E-4]:2.257197102514E-1)[&rate=5.592652122432508E-4]:2.159907177037E-2,42[&rate=5.592652122432508E-4]:2.52783262896E-1)[&rate=5.592652122432508E-4]:2.546704030321E-1)[&rate=5.592652122432508E-4]:5.391550656972E-2,(51[&rate=5.592652122432508E-4]:2.582464233173E-1,(44[&rate=5.592652122432508E-4]:9.057325460976E-2,47[&rate=5.592652122432508E-4]:9.603773548402E-2)[&rate=5.592652122432508E-4]:1.895310922047E-1)[&rate=5.592652122432508E-4]:3.249806726777E-1)[&rate=5.592652122432508E-4]:3.789336833044E-2)[&rate=5.592652122432508E-4]:1.63725972923E-1)[&rate=5.592652122432508E-4]:1.732132544157E-1)[&rate=5.592652122432508E-4]:1.556880244919E-2,((((((129[&rate=5.592652122432508E-4]:7.673447414191E-2,132[&rate=5.592652122432508E-4]:7.947420016927E-2)[&rate=5.592652122432508E-4]:8.484975545963E-2,130[&rate=5.592652122432508E-4]:1.615842296015E-1)[&rate=5.592652122432508E-4]:3.520815196933E-2,131[&rate=5.592652122432508E-4]:1.995321075982E-1)[&rate=5.592652122432508E-4]:9.92651091779E-2,69[&rate=5.592652122432508E-4]:4.440026962283E-1)[&rate=5.592652122432508E-4]:1.60812674828E-2,118[&rate=5.592652122432508E-4]:4.491250596015E-1)[&rate=5.592652122432508E-4]:1.117457008447E0,128[&rate=5.592652122432508E-4]:1.426856040651E0)[&rate=5.592652122432508E-4]:3.392943488136E-1)[&rate=5.592652122432508E-4]:7.914054809314E-2)[&rate=5.592652122432508E-4]:1.736628510785E-2)[&rate=5.592652122432508E-4]:1.545290108472E-1,((((((97[&rate=5.592652122432508E-4]:3.776637519383E-1,39[&rate=5.592652122432508E-4]:4.487020033045E-1)[&rate=5.592652122432508E-4]:1.270141142674E-1,(101[&rate=5.592652122432508E-4]:8.988447314794E-1,((((((28[&rate=5.592652122432508E-4]:6.830532325992E-1,21[&rate=5.592652122432508E-4]:6.583956983527E-1)[&rate=5.592652122432508E-4]:1.591261473066E-1,1[&rate=5.592652122432508E-4]:5.587801004288E-2)[&rate=5.592652122432508E-4]:1.404582204177E-1,24[&rate=5.592652122432508E-4]:9.771581482688E-1)[&rate=5.592652122432508E-4]:3.711357778467E-1,(102[&rate=5.592652122432508E-4]:7.850354175627E-2,((11[&rate=5.592652122432508E-4]:5.97622147558E-1,140[&rate=5.592652122432508E-4]:5.784440653663E-1)[&rate=5.592652122432508E-4]:1.582706289439E-1,((20[&rate=5.592652122432508E-4]:5.831070462868E-1,25[&rate=5.592652122432508E-4]:6.022851284785E-1)[&rate=5.592652122432508E-4]:5.507074099438E-2,23[&rate=5.592652122432508E-4]:6.463969653632E-1)[&rate=5.592652122432508E-4]:1.944273179879E-1)[&rate=5.592652122432508E-4]:3.883641899118E-1)[&rate=5.592652122432508E-4]:1.081465487429E-1)[&rate=5.592652122432508E-4]:1.833968409509E-1,(((((115[&rate=5.592652122432508E-4]:8.332917837304E-1,(19[&rate=5.592652122432508E-4]:5.435500574662E-1,13[&rate=5.592652122432508E-4]:5.051938930825E-1)[&rate=5.592652122432508E-4]:4.102896714697E-1)[&rate=5.592652122432508E-4]:1.562670339331E-2,(((114[&rate=5.592652122432508E-4]:2.781971240295E-2,104[&rate=5.592652122432508E-4]:8.809368500572E-2)[&rate=5.592652122432508E-4]:3.50381278022E-1,108[&rate=5.592652122432508E-4]:4.357352370003E-1)[&rate=5.592652122432508E-4]:3.316902868446E-1,(107[&rate=5.592652122432508E-4]:5.205394756268E-1,109[&rate=5.592652122432508E-4]:5.397175578186E-1)[&rate=5.592652122432508E-4]:2.496257742455E-1)[&rate=5.592652122432508E-4]:1.390272098542E-1)[&rate=5.592652122432508E-4]:2.582494222036E-1,((116[&rate=5.592652122432508E-4]:6.253908623308E-1,(148[&rate=5.592652122432508E-4]:3.695070890367E-1,143[&rate=5.592652122432508E-4]:3.667673630094E-1)[&rate=5.592652122432508E-4]:2.942399376778E-1)[&rate=5.592652122432508E-4]:1.809022086283E-1,(111[&rate=5.592652122432508E-4]:5.722717579918E-1,(139[&rate=5.592652122432508E-4]:4.13604146024E-1,106[&rate=5.592652122432508E-4]:2.218233241063E-1)[&rate=5.592652122432508E-4]:3.340100777211E-1)[&rate=5.592652122432508E-4]:3.107336417345E-1)[&rate=5.592652122432508E-4]:3.008748383681E-1)[&rate=5.592652122432508E-4]:3.27125959711E-2,(((112[&rate=5.592652122432508E-4]:8.337864362258E-1,((4[&rate=5.592652122432508E-4]:3.535039996313E-1,30[&rate=5.592652122432508E-4]:5.261067393573E-1)[&rate=5.592652122432508E-4]:2.381325408029E-1,((9[&rate=5.592652122432508E-4]:5.590767770323E-1,113[&rate=5.592652122432508E-4]:5.672959551143E-1)[&rate=5.592652122432508E-4]:4.369744362065E-2,117[&rate=5.592652122432508E-4]:6.137331247626E-1)[&rate=5.592652122432508E-4]:3.817738827447E-2)[&rate=5.592652122432508E-4]:1.846156492164E-1)[&rate=5.592652122432508E-4]:4.265077229589E-2,(105[&rate=5.592652122432508E-4]:6.682301401466E-1,110[&rate=5.592652122432508E-4]:6.901479483657E-1)[&rate=5.592652122432508E-4]:1.808098081013E-1)[&rate=5.592652122432508E-4]:2.657983061603E-2,(17[&rate=5.592652122432508E-4]:5.937392749994E-1,14[&rate=5.592652122432508E-4]:5.553831106157E-1)[&rate=5.592652122432508E-4]:3.476339285221E-1)[&rate=5.592652122432508E-4]:3.190552469824E-1)[&rate=5.592652122432508E-4]:1.940218879269E-1,((144[&rate=5.592652122432508E-4]:1.639591119618E-1,(145[&rate=5.592652122432508E-4]:1.604684406227E-1,141[&rate=5.592652122432508E-4]:1.577287145951E-1)[&rate=5.592652122432508E-4]:8.970123394065E-3)[&rate=5.592652122432508E-4]:2.722399229682E-1,142[&rate=5.592652122432508E-4]:4.416784869849E-1)[&rate=5.592652122432508E-4]:1.147018426788E0)[&rate=5.592652122432508E-4]:2.792536014252E-2)[&rate=5.592652122432508E-4]:2.174100260159E-1,(((83[&rate=5.592652122432508E-4]:2.450516529949E-1,85[&rate=5.592652122432508E-4]:2.450516529949E-1)[&rate=5.592652122432508E-4]:2.288482100174E-1,((89[&rate=5.592652122432508E-4]:1.717515892143E-1,88[&rate=5.592652122432508E-4]:1.580529590773E-1)[&rate=5.592652122432508E-4]:2.845747711396E-1,((((86[&rate=5.592652122432508E-4]:2.184429436385E-2,84[&rate=5.592652122432508E-4]:2.184429436385E-2)[&rate=5.592652122432508E-4]:7.274992265008E-4,93[&rate=5.592652122432508E-4]:3.627042372736E-2)[&rate=5.592652122432508E-4]:2.066247545676E-1,87[&rate=5.592652122432508E-4]:2.291965481579E-1)[&rate=5.592652122432508E-4]:6.448758215041E-2,(92[&rate=5.592652122432508E-4]:9.07472178715E-2,(91[&rate=5.592652122432508E-4]:4.614644961482E-2,90[&rate=5.592652122432508E-4]:4.614644961482E-2)[&rate=5.592652122432508E-4]:4.460076825667E-2)[&rate=5.592652122432508E-4]:2.166355425739E-1)[&rate=5.592652122432508E-4]:1.489435999085E-1)[&rate=5.592652122432508E-4]:3.127213279539E-2)[&rate=5.592652122432508E-4]:9.977916669929E-1,(((18[&rate=5.592652122432508E-4]:6.039205995451E-1,6[&rate=5.592652122432508E-4]:5.40906900915E-1)[&rate=5.592652122432508E-4]:3.419658073552E-2,(10[&rate=5.592652122432508E-4]:4.263666063457E-1,15[&rate=5.592652122432508E-4]:4.647227707291E-1)[&rate=5.592652122432508E-4]:1.651752314692E-1)[&rate=5.592652122432508E-4]:5.684815934566E-2,3[&rate=5.592652122432508E-4]:5.798968464757E-1)[&rate=5.592652122432508E-4]:3.520686561324E-1)[&rate=5.592652122432508E-4]:6.527517288306E-1)[&rate=5.592652122432508E-4]:3.168672260683E-1)[&rate=5.592652122432508E-4]:6.500355450863E-1)[&rate=5.592652122432508E-4]:1.695048850587E-1,((98[&rate=5.592652122432508E-4]:7.679988951322E-1,((99[&rate=5.592652122432508E-4]:5.199990127148E-1,96[&rate=5.592652122432508E-4]:4.84479887032E-1)[&rate=5.592652122432508E-4]:2.349372408824E-1,(95[&rate=5.592652122432508E-4]:6.344284861929E-1,(100[&rate=5.592652122432508E-4]:3.580116978945E-1,94[&rate=5.592652122432508E-4]:3.580116978945E-1)[&rate=5.592652122432508E-4]:1.917173347464E-1)[&rate=5.592652122432508E-4]:1.095788056558E-1)[&rate=5.592652122432508E-4]:3.492056503226E-2)[&rate=5.592652122432508E-4]:4.513050345735E-2,((16[&rate=5.592652122432508E-4]:2.487504139493E0,(2[&rate=5.592652122432508E-4]:7.194823450023E-1,(((26[&rate=5.592652122432508E-4]:4.9255108928E-1,(7[&rate=5.592652122432508E-4]:2.879815395815E-1,8[&rate=5.592652122432508E-4]:2.879815395815E-1)[&rate=5.592652122432508E-4]:9.772023463002E-2)[&rate=5.592652122432508E-4]:1.793342281308E-1,31[&rate=5.592652122432508E-4]:7.157209338493E-1)[&rate=5.592652122432508E-4]:1.75480371251E-3,(22[&rate=5.592652122432508E-4]:4.508587845957E-1,27[&rate=5.592652122432508E-4]:4.672971407601E-1)[&rate=5.592652122432508E-4]:2.11822432418E-1)[&rate=5.592652122432508E-4]:2.294038677146E-1)[&rate=5.592652122432508E-4]:1.639254671203E0)[&rate=5.592652122432508E-4]:1.588605632833E-2,147[&rate=5.592652122432508E-4]:4.752743188846E-1)[&rate=5.592652122432508E-4]:2.66816828339E-1)[&rate=5.592652122432508E-4]:6.050690458731E-2)[&rate=5.592652122432508E-4]:2.983025405426E-3,146[&rate=5.592652122432508E-4]:8.684226072709E-1)[&rate=5.592652122432508E-4]:5.229353937908E-2,40[&rate=5.592652122432508E-4]:8.004975674151E-1)[&rate=5.592652122432508E-4]:7.890382219991E-2,38[&rate=5.592652122432508E-4]:8.11095378686E-1)[&rate=5.592652122432508E-4]:2.796891780548E-1)[&rate=5.592652122432508E-4]:1.531923777108E-1)[&rate=5.592652122432508E-4]:2.464847265962E-1,34[&rate=5.592652122432508E-4]:2.508251590215E-2)[&rate=5.592652122432508E-4]:1.056341270352E-2,32[&rate=5.592652122432508E-4]:1.372812038658E-2)[&rate=5.592652122432508E-4]:7.997487202513E-2);
tree STATE_64670000 [&joint=-20963.611811224604,lnP=-20963.611811224604] = [&R] (33[&rate=5.502280880161403E-4]:1.946463678638E-1,(((((((121[&rate=5.502280880161403E-4]:2.260828139635E0,35[&rate=5.502280880161403E-4]:1.348007423746E-1)[&rate=5.502280880161403E-4]:1.191371528922E-1,(((((69[&rate=5.502280880161403E-4]:7.251322543863E-1,(131[&rate=5.502280880161403E-4]:2.623804047837E-1,((129[&rate=5.502280880161403E-4]:1.918664506905E-1,132[&rate=5.502280880161403E-4]:1.946061767179E-1)[&rate=5.502280880161403E-4]:1.199873282508E-3,130[&rate=5.502280880161403E-4]:1.93066323973E-1)[&rate=5.502280880161403E-4]:6.65743547833E-2)[&rate=5.502280880161403E-4]:3.175463701504E-1)[&rate=5.502280880161403E-4]:1.589396730212E-2,118[&rate=5.502280880161403E-4]:7.300673175788E-1)[&rate=5.502280880161403E-4]:6.585285494606E-1,128[&rate=5.502280880161403E-4]:1.248869839642E0)[&rate=5.502280880161403E-4]:7.963522996737E-2,(((64[&rate=5.502280880161403E-4]:2.043612121821E-1,(62[&rate=5.502280880161403E-4]:1.972585818624E-1,60[&rate=5.502280880161403E-4]:5.477759944643E-3)[&rate=5.502280880161403E-4]:4.819852073078E-2)[&rate=5.502280880161403E-4]:1.36924321408E-1,65[&rate=5.502280880161403E-4]:1.906006020834E-1)[&rate=5.502280880161403E-4]:3.33151697565E-1,(61[&rate=5.502280880161403E-4]:1.095841781262E-1,63[&rate=5.502280880161403E-4]:6.848828771516E-2)[&rate=5.502280880161403E-4]:6.059489434399E-1)[&rate=5.502280880161403E-4]:7.526979754406E-1)[&rate=5.502280880161403E-4]:3.310953225802E-1,(45[&rate=5.502280880161403E-4]:6.078596190537E-1,((51[&rate=5.502280880161403E-4]:4.201846656705E-1,44[&rate=5.502280880161403E-4]:4.420425891677E-1)[&rate=5.502280880161403E-4]:3.046986614899E-3,(((46[&rate=5.502280880161403E-4]:3.630392987353E-1,((48[&rate=5.502280880161403E-4]:2.802152714283E-1,41[&rate=5.502280880161403E-4]:2.364994244338E-1)[&rate=5.502280880161403E-4]:8.384600604822E-3,42[&rate=5.502280880161403E-4]:2.503485059129E-1)[&rate=5.502280880161403E-4]:6.35104649537E-2)[&rate=5.502280880161403E-4]:4.328932567548E-2,43[&rate=5.502280880161403E-4]:4.063286244108E-1)[&rate=5.502280880161403E-4]:3.258575495242E-2,(47[&rate=5.502280880161403E-4]:2.55644786452E-1,(50[&rate=5.502280880161403E-4]:1.318946275075E-1,49[&rate=5.502280880161403E-4]:1.318946275075E-1)[&rate=5.502280880161403E-4]:9.096327369875E-2)[&rate=5.502280880161403E-4]:1.832695929113E-1)[&rate=5.502280880161403E-4]:1.163967729368E-2)[&rate=5.502280880161403E-4]:1.655022837082E-1)[&rate=5.502280880161403E-4]:2.783445608445E-1)[&rate=5.502280880161403E-4]:1.231046263649E-1)[&rate=5.502280880161403E-4]:1.347368747968E-2,(36[&rate=5.502280880161403E-4]:1.382867988838E-1,127[&rate=5.502280880161403E-4]:2.658834744089E0)[&rate=5.502280880161403E-4]:1.757001263284E-1)[&rate=5.502280880161403E-4]:2.72707580082E-1,(((((98[&rate=5.502280880161403E-4]:6.905614032862E-1,((99[&rate=5.502280880161403E-4]:5.08016179615E-1,96[&rate=5.502280880161403E-4]:4.724970539322E-1)[&rate=5.502280880161403E-4]:1.860499158494E-1,(95[&rate=5.502280880161403E-4]:4.754857705757E-1,(100[&rate=5.502280880161403E-4]:1.26162693594E-1,94[&rate=5.502280880161403E-4]:1.26162693594E-1)[&rate=5.502280880161403E-4]:2.646236234296E-1)[&rate=5.502280880161403E-4]:2.076513631402E-1)[&rate=5.502280880161403E-4]:1.835323131903E-2)[&rate=5.502280880161403E-4]:7.281415601054E-2,(((2[&rate=5.502280880161403E-4]:5.927888498656E-1,((22[&rate=5.502280880161403E-4]:3.224661268641E-1,27[&rate=5.502280880161403E-4]:3.389044830285E-1)[&rate=5.502280880161403E-4]:2.757846837101E-1,((26[&rate=5.502280880161403E-4]:5.660089985741E-1,(7[&rate=5.502280880161403E-4]:1.465658141355E-1,8[&rate=5.502280880161403E-4]:1.465658141355E-1)[&rate=5.502280880161403E-4]:3.1259386937E-1)[&rate=5.502280880161403E-4]:3.939102511528E-2,31[&rate=5.502280880161403E-4]:6.492356401278E-1)[&rate=5.502280880161403E-4]:3.809690994451E-3)[&rate=5.502280880161403E-4]:1.671407790174E-1)[&rate=5.502280880161403E-4]:1.915293219252E0,((16[&rate=5.502280880161403E-4]:2.452537052816E0,147[&rate=5.502280880161403E-4]:4.244211758796E-1)[&rate=5.502280880161403E-4]:1.081144031215E-1,(101[&rate=5.502280880161403E-4]:9.327119082456E-1,(((((11[&rate=5.502280880161403E-4]:5.84906114512E-1,140[&rate=5.502280880161403E-4]:5.657280323202E-1)[&rate=5.502280880161403E-4]:1.156473810522E-1,((20[&rate=5.502280880161403E-4]:3.746723343177E-1,25[&rate=5.502280880161403E-4]:3.938504165095E-1)[&rate=5.502280880161403E-4]:3.572941243909E-1,23[&rate=5.502280880161403E-4]:7.401856367907E-1)[&rate=5.502280880161403E-4]:4.529936562272E-2)[&rate=5.502280880161403E-4]:4.499226609825E-1,(102[&rate=5.502280880161403E-4]:1.513409804459E-2,(((28[&rate=5.502280880161403E-4]:8.46208333043E-1,21[&rate=5.502280880161403E-4]:8.215507987966E-1)[&rate=5.502280880161403E-4]:1.192688605323E-1,1[&rate=5.502280880161403E-4]:1.791758237123E-1)[&rate=5.502280880161403E-4]:4.324324308546E-2,24[&rate=5.502280880161403E-4]:1.003240984606E0)[&rate=5.502280880161403E-4]:1.735369490549E-1)[&rate=5.502280880161403E-4]:6.958863384464E-2)[&rate=5.502280880161403E-4]:1.042326366884E-1,(((144[&rate=5.502280880161403E-4]:3.459697708553E-1,(141[&rate=5.502280880161403E-4]:1.034869695209E-1,145[&rate=5.502280880161403E-4]:1.062266955485E-1)[&rate=5.502280880161403E-4]:2.452225273617E-1)[&rate=5.502280880161403E-4]:1.068944677027E-1,142[&rate=5.502280880161403E-4]:4.583436906129E-1)[&rate=5.502280880161403E-4]:9.7172799798E-1,((((115[&rate=5.502280880161403E-4]:6.432603306907E-1,(19[&rate=5.502280880161403E-4]:4.767669355881E-1,13[&rate=5.502280880161403E-4]:4.384107712044E-1)[&rate=5.502280880161403E-4]:2.870413403081E-1)[&rate=5.502280880161403E-4]:2.019955247205E-1,(109[&rate=5.502280880161403E-4]:6.780472420688E-1,((107[&rate=5.502280880161403E-4]:4.136050266744E-1,108[&rate=5.502280880161403E-4]:4.108653006471E-1)[&rate=5.502280880161403E-4]:7.261348708256E-2,(114[&rate=5.502280880161403E-4]:4.848317627876E-2,104[&rate=5.502280880161403E-4]:1.087571488815E-1)[&rate=5.502280880161403E-4]:3.774613648755E-1)[&rate=5.502280880161403E-4]:1.726506461201E-1)[&rate=5.502280880161403E-4]:2.46660668137E-1)[&rate=5.502280880161403E-4]:6.44031208586E-2,((148[&rate=5.502280880161403E-4]:4.143289986367E-1,143[&rate=5.502280880161403E-4]:4.115892726094E-1)[&rate=5.502280880161403E-4]:3.496262540231E-1,(((111[&rate=5.502280880161403E-4]:1.300748143842E-1,106[&rate=5.502280880161403E-4]:1.136364582198E-1)[&rate=5.502280880161403E-4]:2.976088405854E-1,139[&rate=5.502280880161403E-4]:6.03026120723E-1)[&rate=5.502280880161403E-4]:2.054672896004E-1,116[&rate=5.502280880161403E-4]:5.564386158028E-1)[&rate=5.502280880161403E-4]:1.691604724733E-1)[&rate=5.502280880161403E-4]:1.840598879937E-1)[&rate=5.502280880161403E-4]:1.674734675073E-1,(((((112[&rate=5.502280880161403E-4]:4.838259409036E-1,113[&rate=5.502280880161403E-4]:4.838259409036E-1)[&rate=5.502280880161403E-4]:2.281389780708E-1,9[&rate=5.502280880161403E-4]:7.037457408923E-1)[&rate=5.502280880161403E-4]:2.378212905205E-2,(4[&rate=5.502280880161403E-4]:3.303111978244E-1,30[&rate=5.502280880161403E-4]:5.029139375504E-1)[&rate=5.502280880161403E-4]:3.479016036268E-1)[&rate=5.502280880161403E-4]:2.735689261502E-2,((105[&rate=5.502280880161403E-4]:3.098963961009E-1,110[&rate=5.502280880161403E-4]:3.3181420432E-1)[&rate=5.502280880161403E-4]:1.91007596777E-1,(17[&rate=5.502280880161403E-4]:3.561953963064E-1,14[&rate=5.502280880161403E-4]:3.178392319227E-1)[&rate=5.502280880161403E-4]:2.104620212291E-1)[&rate=5.502280880161403E-4]:2.348026874897E-1)[&rate=5.502280880161403E-4]:1.405075000139E-3,117[&rate=5.502280880161403E-4]:7.672487416692E-1)[&rate=5.502280880161403E-4]:3.948152089574E-1)[&rate=5.502280880161403E-4]:9.81447242677E-2)[&rate=5.502280880161403E-4]:5.459022450506E-3)[&rate=5.502280880161403E-4]:1.560294910705E-1,((3[&rate=5.502280880161403E-4]:6.924542834558E-1,((10[&rate=5.502280880161403E-4]:2.156020502098E-1,15[&rate=5.502280880161403E-4]:2.539582145932E-1)[&rate=5.502280880161403E-4]:2.147743918719E-1,(6[&rate=5.502280880161403E-4]:3.018382612334E-1,18[&rate=5.502280880161403E-4]:3.648519598635E-1)[&rate=5.502280880161403E-4]:1.120998246839E-1)[&rate=5.502280880161403E-4]:3.30570992059E-1)[&rate=5.502280880161403E-4]:7.603816975983E-2,((89[&rate=5.502280880161403E-4]:3.641297698134E-2,88[&rate=5.502280880161403E-4]:2.271434684432E-2)[&rate=5.502280880161403E-4]:2.859153921213E-1,((83[&rate=5.502280880161403E-4]:2.948405597849E-2,85[&rate=5.502280880161403E-4]:2.948405597849E-2)[&rate=5.502280880161403E-4]:1.677634985938E-1,(((92[&rate=5.502280880161403E-4]:1.651959284366E-1,(91[&rate=5.502280880161403E-4]:1.268559769005E-1,90[&rate=5.502280880161403E-4]:1.268559769005E-1)[&rate=5.502280880161403E-4]:3.833995153612E-2)[&rate=5.502280880161403E-4]:2.809001321087E-2,87[&rate=5.502280880161403E-4]:1.795873115105E-1)[&rate=5.502280880161403E-4]:1.974888773887E-3,((84[&rate=5.502280880161403E-4]:3.54508902229E-2,93[&rate=5.502280880161403E-4]:4.914952035991E-2)[&rate=5.502280880161403E-4]:5.125930629476E-2,86[&rate=5.502280880161403E-4]:8.671019651766E-2)[&rate=5.502280880161403E-4]:9.485200376669E-2)[&rate=5.502280880161403E-4]:1.568535428794E-2)[&rate=5.502280880161403E-4]:1.113821843934E-1)[&rate=5.502280880161403E-4]:9.995887416471E-1)[&rate=5.502280880161403E-4]:5.737526804052E-1)[&rate=5.502280880161403E-4]:5.932065006524E-1)[&rate=5.502280880161403E-4]:5.156107805689E-1)[&rate=5.502280880161403E-4]:7.619773646727E-2)[&rate=5.502280880161403E-4]:3.033482286482E-2,97[&rate=5.502280880161403E-4]:5.106528377867E-1)[&rate=5.502280880161403E-4]:5.326916959756E-2)[&rate=5.502280880161403E-4]:1.227956812196E-2,(146[&rate=5.502280880161403E-4]:6.709429662004E-1,39[&rate=5.502280880161403E-4]:5.507243869655E-1)[&rate=5.502280880161403E-4]:9.651543990691E-2)[&rate=5.502280880161403E-4]:1.276249113241E-1,40[&rate=5.502280880161403E-4]:7.748647381965E-1)[&rate=5.502280880161403E-4]:1.863989231536E-1,38[&rate=5.502280880161403E-4]:8.92957650421E-1)[&rate=5.502280880161403E-4]:2.495269589229E-1)[&rate=5.502280880161403E-4]:8.346609076201E-2,((((((((((74[&rate=5.502280880161403E-4]:3.319724972568E-1,70[&rate=5.502280880161403E-4]:2.936163328734E-1)[&rate=5.502280880161403E-4]:2.366508663929E-3,76[&rate=5.502280880161403E-4]:3.343390059208E-1)[&rate=5.502280880161403E-4]:2.262559000173E-2,75[&rate=5.502280880161403E-4]:3.569645959225E-1)[&rate=5.502280880161403E-4]:3.801253284407E-1,(((82[&rate=5.502280880161403E-4]:1.509240508403E-1,(78[&rate=5.502280880161403E-4]:1.251946472282E-1,72[&rate=5.502280880161403E-4]:1.032768390089E-1)[&rate=5.502280880161403E-4]:1.751022553E-2)[&rate=5.502280880161403E-4]:1.888902630583E-1,79[&rate=5.502280880161403E-4]:3.315951358165E-1)[&rate=5.502280880161403E-4]:1.7617829828E-1,(((73[&rate=5.502280880161403E-4]:2.952357022047E-1,71[&rate=5.502280880161403E-4]:2.267425515199E-1)[&rate=5.502280880161403E-4]:6.837771743028E-2,77[&rate=5.502280880161403E-4]:3.581339675803E-1)[&rate=5.502280880161403E-4]:2.289023095833E-2,(80[&rate=5.502280880161403E-4]:7.720421702702E-3,81[&rate=5.502280880161403E-4]:7.720421702702E-3)[&rate=5.502280880161403E-4]:3.294681603975E-1)[&rate=5.502280880161403E-4]:1.62365673914E-1)[&rate=5.502280880161403E-4]:1.882205998559E-1)[&rate=5.502280880161403E-4]:4.032610190432E-1,((137[&rate=5.502280880161403E-4]:3.013981840807E-1,134[&rate=5.502280880161403E-4]:2.301653073685E-1)[&rate=5.502280880161403E-4]:1.29827062339E-1,133[&rate=5.502280880161403E-4]:3.901293560087E-1)[&rate=5.502280880161403E-4]:7.858380257538E-1)[&rate=5.502280880161403E-4]:2.743088878416E-1,((103[&rate=5.502280880161403E-4]:7.712808293425E-1,(29[&rate=5.502280880161403E-4]:6.188498123789E-1,(5[&rate=5.502280880161403E-4]:1.429948809762E-1,12[&rate=5.502280880161403E-4]:1.813510453596E-1)[&rate=5.502280880161403E-4]:3.306494519508E-1)[&rate=5.502280880161403E-4]:3.853077292924E-1)[&rate=5.502280880161403E-4]:1.249029172916E0,52[&rate=5.502280880161403E-4]:3.56016267698E-1)[&rate=5.502280880161403E-4]:3.203772262492E-1)[&rate=5.502280880161403E-4]:7.119029503615E-2,53[&rate=5.502280880161403E-4]:7.39387067672E-1)[&rate=5.502280880161403E-4]:3.575527471593E-1,125[&rate=5.502280880161403E-4]:8.8655730117E-1)[&rate=5.502280880161403E-4]:1.756102872079E-1,((((55[&rate=5.502280880161403E-4]:1.743868151075E-1,56[&rate=5.502280880161403E-4]:1.743868151075E-1)[&rate=5.502280880161403E-4]:7.216519918256E-2,((54[&rate=5.502280880161403E-4]:4.537263308439E-2,(59[&rate=5.502280880161403E-4]:6.449162401477E-2,58[&rate=5.502280880161403E-4]:8.361730707488E-2)[&rate=5.502280880161403E-4]:1.913237518984E-2)[&rate=5.502280880161403E-4]:5.436287991926E-2,37[&rate=5.502280880161403E-4]:1.762382452441E-1)[&rate=5.502280880161403E-4]:1.167618564778E-1)[&rate=5.502280880161403E-4]:5.117754512991E-2,57[&rate=5.502280880161403E-4]:3.086585211687E-1)[&rate=5.502280880161403E-4]:2.615994368184E-1,68[&rate=5.502280880161403E-4]:5.18345389681E-1)[&rate=5.502280880161403E-4]:3.771555320302E-1)[&rate=5.502280880161403E-4]:1.728120253237E-1,((66[&rate=5.502280880161403E-4]:2.85458279855E-1,((122[&rate=5.502280880161403E-4]:3.424439330694E-1,(123[&rate=5.502280880161403E-4]:8.534622809148E-2,124[&rate=5.502280880161403E-4]:8.261398765435E-2)[&rate=5.502280880161403E-4]:2.57097704978E-1)[&rate=5.502280880161403E-4]:2.624632183543E-1,67[&rate=5.502280880161403E-4]:1.036346010831E-1)[&rate=5.502280880161403E-4]:1.818236787719E-1)[&rate=5.502280880161403E-4]:4.007643279301E-2,((((135[&rate=5.502280880161403E-4]:3.980084344452E-1,(138[&rate=5.502280880161403E-4]:2.444701767213E-1,136[&rate=5.502280880161403E-4]:1.129633274061E-1)[&rate=5.502280880161403E-4]:3.535382577239E-1)[&rate=5.502280880161403E-4]:3.194009885458E-2,119[&rate=5.502280880161403E-4]:7.778937387791E-1)[&rate=5.502280880161403E-4]:1.126741609226E0,120[&rate=5.502280880161403E-4]:1.808744937046E0)[&rate=5.502280880161403E-4]:3.979010102521E-1,126[&rate=5.502280880161403E-4]:1.516833835613E0)[&rate=5.502280880161403E-4]:5.587506671952E-2)[&rate=5.502280880161403E-4]:1.950575966145E-1)[&rate=5.502280880161403E-4]:1.029929443279E-1)[&rate=5.502280880161403E-4]:2.706134469852E-1,32[&rate=5.502280880161403E-4]:9.267193726538E-3)[&rate=5.502280880161403E-4]:2.993415907679E-2,34[&rate=5.502280880161403E-4]:6.111916102241E-2)[&rate=5.502280880161403E-4]:1.499655630058E-1);
tree STATE_64680000 [&joint=-20961.817718324055,lnP=-20961.817718324055] = [&R] ((((((((53[&rate=6.527974014330568E-4]:6.604293524776E-1,(((76[&rate=6.527974014330568E-4]:3.663835479564E-1,(70[&rate=6.527974014330568E-4]:2.69016902821E-1,74[&rate=6.527974014330568E-4]:3.073730672044E-1)[&rate=6.527974014330568E-4]:5.901048075198E-2)[&rate=6.527974014330568E-4]:3.523094251451E-2,75[&rate=6.527974014330568E-4]:4.016144904709E-1)[&rate=6.527974014330568E-4]:3.33267347255E-1,((77[&rate=6.527974014330568E-4]:3.35954756244E-1,73[&rate=6.527974014330568E-4]:3.414342082987E-1)[&rate=6.527974014330568E-4]:3.711011929937E-1,((79[&rate=6.527974014330568E-4]:3.695874701783E-1,((78[&rate=6.527974014330568E-4]:4.046593906123E-2,72[&rate=6.527974014330568E-4]:1.854813084191E-2)[&rate=6.527974014330568E-4]:2.725238957489E-1,(71[&rate=6.527974014330568E-4]:2.600134785003E-1,82[&rate=6.527974014330568E-4]:2.956299168564E-1)[&rate=6.527974014330568E-4]:2.557909603573E-2)[&rate=6.527974014330568E-4]:5.659763536818E-2)[&rate=6.527974014330568E-4]:2.714097660855E-1,(80[&rate=6.527974014330568E-4]:6.899833331432E-2,81[&rate=6.527974014330568E-4]:6.899833331432E-2)[&rate=6.527974014330568E-4]:5.637797248672E-1)[&rate=6.527974014330568E-4]:3.044227461778E-2)[&rate=6.527974014330568E-4]:2.234643643354E-2)[&rate=6.527974014330568E-4]:6.720105733638E-1)[&rate=6.527974014330568E-4]:4.099879854532E-2,(((103[&rate=6.527974014330568E-4]:5.101385894171E-1,(29[&rate=6.527974014330568E-4]:6.536683057614E-1,(5[&rate=6.527974014330568E-4]:2.442799672365E-1,12[&rate=6.527974014330568E-4]:2.826361316199E-1)[&rate=6.527974014330568E-4]:2.64182859073E-1)[&rate=6.527974014330568E-4]:8.934699598444E-2)[&rate=6.527974014330568E-4]:1.794551016743E0,(134[&rate=6.527974014330568E-4]:7.698788979283E-1,(137[&rate=6.527974014330568E-4]:5.750471557315E-1,133[&rate=6.527974014330568E-4]:5.339512653205E-1)[&rate=6.527974014330568E-4]:2.66064618909E-1)[&rate=6.527974014330568E-4]:6.142627630264E-1)[&rate=6.527974014330568E-4]:3.726170584641E-2,52[&rate=6.527974014330568E-4]:6.776575774455E-1)[&rate=6.527974014330568E-4]:3.196729488885E-2)[&rate=6.527974014330568E-4]:2.131256456623E-1,125[&rate=6.527974014330568E-4]:7.04171283024E-1)[&rate=6.527974014330568E-4]:2.226795128076E-1,((((58[&rate=6.527974014330568E-4]:3.356510411542E-1,((37[&rate=6.527974014330568E-4]:1.329582056482E-1,54[&rate=6.527974014330568E-4]:5.64554734078E-2)[&rate=6.527974014330568E-4]:5.203018028244E-2,59[&rate=6.527974014330568E-4]:1.467370198105E-1)[&rate=6.527974014330568E-4]:1.697883382836E-1)[&rate=6.527974014330568E-4]:1.628456583182E-2,(55[&rate=6.527974014330568E-4]:2.912708708893E-1,56[&rate=6.527974014330568E-4]:2.912708708893E-1)[&rate=6.527974014330568E-4]:3.334233172498E-2)[&rate=6.527974014330568E-4]:9.356452405054E-2,57[&rate=6.527974014330568E-4]:4.291066884135E-1)[&rate=6.527974014330568E-4]:2.001728251505E-1,68[&rate=6.527974014330568E-4]:5.773669452579E-1)[&rate=6.527974014330568E-4]:1.82817183907E-1)[&rate=6.527974014330568E-4]:5.240028457214E-1,(((35[&rate=6.527974014330568E-4]:8.604057227126E-2,((((69[&rate=6.527974014330568E-4]:7.509955242036E-1,(118[&rate=6.527974014330568E-4]:6.240711742973E-1,(129[&rate=6.527974014330568E-4]:2.701937170899E-1,(132[&rate=6.527974014330568E-4]:2.411217471242E-1,(131[&rate=6.527974014330568E-4]:1.986069648511E-1,130[&rate=6.527974014330568E-4]:1.958672388237E-1)[&rate=6.527974014330568E-4]:4.251478227314E-2)[&rate=6.527974014330568E-4]:3.181169599306E-2)[&rate=6.527974014330568E-4]:2.168911558375E-1)[&rate=6.527974014330568E-4]:1.159654457966E-1)[&rate=6.527974014330568E-4]:8.212550904599E-1,(128[&rate=6.527974014330568E-4]:1.252939833015E0,(((64[&rate=6.527974014330568E-4]:2.722568447965E-1,(60[&rate=6.527974014330568E-4]:8.622406432152E-2,62[&rate=6.527974014330568E-4]:2.780048862393E-1)[&rate=6.527974014330568E-4]:3.534784896826E-2)[&rate=6.527974014330568E-4]:2.764554911687E-3,65[&rate=6.527974014330568E-4]:1.243364682015E-1)[&rate=6.527974014330568E-4]:4.759463696457E-1,(61[&rate=6.527974014330568E-4]:6.843742354621E-2,63[&rate=6.527974014330568E-4]:2.734153313517E-2)[&rate=6.527974014330568E-4]:7.236262362187E-1)[&rate=6.527974014330568E-4]:6.006022006475E-1)[&rate=6.527974014330568E-4]:1.686258501414E-1)[&rate=6.527974014330568E-4]:4.89091895419E-2,(45[&rate=6.527974014330568E-4]:5.405356430231E-1,(51[&rate=6.527974014330568E-4]:4.924284828664E-1,((50[&rate=6.527974014330568E-4]:2.683461450765E-1,49[&rate=6.527974014330568E-4]:2.683461450765E-1)[&rate=6.527974014330568E-4]:2.12738015602E-1,(((((42[&rate=6.527974014330568E-4]:5.021367667021E-3,48[&rate=6.527974014330568E-4]:4.327273378724E-2)[&rate=6.527974014330568E-4]:3.296195169865E-1,41[&rate=6.527974014330568E-4]:3.291764037792E-1)[&rate=6.527974014330568E-4]:5.999920247038E-2,43[&rate=6.527974014330568E-4]:4.438204149926E-1)[&rate=6.527974014330568E-4]:9.392155094699E-3,46[&rate=6.527974014330568E-4]:4.532125700873E-1)[&rate=6.527974014330568E-4]:1.484293969169E-2,(47[&rate=6.527974014330568E-4]:3.614238964308E-1,44[&rate=6.527974014330568E-4]:3.559594155565E-1)[&rate=6.527974014330568E-4]:1.066316133482E-1)[&rate=6.527974014330568E-4]:4.581553614531E-2)[&rate=6.527974014330568E-4]:5.879841313575E-3)[&rate=6.527974014330568E-4]:2.898147709659E-2)[&rate=6.527974014330568E-4]:1.56543017384E-1)[&rate=6.527974014330568E-4]:1.105494186511E-1,(127[&rate=6.527974014330568E-4]:2.610953708132E0,(36[&rate=6.527974014330568E-4]:5.973822441357E-3,121[&rate=6.527974014330568E-4]:2.085425877236E0)[&rate=6.527974014330568E-4]:8.443194048538E-2)[&rate=6.527974014330568E-4]:8.426747600867E-3)[&rate=6.527974014330568E-4]:3.378340420941E-2)[&rate=6.527974014330568E-4]:4.110720096421E-1,((((39[&rate=6.527974014330568E-4]:5.227200657533E-1,((97[&rate=6.527974014330568E-4]:2.797625315316E-1,(2[&rate=6.527974014330568E-4]:6.831318381572E-1,((22[&rate=6.527974014330568E-4]:2.579189930215E-1,27[&rate=6.527974014330568E-4]:2.743573491859E-1)[&rate=6.527974014330568E-4]:2.472841117756E-1,(31[&rate=6.527974014330568E-4]:5.56247919208E-1,(26[&rate=6.527974014330568E-4]:4.387751724727E-1,(7[&rate=6.527974014330568E-4]:1.259287642738E-1,8[&rate=6.527974014330568E-4]:1.259287642738E-1)[&rate=6.527974014330568E-4]:2.059970931303E-1)[&rate=6.527974014330568E-4]:7.36371302969E-2)[&rate=6.527974014330568E-4]:3.749706137218E-3)[&rate=6.527974014330568E-4]:3.505314730861E-1)[&rate=6.527974014330568E-4]:1.62439474757E0)[&rate=6.527974014330568E-4]:4.241001436144E-2,16[&rate=6.527974014330568E-4]:2.478703723377E0)[&rate=6.527974014330568E-4]:1.29509268494E-1)[&rate=6.527974014330568E-4]:1.303020526611E-1,(146[&rate=6.527974014330568E-4]:7.266334788095E-1,((99[&rate=6.527974014330568E-4]:3.444012631226E-1,96[&rate=6.527974014330568E-4]:3.088821374398E-1)[&rate=6.527974014330568E-4]:1.749919024465E-1,(98[&rate=6.527974014330568E-4]:4.836928188248E-1,(95[&rate=6.527974014330568E-4]:3.93679668719E-1,(100[&rate=6.527974014330568E-4]:2.525861093729E-1,94[&rate=6.527974014330568E-4]:2.525861093729E-1)[&rate=6.527974014330568E-4]:5.639410579398E-2)[&rate=6.527974014330568E-4]:1.009421118546E-1)[&rate=6.527974014330568E-4]:1.384242324709E-2)[&rate=6.527974014330568E-4]:2.37294958049E-1)[&rate=6.527974014330568E-4]:4.660721883988E-2)[&rate=6.527974014330568E-4]:3.585576714494E-2,(40[&rate=6.527974014330568E-4]:4.155923099001E-1,(147[&rate=6.527974014330568E-4]:4.441262933328E-1,(101[&rate=6.527974014330568E-4]:7.828831311601E-1,((((((148[&rate=6.527974014330568E-4]:3.541735562023E-1,143[&rate=6.527974014330568E-4]:3.514338301749E-1)[&rate=6.527974014330568E-4]:4.483340877084E-1,(((111[&rate=6.527974014330568E-4]:8.020879190051E-2,139[&rate=6.527974014330568E-4]:2.555512576539E-1)[&rate=6.527974014330568E-4]:2.250919416592E-1,106[&rate=6.527974014330568E-4]:2.888623773953E-1)[&rate=6.527974014330568E-4]:2.677698937164E-1,116[&rate=6.527974014330568E-4]:4.963582985089E-1)[&rate=6.527974014330568E-4]:2.67793181018E-1)[&rate=6.527974014330568E-4]:1.957797058401E-1,(((19[&rate=6.527974014330568E-4]:6.778271129491E-1,13[&rate=6.527974014330568E-4]:6.394709485654E-1)[&rate=6.527974014330568E-4]:1.572441396016E-1,115[&rate=6.527974014330568E-4]:7.145233073452E-1)[&rate=6.527974014330568E-4]:1.000515212432E-1,(109[&rate=6.527974014330568E-4]:6.759293291047E-1,(108[&rate=6.527974014330568E-4]:5.72047075076E-1,(107[&rate=6.527974014330568E-4]:4.883465340334E-1,(114[&rate=6.527974014330568E-4]:1.608944302592E-1,104[&rate=6.527974014330568E-4]:2.211684028619E-1)[&rate=6.527974014330568E-4]:2.671781311715E-1)[&rate=6.527974014330568E-4]:8.644026706992E-2)[&rate=6.527974014330568E-4]:8.196444580963E-2)[&rate=6.527974014330568E-4]:2.180975542782E-1)[&rate=6.527974014330568E-4]:1.453563567787E-1)[&rate=6.527974014330568E-4]:2.953314078742E-2,((105[&rate=6.527974014330568E-4]:6.470936440289E-1,110[&rate=6.527974014330568E-4]:6.69011452248E-1)[&rate=6.527974014330568E-4]:1.402917857123E-1,(((4[&rate=6.527974014330568E-4]:1.402981277298E-1,30[&rate=6.527974014330568E-4]:3.129008674558E-1)[&rate=6.527974014330568E-4]:2.356947488117E-1,117[&rate=6.527974014330568E-4]:4.362668491443E-1)[&rate=6.527974014330568E-4]:2.225206173719E-1,((113[&rate=6.527974014330568E-4]:5.058111756225E-1,((17[&rate=6.527974014330568E-4]:2.950560202636E-1,14[&rate=6.527974014330568E-4]:2.566998558799E-1)[&rate=6.527974014330568E-4]:2.294676120621E-1,9[&rate=6.527974014330568E-4]:4.779482898599E-1)[&rate=6.527974014330568E-4]:1.964370768057E-2)[&rate=6.527974014330568E-4]:4.415118078056E-2,112[&rate=6.527974014330568E-4]:5.499623564031E-1)[&rate=6.527974014330568E-4]:1.060853840855E-1)[&rate=6.527974014330568E-4]:1.587349495264E-1)[&rate=6.527974014330568E-4]:2.568734169614E-1)[&rate=6.527974014330568E-4]:1.085671240124E-1,((((145[&rate=6.527974014330568E-4]:1.952639420147E-1,141[&rate=6.527974014330568E-4]:1.925242159871E-1)[&rate=6.527974014330568E-4]:1.384142666157E-1,144[&rate=6.527974014330568E-4]:3.281987565755E-1)[&rate=6.527974014330568E-4]:1.179043992866E-1,142[&rate=6.527974014330568E-4]:4.51582607917E-1)[&rate=6.527974014330568E-4]:8.455993858948E-1,(102[&rate=6.527974014330568E-4]:6.985254644386E-3,(((11[&rate=6.527974014330568E-4]:5.093136872229E-1,140[&rate=6.527974014330568E-4]:4.901356050312E-1)[&rate=6.527974014330568E-4]:7.808468417604E-2,((20[&rate=6.527974014330568E-4]:3.174724678159E-1,25[&rate=6.527974014330568E-4]:3.366505500076E-1)[&rate=6.527974014330568E-4]:2.883607387782E-1,23[&rate=6.527974014330568E-4]:6.140523846762E-1)[&rate=6.527974014330568E-4]:5.827749357197E-2)[&rate=6.527974014330568E-4]:4.175434713937E-1,(((28[&rate=6.527974014330568E-4]:4.992240773341E-1,21[&rate=6.527974014330568E-4]:4.745665430877E-1)[&rate=6.527974014330568E-4]:4.183969169596E-1,1[&rate=6.527974014330568E-4]:1.313196244307E-1)[&rate=6.527974014330568E-4]:7.364842720172E-2,24[&rate=6.527974014330568E-4]:9.857899694407E-1)[&rate=6.527974014330568E-4]:1.150422843108E-1)[&rate=6.527974014330568E-4]:6.779683650923E-2)[&rate=6.527974014330568E-4]:4.362139670158E-2)[&rate=6.527974014330568E-4]:5.564397690321E-2)[&rate=6.527974014330568E-4]:1.273313513882E-1,(((10[&rate=6.527974014330568E-4]:1.146869206171E-1,15[&rate=6.527974014330568E-4]:1.530430850006E-1)[&rate=6.527974014330568E-4]:2.759892084524E-1,(6[&rate=6.527974014330568E-4]:2.738919353502E-1,18[&rate=6.527974014330568E-4]:3.369056339803E-1)[&rate=6.527974014330568E-4]:1.00345837555E-1)[&rate=6.527974014330568E-4]:5.204492194806E-1,(((89[&rate=6.527974014330568E-4]:8.890642092766E-2,88[&rate=6.527974014330568E-4]:7.520779079065E-2)[&rate=6.527974014330568E-4]:2.899236778852E-1,((((93[&rate=6.527974014330568E-4]:9.018660242021E-2,84[&rate=6.527974014330568E-4]:7.64879722832E-2)[&rate=6.527974014330568E-4]:6.186781386084E-2,((92[&rate=6.527974014330568E-4]:9.896239961859E-2,(91[&rate=6.527974014330568E-4]:3.402644335779E-2,90[&rate=6.527974014330568E-4]:3.402644335779E-2)[&rate=6.527974014330568E-4]:6.49359562608E-2)[&rate=6.527974014330568E-4]:3.24510234971E-2,87[&rate=6.527974014330568E-4]:1.177147929787E-1)[&rate=6.527974014330568E-4]:2.064099316536E-2)[&rate=6.527974014330568E-4]:1.181490642642E-2,86[&rate=6.527974014330568E-4]:1.501706925705E-1)[&rate=6.527974014330568E-4]:1.569645040047E-1,(83[&rate=6.527974014330568E-4]:1.50942046821E-1,85[&rate=6.527974014330568E-4]:1.50942046821E-1)[&rate=6.527974014330568E-4]:1.561931497542E-1)[&rate=6.527974014330568E-4]:5.799627210069E-2)[&rate=6.527974014330568E-4]:8.47061308824E-1,3[&rate=6.527974014330568E-4]:6.724667501027E-1)[&rate=6.527974014330568E-4]:1.701654477626E-1)[&rate=6.527974014330568E-4]:3.882100557447E-1)[&rate=6.527974014330568E-4]:5.547806035777E-1)[&rate=6.527974014330568E-4]:5.770302719862E-1)[&rate=6.527974014330568E-4]:2.884306574756E-2)[&rate=6.527974014330568E-4]:2.732855756593E-1)[&rate=6.527974014330568E-4]:1.550020456803E-1,38[&rate=6.527974014330568E-4]:7.755739203106E-1)[&rate=6.527974014330568E-4]:3.239041081182E-1)[&rate=6.527974014330568E-4]:1.787743271608E-1,(((119[&rate=6.527974014330568E-4]:2.038612828901E0,(126[&rate=6.527974014330568E-4]:1.044474386753E0,((135[&rate=6.527974014330568E-4]:4.21718494272E-1,(138[&rate=6.527974014330568E-4]:3.110610764417E-1,136[&rate=6.527974014330568E-4]:1.795542271265E-1)[&rate=6.527974014330568E-4]:3.106574178303E-1)[&rate=6.527974014330568E-4]:3.152530181131E-1,120[&rate=6.527974014330568E-4]:9.890263069055E-1)[&rate=6.527974014330568E-4]:7.45260191532E-1)[&rate=6.527974014330568E-4]:2.084359195042E-1)[&rate=6.527974014330568E-4]:2.19432791374E-1,66[&rate=6.527974014330568E-4]:2.251689079459E-1)[&rate=6.527974014330568E-4]:5.18286095443E-2,((122[&rate=6.527974014330568E-4]:3.493220893436E-1,(124[&rate=6.527974014330568E-4]:2.347384688948E-2,123[&rate=6.527974014330568E-4]:2.62060873266E-2)[&rate=6.527974014330568E-4]:3.23116002017E-1)[&rate=6.527974014330568E-4]:2.485923052451E-1,67[&rate=6.527974014330568E-4]:9.664184424806E-2)[&rate=6.527974014330568E-4]:1.803556732421E-1)[&rate=6.527974014330568E-4]:3.98889391584E-1)[&rate=6.527974014330568E-4]:6.057942803991E-2)[&rate=6.527974014330568E-4]:1.354614240198E-1,34[&rate=6.527974014330568E-4]:8.914062503741E-3)[&rate=6.527974014330568E-4]:1.308448640149E-2,32[&rate=6.527974014330568E-4]:8.074068614139E-5)[&rate=6.527974014330568E-4]:2.992178661717E-2,33[&rate=6.527974014330568E-4]:3.548197935803E-2);
tree STATE_64690000 [&joint=-20945.23923471863,lnP=-20945.23923471863] = [&R] (((34[&rate=6.089021649590821E-4]:3.803867119343E-3,(((((119[&rate=6.089021649590821E-4]:1.630403592004E0,120[&rate=6.089021649590821E-4]:1.534513181045E0)[&rate=6.089021649590821E-4]:1.01415668626E-1,((135[&rate=6.089021649590821E-4]:4.738499216729E-1,(138[&rate=6.089021649590821E-4]:3.933213707489E-1,136[&rate=6.089021649590821E-4]:2.618145214337E-1)[&rate=6.089021649590821E-4]:2.80528550924E-1)[&rate=6.089021649590821E-4]:8.869028644719E-1,126[&rate=6.089021649590821E-4]:9.229954689804E-1)[&rate=6.089021649590821E-4]:2.312126900545E-2)[&rate=6.089021649590821E-4]:4.753668101977E-1,66[&rate=6.089021649590821E-4]:1.743093584986E-1)[&rate=6.089021649590821E-4]:1.297385459894E-1,((122[&rate=6.089021649590821E-4]:3.768396572083E-1,(124[&rate=6.089021649590821E-4]:1.424398691255E-1,123[&rate=6.089021649590821E-4]:1.451721095626E-1)[&rate=6.089021649590821E-4]:2.316675476457E-1)[&rate=6.089021649590821E-4]:3.006737643345E-1,67[&rate=6.089021649590821E-4]:1.762408712022E-1)[&rate=6.089021649590821E-4]:1.278070332857E-1)[&rate=6.089021649590821E-4]:2.87142099253E-1,((((((((70[&rate=6.089021649590821E-4]:3.785608707537E-1,(74[&rate=6.089021649590821E-4]:4.168918383532E-1,76[&rate=6.089021649590821E-4]:4.168918383532E-1)[&rate=6.089021649590821E-4]:2.519678403345E-5)[&rate=6.089021649590821E-4]:1.117230740957E-1,75[&rate=6.089021649590821E-4]:5.286401092329E-1)[&rate=6.089021649590821E-4]:1.909578118127E-1,(((82[&rate=6.089021649590821E-4]:4.586230368258E-1,(78[&rate=6.089021649590821E-4]:1.481170863067E-1,72[&rate=6.089021649590821E-4]:1.261992780874E-1)[&rate=6.089021649590821E-4]:3.022867724371E-1)[&rate=6.089021649590821E-4]:2.034379226752E-2,79[&rate=6.089021649590821E-4]:4.707476510113E-1)[&rate=6.089021649590821E-4]:4.649074522383E-2,(((80[&rate=6.089021649590821E-4]:1.429183265871E-1,81[&rate=6.089021649590821E-4]:1.429183265871E-1)[&rate=6.089021649590821E-4]:2.600213137368E-1,(73[&rate=6.089021649590821E-4]:4.417427907124E-1,77[&rate=6.089021649590821E-4]:4.362633386577E-1)[&rate=6.089021649590821E-4]:1.05119181046E-2)[&rate=6.089021649590821E-4]:4.061505743991E-2,71[&rate=6.089021649590821E-4]:4.243766155721E-1)[&rate=6.089021649590821E-4]:6.5464520389E-2)[&rate=6.089021649590821E-4]:1.612636343997E-1)[&rate=6.089021649590821E-4]:6.40205470701E-1,(53[&rate=6.089021649590821E-4]:6.063385073856E-1,(52[&rate=6.089021649590821E-4]:4.104461596036E-1,(103[&rate=6.089021649590821E-4]:4.523859264851E-1,(29[&rate=6.089021649590821E-4]:5.099390538572E-1,(5[&rate=6.089021649590821E-4]:2.852775197815E-1,12[&rate=6.089021649590821E-4]:3.23633684165E-1)[&rate=6.089021649590821E-4]:7.945605462364E-2)[&rate=6.089021649590821E-4]:1.753235849567E-1)[&rate=6.089021649590821E-4]:1.622353967679E0)[&rate=6.089021649590821E-4]:2.040890690934E-1)[&rate=6.089021649590821E-4]:7.001825748912E-3)[&rate=6.089021649590821E-4]:3.305073116519E-2,(137[&rate=6.089021649590821E-4]:5.481277628166E-1,(133[&rate=6.089021649590821E-4]:4.31327837012E-1,134[&rate=6.089021649590821E-4]:4.011908507108E-1)[&rate=6.089021649590821E-4]:7.570403539364E-2)[&rate=6.089021649590821E-4]:9.214386888623E-1)[&rate=6.089021649590821E-4]:2.687214921975E-1,125[&rate=6.089021649590821E-4]:7.04730042836E-1)[&rate=6.089021649590821E-4]:3.467046595512E-1,(((((55[&rate=6.089021649590821E-4]:1.881594725339E-1,56[&rate=6.089021649590821E-4]:1.881594725339E-1)[&rate=6.089021649590821E-4]:9.216314460545E-2,(59[&rate=6.089021649590821E-4]:2.725242832031E-1,(37[&rate=6.089021649590821E-4]:1.316284058279E-1,58[&rate=6.089021649590821E-4]:1.125027227678E-1)[&rate=6.089021649590821E-4]:1.791472434954E-1)[&rate=6.089021649590821E-4]:1.599505524779E-2)[&rate=6.089021649590821E-4]:1.319691468677E-2,54[&rate=6.089021649590821E-4]:2.634648870175E-1)[&rate=6.089021649590821E-4]:3.948390019318E-2,57[&rate=6.089021649590821E-4]:3.43932393768E-1)[&rate=6.089021649590821E-4]:1.940011813144E-1,68[&rate=6.089021649590821E-4]:4.860210067763E-1)[&rate=6.089021649590821E-4]:3.987470289442E-1)[&rate=6.089021649590821E-4]:1.943663024579E-1,(((((((((64[&rate=6.089021649590821E-4]:1.559021426667E-1,60[&rate=6.089021649590821E-4]:5.217211160025E-3)[&rate=6.089021649590821E-4]:9.638121325884E-2,(62[&rate=6.089021649590821E-4]:2.715428282809E-1,65[&rate=6.089021649590821E-4]:7.976200636319E-2)[&rate=6.089021649590821E-4]:2.183641805568E-2)[&rate=6.089021649590821E-4]:2.883513537017E-1,(61[&rate=6.089021649590821E-4]:2.024939931168E-1,63[&rate=6.089021649590821E-4]:1.613981027057E-1)[&rate=6.089021649590821E-4]:3.792366069216E-1)[&rate=6.089021649590821E-4]:7.936631141185E-1,128[&rate=6.089021649590821E-4]:1.23566768676E0)[&rate=6.089021649590821E-4]:2.257735932492E-1,(((129[&rate=6.089021649590821E-4]:5.656018397182E-2,132[&rate=6.089021649590821E-4]:5.929990999918E-2)[&rate=6.089021649590821E-4]:2.070333875418E-2,(130[&rate=6.089021649590821E-4]:4.488848835844E-2,131[&rate=6.089021649590821E-4]:4.76282143858E-2)[&rate=6.089021649590821E-4]:3.237503436757E-2)[&rate=6.089021649590821E-4]:3.685634167668E-1,(118[&rate=6.089021649590821E-4]:5.380869047446E-1,69[&rate=6.089021649590821E-4]:5.490458088542E-1)[&rate=6.089021649590821E-4]:4.472633611815E-2)[&rate=6.089021649590821E-4]:1.018354066543E0)[&rate=6.089021649590821E-4]:3.119342037745E-2,(45[&rate=6.089021649590821E-4]:5.357630082601E-1,(((46[&rate=6.089021649590821E-4]:4.476480381861E-1,43[&rate=6.089021649590821E-4]:4.476480381861E-1)[&rate=6.089021649590821E-4]:4.933628147854E-3,(41[&rate=6.089021649590821E-4]:2.997990870281E-1,(48[&rate=6.089021649590821E-4]:1.56831250811E-1,42[&rate=6.089021649590821E-4]:1.185798846907E-1)[&rate=6.089021649590821E-4]:1.866836832116E-1)[&rate=6.089021649590821E-4]:9.813777056288E-2)[&rate=6.089021649590821E-4]:3.944645246906E-2,((44[&rate=6.089021649590821E-4]:2.196659081766E-1,((50[&rate=6.089021649590821E-4]:1.765424390198E-1,49[&rate=6.089021649590821E-4]:1.765424390198E-1)[&rate=6.089021649590821E-4]:6.548191243309E-3,47[&rate=6.089021649590821E-4]:2.158775155089E-1)[&rate=6.089021649590821E-4]:9.252873541973E-3)[&rate=6.089021649590821E-4]:1.902220055099E-1,51[&rate=6.089021649590821E-4]:3.880299901893E-1)[&rate=6.089021649590821E-4]:7.667572424227E-2)[&rate=6.089021649590821E-4]:5.193161076845E-2)[&rate=6.089021649590821E-4]:1.834754798348E-1)[&rate=6.089021649590821E-4]:5.541790432799E-2,36[&rate=6.089021649590821E-4]:6.586082389231E-2)[&rate=6.089021649590821E-4]:2.742371215398E-2,(35[&rate=6.089021649590821E-4]:3.603698930709E-2,(127[&rate=6.089021649590821E-4]:2.164109103472E0,121[&rate=6.089021649590821E-4]:1.723013213061E0)[&rate=6.089021649590821E-4]:4.390511735065E-1)[&rate=6.089021649590821E-4]:1.067220427344E-2)[&rate=6.089021649590821E-4]:3.063440432881E-1,(((((146[&rate=6.089021649590821E-4]:6.700151793855E-1,16[&rate=6.089021649590821E-4]:2.635289526268E0)[&rate=6.089021649590821E-4]:4.849381199021E-2,((95[&rate=6.089021649590821E-4]:5.612070148726E-1,(100[&rate=6.089021649590821E-4]:1.291096121521E-1,94[&rate=6.089021649590821E-4]:1.291096121521E-1)[&rate=6.089021649590821E-4]:3.473979491685E-1)[&rate=6.089021649590821E-4]:1.293831553414E-1,((99[&rate=6.089021649590821E-4]:4.347903416256E-1,96[&rate=6.089021649590821E-4]:3.992712159427E-1)[&rate=6.089021649590821E-4]:1.657602139129E-1,98[&rate=6.089021649590821E-4]:5.786926320412E-1)[&rate=6.089021649590821E-4]:1.00968576424E-1)[&rate=6.089021649590821E-4]:4.704450422176E-2)[&rate=6.089021649590821E-4]:3.72851400662E-3,(101[&rate=6.089021649590821E-4]:1.035533481069E0,(((((102[&rate=6.089021649590821E-4]:3.585978194565E-2,(((28[&rate=6.089021649590821E-4]:6.158292811091E-1,21[&rate=6.089021649590821E-4]:5.911717468627E-1)[&rate=6.089021649590821E-4]:1.780088276615E-1,1[&rate=6.089021649590821E-4]:7.536738907718E-3)[&rate=6.089021649590821E-4]:1.071313649657E-1,24[&rate=6.089021649590821E-4]:8.954900216816E-1)[&rate=6.089021649590821E-4]:3.020135958804E-1)[&rate=6.089021649590821E-4]:1.117435224499E-1,((11[&rate=6.089021649590821E-4]:4.906127161574E-1,140[&rate=6.089021649590821E-4]:4.714346339657E-1)[&rate=6.089021649590821E-4]:2.269571872357E-1,((20[&rate=6.089021649590821E-4]:4.605416887134E-1,25[&rate=6.089021649590821E-4]:4.797197709051E-1)[&rate=6.089021649590821E-4]:2.32599072525E-1,23[&rate=6.089021649590821E-4]:7.013599393204E-1)[&rate=6.089021649590821E-4]:1.011414709219E-1)[&rate=6.089021649590821E-4]:4.957868256599E-1)[&rate=6.089021649590821E-4]:1.923575740393E-2,((144[&rate=6.089021649590821E-4]:5.53400870229E-1,(141[&rate=6.089021649590821E-4]:6.202266967607E-2,145[&rate=6.089021649590821E-4]:6.476239570365E-2)[&rate=6.089021649590821E-4]:4.941179265803E-1)[&rate=6.089021649590821E-4]:1.816945834915E-1,142[&rate=6.089021649590821E-4]:7.405749057755E-1)[&rate=6.089021649590821E-4]:6.728394984898E-1)[&rate=6.089021649590821E-4]:1.666915484983E-2,(((((139[&rate=6.089021649590821E-4]:5.644388937885E-1,(111[&rate=6.089021649590821E-4]:1.424893752203E-1,106[&rate=6.089021649590821E-4]:1.260510190559E-1)[&rate=6.089021649590821E-4]:2.466070528149E-1)[&rate=6.089021649590821E-4]:1.652948435024E-1,116[&rate=6.089021649590821E-4]:4.776789427704E-1)[&rate=6.089021649590821E-4]:6.953484199506E-2,(148[&rate=6.089021649590821E-4]:3.334687259285E-1,143[&rate=6.089021649590821E-4]:3.307289999012E-1)[&rate=6.089021649590821E-4]:2.521012232206E-1)[&rate=6.089021649590821E-4]:1.165335191634E-1,((115[&rate=6.089021649590821E-4]:4.311320073967E-1,(19[&rate=6.089021649590821E-4]:4.673514314954E-1,13[&rate=6.089021649590821E-4]:4.289952671117E-1)[&rate=6.089021649590821E-4]:8.432852110687E-2)[&rate=6.089021649590821E-4]:1.747680906799E-1,(109[&rate=6.089021649590821E-4]:4.263571565333E-1,((114[&rate=6.089021649590821E-4]:5.809309049934E-2,104[&rate=6.089021649590821E-4]:1.183670631021E-1)[&rate=6.089021649590821E-4]:2.641451358882E-1,(108[&rate=6.089021649590821E-4]:2.673592055193E-1,107[&rate=6.089021649590821E-4]:2.700989315467E-1)[&rate=6.089021649590821E-4]:1.124132674436E-1)[&rate=6.089021649590821E-4]:2.466687535122E-2)[&rate=6.089021649590821E-4]:2.589949963379E-1)[&rate=6.089021649590821E-4]:5.784720585215E-2)[&rate=6.089021649590821E-4]:1.570535982924E-1,((((112[&rate=6.089021649590821E-4]:4.071214455199E-1,117[&rate=6.089021649590821E-4]:4.098611715475E-1)[&rate=6.089021649590821E-4]:1.81871848719E-1,((4[&rate=6.089021649590821E-4]:8.593280062103E-2,30[&rate=6.089021649590821E-4]:2.58535540347E-1)[&rate=6.089021649590821E-4]:4.454218586385E-1,(17[&rate=6.089021649590821E-4]:2.793572208207E-1,14[&rate=6.089021649590821E-4]:2.41001056437E-1)[&rate=6.089021649590821E-4]:3.478878493976E-1)[&rate=6.089021649590821E-4]:1.043884041925E-4)[&rate=6.089021649590821E-4]:5.310263876916E-2,9[&rate=6.089021649590821E-4]:6.33876754926E-1)[&rate=6.089021649590821E-4]:1.114643964387E-1,(113[&rate=6.089021649590821E-4]:7.146438919851E-1,(110[&rate=6.089021649590821E-4]:4.905776657941E-1,105[&rate=6.089021649590821E-4]:4.68659857575E-1)[&rate=6.089021649590821E-4]:2.185867741363E-1)[&rate=6.089021649590821E-4]:3.89164374616E-2)[&rate=6.089021649590821E-4]:1.494323535964E-1)[&rate=6.089021649590821E-4]:3.544881363458E-1)[&rate=6.089021649590821E-4]:4.042632939499E-1,(((((84[&rate=6.089021649590821E-4]:1.781944990212E-1,93[&rate=6.089021649590821E-4]:1.918931291582E-1)[&rate=6.089021649590821E-4]:2.013563901306E-2,(86[&rate=6.089021649590821E-4]:6.70334716825E-2,(83[&rate=6.089021649590821E-4]:4.632646311967E-2,85[&rate=6.089021649590821E-4]:4.632646311967E-2)[&rate=6.089021649590821E-4]:2.070700856282E-2)[&rate=6.089021649590821E-4]:1.312966663518E-1)[&rate=6.089021649590821E-4]:3.038458641408E-2,((92[&rate=6.089021649590821E-4]:1.188525880536E-1,(91[&rate=6.089021649590821E-4]:5.255479617185E-2,90[&rate=6.089021649590821E-4]:5.255479617185E-2)[&rate=6.089021649590821E-4]:6.629779188178E-2)[&rate=6.089021649590821E-4]:9.275318114196E-2,87[&rate=6.089021649590821E-4]:1.979071390586E-1)[&rate=6.089021649590821E-4]:3.080758538978E-2)[&rate=6.089021649590821E-4]:7.328185141958E-2,(89[&rate=6.089021649590821E-4]:1.932567949713E-1,88[&rate=6.089021649590821E-4]:1.795581648343E-1)[&rate=6.089021649590821E-4]:1.224384110337E-1)[&rate=6.089021649590821E-4]:8.352058075403E-1,((18[&rate=6.089021649590821E-4]:4.819634850462E-1,(6[&rate=6.089021649590821E-4]:3.723253079747E-1,(10[&rate=6.089021649590821E-4]:1.133604600925E-1,15[&rate=6.089021649590821E-4]:1.51716624476E-1)[&rate=6.089021649590821E-4]:2.754032040466E-1)[&rate=6.089021649590821E-4]:4.662447844131E-2)[&rate=6.089021649590821E-4]:2.137123513335E-1,3[&rate=6.089021649590821E-4]:5.806073432291E-1)[&rate=6.089021649590821E-4]:1.686901278195E-2)[&rate=6.089021649590821E-4]:9.875554285608E-1)[&rate=6.089021649590821E-4]:4.532414225248E-1)[&rate=6.089021649590821E-4]:5.396496040721E-1)[&rate=6.089021649590821E-4]:1.738746291045E-2,(((((22[&rate=6.089021649590821E-4]:3.786147913083E-1,27[&rate=6.089021649590821E-4]:3.950531474727E-1)[&rate=6.089021649590821E-4]:1.849139649587E-1,31[&rate=6.089021649590821E-4]:6.183232768151E-1)[&rate=6.089021649590821E-4]:2.365881217874E-1,(26[&rate=6.089021649590821E-4]:7.119138308548E-1,(7[&rate=6.089021649590821E-4]:2.14347439124E-1,8[&rate=6.089021649590821E-4]:2.14347439124E-1)[&rate=6.089021649590821E-4]:3.907170766623E-1)[&rate=6.089021649590821E-4]:9.916195130922E-2)[&rate=6.089021649590821E-4]:1.713098757204E-1,2[&rate=6.089021649590821E-4]:7.988240140488E-1)[&rate=6.089021649590821E-4]:1.720013054295E0,(40[&rate=6.089021649590821E-4]:3.519125311098E-1,((39[&rate=6.089021649590821E-4]:3.010796361175E-1,97[&rate=6.089021649590821E-4]:2.300413847513E-1)[&rate=6.089021649590821E-4]:4.60795693462E-2,147[&rate=6.089021649590821E-4]:4.04536254644E-1)[&rate=6.089021649590821E-4]:4.753325646164E-3)[&rate=6.089021649590821E-4]:2.101987344041E-1)[&rate=6.089021649590821E-4]:5.729512354386E-2)[&rate=6.089021649590821E-4]:2.122081437646E-1,38[&rate=6.089021649590821E-4]:7.633085218933E-1)[&rate=6.089021649590821E-4]:1.921101614907E-1)[&rate=6.089021649590821E-4]:1.783604635375E-1)[&rate=6.089021649590821E-4]:5.977630333489E-2)[&rate=6.089021649590821E-4]:2.756275620085E-1)[&rate=6.089021649590821E-4]:2.02397553826E-2,32[&rate=6.089021649590821E-4]:2.125814282861E-3)[&rate=6.089021649590821E-4]:8.04582504797E-3,33[&rate=6.089021649590821E-4]:1.565109138555E-2);
tree STATE_64700000 [&joint=-20966.49149360578,lnP=-20966.49149360578] = [&R] ((32[&rate=5.810655151378448E-4]:1.6397428531E-2,33[&rate=5.810655151378448E-4]:2.187688058571E-2)[&rate=5.810655151378448E-4]:9.254142761692E-3,(34[&rate=5.810655151378448E-4]:3.704495379239E-3,((((((((76[&rate=5.810655151378448E-4]:1.68781581655E-1,74[&rate=5.810655151378448E-4]:1.68781581655E-1)[&rate=5.810655151378448E-4]:2.143101994621E-1,70[&rate=5.810655151378448E-4]:3.447356167337E-1)[&rate=5.810655151378448E-4]:1.765418303976E-1,75[&rate=5.810655151378448E-4]:5.596336115147E-1)[&rate=5.810655151378448E-4]:1.120116482343E-1,((((71[&rate=5.810655151378448E-4]:1.865634314129E-1,73[&rate=5.810655151378448E-4]:2.550565820977E-1)[&rate=5.810655151378448E-4]:2.599707179919E-2,77[&rate=5.810655151378448E-4]:2.755742018422E-1)[&rate=5.810655151378448E-4]:4.552014583953E-2,(80[&rate=5.810655151378448E-4]:6.451175663447E-2,81[&rate=5.810655151378448E-4]:6.451175663447E-2)[&rate=5.810655151378448E-4]:2.127469746088E-1)[&rate=5.810655151378448E-4]:7.069757746275E-2,((78[&rate=5.810655151378448E-4]:4.405273877922E-2,72[&rate=5.810655151378448E-4]:2.213493055991E-2)[&rate=5.810655151378448E-4]:2.960119676501E-1,(79[&rate=5.810655151378448E-4]:1.780772623599E-1,82[&rate=5.810655151378448E-4]:1.86296440442E-1)[&rate=5.810655151378448E-4]:1.619874440694E-1)[&rate=5.810655151378448E-4]:1.611078035904E-2)[&rate=5.810655151378448E-4]:2.743738825499E-1)[&rate=5.810655151378448E-4]:7.455215811172E-1,((52[&rate=5.810655151378448E-4]:5.172988835913E-1,(103[&rate=5.810655151378448E-4]:7.25131275623E-1,(29[&rate=5.810655151378448E-4]:7.278787959043E-1,(5[&rate=5.810655151378448E-4]:2.664987726539E-1,12[&rate=5.810655151378448E-4]:3.048549370374E-1)[&rate=5.810655151378448E-4]:3.161745437984E-1)[&rate=5.810655151378448E-4]:2.301291920475E-1)[&rate=5.810655151378448E-4]:1.456461342529E0)[&rate=5.810655151378448E-4]:1.330838204546E-1,(53[&rate=5.810655151378448E-4]:5.277759201955E-1,(133[&rate=5.810655151378448E-4]:3.652436697523E-1,(137[&rate=5.810655151378448E-4]:4.051338667715E-1,134[&rate=5.810655151378448E-4]:3.339009900593E-1)[&rate=5.810655151378448E-4]:1.205693391831E-3)[&rate=5.810655151378448E-4]:9.446117474114E-1)[&rate=5.810655151378448E-4]:1.144100625391E-1)[&rate=5.810655151378448E-4]:2.851779951954E-2)[&rate=5.810655151378448E-4]:7.153684095147E-1,125[&rate=5.810655151378448E-4]:1.175689678108E0)[&rate=5.810655151378448E-4]:7.983787919917E-2,((((((58[&rate=5.810655151378448E-4]:7.389027610752E-2,54[&rate=5.810655151378448E-4]:1.651322692719E-2)[&rate=5.810655151378448E-4]:6.473131479765E-2,37[&rate=5.810655151378448E-4]:1.577472739653E-1)[&rate=5.810655151378448E-4]:2.221481252614E-1,59[&rate=5.810655151378448E-4]:3.416440331064E-1)[&rate=5.810655151378448E-4]:4.388447446406E-3,(55[&rate=5.810655151378448E-4]:1.902151808864E-1,56[&rate=5.810655151378448E-4]:1.902151808864E-1)[&rate=5.810655151378448E-4]:1.476205783548E-1)[&rate=5.810655151378448E-4]:5.018177323173E-2,57[&rate=5.810655151378448E-4]:3.989464942217E-1)[&rate=5.810655151378448E-4]:1.728815995303E-1,68[&rate=5.810655151378448E-4]:5.199155254459E-1)[&rate=5.810655151378448E-4]:5.689453651941E-1)[&rate=5.810655151378448E-4]:1.540063531358E-1,((66[&rate=5.810655151378448E-4]:4.484596469756E-1,(((122[&rate=5.810655151378448E-4]:2.013694208768E-1,(124[&rate=5.810655151378448E-4]:1.114959956972E-1,123[&rate=5.810655151378448E-4]:1.142282361343E-1)[&rate=5.810655151378448E-4]:8.714118474253E-2)[&rate=5.810655151378448E-4]:5.738388749744E-1,67[&rate=5.810655151378448E-4]:2.739357455106E-1)[&rate=5.810655151378448E-4]:1.664183423821E-1,(119[&rate=5.810655151378448E-4]:1.893698396096E0,(126[&rate=5.810655151378448E-4]:9.461190075573E-1,((135[&rate=5.810655151378448E-4]:4.447304380844E-1,(138[&rate=5.810655151378448E-4]:1.705057788419E-1,136[&rate=5.810655151378448E-4]:3.899892952666E-2)[&rate=5.810655151378448E-4]:4.742246592426E-1)[&rate=5.810655151378448E-4]:9.331737313192E-1,120[&rate=5.810655151378448E-4]:1.629958963924E0)[&rate=5.810655151378448E-4]:5.972155318046E-3)[&rate=5.810655151378448E-4]:1.618768658945E-1)[&rate=5.810655151378448E-4]:5.795324041258E-1)[&rate=5.810655151378448E-4]:8.105559082908E-3)[&rate=5.810655151378448E-4]:2.313109585273E-1,(((((((62[&rate=5.810655151378448E-4]:3.920667150553E-1,(60[&rate=5.810655151378448E-4]:3.184541897628E-2,64[&rate=5.810655151378448E-4]:1.82530350483E-1)[&rate=5.810655151378448E-4]:1.684404741613E-1)[&rate=5.810655151378448E-4]:2.583403454603E-3,65[&rate=5.810655151378448E-4]:2.028692965922E-1)[&rate=5.810655151378448E-4]:2.455018037993E-1,(61[&rate=5.810655151378448E-4]:1.884038066512E-1,63[&rate=5.810655151378448E-4]:1.473079162402E-1)[&rate=5.810655151378448E-4]:4.51748115658E-1)[&rate=5.810655151378448E-4]:9.399078420301E-1,((((131[&rate=5.810655151378448E-4]:1.971382167463E-1,130[&rate=5.810655151378448E-4]:1.943984907189E-1)[&rate=5.810655151378448E-4]:2.802517813931E-1,(129[&rate=5.810655151378448E-4]:2.023691415533E-1,132[&rate=5.810655151378448E-4]:2.051088675807E-1)[&rate=5.810655151378448E-4]:2.722811305587E-1)[&rate=5.810655151378448E-4]:4.622217356271E-1,(118[&rate=5.810655151378448E-4]:5.176331710327E-1,69[&rate=5.810655151378448E-4]:5.285920751424E-1)[&rate=5.810655151378448E-4]:5.562251380764E-1)[&rate=5.810655151378448E-4]:4.99361294228E-1,128[&rate=5.810655151378448E-4]:1.43349357594E0)[&rate=5.810655151378448E-4]:6.840161002211E-3)[&rate=5.810655151378448E-4]:1.737950405608E-1,(45[&rate=5.810655151378448E-4]:6.998041897526E-1,(((50[&rate=5.810655151378448E-4]:3.806905293089E-1,49[&rate=5.810655151378448E-4]:3.806905293089E-1)[&rate=5.810655151378448E-4]:6.384647405803E-2,((44[&rate=5.810655151378448E-4]:4.270469716619E-1,47[&rate=5.810655151378448E-4]:4.325114525361E-1)[&rate=5.810655151378448E-4]:2.277466075667E-2,51[&rate=5.810655151378448E-4]:4.279637089213E-1)[&rate=5.810655151378448E-4]:2.203777531983E-2)[&rate=5.810655151378448E-4]:1.423820379969E-1,((46[&rate=5.810655151378448E-4]:4.278151063378E-1,43[&rate=5.810655151378448E-4]:4.278151063378E-1)[&rate=5.810655151378448E-4]:4.467456360906E-2,(41[&rate=5.810655151378448E-4]:3.57547806793E-1,(48[&rate=5.810655151378448E-4]:3.737390274925E-1,42[&rate=5.810655151378448E-4]:3.354876613723E-1)[&rate=5.810655151378448E-4]:2.752462629501E-2)[&rate=5.810655151378448E-4]:6.029705441089E-2)[&rate=5.810655151378448E-4]:1.472162566626E-1)[&rate=5.810655151378448E-4]:8.82949844545E-2)[&rate=5.810655151378448E-4]:1.409283754588E-1)[&rate=5.810655151378448E-4]:5.141602240031E-2,(36[&rate=5.810655151378448E-4]:1.752179456719E-1,(35[&rate=5.810655151378448E-4]:4.316223070429E-2,(127[&rate=5.810655151378448E-4]:2.26012726305E0,121[&rate=5.810655151378448E-4]:1.819031372639E0)[&rate=5.810655151378448E-4]:3.501582553257E-1)[&rate=5.810655151378448E-4]:8.548037250181E-2)[&rate=5.810655151378448E-4]:8.135073409325E-3)[&rate=5.810655151378448E-4]:3.396596789722E-1,(((((16[&rate=5.810655151378448E-4]:2.504279641845E0,39[&rate=5.810655151378448E-4]:4.187867157273E-1)[&rate=5.810655151378448E-4]:1.268751809518E-1,97[&rate=5.810655151378448E-4]:4.74623645313E-1)[&rate=5.810655151378448E-4]:1.002217657447E-1,147[&rate=5.810655151378448E-4]:7.032607116042E-1)[&rate=5.810655151378448E-4]:1.150118728614E-1,(40[&rate=5.810655151378448E-4]:6.778009289529E-1,(((98[&rate=5.810655151378448E-4]:5.462431272023E-1,((99[&rate=5.810655151378448E-4]:3.28509693225E-1,96[&rate=5.810655151378448E-4]:2.929905675422E-1)[&rate=5.810655151378448E-4]:2.353860156096E-1,(95[&rate=5.810655151378448E-4]:4.218482179478E-1,(100[&rate=5.810655151378448E-4]:2.234020623078E-1,94[&rate=5.810655151378448E-4]:2.234020623078E-1)[&rate=5.810655151378448E-4]:1.137467020879E-1)[&rate=5.810655151378448E-4]:1.311185291384E-1)[&rate=5.810655151378448E-4]:4.20534186491E-3)[&rate=5.810655151378448E-4]:1.160157192002E-1,(146[&rate=5.810655151378448E-4]:5.590217488705E-1,((((7[&rate=5.810655151378448E-4]:3.767523370596E-1,8[&rate=5.810655151378448E-4]:3.767523370596E-1)[&rate=5.810655151378448E-4]:3.457161913505E-1,(22[&rate=5.810655151378448E-4]:6.033749423378E-1,27[&rate=5.810655151378448E-4]:6.198132985022E-1)[&rate=5.810655151378448E-4]:2.149839970312E-1)[&rate=5.810655151378448E-4]:1.457736716071E-2,(31[&rate=5.810655151378448E-4]:8.609276056204E-1,26[&rate=5.810655151378448E-4]:8.17091989182E-1)[&rate=5.810655151378448E-4]:2.680322145738E-2)[&rate=5.810655151378448E-4]:8.2993729383E-2,2[&rate=5.810655151378448E-4]:7.433272961867E-1)[&rate=5.810655151378448E-4]:1.652201676278E0)[&rate=5.810655151378448E-4]:9.504037622066E-2)[&rate=5.810655151378448E-4]:4.349267634824E-2,(101[&rate=5.810655151378448E-4]:1.227015474653E0,((((((28[&rate=5.810655151378448E-4]:9.21668143669E-1,21[&rate=5.810655151378448E-4]:8.970106094226E-1)[&rate=5.810655151378448E-4]:1.385871443028E-1,1[&rate=5.810655151378448E-4]:2.739539181089E-1)[&rate=5.810655151378448E-4]:4.368895741232E-2,24[&rate=5.810655151378448E-4]:1.098464793329E0)[&rate=5.810655151378448E-4]:2.536196724313E-1,(((11[&rate=5.810655151378448E-4]:5.44808577763E-1,140[&rate=5.810655151378448E-4]:5.256304955712E-1)[&rate=5.810655151378448E-4]:3.102408960286E-1,((20[&rate=5.810655151378448E-4]:5.608657017089E-1,25[&rate=5.810655151378448E-4]:5.800437839006E-1)[&rate=5.810655151378448E-4]:7.402946387554E-2,23[&rate=5.810655151378448E-4]:6.431143436665E-1)[&rate=5.810655151378448E-4]:2.968666369743E-1)[&rate=5.810655151378448E-4]:3.699410476885E-1,102[&rate=5.810655151378448E-4]:1.592370968226E-1)[&rate=5.810655151378448E-4]:3.120353332179E-2)[&rate=5.810655151378448E-4]:1.417966277389E-1,((((141[&rate=5.810655151378448E-4]:1.577949777052E-1,145[&rate=5.810655151378448E-4]:1.605347037328E-1)[&rate=5.810655151378448E-4]:1.09528408794E-1,144[&rate=5.810655151378448E-4]:2.645836604719E-1)[&rate=5.810655151378448E-4]:2.399177905041E-1,142[&rate=5.810655151378448E-4]:5.099809030309E-1)[&rate=5.810655151378448E-4]:9.701877478443E-1,(((((109[&rate=5.810655151378448E-4]:5.680306895256E-1,((108[&rate=5.810655151378448E-4]:4.3890462978E-1,107[&rate=5.810655151378448E-4]:4.416443558074E-1)[&rate=5.810655151378448E-4]:1.091395757406E-2,(114[&rate=5.810655151378448E-4]:1.525718725651E-1,104[&rate=5.810655151378448E-4]:2.128458451679E-1)[&rate=5.810655151378448E-4]:2.397124682135E-1)[&rate=5.810655151378448E-4]:9.629429395245E-2)[&rate=5.810655151378448E-4]:1.93662087035E-1,115[&rate=5.810655151378448E-4]:6.822407217662E-1)[&rate=5.810655151378448E-4]:1.019430427247E-1,(19[&rate=5.810655151378448E-4]:5.999630582548E-1,13[&rate=5.810655151378448E-4]:5.616068938712E-1)[&rate=5.810655151378448E-4]:3.047686514415E-1)[&rate=5.810655151378448E-4]:6.929376857367E-3,((116[&rate=5.810655151378448E-4]:3.919776609773E-1,((106[&rate=5.810655151378448E-4]:2.373252258058E-1,111[&rate=5.810655151378448E-4]:2.537635819702E-1)[&rate=5.810655151378448E-4]:2.045190576498E-1,139[&rate=5.810655151378448E-4]:6.336251053734E-1)[&rate=5.810655151378448E-4]:1.04073501245E-2)[&rate=5.810655151378448E-4]:2.425799782359E-1,(148[&rate=5.810655151378448E-4]:2.488060900495E-1,143[&rate=5.810655151378448E-4]:2.460663640221E-1)[&rate=5.810655151378448E-4]:4.241077135474E-1)[&rate=5.810655151378448E-4]:1.56555502135E-1)[&rate=5.810655151378448E-4]:1.423639072463E-1,(113[&rate=5.810655151378448E-4]:8.251177097807E-1,((110[&rate=5.810655151378448E-4]:7.681111379318E-1,105[&rate=5.810655151378448E-4]:7.461933297127E-1)[&rate=5.810655151378448E-4]:4.615049821115E-2,(((17[&rate=5.810655151378448E-4]:5.132096904917E-1,14[&rate=5.810655151378448E-4]:4.74853526108E-1)[&rate=5.810655151378448E-4]:1.274772100469E-1,(4[&rate=5.810655151378448E-4]:3.397480748204E-1,30[&rate=5.810655151378448E-4]:5.123508145464E-1)[&rate=5.810655151378448E-4]:2.050484147594E-1)[&rate=5.810655151378448E-4]:3.801805361719E-2,((9[&rate=5.810655151378448E-4]:5.704813360495E-1,117[&rate=5.810655151378448E-4]:5.814402401591E-1)[&rate=5.810655151378448E-4]:2.500389848231E-2,112[&rate=5.810655151378448E-4]:6.037044126138E-1)[&rate=5.810655151378448E-4]:3.664437715826E-2)[&rate=5.810655151378448E-4]:1.793922984256E-1)[&rate=5.810655151378448E-4]:5.376621582981E-3)[&rate=5.810655151378448E-4]:1.905511196357E-1)[&rate=5.810655151378448E-4]:2.918970817326E-1)[&rate=5.810655151378448E-4]:9.864394947383E-2)[&rate=5.810655151378448E-4]:2.475357108439E-1,(((10[&rate=5.810655151378448E-4]:3.065512746194E-1,15[&rate=5.810655151378448E-4]:3.449074390029E-1)[&rate=5.810655151378448E-4]:1.287756134918E-1,(6[&rate=5.810655151378448E-4]:4.058189119237E-1,18[&rate=5.810655151378448E-4]:4.688326105538E-1)[&rate=5.810655151378448E-4]:1.306962002318E-2)[&rate=5.810655151378448E-4]:4.146964888536E-1,((((87[&rate=5.810655151378448E-4]:2.010332370745E-1,(92[&rate=5.810655151378448E-4]:1.695575445028E-1,(91[&rate=5.810655151378448E-4]:5.148748741803E-2,90[&rate=5.810655151378448E-4]:5.148748741803E-2)[&rate=5.810655151378448E-4]:1.180700570848E-1)[&rate=5.810655151378448E-4]:4.517432270873E-2)[&rate=5.810655151378448E-4]:1.182716954657E-1,((85[&rate=5.810655151378448E-4]:1.103951435006E-1,(86[&rate=5.810655151378448E-4]:3.967008052074E-2,(93[&rate=5.810655151378448E-4]:1.696641894583E-2,84[&rate=5.810655151378448E-4]:3.267788808812E-3)[&rate=5.810655151378448E-4]:3.640229171193E-2)[&rate=5.810655151378448E-4]:7.072506297985E-2)[&rate=5.810655151378448E-4]:7.991425443887E-2,83[&rate=5.810655151378448E-4]:1.903093979395E-1)[&rate=5.810655151378448E-4]:1.289955346008E-1)[&rate=5.810655151378448E-4]:6.596226163492E-2,(89[&rate=5.810655151378448E-4]:9.01623780674E-2,88[&rate=5.810655151378448E-4]:7.646374793039E-2)[&rate=5.810655151378448E-4]:3.088034462448E-1)[&rate=5.810655151378448E-4]:6.647839199954E-1,3[&rate=5.810655151378448E-4]:5.103250867735E-1)[&rate=5.810655151378448E-4]:2.712051395066E-1)[&rate=5.810655151378448E-4]:7.955030164198E-1)[&rate=5.810655151378448E-4]:6.527219579806E-1)[&rate=5.810655151378448E-4]:3.234849065455E-1)[&rate=5.810655151378448E-4]:1.004647067484E-1)[&rate=5.810655151378448E-4]:8.30946063323E-2)[&rate=5.810655151378448E-4]:2.522282247156E-1,38[&rate=5.810655151378448E-4]:9.448177490717E-1)[&rate=5.810655151378448E-4]:1.339850530313E-1)[&rate=5.810655151378448E-4]:2.033332499152E-1)[&rate=5.810655151378448E-4]:1.537600050076E-2)[&rate=5.810655151378448E-4]:1.715715880057E-1)[&rate=5.810655151378448E-4]:4.386488413254E-2);
tree STATE_64710000 [&joint=-20970.35667307811,lnP=-20970.35667307811] = [&R] (32[&rate=6.278141484886572E-4]:8.203268741237E-2,(33[&rate=6.278141484886572E-4]:4.946682820415E-2,((((((((134[&rate=6.278141484886572E-4]:3.236579756558E-1,(133[&rate=6.278141484886572E-4]:3.01476610564E-1,137[&rate=6.278141484886572E-4]:3.42572500975E-1)[&rate=6.278141484886572E-4]:5.231835139302E-2)[&rate=6.278141484886572E-4]:1.06324578921E0,((103[&rate=6.278141484886572E-4]:5.368311795994E-1,(29[&rate=6.278141484886572E-4]:2.763731920987E-1,(5[&rate=6.278141484886572E-4]:6.034011558805E-2,12[&rate=6.278141484886572E-4]:9.869627997151E-2)[&rate=6.278141484886572E-4]:7.082759705863E-2)[&rate=6.278141484886572E-4]:4.933346998295E-1)[&rate=6.278141484886572E-4]:1.753650892916E0,52[&rate=6.278141484886572E-4]:6.261883379543E-1)[&rate=6.278141484886572E-4]:1.696963755583E-2)[&rate=6.278141484886572E-4]:1.151176038324E-1,(53[&rate=6.278141484886572E-4]:6.404552198463E-1,(((76[&rate=6.278141484886572E-4]:2.967552237047E-1,(74[&rate=6.278141484886572E-4]:2.566599746948E-1,70[&rate=6.278141484886572E-4]:2.183038103113E-1)[&rate=6.278141484886572E-4]:4.009524900987E-2)[&rate=6.278141484886572E-4]:9.548636507348E-2,75[&rate=6.278141484886572E-4]:3.922415887782E-1)[&rate=6.278141484886572E-4]:1.131793668474E-1,(((77[&rate=6.278141484886572E-4]:2.687629345651E-1,73[&rate=6.278141484886572E-4]:2.742423866199E-1)[&rate=6.278141484886572E-4]:1.083224643607E-2,((78[&rate=6.278141484886572E-4]:1.135553599269E-1,72[&rate=6.278141484886572E-4]:9.163755170756E-2)[&rate=6.278141484886572E-4]:1.050317734432E-1,(79[&rate=6.278141484886572E-4]:2.057814193935E-1,82[&rate=6.278141484886572E-4]:2.140005974756E-1)[&rate=6.278141484886572E-4]:1.280571397652E-2)[&rate=6.278141484886572E-4]:2.539160927504E-2)[&rate=6.278141484886572E-4]:4.36766889366E-2,(71[&rate=6.278141484886572E-4]:1.996050608572E-1,(80[&rate=6.278141484886572E-4]:6.99762040798E-2,81[&rate=6.278141484886572E-4]:6.99762040798E-2)[&rate=6.278141484886572E-4]:1.488069389691E-1)[&rate=6.278141484886572E-4]:6.065311045047E-2)[&rate=6.278141484886572E-4]:1.76669633633E-1)[&rate=6.278141484886572E-4]:8.814973228329E-1)[&rate=6.278141484886572E-4]:1.096236381848E-1)[&rate=6.278141484886572E-4]:1.606279867184E-1,125[&rate=6.278141484886572E-4]:7.003243310882E-1)[&rate=6.278141484886572E-4]:5.363304790444E-1,((((55[&rate=6.278141484886572E-4]:1.84540233742E-1,56[&rate=6.278141484886572E-4]:1.84540233742E-1)[&rate=6.278141484886572E-4]:1.541252200431E-2,((37[&rate=6.278141484886572E-4]:1.378986692578E-1,59[&rate=6.278141484886572E-4]:9.964730313753E-2)[&rate=6.278141484886572E-4]:1.015131738129E-1,(58[&rate=6.278141484886572E-4]:1.624007421753E-1,54[&rate=6.278141484886572E-4]:1.05023692995E-1)[&rate=6.278141484886572E-4]:5.788541783528E-2)[&rate=6.278141484886572E-4]:6.989000107489E-3)[&rate=6.278141484886572E-4]:2.268151807939E-2,57[&rate=6.278141484886572E-4]:2.335632355745E-1)[&rate=6.278141484886572E-4]:2.51427824743E-1,68[&rate=6.278141484886572E-4]:4.330784920114E-1)[&rate=6.278141484886572E-4]:6.369096514545E-1)[&rate=6.278141484886572E-4]:1.699891370526E-1,((35[&rate=6.278141484886572E-4]:1.156739714538E-1,((((((118[&rate=6.278141484886572E-4]:6.486585895809E-1,((132[&rate=6.278141484886572E-4]:1.166272284159E-1,129[&rate=6.278141484886572E-4]:1.138875023885E-1)[&rate=6.278141484886572E-4]:3.536527086735E-2,(131[&rate=6.278141484886572E-4]:1.131557183873E-1,130[&rate=6.278141484886572E-4]:1.104159923599E-1)[&rate=6.278141484886572E-4]:3.883678089592E-2)[&rate=6.278141484886572E-4]:3.624195149551E-1)[&rate=6.278141484886572E-4]:1.861537241891E-2,69[&rate=6.278141484886572E-4]:6.782328661095E-1)[&rate=6.278141484886572E-4]:6.511285377474E-1,(((65[&rate=6.278141484886572E-4]:8.686192343649E-2,(64[&rate=6.278141484886572E-4]:1.773745994054E-1,62[&rate=6.278141484886572E-4]:2.184704898165E-1)[&rate=6.278141484886572E-4]:6.017225553776E-2)[&rate=6.278141484886572E-4]:3.552340673278E-2,60[&rate=6.278141484886572E-4]:1.223853301693E-1)[&rate=6.278141484886572E-4]:1.025571187714E-1,(61[&rate=6.278141484886572E-4]:1.568699064778E-1,63[&rate=6.278141484886572E-4]:1.157740160668E-1)[&rate=6.278141484886572E-4]:2.598533643806E-1)[&rate=6.278141484886572E-4]:9.016792288887E-1)[&rate=6.278141484886572E-4]:2.130504543026E-1,128[&rate=6.278141484886572E-4]:1.391726926653E0)[&rate=6.278141484886572E-4]:1.943576315511E-1,((((((48[&rate=6.278141484886572E-4]:1.872199978174E-1,42[&rate=6.278141484886572E-4]:1.489686316972E-1)[&rate=6.278141484886572E-4]:8.073972444254E-2,41[&rate=6.278141484886572E-4]:2.242438752655E-1)[&rate=6.278141484886572E-4]:1.3775888762E-1,46[&rate=6.278141484886572E-4]:4.166475716285E-1)[&rate=6.278141484886572E-4]:1.802896498621E-2,43[&rate=6.278141484886572E-4]:4.346765366147E-1)[&rate=6.278141484886572E-4]:1.558022402733E-1,((50[&rate=6.278141484886572E-4]:3.286605098845E-1,49[&rate=6.278141484886572E-4]:3.286605098845E-1)[&rate=6.278141484886572E-4]:6.840884441303E-2,51[&rate=6.278141484886572E-4]:4.025338351718E-1)[&rate=6.278141484886572E-4]:1.606225373447E-1)[&rate=6.278141484886572E-4]:4.431878964883E-2,((44[&rate=6.278141484886572E-4]:3.223406867992E-1,47[&rate=6.278141484886572E-4]:3.278051676734E-1)[&rate=6.278141484886572E-4]:2.458298546913E-1,45[&rate=6.278141484886572E-4]:5.654383010534E-1)[&rate=6.278141484886572E-4]:6.116254417207E-2)[&rate=6.278141484886572E-4]:1.860875006868E-1)[&rate=6.278141484886572E-4]:5.819645831403E-2,(36[&rate=6.278141484886572E-4]:2.26380326639E-3,(121[&rate=6.278141484886572E-4]:1.950552729096E0,127[&rate=6.278141484886572E-4]:2.391648619507E0)[&rate=6.278141484886572E-4]:1.311631289648E-1)[&rate=6.278141484886572E-4]:1.598254324293E-1)[&rate=6.278141484886572E-4]:1.600782238196E-4)[&rate=6.278141484886572E-4]:5.241903526712E-1,(((16[&rate=6.278141484886572E-4]:2.672310266444E0,(39[&rate=6.278141484886572E-4]:4.25755189574E-1,(101[&rate=6.278141484886572E-4]:1.124096063386E0,((((((109[&rate=6.278141484886572E-4]:7.373256002738E-1,(107[&rate=6.278141484886572E-4]:6.181404808647E-1,((114[&rate=6.278141484886572E-4]:9.704720877401E-2,104[&rate=6.278141484886572E-4]:1.573211813768E-1)[&rate=6.278141484886572E-4]:4.598912593486E-1,108[&rate=6.278141484886572E-4]:6.14472714698E-1)[&rate=6.278141484886572E-4]:9.280401393679E-4)[&rate=6.278141484886572E-4]:1.000070372173E-1)[&rate=6.278141484886572E-4]:1.398019458048E-1,(19[&rate=6.278141484886572E-4]:4.860639539226E-1,13[&rate=6.278141484886572E-4]:4.477077895389E-1)[&rate=6.278141484886572E-4]:4.32159482567E-1)[&rate=6.278141484886572E-4]:5.940942289176E-2,(116[&rate=6.278141484886572E-4]:5.486597745691E-1,((148[&rate=6.278141484886572E-4]:1.425405033944E-1,143[&rate=6.278141484886572E-4]:1.398007773671E-1)[&rate=6.278141484886572E-4]:3.669685724924E-1,(115[&rate=6.278141484886572E-4]:4.10537221825E-1,((111[&rate=6.278141484886572E-4]:1.708599031539E-1,106[&rate=6.278141484886572E-4]:1.544215469895E-1)[&rate=6.278141484886572E-4]:2.385155040042E-1,139[&rate=6.278141484886572E-4]:5.847178729115E-1)[&rate=6.278141484886572E-4]:7.787414343399E-2)[&rate=6.278141484886572E-4]:6.061568967824E-2)[&rate=6.278141484886572E-4]:7.750686306593E-2)[&rate=6.278141484886572E-4]:3.084251396067E-1)[&rate=6.278141484886572E-4]:3.381020376014E-1,((110[&rate=6.278141484886572E-4]:5.792586873848E-1,105[&rate=6.278141484886572E-4]:5.573408791657E-1)[&rate=6.278141484886572E-4]:2.737384703784E-1,((9[&rate=6.278141484886572E-4]:6.38755130706E-1,113[&rate=6.278141484886572E-4]:6.469743087881E-1)[&rate=6.278141484886572E-4]:6.397335278747E-3,(((4[&rate=6.278141484886572E-4]:1.170891782165E-1,30[&rate=6.278141484886572E-4]:2.896919179425E-1)[&rate=6.278141484886572E-4]:4.178637445027E-1,(17[&rate=6.278141484886572E-4]:3.545307538115E-1,14[&rate=6.278141484886572E-4]:3.161745894278E-1)[&rate=6.278141484886572E-4]:2.763125798666E-1)[&rate=6.278141484886572E-4]:1.760410408489E-2,(112[&rate=6.278141484886572E-4]:5.973343831935E-1,117[&rate=6.278141484886572E-4]:6.000741092211E-1)[&rate=6.278141484886572E-4]:1.275689018576E-2)[&rate=6.278141484886572E-4]:4.32803706875E-2)[&rate=6.278141484886572E-4]:2.051049657511E-1)[&rate=6.278141484886572E-4]:4.189021227812E-1)[&rate=6.278141484886572E-4]:6.142542968569E-2,(((((28[&rate=6.278141484886572E-4]:7.812320475896E-1,21[&rate=6.278141484886572E-4]:7.565745133432E-1)[&rate=6.278141484886572E-4]:2.285089636458E-1,1[&rate=6.278141484886572E-4]:2.234396413725E-1)[&rate=6.278141484886572E-4]:6.217841728108E-2,24[&rate=6.278141484886572E-4]:1.066439976462E0)[&rate=6.278141484886572E-4]:2.779759837265E-1,(102[&rate=6.278141484886572E-4]:1.126058400082E-1,((11[&rate=6.278141484886572E-4]:7.612092657498E-1,140[&rate=6.278141484886572E-4]:7.420311835581E-1)[&rate=6.278141484886572E-4]:1.112143063078E-1,((20[&rate=6.278141484886572E-4]:2.709638115837E-1,25[&rate=6.278141484886572E-4]:2.901418937754E-1)[&rate=6.278141484886572E-4]:4.701421337924E-1,23[&rate=6.278141484886572E-4]:7.493251234582E-1)[&rate=6.278141484886572E-4]:2.080299554486E-1)[&rate=6.278141484886572E-4]:3.059356926081E-1)[&rate=6.278141484886572E-4]:7.016628456364E-2)[&rate=6.278141484886572E-4]:6.118246629079E-2,((144[&rate=6.278141484886572E-4]:6.434107794801E-1,(141[&rate=6.278141484886572E-4]:1.427194472707E-1,145[&rate=6.278141484886572E-4]:1.454591732983E-1)[&rate=6.278141484886572E-4]:5.034310582368E-1)[&rate=6.278141484886572E-4]:9.958886996661E-2,142[&rate=6.278141484886572E-4]:7.484791015017E-1)[&rate=6.278141484886572E-4]:7.420508318268E-1)[&rate=6.278141484886572E-4]:2.087696868255E-2)[&rate=6.278141484886572E-4]:1.503788021687E-1,((3[&rate=6.278141484886572E-4]:5.166629457883E-1,((89[&rate=6.278141484886572E-4]:1.002324914898E-1,88[&rate=6.278141484886572E-4]:8.653386135281E-2)[&rate=6.278141484886572E-4]:5.668664573689E-1,(((92[&rate=6.278141484886572E-4]:9.609167500278E-2,(91[&rate=6.278141484886572E-4]:6.01611226943E-3,90[&rate=6.278141484886572E-4]:6.01611226943E-3)[&rate=6.278141484886572E-4]:9.007556273335E-2)[&rate=6.278141484886572E-4]:9.465449608496E-2,87[&rate=6.278141484886572E-4]:1.770475409507E-1)[&rate=6.278141484886572E-4]:1.515950944257E-1,(93[&rate=6.278141484886572E-4]:2.284327953525E-1,((86[&rate=6.278141484886572E-4]:1.397403040728E-1,(84[&rate=6.278141484886572E-4]:1.255021795494E-1,83[&rate=6.278141484886572E-4]:1.255021795494E-1)[&rate=6.278141484886572E-4]:1.423812452338E-2)[&rate=6.278141484886572E-4]:1.229746643175E-2,85[&rate=6.278141484886572E-4]:1.520377705046E-1)[&rate=6.278141484886572E-4]:6.269639471086E-2)[&rate=6.278141484886572E-4]:1.13908470161E-1)[&rate=6.278141484886572E-4]:3.247576833453E-1)[&rate=6.278141484886572E-4]:4.029886544637E-1)[&rate=6.278141484886572E-4]:4.319277367841E-1,(6[&rate=6.278141484886572E-4]:7.180770764346E-1,((10[&rate=6.278141484886572E-4]:3.289811378688E-1,15[&rate=6.278141484886572E-4]:3.673373022522E-1)[&rate=6.278141484886572E-4]:3.798145263422E-1,18[&rate=6.278141484886572E-4]:7.553710066767E-1)[&rate=6.278141484886572E-4]:2.571976838801E-2)[&rate=6.278141484886572E-4]:2.825684006583E-1)[&rate=6.278141484886572E-4]:4.638799531141E-1)[&rate=6.278141484886572E-4]:7.14365153727E-1)[&rate=6.278141484886572E-4]:2.748232851818E-1)[&rate=6.278141484886572E-4]:1.610621507527E-1)[&rate=6.278141484886572E-4]:6.236997062773E-2,(((146[&rate=6.278141484886572E-4]:6.46274168649E-1,97[&rate=6.278141484886572E-4]:4.550173380479E-1)[&rate=6.278141484886572E-4]:1.080420948303E-2,40[&rate=6.278141484886572E-4]:5.368597988971E-1)[&rate=6.278141484886572E-4]:9.760461751557E-2,(((95[&rate=6.278141484886572E-4]:4.525075181112E-1,(100[&rate=6.278141484886572E-4]:2.358529772375E-1,94[&rate=6.278141484886572E-4]:2.358529772375E-1)[&rate=6.278141484886572E-4]:1.319550873217E-1)[&rate=6.278141484886572E-4]:1.566191252651E-1,((99[&rate=6.278141484886572E-4]:4.994973107572E-1,96[&rate=6.278141484886572E-4]:4.639781850743E-1)[&rate=6.278141484886572E-4]:9.23069244514E-2,98[&rate=6.278141484886572E-4]:5.699463117113E-1)[&rate=6.278141484886572E-4]:2.825136991622E-2)[&rate=6.278141484886572E-4]:1.60962462771E-1,(147[&rate=6.278141484886572E-4]:5.421423879017E-1,(((22[&rate=6.278141484886572E-4]:2.168061550043E-1,27[&rate=6.278141484886572E-4]:2.332445111686E-1)[&rate=6.278141484886572E-4]:5.214856318477E-1,(((7[&rate=6.278141484886572E-4]:1.32633958646E-1,8[&rate=6.278141484886572E-4]:1.32633958646E-1)[&rate=6.278141484886572E-4]:2.840030139165E-1,26[&rate=6.278141484886572E-4]:5.23486287631E-1)[&rate=6.278141484886572E-4]:1.263603686182E-1,31[&rate=6.278141484886572E-4]:6.936822726877E-1)[&rate=6.278141484886572E-4]:9.940403471236E-2)[&rate=6.278141484886572E-4]:2.475284763173E-1,2[&rate=6.278141484886572E-4]:8.132175234432E-1)[&rate=6.278141484886572E-4]:1.628273618108E0)[&rate=6.278141484886572E-4]:1.459795051309E-1)[&rate=6.278141484886572E-4]:3.71957256044E-3)[&rate=6.278141484886572E-4]:1.472289454172E-2)[&rate=6.278141484886572E-4]:1.890430391943E-1,38[&rate=6.278141484886572E-4]:7.699243392196E-1)[&rate=6.278141484886572E-4]:4.723054314208E-1)[&rate=6.278141484886572E-4]:5.239231862129E-2)[&rate=6.278141484886572E-4]:2.380365165745E-2,((66[&rate=6.278141484886572E-4]:2.148580185813E-1,126[&rate=6.278141484886572E-4]:1.462032208266E0)[&rate=6.278141484886572E-4]:1.566835187575E-1,(119[&rate=6.278141484886572E-4]:2.325916224934E0,((120[&rate=6.278141484886572E-4]:9.157813159676E-1,(135[&rate=6.278141484886572E-4]:5.608635501824E-1,(138[&rate=6.278141484886572E-4]:1.748577441234E-1,136[&rate=6.278141484886572E-4]:4.335089480824E-2)[&rate=6.278141484886572E-4]:5.86005806059E-1)[&rate=6.278141484886572E-4]:1.028629712647E-1)[&rate=6.278141484886572E-4]:1.206171981283E0,((122[&rate=6.278141484886572E-4]:4.130767016992E-1,(124[&rate=6.278141484886572E-4]:2.5861161279E-2,123[&rate=6.278141484886572E-4]:2.859340171612E-2)[&rate=6.278141484886572E-4]:3.844832999831E-1)[&rate=6.278141484886572E-4]:2.50953201696E-1,67[&rate=6.278141484886572E-4]:1.627573530545E-1)[&rate=6.278141484886572E-4]:2.220964282584E-2)[&rate=6.278141484886572E-4]:1.080725167251E-1)[&rate=6.278141484886572E-4]:7.850202473331E-2)[&rate=6.278141484886572E-4]:3.445187570648E-1)[&rate=6.278141484886572E-4]:1.582722212971E-1,34[&rate=6.278141484886572E-4]:1.131881707068E-2)[&rate=6.278141484886572E-4]:5.458636729785E-2)[&rate=6.278141484886572E-4]:3.804531126293E-2);
tree STATE_64720000 [&joint=-20970.710603975807,lnP=-20970.710603975807] = [&R] (((((35[&rate=5.723181309393828E-4]:8.456166080022E-3,((((((51[&rate=5.723181309393828E-4]:3.806367458125E-1,(50[&rate=5.723181309393828E-4]:3.497665845103E-1,49[&rate=5.723181309393828E-4]:3.497665845103E-1)[&rate=5.723181309393828E-4]:2.540568042799E-2)[&rate=5.723181309393828E-4]:7.172144893049E-3,((43[&rate=5.723181309393828E-4]:3.426905383695E-1,((48[&rate=5.723181309393828E-4]:2.658646703128E-1,42[&rate=5.723181309393828E-4]:2.276133041925E-1)[&rate=5.723181309393828E-4]:5.20410517115E-2,41[&rate=5.723181309393828E-4]:2.741898750298E-1)[&rate=5.723181309393828E-4]:1.385585459673E-2)[&rate=5.723181309393828E-4]:2.967663020563E-2,46[&rate=5.723181309393828E-4]:3.723671685751E-1)[&rate=5.723181309393828E-4]:4.276412650193E-2)[&rate=5.723181309393828E-4]:5.022206501918E-2,45[&rate=5.723181309393828E-4]:4.571566387848E-1)[&rate=5.723181309393828E-4]:1.697616877225E-2,(47[&rate=5.723181309393828E-4]:3.704157775296E-1,44[&rate=5.723181309393828E-4]:3.649512966554E-1)[&rate=5.723181309393828E-4]:1.119137513388E-1)[&rate=5.723181309393828E-4]:1.947372343392E-1,((((62[&rate=5.723181309393828E-4]:3.080419517247E-1,65[&rate=5.723181309393828E-4]:1.162611298069E-1)[&rate=5.723181309393828E-4]:8.55148099881E-3,(60[&rate=5.723181309393828E-4]:6.070931034937E-2,64[&rate=5.723181309393828E-4]:2.113942418561E-1)[&rate=5.723181309393828E-4]:6.410330045639E-2)[&rate=5.723181309393828E-4]:2.855179187797E-1,(61[&rate=5.723181309393828E-4]:4.607233788052E-2,63[&rate=5.723181309393828E-4]:4.976447469479E-3)[&rate=5.723181309393828E-4]:5.560390136226E-1)[&rate=5.723181309393828E-4]:9.546364549491E-1,(128[&rate=5.723181309393828E-4]:1.183409033847E0,(69[&rate=5.723181309393828E-4]:7.609874645139E-1,((131[&rate=5.723181309393828E-4]:2.913584400215E-1,((130[&rate=5.723181309393828E-4]:1.486136449119E-1,132[&rate=5.723181309393828E-4]:1.513533709393E-1)[&rate=5.723181309393828E-4]:1.029177288203E-1,129[&rate=5.723181309393828E-4]:2.515313737322E-1)[&rate=5.723181309393828E-4]:3.708734026188E-2)[&rate=5.723181309393828E-4]:2.286677370619E-1,118[&rate=5.723181309393828E-4]:6.54272752426E-1)[&rate=5.723181309393828E-4]:9.575580797831E-2)[&rate=5.723181309393828E-4]:5.731065008403E-1)[&rate=5.723181309393828E-4]:2.336127452076E-1)[&rate=5.723181309393828E-4]:2.524447513268E-2)[&rate=5.723181309393828E-4]:6.276061843084E-2,((121[&rate=5.723181309393828E-4]:1.729980204342E0,127[&rate=5.723181309393828E-4]:2.171076094752E0)[&rate=5.723181309393828E-4]:3.661961131852E-1,36[&rate=5.723181309393828E-4]:1.672426273227E-2)[&rate=5.723181309393828E-4]:6.110829064267E-3)[&rate=5.723181309393828E-4]:3.219641674924E-2)[&rate=5.723181309393828E-4]:6.079618320801E-1,((((95[&rate=5.723181309393828E-4]:5.575316564605E-1,(100[&rate=5.723181309393828E-4]:2.916840518892E-1,94[&rate=5.723181309393828E-4]:2.916840518892E-1)[&rate=5.723181309393828E-4]:1.811481510193E-1)[&rate=5.723181309393828E-4]:1.609891357856E-1,(97[&rate=5.723181309393828E-4]:4.54424230298E-1,(98[&rate=5.723181309393828E-4]:6.457117154381E-1,(99[&rate=5.723181309393828E-4]:5.32665875268E-1,96[&rate=5.723181309393828E-4]:4.971467495852E-1)[&rate=5.723181309393828E-4]:1.349037636673E-1)[&rate=5.723181309393828E-4]:8.166066772363E-3)[&rate=5.723181309393828E-4]:5.371404828698E-2)[&rate=5.723181309393828E-4]:1.30607429972E-1,((((((31[&rate=5.723181309393828E-4]:8.006813140351E-1,(((7[&rate=5.723181309393828E-4]:9.799209796386E-2,8[&rate=5.723181309393828E-4]:9.799209796386E-2)[&rate=5.723181309393828E-4]:2.5719111351E-1,26[&rate=5.723181309393828E-4]:4.620325265424E-1)[&rate=5.723181309393828E-4]:2.708917102383E-1,(22[&rate=5.723181309393828E-4]:3.424301853709E-1,27[&rate=5.723181309393828E-4]:3.588685415353E-1)[&rate=5.723181309393828E-4]:3.795351473001E-1)[&rate=5.723181309393828E-4]:2.392146081603E-2)[&rate=5.723181309393828E-4]:3.21211462097E-1,2[&rate=5.723181309393828E-4]:8.94495515858E-1)[&rate=5.723181309393828E-4]:1.377029151665E0,39[&rate=5.723181309393828E-4]:3.147988646934E-1)[&rate=5.723181309393828E-4]:1.034303269962E-2,(101[&rate=5.723181309393828E-4]:6.41809968463E-1,((((((28[&rate=5.723181309393828E-4]:7.483693771718E-1,21[&rate=5.723181309393828E-4]:7.237118429253E-1)[&rate=5.723181309393828E-4]:8.147311312374E-2,1[&rate=5.723181309393828E-4]:4.354112043256E-2)[&rate=5.723181309393828E-4]:5.477023254419E-2,24[&rate=5.723181309393828E-4]:8.79133270785E-1)[&rate=5.723181309393828E-4]:6.085562387969E-1,(((11[&rate=5.723181309393828E-4]:6.374785096594E-1,140[&rate=5.723181309393828E-4]:6.183004274677E-1)[&rate=5.723181309393828E-4]:1.641188738964E-1,((20[&rate=5.723181309393828E-4]:2.940930313534E-1,25[&rate=5.723181309393828E-4]:3.132711135452E-1)[&rate=5.723181309393828E-4]:1.65904714081E-1,23[&rate=5.723181309393828E-4]:4.682169235165E-1)[&rate=5.723181309393828E-4]:4.183119668886E-1)[&rate=5.723181309393828E-4]:5.000400581453E-1,102[&rate=5.723181309393828E-4]:2.358840170437E-1)[&rate=5.723181309393828E-4]:9.016165692184E-2)[&rate=5.723181309393828E-4]:4.985282642514E-2,((115[&rate=5.723181309393828E-4]:6.975623770732E-1,(((141[&rate=5.723181309393828E-4]:3.579859845584E-2,145[&rate=5.723181309393828E-4]:3.853832448342E-2)[&rate=5.723181309393828E-4]:3.937584604175E-1,144[&rate=5.723181309393828E-4]:4.26817332846E-1)[&rate=5.723181309393828E-4]:2.215215263226E-1,142[&rate=5.723181309393828E-4]:6.538183112235E-1)[&rate=5.723181309393828E-4]:2.985385863978E-1)[&rate=5.723181309393828E-4]:5.783807360866E-1,((((109[&rate=5.723181309393828E-4]:4.77960018249E-1,(107[&rate=5.723181309393828E-4]:3.305482612191E-1,(108[&rate=5.723181309393828E-4]:1.889060806782E-1,(114[&rate=5.723181309393828E-4]:8.563426132033E-3,104[&rate=5.723181309393828E-4]:6.88373987348E-2)[&rate=5.723181309393828E-4]:1.228084079707E-1)[&rate=5.723181309393828E-4]:1.389024545136E-1)[&rate=5.723181309393828E-4]:1.282336748381E-1)[&rate=5.723181309393828E-4]:3.028933932968E-1,(19[&rate=5.723181309393828E-4]:7.355473094951E-1,13[&rate=5.723181309393828E-4]:6.971911451114E-1)[&rate=5.723181309393828E-4]:8.640199246174E-2)[&rate=5.723181309393828E-4]:6.631925607588E-2,((148[&rate=5.723181309393828E-4]:3.378908353886E-1,143[&rate=5.723181309393828E-4]:3.351511093612E-1)[&rate=5.723181309393828E-4]:2.406596252432E-1,(116[&rate=5.723181309393828E-4]:3.046929256233E-1,(111[&rate=5.723181309393828E-4]:2.084293570327E-1,(106[&rate=5.723181309393828E-4]:1.253845216489E-1,139[&rate=5.723181309393828E-4]:3.171653435667E-1)[&rate=5.723181309393828E-4]:6.660647921937E-2)[&rate=5.723181309393828E-4]:1.729758973578E-1)[&rate=5.723181309393828E-4]:2.355013706248E-1)[&rate=5.723181309393828E-4]:2.275263165791E-1)[&rate=5.723181309393828E-4]:1.500556832298E-1,(((112[&rate=5.723181309393828E-4]:6.817948193481E-1,(9[&rate=5.723181309393828E-4]:6.480143037733E-1,((4[&rate=5.723181309393828E-4]:1.670286415442E-1,30[&rate=5.723181309393828E-4]:3.396313812702E-1)[&rate=5.723181309393828E-4]:4.010107066741E-1,117[&rate=5.723181309393828E-4]:6.28313320821E-1)[&rate=5.723181309393828E-4]:3.065988706195E-2)[&rate=5.723181309393828E-4]:2.556133749274E-2)[&rate=5.723181309393828E-4]:4.43627752144E-2,(17[&rate=5.723181309393828E-4]:5.790876967101E-1,14[&rate=5.723181309393828E-4]:5.407315323265E-1)[&rate=5.723181309393828E-4]:1.85426062236E-1)[&rate=5.723181309393828E-4]:1.159482849032E-1,(105[&rate=5.723181309393828E-4]:7.1059272237E-1,(113[&rate=5.723181309393828E-4]:2.47426175064E-1,110[&rate=5.723181309393828E-4]:2.419467230093E-1)[&rate=5.723181309393828E-4]:4.905638075797E-1)[&rate=5.723181309393828E-4]:1.041158968219E-1)[&rate=5.723181309393828E-4]:1.578621974132E-1)[&rate=5.723181309393828E-4]:3.581668171028E-1)[&rate=5.723181309393828E-4]:9.173620914855E-2)[&rate=5.723181309393828E-4]:1.107706976806E-1,((((3[&rate=5.723181309393828E-4]:1.558263964161E-1,18[&rate=5.723181309393828E-4]:2.708948895667E-1)[&rate=5.723181309393828E-4]:1.039290826075E-1,6[&rate=5.723181309393828E-4]:3.118102735441E-1)[&rate=5.723181309393828E-4]:4.091652768157E-1,(10[&rate=5.723181309393828E-4]:6.210965089496E-1,15[&rate=5.723181309393828E-4]:6.59452673333E-1)[&rate=5.723181309393828E-4]:1.163173975745E-1)[&rate=5.723181309393828E-4]:5.760230332337E-1,((89[&rate=5.723181309393828E-4]:1.203076524806E-1,88[&rate=5.723181309393828E-4]:1.066090223436E-1)[&rate=5.723181309393828E-4]:2.006880996727E-1,(((84[&rate=5.723181309393828E-4]:2.092701842539E-1,(((83[&rate=5.723181309393828E-4]:1.063851351751E-1,85[&rate=5.723181309393828E-4]:1.063851351751E-1)[&rate=5.723181309393828E-4]:4.225972501379E-2,93[&rate=5.723181309393828E-4]:1.623434903259E-1)[&rate=5.723181309393828E-4]:2.477990968663E-2,86[&rate=5.723181309393828E-4]:1.734247698755E-1)[&rate=5.723181309393828E-4]:3.584541437842E-2)[&rate=5.723181309393828E-4]:3.012235900733E-2,(92[&rate=5.723181309393828E-4]:1.674270940881E-1,(91[&rate=5.723181309393828E-4]:9.824676413395E-2,90[&rate=5.723181309393828E-4]:9.824676413395E-2)[&rate=5.723181309393828E-4]:6.91803299541E-2)[&rate=5.723181309393828E-4]:8.566407931022E-2)[&rate=5.723181309393828E-4]:6.459115983731E-3,87[&rate=5.723181309393828E-4]:2.45851659245E-1)[&rate=5.723181309393828E-4]:6.144546277131E-2)[&rate=5.723181309393828E-4]:1.477372694454E0)[&rate=5.723181309393828E-4]:2.38985682971E-1)[&rate=5.723181309393828E-4]:1.606202224466E-1)[&rate=5.723181309393828E-4]:6.564960879239E-1)[&rate=5.723181309393828E-4]:2.931051764954E-1,40[&rate=5.723181309393828E-4]:6.182470738884E-1)[&rate=5.723181309393828E-4]:4.010923227026E-2,((147[&rate=5.723181309393828E-4]:3.861209566721E-1,16[&rate=5.723181309393828E-4]:2.414236833609E0)[&rate=5.723181309393828E-4]:3.004284801811E-1,146[&rate=5.723181309393828E-4]:7.493909669078E-1)[&rate=5.723181309393828E-4]:2.918391848584E-2)[&rate=5.723181309393828E-4]:5.142765376449E-2)[&rate=5.723181309393828E-4]:2.107922250021E-1,38[&rate=5.723181309393828E-4]:8.522701739962E-1)[&rate=5.723181309393828E-4]:3.665132706794E-1)[&rate=5.723181309393828E-4]:1.435866286583E-1,((((119[&rate=5.723181309393828E-4]:2.007648807957E0,(126[&rate=5.723181309393828E-4]:1.021775863673E0,(120[&rate=5.723181309393828E-4]:8.074877372863E-1,(135[&rate=5.723181309393828E-4]:4.227758594367E-1,(138[&rate=5.723181309393828E-4]:2.565516664575E-1,136[&rate=5.723181309393828E-4]:1.250448171423E-1)[&rate=5.723181309393828E-4]:3.662241929792E-1)[&rate=5.723181309393828E-4]:1.326570833291E-1)[&rate=5.723181309393828E-4]:9.041002380711E-1)[&rate=5.723181309393828E-4]:2.001704216403E-1)[&rate=5.723181309393828E-4]:3.010281145756E-1,((122[&rate=5.723181309393828E-4]:3.307583754113E-1,(124[&rate=5.723181309393828E-4]:3.832460233413E-2,123[&rate=5.723181309393828E-4]:4.105684277126E-2)[&rate=5.723181309393828E-4]:2.8970153264E-1)[&rate=5.723181309393828E-4]:3.766557605898E-1,67[&rate=5.723181309393828E-4]:2.061415856604E-1)[&rate=5.723181309393828E-4]:6.965862454309E-2)[&rate=5.723181309393828E-4]:1.028682204405E-1,66[&rate=5.723181309393828E-4]:3.78668430644E-1)[&rate=5.723181309393828E-4]:2.719770744083E-1,((((((103[&rate=5.723181309393828E-4]:5.333155926874E-1,(29[&rate=5.723181309393828E-4]:5.340850527221E-1,(5[&rate=5.723181309393828E-4]:1.907561937774E-1,12[&rate=5.723181309393828E-4]:2.291123581608E-1)[&rate=5.723181309393828E-4]:1.981233794927E-1)[&rate=5.723181309393828E-4]:2.321072522941E-1)[&rate=5.723181309393828E-4]:1.6171589922E0,52[&rate=5.723181309393828E-4]:4.86180850326E-1)[&rate=5.723181309393828E-4]:1.459254268855E-1,(53[&rate=5.723181309393828E-4]:6.146774394958E-1,((137[&rate=5.723181309393828E-4]:3.292216025811E-1,134[&rate=5.723181309393828E-4]:2.579887258689E-1)[&rate=5.723181309393828E-4]:5.327261164523E-1,133[&rate=5.723181309393828E-4]:8.208518286224E-1)[&rate=5.723181309393828E-4]:5.759051078416E-1)[&rate=5.723181309393828E-4]:9.232116404263E-3)[&rate=5.723181309393828E-4]:1.1553401746E-2,((((74[&rate=5.723181309393828E-4]:2.74323105154E-1,70[&rate=5.723181309393828E-4]:2.359669407706E-1)[&rate=5.723181309393828E-4]:3.94022469122E-2,76[&rate=5.723181309393828E-4]:3.137253520662E-1)[&rate=5.723181309393828E-4]:2.277781655243E-1,75[&rate=5.723181309393828E-4]:5.415035175905E-1)[&rate=5.723181309393828E-4]:2.754439184051E-1,((((71[&rate=5.723181309393828E-4]:1.952947817093E-1,73[&rate=5.723181309393828E-4]:2.637879323941E-1)[&rate=5.723181309393828E-4]:1.541040785721E-2,77[&rate=5.723181309393828E-4]:2.737188881966E-1)[&rate=5.723181309393828E-4]:3.461854892514E-2,(79[&rate=5.723181309393828E-4]:2.171182094935E-1,((78[&rate=5.723181309393828E-4]:3.747427777904E-2,72[&rate=5.723181309393828E-4]:1.555646955973E-2)[&rate=5.723181309393828E-4]:1.741216567143E-1,82[&rate=5.723181309393828E-4]:2.198151125754E-1)[&rate=5.723181309393828E-4]:5.522275000199E-3)[&rate=5.723181309393828E-4]:5.560278927218E-2)[&rate=5.723181309393828E-4]:6.244287272037E-3,(80[&rate=5.723181309393828E-4]:2.089350876586E-2,81[&rate=5.723181309393828E-4]:2.089350876586E-2)[&rate=5.723181309393828E-4]:2.498525991896E-1)[&rate=5.723181309393828E-4]:4.968862595471E-1)[&rate=5.723181309393828E-4]:5.649785802626E-1)[&rate=5.723181309393828E-4]:5.114517393029E-1,125[&rate=5.723181309393828E-4]:9.365321832877E-1)[&rate=5.723181309393828E-4]:1.402937098277E-1,(((((59[&rate=5.723181309393828E-4]:1.606968627053E-1,(37[&rate=5.723181309393828E-4]:1.856902017477E-1,54[&rate=5.723181309393828E-4]:1.091874695073E-1)[&rate=5.723181309393828E-4]:1.325802707781E-2)[&rate=5.723181309393828E-4]:3.09611705588E-2,58[&rate=5.723181309393828E-4]:2.107837163242E-1)[&rate=5.723181309393828E-4]:3.22220467483E-2,(55[&rate=5.723181309393828E-4]:1.798959866312E-1,56[&rate=5.723181309393828E-4]:1.798959866312E-1)[&rate=5.723181309393828E-4]:3.578737206965E-2)[&rate=5.723181309393828E-4]:5.720135700135E-2,57[&rate=5.723181309393828E-4]:2.838136774509E-1)[&rate=5.723181309393828E-4]:3.203454881699E-1,68[&rate=5.723181309393828E-4]:5.522465973147E-1)[&rate=5.723181309393828E-4]:3.57912629134E-1)[&rate=5.723181309393828E-4]:2.882069163759E-1)[&rate=5.723181309393828E-4]:1.093591217662E-1)[&rate=5.723181309393828E-4]:1.780550399227E-1,34[&rate=5.723181309393828E-4]:7.504596811112E-2)[&rate=5.723181309393828E-4]:1.968425749266E-2,(33[&rate=5.723181309393828E-4]:6.67671086576E-2,32[&rate=5.723181309393828E-4]:6.128765660288E-2)[&rate=5.723181309393828E-4]:1.152476078182E-2);
tree STATE_64730000 [&joint=-20955.333605877146,lnP=-20955.333605877146] = [&R] ((34[&rate=5.896540573579753E-4]:3.574443428605E-2,33[&rate=5.896540573579753E-4]:1.930607812168E-2)[&rate=5.896540573579753E-4]:3.065615045911E-2,(((((53[&rate=5.896540573579753E-4]:6.343425639512E-1,(((((71[&rate=5.896540573579753E-4]:1.873168112371E-1,(73[&rate=5.896540573579753E-4]:2.551245879142E-1,77[&rate=5.896540573579753E-4]:2.496451358595E-1)[&rate=5.896540573579753E-4]:6.853740077601E-4)[&rate=5.896540573579753E-4]:3.137451272338E-1,(80[&rate=5.896540573579753E-4]:2.753087204096E-1,81[&rate=5.896540573579753E-4]:2.753087204096E-1)[&rate=5.896540573579753E-4]:2.44931300253E-1)[&rate=5.896540573579753E-4]:4.343810550938E-3,((79[&rate=5.896540573579753E-4]:1.290347294373E-1,82[&rate=5.896540573579753E-4]:1.372539075193E-1)[&rate=5.896540573579753E-4]:7.995326579527E-2,(78[&rate=5.896540573579753E-4]:2.331049195892E-2,72[&rate=5.896540573579753E-4]:1.392683739601E-3)[&rate=5.896540573579753E-4]:1.856775032736E-1)[&rate=5.896540573579753E-4]:3.238150140633E-1)[&rate=5.896540573579753E-4]:1.695125582212E-1,(((70[&rate=5.896540573579753E-4]:2.246105059426E-1,76[&rate=5.896540573579753E-4]:2.62966670326E-1)[&rate=5.896540573579753E-4]:4.334152767662E-3,74[&rate=5.896540573579753E-4]:2.673008230937E-1)[&rate=5.896540573579753E-4]:2.151974423051E-1,75[&rate=5.896540573579753E-4]:4.824982653987E-1)[&rate=5.896540573579753E-4]:2.609131925291E-1)[&rate=5.896540573579753E-4]:6.142932029375E-1,((((137[&rate=5.896540573579753E-4]:6.599814457748E-1,133[&rate=5.896540573579753E-4]:6.188855553638E-1)[&rate=5.896540573579753E-4]:1.199406509719E-1,134[&rate=5.896540573579753E-4]:7.086892200345E-1)[&rate=5.896540573579753E-4]:3.833557987682E-1,(103[&rate=5.896540573579753E-4]:6.257172049793E-1,(29[&rate=5.896540573579753E-4]:5.158710518962E-1,(5[&rate=5.896540573579753E-4]:9.181868847016E-2,12[&rate=5.896540573579753E-4]:1.301748528536E-1)[&rate=5.896540573579753E-4]:2.788468839741E-1)[&rate=5.896540573579753E-4]:3.427228654118E-1)[&rate=5.896540573579753E-4]:1.386875759029E0)[&rate=5.896540573579753E-4]:1.51169507982E-1,52[&rate=5.896540573579753E-4]:4.99468737429E-1)[&rate=5.896540573579753E-4]:1.199695861357E-1)[&rate=5.896540573579753E-4]:2.310096169794E-2)[&rate=5.896540573579753E-4]:1.866249507685E-1,125[&rate=5.896540573579753E-4]:6.105850010585E-1)[&rate=5.896540573579753E-4]:5.031951310918E-1,(((((59[&rate=5.896540573579753E-4]:2.361545106203E-1,58[&rate=5.896540573579753E-4]:2.552801936805E-1)[&rate=5.896540573579753E-4]:6.939213754229E-3,(54[&rate=5.896540573579753E-4]:1.043317811203E-1,37[&rate=5.896540573579753E-4]:1.808345133607E-1)[&rate=5.896540573579753E-4]:1.005105771341E-1)[&rate=5.896540573579753E-4]:4.497907254034E-2,(55[&rate=5.896540573579753E-4]:2.019963461182E-1,56[&rate=5.896540573579753E-4]:2.019963461182E-1)[&rate=5.896540573579753E-4]:7.787972948514E-2)[&rate=5.896540573579753E-4]:8.887161199534E-2,57[&rate=5.896540573579753E-4]:3.796766493474E-1)[&rate=5.896540573579753E-4]:1.163126215874E-1,68[&rate=5.896540573579753E-4]:4.440767026287E-1)[&rate=5.896540573579753E-4]:5.030367628549E-1)[&rate=5.896540573579753E-4]:3.622522096001E-1,(((35[&rate=5.896540573579753E-4]:5.457477841331E-5,(36[&rate=5.896540573579753E-4]:3.758219839737E-2,((((((((50[&rate=5.896540573579753E-4]:2.682753603358E-1,49[&rate=5.896540573579753E-4]:2.682753603358E-1)[&rate=5.896540573579753E-4]:1.041293224803E-1,(47[&rate=5.896540573579753E-4]:3.014246937432E-1,51[&rate=5.896540573579753E-4]:2.741022893717E-1)[&rate=5.896540573579753E-4]:1.037668743187E-1)[&rate=5.896540573579753E-4]:2.630440976014E-2,(43[&rate=5.896540573579753E-4]:3.564617926867E-1,((41[&rate=5.896540573579753E-4]:2.323881116122E-1,(48[&rate=5.896540573579753E-4]:7.779215824915E-2,42[&rate=5.896540573579753E-4]:3.954079212893E-2)[&rate=5.896540573579753E-4]:1.983118003576E-1)[&rate=5.896540573579753E-4]:5.138428876638E-2,46[&rate=5.896540573579753E-4]:3.384172091216E-1)[&rate=5.896540573579753E-4]:1.804458356507E-2)[&rate=5.896540573579753E-4]:7.503418513534E-2)[&rate=5.896540573579753E-4]:4.372782791089E-2,44[&rate=5.896540573579753E-4]:4.697593248587E-1)[&rate=5.896540573579753E-4]:7.092371466781E-3,45[&rate=5.896540573579753E-4]:4.741194558883E-1)[&rate=5.896540573579753E-4]:1.100484988156E-1,(((65[&rate=5.896540573579753E-4]:2.609744334812E-1,((60[&rate=5.896540573579753E-4]:1.086380535089E-1,64[&rate=5.896540573579753E-4]:2.593229850156E-1)[&rate=5.896540573579753E-4]:9.844138918011E-3,62[&rate=5.896540573579753E-4]:3.102630143447E-1)[&rate=5.896540573579753E-4]:1.424922410543E-1)[&rate=5.896540573579753E-4]:1.71559118697E-1,(61[&rate=5.896540573579753E-4]:2.742059942712E-1,63[&rate=5.896540573579753E-4]:2.331101038601E-1)[&rate=5.896540573579753E-4]:3.501083798247E-1)[&rate=5.896540573579753E-4]:7.774174311474E-1,((((((130[&rate=5.896540573579753E-4]:1.473894077246E-1,131[&rate=5.896540573579753E-4]:1.50129133752E-1)[&rate=5.896540573579753E-4]:7.458176588356E-3,132[&rate=5.896540573579753E-4]:1.575873103403E-1)[&rate=5.896540573579753E-4]:2.349638975431E-3,129[&rate=5.896540573579753E-4]:1.571972232884E-1)[&rate=5.896540573579753E-4]:3.454227081826E-1,118[&rate=5.896540573579753E-4]:6.396062328409E-1)[&rate=5.896540573579753E-4]:8.405228279402E-3,69[&rate=5.896540573579753E-4]:6.5897036523E-1)[&rate=5.896540573579753E-4]:6.146521951265E-1,128[&rate=5.896540573579753E-4]:1.12293762885E0)[&rate=5.896540573579753E-4]:1.390681489964E-1)[&rate=5.896540573579753E-4]:9.555838914929E-2)[&rate=5.896540573579753E-4]:5.214414994296E-2,121[&rate=5.896540573579753E-4]:2.006968590911E0)[&rate=5.896540573579753E-4]:8.43534729766E-2,127[&rate=5.896540573579753E-4]:2.532417954298E0)[&rate=5.896540573579753E-4]:2.571218930448E-2)[&rate=5.896540573579753E-4]:9.047718846801E-3)[&rate=5.896540573579753E-4]:4.755312342409E-1,((((((39[&rate=5.896540573579753E-4]:2.858039670612E-1,16[&rate=5.896540573579753E-4]:2.371296893178E0)[&rate=5.896540573579753E-4]:7.867073516526E-3,((((22[&rate=5.896540573579753E-4]:5.310678382965E-1,27[&rate=5.896540573579753E-4]:5.475061944609E-1)[&rate=5.896540573579753E-4]:2.919020762556E-1,31[&rate=5.896540573579753E-4]:8.777644351002E-1)[&rate=5.896540573579753E-4]:6.631720564359E-2,((7[&rate=5.896540573579753E-4]:4.082555429329E-1,8[&rate=5.896540573579753E-4]:4.082555429329E-1)[&rate=5.896540573579753E-4]:1.109520315964E-1,26[&rate=5.896540573579753E-4]:6.260568895978E-1)[&rate=5.896540573579753E-4]:2.741891347076E-1)[&rate=5.896540573579753E-4]:5.064090448386E-1,2[&rate=5.896540573579753E-4]:1.223093425308E0)[&rate=5.896540573579753E-4]:1.027303418099E0)[&rate=5.896540573579753E-4]:2.056025182423E-1,(146[&rate=5.896540573579753E-4]:4.92197934849E-1,147[&rate=5.896540573579753E-4]:4.293564047945E-1)[&rate=5.896540573579753E-4]:1.27294203206E-1)[&rate=5.896540573579753E-4]:5.579078212409E-2,40[&rate=5.896540573579753E-4]:5.550643409442E-1)[&rate=5.896540573579753E-4]:5.909946634141E-2,(((95[&rate=5.896540573579753E-4]:4.467044412494E-1,(100[&rate=5.896540573579753E-4]:2.460470843837E-1,94[&rate=5.896540573579753E-4]:2.460470843837E-1)[&rate=5.896540573579753E-4]:1.159579033136E-1)[&rate=5.896540573579753E-4]:1.85884452312E-1,(98[&rate=5.896540573579753E-4]:4.880433810001E-1,97[&rate=5.896540573579753E-4]:2.885898290876E-1)[&rate=5.896540573579753E-4]:1.336165508126E-1)[&rate=5.896540573579753E-4]:5.734662744119E-2,(((101[&rate=5.896540573579753E-4]:1.18569155479E0,((((((28[&rate=5.896540573579753E-4]:5.664441212568E-1,21[&rate=5.896540573579753E-4]:5.417865870104E-1)[&rate=5.896540573579753E-4]:2.385047498E-1,1[&rate=5.896540573579753E-4]:1.864750119385E-2)[&rate=5.896540573579753E-4]:7.358145004077E-2,24[&rate=5.896540573579753E-4]:8.730508690428E-1)[&rate=5.896540573579753E-4]:5.540908507526E-1,(102[&rate=5.896540573579753E-4]:2.517664963043E-1,((11[&rate=5.896540573579753E-4]:5.135778693179E-1,140[&rate=5.896540573579753E-4]:4.943997871262E-1)[&rate=5.896540573579753E-4]:1.299083632315E-1,((20[&rate=5.896540573579753E-4]:5.401992397758E-1,25[&rate=5.896540573579753E-4]:5.593773219675E-1)[&rate=5.896540573579753E-4]:1.179513582264E-1,23[&rate=5.896540573579753E-4]:6.663697760842E-1)[&rate=5.896540573579753E-4]:6.204796331442E-2)[&rate=5.896540573579753E-4]:6.740336884124E-1)[&rate=5.896540573579753E-4]:1.373138787479E-2)[&rate=5.896540573579753E-4]:3.465263309475E-2,(((((148[&rate=5.896540573579753E-4]:3.60612799493E-1,143[&rate=5.896540573579753E-4]:3.578730734657E-1)[&rate=5.896540573579753E-4]:3.025976840319E-1,(((106[&rate=5.896540573579753E-4]:4.170407667612E-1,139[&rate=5.896540573579753E-4]:6.088215886789E-1)[&rate=5.896540573579753E-4]:6.817302319651E-3,111[&rate=5.896540573579753E-4]:4.402964252452E-1)[&rate=5.896540573579753E-4]:1.79254955853E-1,116[&rate=5.896540573579753E-4]:5.42839052331E-1)[&rate=5.896540573579753E-4]:8.201526681021E-2)[&rate=5.896540573579753E-4]:7.09180744298E-2,((115[&rate=5.896540573579753E-4]:5.916150615671E-1,(19[&rate=5.896540573579753E-4]:5.537931308892E-1,13[&rate=5.896540573579753E-4]:5.154369665055E-1)[&rate=5.896540573579753E-4]:1.583698758834E-1)[&rate=5.896540573579753E-4]:1.838718574436E-2,(109[&rate=5.896540573579753E-4]:4.542077400944E-1,(108[&rate=5.896540573579753E-4]:3.368306643554E-1,((114[&rate=5.896540573579753E-4]:1.302803265892E-2,104[&rate=5.896540573579753E-4]:7.330200526169E-2)[&rate=5.896540573579753E-4]:5.374804944532E-2,107[&rate=5.896540573579753E-4]:1.27050054707E-1)[&rate=5.896540573579753E-4]:2.125203356758E-1)[&rate=5.896540573579753E-4]:9.545926751993E-2)[&rate=5.896540573579753E-4]:2.352465620115E-1)[&rate=5.896540573579753E-4]:8.577014625964E-2)[&rate=5.896540573579753E-4]:1.586019547314E-1,(((4[&rate=5.896540573579753E-4]:1.200235086675E-1,30[&rate=5.896540573579753E-4]:2.926262483936E-1)[&rate=5.896540573579753E-4]:5.554838699543E-1,(9[&rate=5.896540573579753E-4]:7.222743949391E-1,(112[&rate=5.896540573579753E-4]:5.416585463925E-1,117[&rate=5.896540573579753E-4]:5.443982724201E-1)[&rate=5.896540573579753E-4]:1.888350266287E-1)[&rate=5.896540573579753E-4]:2.548052175863E-3)[&rate=5.896540573579753E-4]:8.92135780797E-2,((113[&rate=5.896540573579753E-4]:6.951505259066E-1,(105[&rate=5.896540573579753E-4]:6.494963824386E-1,110[&rate=5.896540573579753E-4]:6.714141906577E-1)[&rate=5.896540573579753E-4]:1.825688319418E-2)[&rate=5.896540573579753E-4]:6.077796749761E-2,(17[&rate=5.896540573579753E-4]:4.103753323578E-1,14[&rate=5.896540573579753E-4]:3.720191679741E-1)[&rate=5.896540573579753E-4]:3.839093254301E-1)[&rate=5.896540573579753E-4]:6.632670987253E-2)[&rate=5.896540573579753E-4]:1.143109258476E-1)[&rate=5.896540573579753E-4]:2.897874519213E-1,(((145[&rate=5.896540573579753E-4]:9.708274643207E-2,141[&rate=5.896540573579753E-4]:9.434302040448E-2)[&rate=5.896540573579753E-4]:9.014302350371E-2,144[&rate=5.896540573579753E-4]:1.817463178808E-1)[&rate=5.896540573579753E-4]:2.736302610152E-1,142[&rate=5.896540573579753E-4]:4.60856030951E-1)[&rate=5.896540573579753E-4]:9.381002898209E-1)[&rate=5.896540573579753E-4]:1.477695389678E-1)[&rate=5.896540573579753E-4]:1.155653483928E-1,(3[&rate=5.896540573579753E-4]:8.443375116886E-1,(((85[&rate=5.896540573579753E-4]:2.681122130062E-1,87[&rate=5.896540573579753E-4]:2.681122130062E-1)[&rate=5.896540573579753E-4]:5.375153003254E-2,((((86[&rate=5.896540573579753E-4]:1.678269617774E-1,83[&rate=5.896540573579753E-4]:1.678269617774E-1)[&rate=5.896540573579753E-4]:1.167032687441E-2,(93[&rate=5.896540573579753E-4]:4.666705682892E-2,84[&rate=5.896540573579753E-4]:3.29684266919E-2)[&rate=5.896540573579753E-4]:1.465288619599E-1)[&rate=5.896540573579753E-4]:1.534682841837E-2,(92[&rate=5.896540573579753E-4]:1.125571635175E-1,(91[&rate=5.896540573579753E-4]:3.422482186458E-2,90[&rate=5.896540573579753E-4]:3.422482186458E-2)[&rate=5.896540573579753E-4]:7.833234165291E-2)[&rate=5.896540573579753E-4]:9.598558368974E-2)[&rate=5.896540573579753E-4]:6.9188454191E-2,(89[&rate=5.896540573579753E-4]:6.601256086027E-2,88[&rate=5.896540573579753E-4]:5.231393072326E-2)[&rate=5.896540573579753E-4]:2.11718640538E-1)[&rate=5.896540573579753E-4]:5.783117177754E-2)[&rate=5.896540573579753E-4]:9.650450279498E-1,(6[&rate=5.896540573579753E-4]:7.00477577752E-1,((10[&rate=5.896540573579753E-4]:2.815575116569E-1,15[&rate=5.896540573579753E-4]:3.199136760403E-1)[&rate=5.896540573579753E-4]:4.196749268787E-1,18[&rate=5.896540573579753E-4]:7.478077810013E-1)[&rate=5.896540573579753E-4]:1.568349538081E-2)[&rate=5.896540573579753E-4]:9.875996035997E-2)[&rate=5.896540573579753E-4]:9.715476809712E-2)[&rate=5.896540573579753E-4]:5.686386279507E-1)[&rate=5.896540573579753E-4]:7.754551411788E-1)[&rate=5.896540573579753E-4]:1.325804944187E-1,96[&rate=5.896540573579753E-4]:4.598619885761E-1)[&rate=5.896540573579753E-4]:1.92748201345E-1,99[&rate=5.896540573579753E-4]:6.88129315604E-1)[&rate=5.896540573579753E-4]:1.273516714711E-2)[&rate=5.896540573579753E-4]:6.357254857802E-2)[&rate=5.896540573579753E-4]:3.231795182466E-1,38[&rate=5.896540573579753E-4]:8.690373146031E-1)[&rate=5.896540573579753E-4]:2.089139409316E-1)[&rate=5.896540573579753E-4]:2.330658589491E-1,(66[&rate=5.896540573579753E-4]:5.204225444101E-1,(((122[&rate=5.896540573579753E-4]:2.113901874641E-1,(124[&rate=5.896540573579753E-4]:1.587173263687E-1,123[&rate=5.896540573579753E-4]:1.614495668058E-1)[&rate=5.896540573579753E-4]:4.994062065823E-2)[&rate=5.896540573579753E-4]:6.46533876876E-1,67[&rate=5.896540573579753E-4]:3.566515139994E-1)[&rate=5.896540573579753E-4]:3.888679672066E-2,((126[&rate=5.896540573579753E-4]:9.211317610974E-1,((135[&rate=5.896540573579753E-4]:6.854739207316E-1,(138[&rate=5.896540573579753E-4]:2.477563349292E-1,136[&rate=5.896540573579753E-4]:1.16249485614E-1)[&rate=5.896540573579753E-4]:6.377175858024E-1)[&rate=5.896540573579753E-4]:2.489275680304E-1,120[&rate=5.896540573579753E-4]:1.186456283283E0)[&rate=5.896540573579753E-4]:4.244875894997E-1)[&rate=5.896540573579753E-4]:2.265179360573E-1,119[&rate=5.896540573579753E-4]:1.933352219798E0)[&rate=5.896540573579753E-4]:4.950628032504E-1)[&rate=5.896540573579753E-4]:1.2488423369E-1)[&rate=5.896540573579753E-4]:1.882291235582E-1)[&rate=5.896540573579753E-4]:5.299336934299E-2)[&rate=5.896540573579753E-4]:1.391638680911E-1,32[&rate=5.896540573579753E-4]:1.587739855332E-2)[&rate=5.896540573579753E-4]:2.860537797275E-2);
tree STATE_64740000 [&joint=-20977.527640539243,lnP=-20977.527640539243] = [&R] ((((((((77[&rate=5.773222651920706E-4]:5.949867931455E-1,(((72[&rate=5.773222651920706E-4]:2.372061117027E-1,82[&rate=5.773222651920706E-4]:2.673430980041E-1)[&rate=5.773222651920706E-4]:5.4015124768E-3,78[&rate=5.773222651920706E-4]:2.645254323988E-1)[&rate=5.773222651920706E-4]:5.000954672388E-2,79[&rate=5.773222651920706E-4]:3.145349791227E-1)[&rate=5.773222651920706E-4]:2.448353756667E-1)[&rate=5.773222651920706E-4]:1.242241701137E-2,((80[&rate=5.773222651920706E-4]:2.086434514631E-1,81[&rate=5.773222651920706E-4]:2.086434514631E-1)[&rate=5.773222651920706E-4]:2.686787748632E-1,(71[&rate=5.773222651920706E-4]:1.830743840082E-1,73[&rate=5.773222651920706E-4]:2.51567534693E-1)[&rate=5.773222651920706E-4]:2.750697601263E-1)[&rate=5.773222651920706E-4]:8.625136739225E-2)[&rate=5.773222651920706E-4]:3.648048487097E-1,(((70[&rate=5.773222651920706E-4]:5.42875507848E-1,76[&rate=5.773222651920706E-4]:5.812316722314E-1)[&rate=5.773222651920706E-4]:7.26779944386E-3,74[&rate=5.773222651920706E-4]:5.884994716753E-1)[&rate=5.773222651920706E-4]:3.487462685268E-2,75[&rate=5.773222651920706E-4]:6.23374098528E-1)[&rate=5.773222651920706E-4]:3.543194123934E-1)[&rate=5.773222651920706E-4]:4.157574996323E-1,(53[&rate=5.773222651920706E-4]:5.38505161572E-1,(52[&rate=5.773222651920706E-4]:4.054417795271E-1,(((137[&rate=5.773222651920706E-4]:3.201623510949E-1,134[&rate=5.773222651920706E-4]:2.489294743827E-1)[&rate=5.773222651920706E-4]:3.248706345388E-2,133[&rate=5.773222651920706E-4]:3.115535241377E-1)[&rate=5.773222651920706E-4]:7.364610675344E-1,(103[&rate=5.773222651920706E-4]:5.151306255672E-1,(29[&rate=5.773222651920706E-4]:5.667301254049E-1,(5[&rate=5.773222651920706E-4]:6.108373631435E-2,12[&rate=5.773222651920706E-4]:9.943990069781E-2)[&rate=5.773222651920706E-4]:3.604409096385E-1)[&rate=5.773222651920706E-4]:1.812772124911E-1)[&rate=5.773222651920706E-4]:1.423294925009E0)[&rate=5.773222651920706E-4]:1.313099635118E-1)[&rate=5.773222651920706E-4]:1.412601033562E-1)[&rate=5.773222651920706E-4]:1.084827903695E-1)[&rate=5.773222651920706E-4]:7.86845934352E-1,125[&rate=5.773222651920706E-4]:1.223451372632E0)[&rate=5.773222651920706E-4]:3.789282275621E-2,((((56[&rate=5.773222651920706E-4]:1.331197853222E-1,55[&rate=5.773222651920706E-4]:1.331197853222E-1)[&rate=5.773222651920706E-4]:2.377211582651E-1,((54[&rate=5.773222651920706E-4]:4.320092146199E-2,58[&rate=5.773222651920706E-4]:1.005779706423E-1)[&rate=5.773222651920706E-4]:2.494842618613E-1,37[&rate=5.773222651920706E-4]:3.691879155638E-1)[&rate=5.773222651920706E-4]:4.810111545538E-2)[&rate=5.773222651920706E-4]:5.883633643922E-2,(59[&rate=5.773222651920706E-4]:1.899274173097E-1,57[&rate=5.773222651920706E-4]:1.926596577468E-1)[&rate=5.773222651920706E-4]:2.479465840285E-1)[&rate=5.773222651920706E-4]:2.739012605118E-1,68[&rate=5.773222651920706E-4]:6.625949339809E-1)[&rate=5.773222651920706E-4]:4.320825947408E-1)[&rate=5.773222651920706E-4]:3.775197789526E-1,33[&rate=5.773222651920706E-4]:4.502461510758E-2)[&rate=5.773222651920706E-4]:9.490057802604E-2,(34[&rate=5.773222651920706E-4]:1.016243983505E-1,(32[&rate=5.773222651920706E-4]:6.717472284527E-2,(((66[&rate=5.773222651920706E-4]:3.741373255511E-1,(((123[&rate=5.773222651920706E-4]:2.47674869104E-2,124[&rate=5.773222651920706E-4]:2.203524647328E-2)[&rate=5.773222651920706E-4]:2.190807378645E-1,122[&rate=5.773222651920706E-4]:2.438482247749E-1)[&rate=5.773222651920706E-4]:4.429371818417E-1,67[&rate=5.773222651920706E-4]:1.855128562759E-1)[&rate=5.773222651920706E-4]:1.886244692752E-1)[&rate=5.773222651920706E-4]:2.279193082509E-1,((126[&rate=5.773222651920706E-4]:8.741950542452E-1,(119[&rate=5.773222651920706E-4]:9.684081970938E-1,(135[&rate=5.773222651920706E-4]:3.256228700752E-1,(138[&rate=5.773222651920706E-4]:1.355966930451E-1,136[&rate=5.773222651920706E-4]:4.089843729898E-3)[&rate=5.773222651920706E-4]:3.900261770302E-1)[&rate=5.773222651920706E-4]:2.948401215391E-1)[&rate=5.773222651920706E-4]:6.914893797952E-1)[&rate=5.773222651920706E-4]:6.982177199659E-3,120[&rate=5.773222651920706E-4]:1.57098934313E0)[&rate=5.773222651920706E-4]:9.680535920421E-1)[&rate=5.773222651920706E-4]:2.445780434769E-1,(((((((((43[&rate=5.773222651920706E-4]:4.53856564692E-1,(46[&rate=5.773222651920706E-4]:4.442698956314E-1,((42[&rate=5.773222651920706E-4]:3.308256521602E-1,48[&rate=5.773222651920706E-4]:3.690770182804E-1)[&rate=5.773222651920706E-4]:1.297958308652E-2,41[&rate=5.773222651920706E-4]:3.383407543724E-1)[&rate=5.773222651920706E-4]:5.128433251597E-2)[&rate=5.773222651920706E-4]:9.586669060656E-3)[&rate=5.773222651920706E-4]:9.8967639244E-2,(50[&rate=5.773222651920706E-4]:4.252532802167E-1,49[&rate=5.773222651920706E-4]:4.252532802167E-1)[&rate=5.773222651920706E-4]:9.478403847364E-2)[&rate=5.773222651920706E-4]:3.228646869478E-2,((47[&rate=5.773222651920706E-4]:1.956581078391E-1,44[&rate=5.773222651920706E-4]:1.901936269648E-1)[&rate=5.773222651920706E-4]:2.086543121021E-1,51[&rate=5.773222651920706E-4]:3.769900155697E-1)[&rate=5.773222651920706E-4]:1.807982526897E-1)[&rate=5.773222651920706E-4]:1.746403441572E-2,45[&rate=5.773222651920706E-4]:5.943779857352E-1)[&rate=5.773222651920706E-4]:2.039756973236E-1,((128[&rate=5.773222651920706E-4]:1.177374286393E0,(((62[&rate=5.773222651920706E-4]:3.281169105441E-1,(64[&rate=5.773222651920706E-4]:2.110985494233E-1,60[&rate=5.773222651920706E-4]:6.041361791661E-2)[&rate=5.773222651920706E-4]:7.592247070978E-2)[&rate=5.773222651920706E-4]:7.312458221897E-3,65[&rate=5.773222651920706E-4]:1.436485468483E-1)[&rate=5.773222651920706E-4]:1.997727160287E-1,(61[&rate=5.773222651920706E-4]:2.062839715595E-1,63[&rate=5.773222651920706E-4]:1.651880811485E-1)[&rate=5.773222651920706E-4]:3.289181132352E-1)[&rate=5.773222651920706E-4]:7.818982289956E-1)[&rate=5.773222651920706E-4]:8.336608206359E-2,(((130[&rate=5.773222651920706E-4]:1.435879764372E-1,131[&rate=5.773222651920706E-4]:1.463277024645E-1)[&rate=5.773222651920706E-4]:3.159463141352E-1,(129[&rate=5.773222651920706E-4]:1.850923419039E-1,132[&rate=5.773222651920706E-4]:1.878320679313E-1)[&rate=5.773222651920706E-4]:2.744419486684E-1)[&rate=5.773222651920706E-4]:6.496168329346E-1,(69[&rate=5.773222651920706E-4]:1.180980427363E0,118[&rate=5.773222651920706E-4]:1.170021523254E0)[&rate=5.773222651920706E-4]:7.6115901623E-2)[&rate=5.773222651920706E-4]:1.543289709771E-1)[&rate=5.773222651920706E-4]:3.110095268935E-1)[&rate=5.773222651920706E-4]:5.584512322737E-2,35[&rate=5.773222651920706E-4]:9.882789528978E-2)[&rate=5.773222651920706E-4]:2.174031771272E-2,(127[&rate=5.773222651920706E-4]:2.653729519138E0,121[&rate=5.773222651920706E-4]:2.212633628727E0)[&rate=5.773222651920706E-4]:3.39619815359E-2)[&rate=5.773222651920706E-4]:7.101439865413E-2,36[&rate=5.773222651920706E-4]:2.381579541224E-1)[&rate=5.773222651920706E-4]:3.503742628416E-1,(((((95[&rate=5.773222651920706E-4]:5.134007356737E-1,(100[&rate=5.773222651920706E-4]:2.427944018833E-1,94[&rate=5.773222651920706E-4]:2.427944018833E-1)[&rate=5.773222651920706E-4]:1.859068802383E-1)[&rate=5.773222651920706E-4]:1.595704178806E-1,((99[&rate=5.773222651920706E-4]:5.39140874622E-1,96[&rate=5.773222651920706E-4]:5.036217489391E-1)[&rate=5.773222651920706E-4]:4.435693753339E-2,(97[&rate=5.773222651920706E-4]:3.253584015704E-1,98[&rate=5.773222651920706E-4]:5.248119534829E-1)[&rate=5.773222651920706E-4]:3.682793517528E-2)[&rate=5.773222651920706E-4]:1.004023031474E-1)[&rate=5.773222651920706E-4]:5.651556037166E-2,(40[&rate=5.773222651920706E-4]:5.389154511225E-1,(146[&rate=5.773222651920706E-4]:5.002312365274E-1,16[&rate=5.773222651920706E-4]:2.46550558341E0)[&rate=5.773222651920706E-4]:1.5890279383E-1)[&rate=5.773222651920706E-4]:5.12270005084E-2)[&rate=5.773222651920706E-4]:3.2638468531E-2,((39[&rate=5.773222651920706E-4]:3.672970968986E-1,147[&rate=5.773222651920706E-4]:4.24674146079E-1)[&rate=5.773222651920706E-4]:3.004082154559E-2,((((22[&rate=5.773222651920706E-4]:4.625780603096E-1,27[&rate=5.773222651920706E-4]:4.790164164739E-1)[&rate=5.773222651920706E-4]:9.505843889289E-2,(31[&rate=5.773222651920706E-4]:6.025169675741E-1,((7[&rate=5.773222651920706E-4]:3.171327860688E-1,8[&rate=5.773222651920706E-4]:3.171327860688E-1)[&rate=5.773222651920706E-4]:9.485893170676E-2,26[&rate=5.773222651920706E-4]:5.188410328441E-1)[&rate=5.773222651920706E-4]:3.984031829153E-2)[&rate=5.773222651920706E-4]:9.914052176447E-3)[&rate=5.773222651920706E-4]:2.678284954101E-1,2[&rate=5.773222651920706E-4]:6.528622548866E-1)[&rate=5.773222651920706E-4]:1.597512124053E0,(101[&rate=5.773222651920706E-4]:9.040902004449E-1,((((((11[&rate=5.773222651920706E-4]:6.414742741754E-1,140[&rate=5.773222651920706E-4]:6.222961919837E-1)[&rate=5.773222651920706E-4]:9.821221938785E-2,((20[&rate=5.773222651920706E-4]:2.475574200387E-1,25[&rate=5.773222651920706E-4]:2.667355022304E-1)[&rate=5.773222651920706E-4]:2.443639351619E-1,23[&rate=5.773222651920706E-4]:5.001405332827E-1)[&rate=5.773222651920706E-4]:3.244774671298E-1)[&rate=5.773222651920706E-4]:4.97219545051E-1,(102[&rate=5.773222651920706E-4]:1.667564501955E-1,(((28[&rate=5.773222651920706E-4]:6.977914796787E-1,21[&rate=5.773222651920706E-4]:6.731339454322E-1)[&rate=5.773222651920706E-4]:1.424082379048E-1,1[&rate=5.773222651920706E-4]:5.38983477205E-2)[&rate=5.773222651920706E-4]:9.432302736066E-2,24[&rate=5.773222651920706E-4]:9.290432928894E-1)[&rate=5.773222651920706E-4]:3.993569929224E-1)[&rate=5.773222651920706E-4]:4.396163761372E-3)[&rate=5.773222651920706E-4]:3.4336496585E-2,(((145[&rate=5.773222651920706E-4]:3.199708841342E-2,141[&rate=5.773222651920706E-4]:2.925736238583E-2)[&rate=5.773222651920706E-4]:2.233103601396E-1,144[&rate=5.773222651920706E-4]:2.498279964981E-1)[&rate=5.773222651920706E-4]:9.237488220532E-2,142[&rate=5.773222651920706E-4]:3.476823307584E-1)[&rate=5.773222651920706E-4]:1.104382122249E0)[&rate=5.773222651920706E-4]:2.378476652022E-2,((((116[&rate=5.773222651920706E-4]:5.102632231644E-1,(148[&rate=5.773222651920706E-4]:2.544115863806E-1,143[&rate=5.773222651920706E-4]:2.516718603533E-1)[&rate=5.773222651920706E-4]:2.942078011675E-1)[&rate=5.773222651920706E-4]:7.83220043575E-2,(139[&rate=5.773222651920706E-4]:2.785495721754E-1,(106[&rate=5.773222651920706E-4]:5.018393442223E-2,111[&rate=5.773222651920706E-4]:6.66222905866E-2)[&rate=5.773222651920706E-4]:3.658481583538E-2)[&rate=5.773222651920706E-4]:5.620904498671E-1)[&rate=5.773222651920706E-4]:1.228213771337E-1,((19[&rate=5.773222651920706E-4]:4.172063735412E-1,13[&rate=5.773222651920706E-4]:3.788502091575E-1)[&rate=5.773222651920706E-4]:2.823384897745E-1,((109[&rate=5.773222651920706E-4]:5.714731088891E-1,(((114[&rate=5.773222651920706E-4]:9.832296590076E-3,104[&rate=5.773222651920706E-4]:7.010626919285E-2)[&rate=5.773222651920706E-4]:2.236667770256E-1,108[&rate=5.773222651920706E-4]:2.910333201911E-1)[&rate=5.773222651920706E-4]:1.151310993459E-1,107[&rate=5.773222651920706E-4]:4.089041455644E-1)[&rate=5.773222651920706E-4]:1.43390881133E-1)[&rate=5.773222651920706E-4]:7.686926120988E-2,115[&rate=5.773222651920706E-4]:5.688903153045E-1)[&rate=5.773222651920706E-4]:1.010660280572E-2)[&rate=5.773222651920706E-4]:1.324096865454E-1)[&rate=5.773222651920706E-4]:1.999110048677E-1,(117[&rate=5.773222651920706E-4]:7.830742278191E-1,((((30[&rate=5.773222651920706E-4]:2.602543196891E-1,4[&rate=5.773222651920706E-4]:8.765157996309E-2)[&rate=5.773222651920706E-4]:3.43803611041E-1,(17[&rate=5.773222651920706E-4]:3.390714840272E-1,14[&rate=5.773222651920706E-4]:3.007153196435E-1)[&rate=5.773222651920706E-4]:1.882741179357E-1)[&rate=5.773222651920706E-4]:1.833535072494E-1,(9[&rate=5.773222651920706E-4]:6.207246504748E-1,112[&rate=5.773222651920706E-4]:6.289438285568E-1)[&rate=5.773222651920706E-4]:4.339911627176E-2)[&rate=5.773222651920706E-4]:9.106401884806E-2,((110[&rate=5.773222651920706E-4]:6.457917892074E-1,105[&rate=5.773222651920706E-4]:6.238739809883E-1)[&rate=5.773222651920706E-4]:8.798181414148E-2,113[&rate=5.773222651920706E-4]:7.392530554036E-1)[&rate=5.773222651920706E-4]:2.415390827311E-2)[&rate=5.773222651920706E-4]:1.692753811482E-2)[&rate=5.773222651920706E-4]:2.131748885536E-1)[&rate=5.773222651920706E-4]:3.097370894565E-1)[&rate=5.773222651920706E-4]:2.473131480592E-2,((((((92[&rate=5.773222651920706E-4]:3.643819694479E-2,(91[&rate=5.773222651920706E-4]:2.271264442927E-2,90[&rate=5.773222651920706E-4]:2.271264442927E-2)[&rate=5.773222651920706E-4]:1.372555251553E-2)[&rate=5.773222651920706E-4]:8.932166088005E-2,87[&rate=5.773222651920706E-4]:1.120612276878E-1)[&rate=5.773222651920706E-4]:9.471309089554E-2,((85[&rate=5.773222651920706E-4]:6.48449980425E-2,84[&rate=5.773222651920706E-4]:6.48449980425E-2)[&rate=5.773222651920706E-4]:6.242907936237E-2,((93[&rate=5.773222651920706E-4]:9.633010077341E-2,83[&rate=5.773222651920706E-4]:8.26314706364E-2)[&rate=5.773222651920706E-4]:3.156628186508E-2,86[&rate=5.773222651920706E-4]:1.141977525015E-1)[&rate=5.773222651920706E-4]:1.307632490339E-2)[&rate=5.773222651920706E-4]:7.95002411785E-2)[&rate=5.773222651920706E-4]:1.037468604424E-1,(89[&rate=5.773222651920706E-4]:2.913709350426E-2,88[&rate=5.773222651920706E-4]:1.543846336725E-2)[&rate=5.773222651920706E-4]:2.950827156586E-1)[&rate=5.773222651920706E-4]:8.145484789382E-1,3[&rate=5.773222651920706E-4]:5.853436305669E-1)[&rate=5.773222651920706E-4]:3.032538979022E-1,(((10[&rate=5.773222651920706E-4]:5.156255316353E-1,15[&rate=5.773222651920706E-4]:5.539816960187E-1)[&rate=5.773222651920706E-4]:1.034228240844E-1,18[&rate=5.773222651920706E-4]:6.656236981854E-1)[&rate=5.773222651920706E-4]:4.482935797492E-3,6[&rate=5.773222651920706E-4]:6.070929353527E-1)[&rate=5.773222651920706E-4]:3.335593876368E-1)[&rate=5.773222651920706E-4]:3.626679373715E-1)[&rate=5.773222651920706E-4]:6.555644606319E-1)[&rate=5.773222651920706E-4]:3.627225346595E-1)[&rate=5.773222651920706E-4]:1.036893423336E-1)[&rate=5.773222651920706E-4]:2.254430017177E-1)[&rate=5.773222651920706E-4]:4.200309530166E-1,38[&rate=5.773222651920706E-4]:9.745058622494E-1)[&rate=5.773222651920706E-4]:1.698164587643E-1)[&rate=5.773222651920706E-4]:3.046778027806E-1)[&rate=5.773222651920706E-4]:1.054715524156E-1)[&rate=5.773222651920706E-4]:1.253186728613E-2)[&rate=5.773222651920706E-4]:5.473915094751E-2);
tree STATE_64750000 [&joint=-20963.443248475083,lnP=-20963.443248475083] = [&R] ((33[&rate=5.988870303310657E-4]:3.798795024058E-2,32[&rate=5.988870303310657E-4]:3.250849818587E-2)[&rate=5.988870303310657E-4]:2.790084992522E-2,(34[&rate=5.988870303310657E-4]:9.078598258321E-3,((((121[&rate=5.988870303310657E-4]:2.386342390487E0,(((127[&rate=5.988870303310657E-4]:2.749996108748E0,(((((132[&rate=5.988870303310657E-4]:3.002638982103E-1,((131[&rate=5.988870303310657E-4]:1.73211057436E-1,130[&rate=5.988870303310657E-4]:1.704713314086E-1)[&rate=5.988870303310657E-4]:1.063604019584E-1,129[&rate=5.988870303310657E-4]:2.76831733367E-1)[&rate=5.988870303310657E-4]:2.069243881597E-2)[&rate=5.988870303310657E-4]:3.489333551098E-1,(118[&rate=5.988870303310657E-4]:6.282222665736E-1,69[&rate=5.988870303310657E-4]:6.391811706833E-1)[&rate=5.988870303310657E-4]:1.55221562089E-1)[&rate=5.988870303310657E-4]:6.204898394143E-1,(((60[&rate=5.988870303310657E-4]:9.302375747558E-2,(62[&rate=5.988870303310657E-4]:1.469980977127E-1,64[&rate=5.988870303310657E-4]:1.059022073017E-1)[&rate=5.988870303310657E-4]:1.378064816806E-1)[&rate=5.988870303310657E-4]:1.381428292002E-1,65[&rate=5.988870303310657E-4]:2.311665866758E-1)[&rate=5.988870303310657E-4]:2.663541847331E-1,(61[&rate=5.988870303310657E-4]:3.211063611636E-1,63[&rate=5.988870303310657E-4]:2.800104707526E-1)[&rate=5.988870303310657E-4]:3.681952321631E-1)[&rate=5.988870303310657E-4]:7.146320747502E-1)[&rate=5.988870303310657E-4]:6.206742728809E-3,128[&rate=5.988870303310657E-4]:1.270414383408E0)[&rate=5.988870303310657E-4]:3.952137168832E-1,(((((47[&rate=5.988870303310657E-4]:7.827818760535E-3,44[&rate=5.988870303310657E-4]:2.363337886282E-3)[&rate=5.988870303310657E-4]:4.427138669523E-1,51[&rate=5.988870303310657E-4]:4.232192813414E-1)[&rate=5.988870303310657E-4]:1.173915425136E-1,(50[&rate=5.988870303310657E-4]:4.48179423212E-1,49[&rate=5.988870303310657E-4]:4.48179423212E-1)[&rate=5.988870303310657E-4]:8.696691976876E-2)[&rate=5.988870303310657E-4]:1.294827570989E-2,(43[&rate=5.988870303310657E-4]:5.405311124181E-1,(((42[&rate=5.988870303310657E-4]:2.715163171335E-1,48[&rate=5.988870303310657E-4]:3.097676832537E-1)[&rate=5.988870303310657E-4]:1.29523662607E-1,41[&rate=5.988870303310657E-4]:3.955754988662E-1)[&rate=5.988870303310657E-4]:3.016863728282E-2,46[&rate=5.988870303310657E-4]:4.80388944892E-1)[&rate=5.988870303310657E-4]:6.014216752601E-2)[&rate=5.988870303310657E-4]:4.035039151831E-2)[&rate=5.988870303310657E-4]:1.242976626507E-1,45[&rate=5.988870303310657E-4]:6.969824452757E-1)[&rate=5.988870303310657E-4]:1.952494427246E-1)[&rate=5.988870303310657E-4]:4.601184407244E-2)[&rate=5.988870303310657E-4]:1.153956160377E-2,35[&rate=5.988870303310657E-4]:1.944123826802E-1)[&rate=5.988870303310657E-4]:5.97876837301E-2,36[&rate=5.988870303310657E-4]:3.00775408876E-1)[&rate=5.988870303310657E-4]:6.114926816415E-3)[&rate=5.988870303310657E-4]:3.554604747688E-1,((((((16[&rate=5.988870303310657E-4]:2.443565783839E0,((101[&rate=5.988870303310657E-4]:5.923658629726E-1,(((((145[&rate=5.988870303310657E-4]:8.410865469593E-2,(141[&rate=5.988870303310657E-4]:6.482799947313E-2,144[&rate=5.988870303310657E-4]:6.208827344577E-2)[&rate=5.988870303310657E-4]:1.654092919522E-2)[&rate=5.988870303310657E-4]:6.104062738674E-1,142[&rate=5.988870303310657E-4]:6.945149285634E-1)[&rate=5.988870303310657E-4]:5.56674352371E-1,(((((((114[&rate=5.988870303310657E-4]:2.262321984917E-1,104[&rate=5.988870303310657E-4]:2.865061710945E-1)[&rate=5.988870303310657E-4]:3.588200188888E-1,(107[&rate=5.988870303310657E-4]:4.602471441538E-1,109[&rate=5.988870303310657E-4]:4.794252263455E-1)[&rate=5.988870303310657E-4]:1.850790458295E-1)[&rate=5.988870303310657E-4]:4.739749014447E-2,108[&rate=5.988870303310657E-4]:6.899839541004E-1)[&rate=5.988870303310657E-4]:6.956296031164E-2,((19[&rate=5.988870303310657E-4]:6.046576767697E-1,13[&rate=5.988870303310657E-4]:5.66301512386E-1)[&rate=5.988870303310657E-4]:1.48990688824E-1,115[&rate=5.988870303310657E-4]:6.331004203882E-1)[&rate=5.988870303310657E-4]:6.891224744847E-2)[&rate=5.988870303310657E-4]:1.110588624129E-1,((148[&rate=5.988870303310657E-4]:3.328902662143E-1,143[&rate=5.988870303310657E-4]:3.30150540187E-1)[&rate=5.988870303310657E-4]:2.136484904095E-1,((106[&rate=5.988870303310657E-4]:1.675208520908E-1,111[&rate=5.988870303310657E-4]:1.839592082552E-1)[&rate=5.988870303310657E-4]:1.64132379431E-1,139[&rate=5.988870303310657E-4]:5.234340534396E-1)[&rate=5.988870303310657E-4]:2.368033333211E-1)[&rate=5.988870303310657E-4]:3.048889380094E-1)[&rate=5.988870303310657E-4]:5.091267386303E-3,116[&rate=5.988870303310657E-4]:8.181627976358E-1)[&rate=5.988870303310657E-4]:8.146590030813E-2,((9[&rate=5.988870303310657E-4]:5.702265811207E-1,(112[&rate=5.988870303310657E-4]:5.763613182615E-1,((30[&rate=5.988870303310657E-4]:4.104236082171E-1,4[&rate=5.988870303310657E-4]:2.378208684911E-1)[&rate=5.988870303310657E-4]:1.206815275492E-1,(17[&rate=5.988870303310657E-4]:4.281609816712E-1,14[&rate=5.988870303310657E-4]:3.898048172875E-1)[&rate=5.988870303310657E-4]:2.623182532792E-2)[&rate=5.988870303310657E-4]:1.60324675646E-1)[&rate=5.988870303310657E-4]:2.084440941297E-3)[&rate=5.988870303310657E-4]:1.832810474481E-1,(113[&rate=5.988870303310657E-4]:4.803773585867E-1,((105[&rate=5.988870303310657E-4]:3.683088235923E-1,110[&rate=5.988870303310657E-4]:3.902266318114E-1)[&rate=5.988870303310657E-4]:3.124143079396E-2,117[&rate=5.988870303310657E-4]:4.296872406877E-1)[&rate=5.988870303310657E-4]:5.342984392659E-2)[&rate=5.988870303310657E-4]:2.813494480642E-1)[&rate=5.988870303310657E-4]:2.200936721149E-1)[&rate=5.988870303310657E-4]:9.67660624423E-2)[&rate=5.988870303310657E-4]:9.234335840475E-2,((((11[&rate=5.988870303310657E-4]:4.766556152123E-1,140[&rate=5.988870303310657E-4]:4.574775330206E-1)[&rate=5.988870303310657E-4]:9.229116595897E-2,((20[&rate=5.988870303310657E-4]:2.342808433102E-1,25[&rate=5.988870303310657E-4]:2.534589255019E-1)[&rate=5.988870303310657E-4]:2.335499802868E-1,23[&rate=5.988870303310657E-4]:4.76050001679E-1)[&rate=5.988870303310657E-4]:1.778282863415E-1)[&rate=5.988870303310657E-4]:4.986199888545E-1,102[&rate=5.988870303310657E-4]:1.81334536833E-3)[&rate=5.988870303310657E-4]:7.24200921517E-2,(((28[&rate=5.988870303310657E-4]:3.564812479198E-1,21[&rate=5.988870303310657E-4]:3.318237136734E-1)[&rate=5.988870303310657E-4]:4.688917221125E-1,1[&rate=5.988870303310657E-4]:3.90716001694E-2)[&rate=5.988870303310657E-4]:2.109613380212E-1,24[&rate=5.988870303310657E-4]:1.030854855999E0)[&rate=5.988870303310657E-4]:2.050224171376E-1)[&rate=5.988870303310657E-4]:2.272385935329E-2)[&rate=5.988870303310657E-4]:1.779807196373E-1,((3[&rate=5.988870303310657E-4]:6.311230657054E-1,((((92[&rate=5.988870303310657E-4]:9.623917349381E-2,(91[&rate=5.988870303310657E-4]:7.92049936357E-2,90[&rate=5.988870303310657E-4]:7.92049936357E-2)[&rate=5.988870303310657E-4]:1.703417985811E-2)[&rate=5.988870303310657E-4]:1.243748968068E-1,(83[&rate=5.988870303310657E-4]:1.16062796464E-1,(85[&rate=5.988870303310657E-4]:9.018383304896E-2,((93[&rate=5.988870303310657E-4]:2.345754742961E-2,84[&rate=5.988870303310657E-4]:9.758917292593E-3)[&rate=5.988870303310657E-4]:6.884082464914E-2,86[&rate=5.988870303310657E-4]:7.859974194173E-2)[&rate=5.988870303310657E-4]:1.158409110723E-2)[&rate=5.988870303310657E-4]:2.587896341504E-2)[&rate=5.988870303310657E-4]:9.085264369962E-2)[&rate=5.988870303310657E-4]:4.672156248082E-2,87[&rate=5.988870303310657E-4]:2.536370026444E-1)[&rate=5.988870303310657E-4]:3.757401366703E-2,(89[&rate=5.988870303310657E-4]:1.148018277273E-1,88[&rate=5.988870303310657E-4]:1.011031975903E-1)[&rate=5.988870303310657E-4]:1.901078187212E-1)[&rate=5.988870303310657E-4]:8.796380767911E-1)[&rate=5.988870303310657E-4]:1.510525455367E-1,(((10[&rate=5.988870303310657E-4]:4.331388994722E-1,15[&rate=5.988870303310657E-4]:4.714950638556E-1)[&rate=5.988870303310657E-4]:1.150805986064E-1,6[&rate=5.988870303310657E-4]:5.317811419142E-1)[&rate=5.988870303310657E-4]:6.357835175744E-2,18[&rate=5.988870303310657E-4]:6.583731923018E-1)[&rate=5.988870303310657E-4]:2.38870912091E-1)[&rate=5.988870303310657E-4]:4.900226792411E-1)[&rate=5.988870303310657E-4]:3.229072985169E-1)[&rate=5.988870303310657E-4]:5.325483802521E-2,((((22[&rate=5.988870303310657E-4]:4.815571279537E-1,27[&rate=5.988870303310657E-4]:4.979954841181E-1)[&rate=5.988870303310657E-4]:1.887447328432E-1,((7[&rate=5.988870303310657E-4]:1.755040212209E-1,8[&rate=5.988870303310657E-4]:1.755040212209E-1)[&rate=5.988870303310657E-4]:2.961230613662E-1,26[&rate=5.988870303310657E-4]:5.784763976556E-1)[&rate=5.988870303310657E-4]:1.02784367251E-1)[&rate=5.988870303310657E-4]:2.370411773746E-2,31[&rate=5.988870303310657E-4]:7.488004990824E-1)[&rate=5.988870303310657E-4]:2.200694919573E-1,2[&rate=5.988870303310657E-4]:7.414727307656E-1)[&rate=5.988870303310657E-4]:8.877096140678E-1)[&rate=5.988870303310657E-4]:6.856163157177E-1)[&rate=5.988870303310657E-4]:9.559813802107E-2,97[&rate=5.988870303310657E-4]:3.826327443766E-1)[&rate=5.988870303310657E-4]:4.426890408975E-2,(147[&rate=5.988870303310657E-4]:4.86275896077E-1,39[&rate=5.988870303310657E-4]:4.288988468967E-1)[&rate=5.988870303310657E-4]:6.904105293582E-2)[&rate=5.988870303310657E-4]:1.093184282785E-1,40[&rate=5.988870303310657E-4]:6.072583281111E-1)[&rate=5.988870303310657E-4]:5.646973213893E-2,(((98[&rate=5.988870303310657E-4]:3.905947888298E-1,(95[&rate=5.988870303310657E-4]:3.284412926859E-1,(100[&rate=5.988870303310657E-4]:5.934772123634E-2,94[&rate=5.988870303310657E-4]:5.934772123634E-2)[&rate=5.988870303310657E-4]:1.843941178975E-1)[&rate=5.988870303310657E-4]:7.308245789262E-2)[&rate=5.988870303310657E-4]:1.737564634906E-1,(99[&rate=5.988870303310657E-4]:4.879247927724E-1,96[&rate=5.988870303310657E-4]:4.524056670895E-1)[&rate=5.988870303310657E-4]:9.828438304519E-2)[&rate=5.988870303310657E-4]:1.671531929677E-1,146[&rate=5.988870303310657E-4]:7.233077239767E-1)[&rate=5.988870303310657E-4]:6.063891550818E-2)[&rate=5.988870303310657E-4]:2.102268844489E-1,38[&rate=5.988870303310657E-4]:8.056489337698E-1)[&rate=5.988870303310657E-4]:4.124919807412E-1)[&rate=5.988870303310657E-4]:2.259416594951E-2,(66[&rate=5.988870303310657E-4]:3.611544309109E-1,(((123[&rate=5.988870303310657E-4]:2.451472110855E-1,(122[&rate=5.988870303310657E-4]:2.01082036675E-1,124[&rate=5.988870303310657E-4]:1.983497962379E-1)[&rate=5.988870303310657E-4]:4.406517441046E-2)[&rate=5.988870303310657E-4]:4.538792347276E-1,67[&rate=5.988870303310657E-4]:1.977538954724E-1)[&rate=5.988870303310657E-4]:1.452271777327E-1,(((135[&rate=5.988870303310657E-4]:3.308225016917E-1,(138[&rate=5.988870303310657E-4]:1.963700656733E-1,136[&rate=5.988870303310657E-4]:6.486321635809E-2)[&rate=5.988870303310657E-4]:3.344524360185E-1)[&rate=5.988870303310657E-4]:9.804248618592E-1,(119[&rate=5.988870303310657E-4]:1.623148868623E0,126[&rate=5.988870303310657E-4]:8.374463459793E-1)[&rate=5.988870303310657E-4]:3.604370040719E-2)[&rate=5.988870303310657E-4]:1.237194888113E-1,120[&rate=5.988870303310657E-4]:1.687021646883E0)[&rate=5.988870303310657E-4]:5.929457276923E-1)[&rate=5.988870303310657E-4]:1.817335770576E-2)[&rate=5.988870303310657E-4]:2.772152030341E-1)[&rate=5.988870303310657E-4]:2.209953482801E-1,((((((((80[&rate=5.988870303310657E-4]:7.210062843737E-2,81[&rate=5.988870303310657E-4]:7.210062843737E-2)[&rate=5.988870303310657E-4]:3.670789852647E-1,((71[&rate=5.988870303310657E-4]:2.665273950538E-1,(73[&rate=5.988870303310657E-4]:1.889963970602E-1,77[&rate=5.988870303310657E-4]:1.835169450055E-1)[&rate=5.988870303310657E-4]:1.460241486785E-1)[&rate=5.988870303310657E-4]:1.441615442754E-1,(82[&rate=5.988870303310657E-4]:2.324783086275E-1,((72[&rate=5.988870303310657E-4]:4.773672977656E-3,78[&rate=5.988870303310657E-4]:2.669148119697E-2)[&rate=5.988870303310657E-4]:5.05856436149E-2,79[&rate=5.988870303310657E-4]:7.727712481187E-2)[&rate=5.988870303310657E-4]:1.469820057335E-1)[&rate=5.988870303310657E-4]:2.138270690578E-1)[&rate=5.988870303310657E-4]:9.312592181095E-3)[&rate=5.988870303310657E-4]:2.762888047433E-1,(((74[&rate=5.988870303310657E-4]:2.184740869566E-1,76[&rate=5.988870303310657E-4]:2.184740869566E-1)[&rate=5.988870303310657E-4]:1.98591959425E-2,70[&rate=5.988870303310657E-4]:1.999771185157E-1)[&rate=5.988870303310657E-4]:2.018003871179E-1,75[&rate=5.988870303310657E-4]:4.401336700171E-1)[&rate=5.988870303310657E-4]:3.246498169214E-1)[&rate=5.988870303310657E-4]:4.339139187762E-1,(134[&rate=5.988870303310657E-4]:4.753409611894E-1,(133[&rate=5.988870303310657E-4]:4.387639972509E-1,137[&rate=5.988870303310657E-4]:4.798598876619E-1)[&rate=5.988870303310657E-4]:6.671395023967E-2)[&rate=5.988870303310657E-4]:7.288358965802E-1)[&rate=5.988870303310657E-4]:1.393935062004E-1,53[&rate=5.988870303310657E-4]:5.916278533029E-1)[&rate=5.988870303310657E-4]:5.369149632785E-2,(52[&rate=5.988870303310657E-4]:5.492149845573E-1,(103[&rate=5.988870303310657E-4]:7.049441046286E-1,(29[&rate=5.988870303310657E-4]:5.58499200173E-1,(5[&rate=5.988870303310657E-4]:2.738071815987E-1,12[&rate=5.988870303310657E-4]:3.121633459822E-1)[&rate=5.988870303310657E-4]:1.394865391223E-1)[&rate=5.988870303310657E-4]:3.793216167844E-1)[&rate=5.988870303310657E-4]:1.50856461449E0)[&rate=5.988870303310657E-4]:1.043010863848E-1)[&rate=5.988870303310657E-4]:6.283300036671E-1,125[&rate=5.988870303310657E-4]:1.063266839637E0)[&rate=5.988870303310657E-4]:2.814037296951E-1,(((37[&rate=5.988870303310657E-4]:3.259421919533E-1,((58[&rate=5.988870303310657E-4]:2.378462031575E-1,54[&rate=5.988870303310657E-4]:1.804691539772E-1)[&rate=5.988870303310657E-4]:2.294791396136E-2,(59[&rate=5.988870303310657E-4]:2.069473861407E-1,57[&rate=5.988870303310657E-4]:2.096796265778E-1)[&rate=5.988870303310657E-4]:3.472104791809E-2)[&rate=5.988870303310657E-4]:4.60223917743E-2)[&rate=5.988870303310657E-4]:7.135690379075E-2,(56[&rate=5.988870303310657E-4]:2.323549607617E-1,55[&rate=5.988870303310657E-4]:2.323549607617E-1)[&rate=5.988870303310657E-4]:1.184960475505E-1)[&rate=5.988870303310657E-4]:2.776988099201E-1,68[&rate=5.988870303310657E-4]:5.875662116749E-1)[&rate=5.988870303310657E-4]:5.904376909901E-1)[&rate=5.988870303310657E-4]:2.290817173324E-1)[&rate=5.988870303310657E-4]:1.272731466327E-2)[&rate=5.988870303310657E-4]:7.324855807186E-2);
tree STATE_64760000 [&joint=-20964.88548637501,lnP=-20964.88548637501] = [&R] (((34[&rate=5.804000296235316E-4]:1.980811793629E-2,(((((((121[&rate=5.804000296235316E-4]:1.924208058071E0,127[&rate=5.804000296235316E-4]:2.365303948482E0)[&rate=5.804000296235316E-4]:1.657904541314E-1,36[&rate=5.804000296235316E-4]:1.054645740762E-2)[&rate=5.804000296235316E-4]:1.336222201768E-1,35[&rate=5.804000296235316E-4]:9.759333511863E-2)[&rate=5.804000296235316E-4]:1.436330514202E-1,(((((((132[&rate=5.804000296235316E-4]:5.426688774199E-2,130[&rate=5.804000296235316E-4]:5.152716171463E-2)[&rate=5.804000296235316E-4]:5.732088565852E-2,129[&rate=5.804000296235316E-4]:1.088480473731E-1)[&rate=5.804000296235316E-4]:9.870312490052E-2,131[&rate=5.804000296235316E-4]:2.10290898301E-1)[&rate=5.804000296235316E-4]:3.345832259439E-1,(69[&rate=5.804000296235316E-4]:5.558459805775E-1,118[&rate=5.804000296235316E-4]:5.448870764679E-1)[&rate=5.804000296235316E-4]:1.342336231196E-1)[&rate=5.804000296235316E-4]:7.803412983072E-1,128[&rate=5.804000296235316E-4]:1.319735970497E0)[&rate=5.804000296235316E-4]:7.813038177789E-2,(((62[&rate=5.804000296235316E-4]:3.541962693429E-1,64[&rate=5.804000296235316E-4]:3.131003789319E-1)[&rate=5.804000296235316E-4]:5.679711539251E-2,(60[&rate=5.804000296235316E-4]:1.438417833354E-1,65[&rate=5.804000296235316E-4]:1.438417833354E-1)[&rate=5.804000296235316E-4]:7.537077948234E-2)[&rate=5.804000296235316E-4]:4.366586737118E-1,(61[&rate=5.804000296235316E-4]:3.192526336929E-1,63[&rate=5.804000296235316E-4]:2.781567432818E-1)[&rate=5.804000296235316E-4]:5.283994247544E-1)[&rate=5.804000296235316E-4]:6.899403212254E-1)[&rate=5.804000296235316E-4]:1.495155263257E-1,((((51[&rate=5.804000296235316E-4]:3.94992256425E-1,(50[&rate=5.804000296235316E-4]:2.38873287794E-1,49[&rate=5.804000296235316E-4]:2.38873287794E-1)[&rate=5.804000296235316E-4]:1.506544877567E-1)[&rate=5.804000296235316E-4]:1.620198914187E-1,(44[&rate=5.804000296235316E-4]:2.896714880006E-1,47[&rate=5.804000296235316E-4]:2.951359688748E-1)[&rate=5.804000296235316E-4]:2.891985833404E-1)[&rate=5.804000296235316E-4]:1.567647342493E-2,(((42[&rate=5.804000296235316E-4]:5.731730777729E-2,48[&rate=5.804000296235316E-4]:9.556867389751E-2)[&rate=5.804000296235316E-4]:2.379691159111E-1,41[&rate=5.804000296235316E-4]:2.898219428141E-1)[&rate=5.804000296235316E-4]:1.834210557618E-1,(43[&rate=5.804000296235316E-4]:4.545427771487E-1,46[&rate=5.804000296235316E-4]:4.545427771487E-1)[&rate=5.804000296235316E-4]:7.334503017016E-2)[&rate=5.804000296235316E-4]:7.212321832124E-2)[&rate=5.804000296235316E-4]:1.098570333482E-1,45[&rate=5.804000296235316E-4]:7.016713376769E-1)[&rate=5.804000296235316E-4]:7.231432863273E-2)[&rate=5.804000296235316E-4]:2.226116312255E-1)[&rate=5.804000296235316E-4]:2.111816049068E-1,((146[&rate=5.804000296235316E-4]:7.598351917562E-1,(((40[&rate=5.804000296235316E-4]:4.926270556429E-1,147[&rate=5.804000296235316E-4]:5.500041048232E-1)[&rate=5.804000296235316E-4]:1.353479063933E-1,((((((((7[&rate=5.804000296235316E-4]:2.048018112384E-1,8[&rate=5.804000296235316E-4]:2.048018112384E-1)[&rate=5.804000296235316E-4]:4.308337590912E-1,26[&rate=5.804000296235316E-4]:7.424848853981E-1)[&rate=5.804000296235316E-4]:2.521558083305E-1,(31[&rate=5.804000296235316E-4]:6.517264732584E-1,2[&rate=5.804000296235316E-4]:4.243292129843E-1)[&rate=5.804000296235316E-4]:3.867498369087E-1)[&rate=5.804000296235316E-4]:5.696068684582E-3,(22[&rate=5.804000296235316E-4]:4.048951576088E-1,27[&rate=5.804000296235316E-4]:4.213335137732E-1)[&rate=5.804000296235316E-4]:5.844827006948E-1)[&rate=5.804000296235316E-4]:1.531870707697E0,16[&rate=5.804000296235316E-4]:2.477412949563E0)[&rate=5.804000296235316E-4]:1.125050326824E-1,(101[&rate=5.804000296235316E-4]:6.368950656107E-1,((((((116[&rate=5.804000296235316E-4]:6.640415561704E-1,((148[&rate=5.804000296235316E-4]:2.540060910276E-1,143[&rate=5.804000296235316E-4]:2.512663650003E-1)[&rate=5.804000296235316E-4]:4.144576346629E-1,((106[&rate=5.804000296235316E-4]:4.696072662732E-2,111[&rate=5.804000296235316E-4]:6.339908279169E-2)[&rate=5.804000296235316E-4]:7.70416829844E-2,139[&rate=5.804000296235316E-4]:3.157832315295E-1)[&rate=5.804000296235316E-4]:5.663791242979E-1)[&rate=5.804000296235316E-4]:3.393399486355E-2)[&rate=5.804000296235316E-4]:1.460370243822E-1,((115[&rate=5.804000296235316E-4]:6.000321937835E-1,(19[&rate=5.804000296235316E-4]:5.418224694412E-1,13[&rate=5.804000296235316E-4]:5.034663050575E-1)[&rate=5.804000296235316E-4]:1.787576695479E-1)[&rate=5.804000296235316E-4]:3.619044970388E-2,(109[&rate=5.804000296235316E-4]:3.571263688421E-1,((114[&rate=5.804000296235316E-4]:9.811700297307E-2,104[&rate=5.804000296235316E-4]:1.583909755758E-1)[&rate=5.804000296235316E-4]:1.22321509018E-1,(108[&rate=5.804000296235316E-4]:1.869284834742E-1,107[&rate=5.804000296235316E-4]:1.896682095016E-1)[&rate=5.804000296235316E-4]:9.104427509223E-2)[&rate=5.804000296235316E-4]:5.723580205653E-2)[&rate=5.804000296235316E-4]:3.585483294398E-1)[&rate=5.804000296235316E-4]:1.738559370653E-1)[&rate=5.804000296235316E-4]:1.953434968895E-1,((110[&rate=5.804000296235316E-4]:5.98776725089E-1,105[&rate=5.804000296235316E-4]:5.768589168699E-1)[&rate=5.804000296235316E-4]:2.096474348844E-1,((((17[&rate=5.804000296235316E-4]:3.810826658715E-1,14[&rate=5.804000296235316E-4]:3.427265014879E-1)[&rate=5.804000296235316E-4]:3.174747097376E-1,(9[&rate=5.804000296235316E-4]:5.137899481867E-1,(112[&rate=5.804000296235316E-4]:3.682489343911E-1,117[&rate=5.804000296235316E-4]:3.709886604187E-1)[&rate=5.804000296235316E-4]:1.537601918777E-1)[&rate=5.804000296235316E-4]:1.381920849567E-1)[&rate=5.804000296235316E-4]:1.912966533843E-3,(30[&rate=5.804000296235316E-4]:1.773629850888E-1,4[&rate=5.804000296235316E-4]:4.760245362765E-3)[&rate=5.804000296235316E-4]:5.998196858214E-1)[&rate=5.804000296235316E-4]:1.091444467994E-1,113[&rate=5.804000296235316E-4]:7.712586245587E-1)[&rate=5.804000296235316E-4]:4.264498746935E-2)[&rate=5.804000296235316E-4]:2.737102462359E-1)[&rate=5.804000296235316E-4]:8.871015743312E-2,(((((28[&rate=5.804000296235316E-4]:7.938169989743E-1,21[&rate=5.804000296235316E-4]:7.691594647279E-1)[&rate=5.804000296235316E-4]:8.155707322355E-2,1[&rate=5.804000296235316E-4]:8.907270233491E-2)[&rate=5.804000296235316E-4]:1.32053175807E-1,24[&rate=5.804000296235316E-4]:1.00194779595E0)[&rate=5.804000296235316E-4]:1.748407292726E-1,102[&rate=5.804000296235316E-4]:1.514468960641E-2)[&rate=5.804000296235316E-4]:1.508407643558E-2,(((140[&rate=5.804000296235316E-4]:4.705489962972E-1,11[&rate=5.804000296235316E-4]:4.897270784889E-1)[&rate=5.804000296235316E-4]:6.971854264758E-2,23[&rate=5.804000296235316E-4]:6.443771279857E-1)[&rate=5.804000296235316E-4]:6.814432935668E-2,(20[&rate=5.804000296235316E-4]:5.950109982477E-1,25[&rate=5.804000296235316E-4]:6.141890804394E-1)[&rate=5.804000296235316E-4]:1.092912810127E-1)[&rate=5.804000296235316E-4]:4.683922402063E-1)[&rate=5.804000296235316E-4]:7.212264691552E-2)[&rate=5.804000296235316E-4]:3.105371712983E-2,((144[&rate=5.804000296235316E-4]:3.244384089007E-1,(141[&rate=5.804000296235316E-4]:1.094218981211E-1,145[&rate=5.804000296235316E-4]:1.121616241487E-1)[&rate=5.804000296235316E-4]:2.177562368069E-1)[&rate=5.804000296235316E-4]:1.393866955306E-1,142[&rate=5.804000296235316E-4]:4.693045564862E-1)[&rate=5.804000296235316E-4]:9.106759160669E-1)[&rate=5.804000296235316E-4]:4.564942190046E-2,(3[&rate=5.804000296235316E-4]:5.435833934672E-1,((18[&rate=5.804000296235316E-4]:5.02357190953E-1,(6[&rate=5.804000296235316E-4]:2.596725033024E-1,(10[&rate=5.804000296235316E-4]:1.466043381562E-1,15[&rate=5.804000296235316E-4]:1.849605025397E-1)[&rate=5.804000296235316E-4]:1.295065213106E-1)[&rate=5.804000296235316E-4]:1.796709890205E-1)[&rate=5.804000296235316E-4]:1.472097844628E-1,(((86[&rate=5.804000296235316E-4]:1.633296995713E-1,((93[&rate=5.804000296235316E-4]:7.795046043723E-2,85[&rate=5.804000296235316E-4]:6.425183030022E-2)[&rate=5.804000296235316E-4]:7.409155584212E-2,(83[&rate=5.804000296235316E-4]:1.250463458246E-1,84[&rate=5.804000296235316E-4]:1.250463458246E-1)[&rate=5.804000296235316E-4]:1.329704031769E-2)[&rate=5.804000296235316E-4]:2.498631342897E-2)[&rate=5.804000296235316E-4]:1.053789461556E-1,(92[&rate=5.804000296235316E-4]:1.716559075281E-1,(91[&rate=5.804000296235316E-4]:4.665930984932E-2,90[&rate=5.804000296235316E-4]:4.665930984932E-2)[&rate=5.804000296235316E-4]:1.249965976787E-1)[&rate=5.804000296235316E-4]:1.107513683359E-1)[&rate=5.804000296235316E-4]:9.705958557369E-2,(87[&rate=5.804000296235316E-4]:3.506557340452E-1,(89[&rate=5.804000296235316E-4]:9.9440893779E-2,88[&rate=5.804000296235316E-4]:8.574226364199E-2)[&rate=5.804000296235316E-4]:2.649134704032E-1)[&rate=5.804000296235316E-4]:1.511249725543E-2)[&rate=5.804000296235316E-4]:7.084562783618E-1)[&rate=5.804000296235316E-4]:9.084911201981E-3)[&rate=5.804000296235316E-4]:6.327314324932E-1)[&rate=5.804000296235316E-4]:4.633199656779E-1)[&rate=5.804000296235316E-4]:8.406941495109E-1)[&rate=5.804000296235316E-4]:3.566409468482E-2,97[&rate=5.804000296235316E-4]:4.690508994465E-1)[&rate=5.804000296235316E-4]:7.761349798444E-3,39[&rate=5.804000296235316E-4]:5.478505006112E-1)[&rate=5.804000296235316E-4]:8.012446142509E-2)[&rate=5.804000296235316E-4]:8.352195828194E-3,((98[&rate=5.804000296235316E-4]:6.118649732671E-1,(99[&rate=5.804000296235316E-4]:5.731063847122E-1,96[&rate=5.804000296235316E-4]:5.375872590293E-1)[&rate=5.804000296235316E-4]:6.061651205216E-2)[&rate=5.804000296235316E-4]:2.978317203805E-2,(95[&rate=5.804000296235316E-4]:4.757530801514E-1,(100[&rate=5.804000296235316E-4]:2.460092432469E-1,94[&rate=5.804000296235316E-4]:2.460092432469E-1)[&rate=5.804000296235316E-4]:1.450443833524E-1)[&rate=5.804000296235316E-4]:1.768240269025E-1)[&rate=5.804000296235316E-4]:1.230943131056E-1)[&rate=5.804000296235316E-4]:3.28945465682E-3)[&rate=5.804000296235316E-4]:1.742400016709E-1,38[&rate=5.804000296235316E-4]:7.455506032631E-1)[&rate=5.804000296235316E-4]:3.092228346979E-1)[&rate=5.804000296235316E-4]:1.302454797722E-1,((((124[&rate=5.804000296235316E-4]:5.918276617403E-2,123[&rate=5.804000296235316E-4]:6.191500661115E-2)[&rate=5.804000296235316E-4]:2.121577468691E-1,122[&rate=5.804000296235316E-4]:2.740727534803E-1)[&rate=5.804000296235316E-4]:4.180947290681E-1,67[&rate=5.804000296235316E-4]:1.908949322077E-1)[&rate=5.804000296235316E-4]:2.075293526915E-1,(((((135[&rate=5.804000296235316E-4]:4.859907942284E-1,(138[&rate=5.804000296235316E-4]:1.718242848576E-1,136[&rate=5.804000296235316E-4]:4.031743554241E-2)[&rate=5.804000296235316E-4]:5.141665093708E-1)[&rate=5.804000296235316E-4]:7.434510756925E-1,120[&rate=5.804000296235316E-4]:1.481496664441E0)[&rate=5.804000296235316E-4]:2.261803626672E-1,119[&rate=5.804000296235316E-4]:1.803567438067E0)[&rate=5.804000296235316E-4]:5.818951169929E-1,126[&rate=5.804000296235316E-4]:1.599760032417E0)[&rate=5.804000296235316E-4]:1.003781407012E-2,66[&rate=5.804000296235316E-4]:3.626236568017E-1)[&rate=5.804000296235316E-4]:3.580062809754E-2)[&rate=5.804000296235316E-4]:1.842291863186E-1)[&rate=5.804000296235316E-4]:1.57749531728E-1,((((52[&rate=5.804000296235316E-4]:7.085983778988E-1,((103[&rate=5.804000296235316E-4]:3.831771499834E-1,(29[&rate=5.804000296235316E-4]:4.615077738329E-1,(5[&rate=5.804000296235316E-4]:1.82074422258E-1,12[&rate=5.804000296235316E-4]:2.204305866414E-1)[&rate=5.804000296235316E-4]:1.34227872123E-1)[&rate=5.804000296235316E-4]:1.545460884792E-1)[&rate=5.804000296235316E-4]:1.98822596865E0,((133[&rate=5.804000296235316E-4]:8.480156460495E-1,(137[&rate=5.804000296235316E-4]:3.742953264369E-1,134[&rate=5.804000296235316E-4]:3.030624497247E-1)[&rate=5.804000296235316E-4]:5.148162100237E-1)[&rate=5.804000296235316E-4]:6.220026756723E-1,53[&rate=5.804000296235316E-4]:6.879388247535E-1)[&rate=5.804000296235316E-4]:1.09738380072E-2)[&rate=5.804000296235316E-4]:1.488993826741E-3)[&rate=5.804000296235316E-4]:9.298979171845E-2,((77[&rate=5.804000296235316E-4]:4.097879421242E-1,((73[&rate=5.804000296235316E-4]:3.331260069135E-1,((79[&rate=5.804000296235316E-4]:2.281017525471E-1,82[&rate=5.804000296235316E-4]:2.363209306292E-1)[&rate=5.804000296235316E-4]:8.5897147082E-4,(71[&rate=5.804000296235316E-4]:1.654419303222E-1,(72[&rate=5.804000296235316E-4]:6.676516754667E-3,78[&rate=5.804000296235316E-4]:2.859432497398E-2)[&rate=5.804000296235316E-4]:1.642448656223E-1)[&rate=5.804000296235316E-4]:3.612153342167E-2)[&rate=5.804000296235316E-4]:6.306939248471E-2)[&rate=5.804000296235316E-4]:3.511755816754E-2,(80[&rate=5.804000296235316E-4]:2.238329218946E-2,81[&rate=5.804000296235316E-4]:2.238329218946E-2)[&rate=5.804000296235316E-4]:2.965452043984E-1)[&rate=5.804000296235316E-4]:4.702382909794E-2)[&rate=5.804000296235316E-4]:7.648723546079E-2,((74[&rate=5.804000296235316E-4]:3.462434838963E-1,(76[&rate=5.804000296235316E-4]:3.168494933082E-1,70[&rate=5.804000296235316E-4]:2.784933289247E-1)[&rate=5.804000296235316E-4]:2.939399058813E-2)[&rate=5.804000296235316E-4]:1.338219464966E-1,75[&rate=5.804000296235316E-4]:4.800654303929E-1)[&rate=5.804000296235316E-4]:1.168919924683E-2)[&rate=5.804000296235316E-4]:1.048099877278E0)[&rate=5.804000296235316E-4]:1.649802142407E-1,125[&rate=5.804000296235316E-4]:7.479891488854E-1)[&rate=5.804000296235316E-4]:3.662063765499E-1,((59[&rate=5.804000296235316E-4]:4.201107366235E-1,(((55[&rate=5.804000296235316E-4]:1.64590132705E-1,56[&rate=5.804000296235316E-4]:1.64590132705E-1)[&rate=5.804000296235316E-4]:1.185501180703E-1,(54[&rate=5.804000296235316E-4]:1.008393517162E-1,58[&rate=5.804000296235316E-4]:1.582164008965E-1)[&rate=5.804000296235316E-4]:1.522462542505E-1)[&rate=5.804000296235316E-4]:9.010280270621E-2,(37[&rate=5.804000296235316E-4]:1.479059232842E-1,57[&rate=5.804000296235316E-4]:1.123867976011E-1)[&rate=5.804000296235316E-4]:2.717852176291E-1)[&rate=5.804000296235316E-4]:3.86709618304E-2)[&rate=5.804000296235316E-4]:1.952165584614E-1,68[&rate=5.804000296235316E-4]:5.66146967216E-1)[&rate=5.804000296235316E-4]:3.813818915525E-1)[&rate=5.804000296235316E-4]:3.405947819496E-1)[&rate=5.804000296235316E-4]:1.424188136206E-1)[&rate=5.804000296235316E-4]:3.573193285869E-2,32[&rate=5.804000296235316E-4]:3.362224257589E-2)[&rate=5.804000296235316E-4]:1.740058625851E-2,33[&rate=5.804000296235316E-4]:5.650228088912E-2);
tree STATE_64770000 [&joint=-20956.558383499058,lnP=-20956.558383499058] = [&R] (32[&rate=5.618120392651935E-4]:9.997305109259E-2,((34[&rate=5.618120392651935E-4]:3.215003825777E-2,33[&rate=5.618120392651935E-4]:1.571168209339E-2)[&rate=5.618120392651935E-4]:4.960721071315E-2,(((((((73[&rate=5.618120392651935E-4]:5.684557079004E-1,(((80[&rate=5.618120392651935E-4]:1.37652862846E-1,81[&rate=5.618120392651935E-4]:1.37652862846E-1)[&rate=5.618120392651935E-4]:3.454584104589E-1,(71[&rate=5.618120392651935E-4]:4.580577884438E-1,77[&rate=5.618120392651935E-4]:5.210714870739E-1)[&rate=5.618120392651935E-4]:5.875402669456E-3)[&rate=5.618120392651935E-4]:4.024023397065E-3,((79[&rate=5.618120392651935E-4]:2.589820507097E-1,(78[&rate=5.618120392651935E-4]:4.223761060291E-2,72[&rate=5.618120392651935E-4]:2.031980238359E-2)[&rate=5.618120392651935E-4]:2.167444401068E-1)[&rate=5.618120392651935E-4]:1.229075440842E-1,82[&rate=5.618120392651935E-4]:3.90108772876E-1)[&rate=5.618120392651935E-4]:1.134648799904E-1)[&rate=5.618120392651935E-4]:3.200534270524E-2)[&rate=5.618120392651935E-4]:2.277867011786E-1,((70[&rate=5.618120392651935E-4]:5.279529748775E-1,(74[&rate=5.618120392651935E-4]:5.092050104685E-1,76[&rate=5.618120392651935E-4]:5.092050104685E-1)[&rate=5.618120392651935E-4]:5.710412879238E-2)[&rate=5.618120392651935E-4]:8.761310635171E-2,75[&rate=5.618120392651935E-4]:6.539222456126E-1)[&rate=5.618120392651935E-4]:1.423201634663E-1)[&rate=5.618120392651935E-4]:7.371323247801E-1,53[&rate=5.618120392651935E-4]:7.86911675247E-1)[&rate=5.618120392651935E-4]:1.772988635456E-2,(((133[&rate=5.618120392651935E-4]:5.74332512379E-1,134[&rate=5.618120392651935E-4]:5.441955260778E-1)[&rate=5.618120392651935E-4]:5.776545096218E-2,137[&rate=5.618120392651935E-4]:6.731938537522E-1)[&rate=5.618120392651935E-4]:5.525585066336E-1,((103[&rate=5.618120392651935E-4]:7.680687046301E-1,(29[&rate=5.618120392651935E-4]:5.288485775878E-1,(5[&rate=5.618120392651935E-4]:7.130252374033E-2,12[&rate=5.618120392651935E-4]:1.096586881238E-1)[&rate=5.618120392651935E-4]:3.123405743954E-1)[&rate=5.618120392651935E-4]:4.720968393711E-1)[&rate=5.618120392651935E-4]:1.26894856297E0,52[&rate=5.618120392651935E-4]:3.727235330387E-1)[&rate=5.618120392651935E-4]:3.805016127926E-2)[&rate=5.618120392651935E-4]:4.02064588595E-1)[&rate=5.618120392651935E-4]:5.353894077163E-1,125[&rate=5.618120392651935E-4]:1.129648455657E0)[&rate=5.618120392651935E-4]:1.745905834518E-1,((59[&rate=5.618120392651935E-4]:4.675748448704E-1,(((55[&rate=5.618120392651935E-4]:1.878531911842E-1,56[&rate=5.618120392651935E-4]:1.878531911842E-1)[&rate=5.618120392651935E-4]:1.972464929757E-1,(58[&rate=5.618120392651935E-4]:3.91731507107E-1,54[&rate=5.618120392651935E-4]:3.343544579267E-1)[&rate=5.618120392651935E-4]:2.069058142461E-2)[&rate=5.618120392651935E-4]:6.714369157059E-3,(57[&rate=5.618120392651935E-4]:3.705129938731E-1,37[&rate=5.618120392651935E-4]:4.060321195562E-1)[&rate=5.618120392651935E-4]:3.22300211926E-2)[&rate=5.618120392651935E-4]:6.756407024177E-2)[&rate=5.618120392651935E-4]:2.332461145939E-1,68[&rate=5.618120392651935E-4]:6.516406315954E-1)[&rate=5.618120392651935E-4]:4.859317408462E-1)[&rate=5.618120392651935E-4]:3.052565045342E-1,(((((124[&rate=5.618120392651935E-4]:5.548602228572E-2,123[&rate=5.618120392651935E-4]:5.821826272285E-2)[&rate=5.618120392651935E-4]:2.933345545347E-1,122[&rate=5.618120392651935E-4]:3.515528172575E-1)[&rate=5.618120392651935E-4]:4.630761303519E-1,67[&rate=5.618120392651935E-4]:3.133563972688E-1)[&rate=5.618120392651935E-4]:1.891221779128E-1,(((119[&rate=5.618120392651935E-4]:1.720585705627E0,(120[&rate=5.618120392651935E-4]:9.416898127672E-1,(135[&rate=5.618120392651935E-4]:5.209228778588E-1,(138[&rate=5.618120392651935E-4]:2.524058888591E-1,136[&rate=5.618120392651935E-4]:1.208990395439E-1)[&rate=5.618120392651935E-4]:4.685169889997E-1)[&rate=5.618120392651935E-4]:1.687121403879E-1)[&rate=5.618120392651935E-4]:6.830054819008E-1)[&rate=5.618120392651935E-4]:9.379084452113E-2,126[&rate=5.618120392651935E-4]:1.028674027504E0)[&rate=5.618120392651935E-4]:5.371001675428E-1,66[&rate=5.618120392651935E-4]:3.18600005362E-1)[&rate=5.618120392651935E-4]:1.838785698196E-1)[&rate=5.618120392651935E-4]:2.219301116592E-1,(((128[&rate=5.618120392651935E-4]:1.412095782026E0,(((129[&rate=5.618120392651935E-4]:4.323961770901E-1,(132[&rate=5.618120392651935E-4]:4.051767092821E-1,(130[&rate=5.618120392651935E-4]:3.41689551839E-1,131[&rate=5.618120392651935E-4]:3.444292778664E-1)[&rate=5.618120392651935E-4]:6.074743141573E-2)[&rate=5.618120392651935E-4]:2.995919383532E-2)[&rate=5.618120392651935E-4]:3.23698925738E-1,(69[&rate=5.618120392651935E-4]:5.890122897231E-1,118[&rate=5.618120392651935E-4]:5.780533856135E-1)[&rate=5.618120392651935E-4]:3.150280185846E-1)[&rate=5.618120392651935E-4]:5.318794466993E-1,(((64[&rate=5.618120392651935E-4]:2.613512368591E-1,(60[&rate=5.618120392651935E-4]:4.589810593478E-2,62[&rate=5.618120392651935E-4]:2.376789278525E-1)[&rate=5.618120392651935E-4]:6.476819941759E-2)[&rate=5.618120392651935E-4]:3.041047330602E-2,65[&rate=5.618120392651935E-4]:1.410767786584E-1)[&rate=5.618120392651935E-4]:3.149329473596E-1,(61[&rate=5.618120392651935E-4]:7.196668553979E-2,63[&rate=5.618120392651935E-4]:3.087079512875E-2)[&rate=5.618120392651935E-4]:5.75823862396E-1)[&rate=5.618120392651935E-4]:7.771703029615E-1)[&rate=5.618120392651935E-4]:1.268609585259E-1)[&rate=5.618120392651935E-4]:4.393458869255E-1,(((((43[&rate=5.618120392651935E-4]:5.231210162929E-1,((42[&rate=5.618120392651935E-4]:2.97278873189E-1,(48[&rate=5.618120392651935E-4]:3.155891641145E-1,41[&rate=5.618120392651935E-4]:2.7187331712E-1)[&rate=5.618120392651935E-4]:1.994107519473E-2)[&rate=5.618120392651935E-4]:1.347537633646E-1,46[&rate=5.618120392651935E-4]:4.812129644223E-1)[&rate=5.618120392651935E-4]:4.19080518706E-2)[&rate=5.618120392651935E-4]:1.391956669231E-1,(47[&rate=5.618120392651935E-4]:4.621654941531E-1,51[&rate=5.618120392651935E-4]:4.348430897816E-1)[&rate=5.618120392651935E-4]:2.001511890629E-1)[&rate=5.618120392651935E-4]:4.579471584171E-2,((50[&rate=5.618120392651935E-4]:2.462904912427E-1,49[&rate=5.618120392651935E-4]:2.462904912427E-1)[&rate=5.618120392651935E-4]:3.778962292253E-1,44[&rate=5.618120392651935E-4]:6.515091248395E-1)[&rate=5.618120392651935E-4]:5.113779334394E-2)[&rate=5.618120392651935E-4]:3.29847939676E-2,45[&rate=5.618120392651935E-4]:7.328994717139E-1)[&rate=5.618120392651935E-4]:2.59472080554E-1,((35[&rate=5.618120392651935E-4]:1.040284895258E-1,36[&rate=5.618120392651935E-4]:1.506038319915E-1)[&rate=5.618120392651935E-4]:4.8688793229E-2,(121[&rate=5.618120392651935E-4]:2.112093780653E0,127[&rate=5.618120392651935E-4]:2.553189671064E0)[&rate=5.618120392651935E-4]:1.666508993618E-1)[&rate=5.618120392651935E-4]:8.428335851671E-2)[&rate=5.618120392651935E-4]:8.567390439221E-2)[&rate=5.618120392651935E-4]:2.903594174098E-1,((((147[&rate=5.618120392651935E-4]:6.36808634294E-1,(((95[&rate=5.618120392651935E-4]:4.293099449137E-1,(100[&rate=5.618120392651935E-4]:2.164994402207E-1,94[&rate=5.618120392651935E-4]:2.164994402207E-1)[&rate=5.618120392651935E-4]:1.28111051141E-1)[&rate=5.618120392651935E-4]:2.366739694007E-1,(98[&rate=5.618120392651935E-4]:5.192623106262E-1,(99[&rate=5.618120392651935E-4]:3.911532488617E-1,96[&rate=5.618120392651935E-4]:3.556341231789E-1)[&rate=5.618120392651935E-4]:1.499669852618E-1)[&rate=5.618120392651935E-4]:1.357926419395E-1)[&rate=5.618120392651935E-4]:3.801065844242E-2,(16[&rate=5.618120392651935E-4]:2.602003892782E0,((101[&rate=5.618120392651935E-4]:6.500615655366E-1,(((((141[&rate=5.618120392651935E-4]:1.530266715967E-1,(145[&rate=5.618120392651935E-4]:1.232682457654E-1,144[&rate=5.618120392651935E-4]:1.177887937104E-1)[&rate=5.618120392651935E-4]:3.249815185893E-2)[&rate=5.618120392651935E-4]:2.736566969907E-1,142[&rate=5.618120392651935E-4]:4.29423094615E-1)[&rate=5.618120392651935E-4]:8.642257981497E-1,((((23[&rate=5.618120392651935E-4]:5.280997531045E-1,(20[&rate=5.618120392651935E-4]:2.657752360313E-1,25[&rate=5.618120392651935E-4]:2.84953318223E-1)[&rate=5.618120392651935E-4]:2.541053389912E-1)[&rate=5.618120392651935E-4]:1.050584517153E-1,(140[&rate=5.618120392651935E-4]:4.540077307071E-1,11[&rate=5.618120392651935E-4]:4.731858128988E-1)[&rate=5.618120392651935E-4]:7.504088507185E-2)[&rate=5.618120392651935E-4]:5.029682587611E-1,(((28[&rate=5.618120392651935E-4]:7.252989972126E-1,21[&rate=5.618120392651935E-4]:7.006414629662E-1)[&rate=5.618120392651935E-4]:9.659635362995E-2,1[&rate=5.618120392651935E-4]:3.559398097962E-2)[&rate=5.618120392651935E-4]:9.054212292988E-2,24[&rate=5.618120392651935E-4]:9.069580217177E-1)[&rate=5.618120392651935E-4]:2.401273459729E-1)[&rate=5.618120392651935E-4]:2.557214721222E-2,102[&rate=5.618120392651935E-4]:1.101367928647E-2)[&rate=5.618120392651935E-4]:3.605987101244E-2)[&rate=5.618120392651935E-4]:1.957076246886E-1,(((((139[&rate=5.618120392651935E-4]:5.65823285322E-1,(111[&rate=5.618120392651935E-4]:6.163754752865E-2,106[&rate=5.618120392651935E-4]:4.519919136428E-2)[&rate=5.618120392651935E-4]:3.2884327204E-1)[&rate=5.618120392651935E-4]:1.501340488056E-1,116[&rate=5.618120392651935E-4]:4.639025396071E-1)[&rate=5.618120392651935E-4]:3.710157769447E-1,(148[&rate=5.618120392651935E-4]:3.28919793319E-1,143[&rate=5.618120392651935E-4]:3.261800672916E-1)[&rate=5.618120392651935E-4]:5.443546876165E-1)[&rate=5.618120392651935E-4]:5.801910282492E-2,((109[&rate=5.618120392651935E-4]:5.945233620464E-1,(((114[&rate=5.618120392651935E-4]:1.386571433915E-1,104[&rate=5.618120392651935E-4]:1.989311159943E-1)[&rate=5.618120392651935E-4]:1.938121882968E-1,108[&rate=5.618120392651935E-4]:3.900035782637E-1)[&rate=5.618120392651935E-4]:1.688940797187E-2,107[&rate=5.618120392651935E-4]:4.09632712263E-1)[&rate=5.618120392651935E-4]:1.657125675917E-1)[&rate=5.618120392651935E-4]:3.272963782766E-1,(115[&rate=5.618120392651935E-4]:6.354675543801E-1,(19[&rate=5.618120392651935E-4]:4.409737962291E-1,13[&rate=5.618120392651935E-4]:4.026176318454E-1)[&rate=5.618120392651935E-4]:3.150417033566E-1)[&rate=5.618120392651935E-4]:2.069001311483E-1)[&rate=5.618120392651935E-4]:5.05697338483E-2)[&rate=5.618120392651935E-4]:1.126735581941E-1,(113[&rate=5.618120392651935E-4]:8.246410969639E-1,((((117[&rate=5.618120392651935E-4]:2.878704707029E-1,112[&rate=5.618120392651935E-4]:2.851307446754E-1)[&rate=5.618120392651935E-4]:2.555159253707E-1,((30[&rate=5.618120392651935E-4]:3.320121333709E-1,4[&rate=5.618120392651935E-4]:1.594093936448E-1)[&rate=5.618120392651935E-4]:3.118238238144E-1,9[&rate=5.618120392651935E-4]:5.205482859523E-1)[&rate=5.618120392651935E-4]:1.18792060117E-2)[&rate=5.618120392651935E-4]:1.27254429359E-1,(17[&rate=5.618120392651935E-4]:3.646330107934E-1,14[&rate=5.618120392651935E-4]:3.262768464097E-1)[&rate=5.618120392651935E-4]:3.416242529954E-1)[&rate=5.618120392651935E-4]:7.976792548534E-2,(110[&rate=5.618120392651935E-4]:6.374399045217E-1,105[&rate=5.618120392651935E-4]:6.155220963026E-1)[&rate=5.618120392651935E-4]:1.04749668314E-1)[&rate=5.618120392651935E-4]:7.697207207347E-2)[&rate=5.618120392651935E-4]:2.631616614288E-1)[&rate=5.618120392651935E-4]:2.289510193345E-1)[&rate=5.618120392651935E-4]:1.875222708735E-1,(((18[&rate=5.618120392651935E-4]:4.781417492776E-1,6[&rate=5.618120392651935E-4]:4.151280506475E-1)[&rate=5.618120392651935E-4]:4.059893636491E-1,(10[&rate=5.618120392651935E-4]:4.952214437195E-1,15[&rate=5.618120392651935E-4]:5.335776081029E-1)[&rate=5.618120392651935E-4]:3.423343267415E-1)[&rate=5.618120392651935E-4]:1.046517285552E-1,((((89[&rate=5.618120392651935E-4]:1.67073440318E-2,88[&rate=5.618120392651935E-4]:3.008713894783E-3)[&rate=5.618120392651935E-4]:2.367736454522E-1,87[&rate=5.618120392651935E-4]:2.39782359347E-1)[&rate=5.618120392651935E-4]:2.195987553208E-2,(((((84[&rate=5.618120392651935E-4]:6.883697998606E-3,93[&rate=5.618120392651935E-4]:2.058232813562E-2)[&rate=5.618120392651935E-4]:9.353785802488E-2,83[&rate=5.618120392651935E-4]:1.004215560235E-1)[&rate=5.618120392651935E-4]:1.240662807904E-4,85[&rate=5.618120392651935E-4]:1.005456223043E-1)[&rate=5.618120392651935E-4]:5.073611392201E-2,86[&rate=5.618120392651935E-4]:1.512817362263E-1)[&rate=5.618120392651935E-4]:1.503137234902E-2,(92[&rate=5.618120392651935E-4]:3.749826889269E-2,(91[&rate=5.618120392651935E-4]:1.895839980258E-2,90[&rate=5.618120392651935E-4]:1.895839980258E-2)[&rate=5.618120392651935E-4]:1.853986909011E-2)[&rate=5.618120392651935E-4]:1.425134698196E-1)[&rate=5.618120392651935E-4]:9.542912630376E-2)[&rate=5.618120392651935E-4]:8.833381497531E-1,3[&rate=5.618120392651935E-4]:6.05354357235E-1)[&rate=5.618120392651935E-4]:2.683599910963E-1)[&rate=5.618120392651935E-4]:5.538493715023E-1)[&rate=5.618120392651935E-4]:2.252375717305E-1)[&rate=5.618120392651935E-4]:7.828374620498E-1,((((22[&rate=5.618120392651935E-4]:5.015779167476E-1,27[&rate=5.618120392651935E-4]:5.18016272912E-1)[&rate=5.618120392651935E-4]:3.024278252239E-1,((7[&rate=5.618120392651935E-4]:1.974645664886E-1,8[&rate=5.618120392651935E-4]:1.974645664886E-1)[&rate=5.618120392651935E-4]:4.285158562064E-1,26[&rate=5.618120392651935E-4]:7.328297377635E-1)[&rate=5.618120392651935E-4]:8.213490831767E-2)[&rate=5.618120392651935E-4]:4.462806537707E-3,31[&rate=5.618120392651935E-4]:8.632630690573E-1)[&rate=5.618120392651935E-4]:1.316267562822E-1,2[&rate=5.618120392651935E-4]:7.674925650654E-1)[&rate=5.618120392651935E-4]:1.648968106357E0)[&rate=5.618120392651935E-4]:5.677609807244E-2)[&rate=5.618120392651935E-4]:4.813934379686E-2)[&rate=5.618120392651935E-4]:1.478127465187E-2)[&rate=5.618120392651935E-4]:3.175915529869E-2,((97[&rate=5.618120392651935E-4]:3.892845442433E-1,39[&rate=5.618120392651935E-4]:4.603227956095E-1)[&rate=5.618120392651935E-4]:3.613850283644E-2,40[&rate=5.618120392651935E-4]:4.964612984459E-1)[&rate=5.618120392651935E-4]:1.147294419665E-1)[&rate=5.618120392651935E-4]:9.244685359976E-3,146[&rate=5.618120392651935E-4]:7.406540050073E-1)[&rate=5.618120392651935E-4]:1.858756917364E-1,38[&rate=5.618120392651935E-4]:7.380051065797E-1)[&rate=5.618120392651935E-4]:4.773943030092E-1)[&rate=5.618120392651935E-4]:1.113747237673E-1)[&rate=5.618120392651935E-4]:1.706995523628E-1)[&rate=5.618120392651935E-4]:4.966270839746E-2)[&rate=5.618120392651935E-4]:4.013361034077E-2);
tree STATE_64780000 [&joint=-20976.13664663583,lnP=-20976.13664663583] = [&R] (((34[&rate=5.445076895820462E-4]:1.976740096763E-2,(((((121[&rate=5.445076895820462E-4]:2.246689786062E0,(36[&rate=5.445076895820462E-4]:1.101553226517E-1,35[&rate=5.445076895820462E-4]:6.357998018591E-2)[&rate=5.445076895820462E-4]:5.708240861576E-2)[&rate=5.445076895820462E-4]:2.634602699893E-1,((((51[&rate=5.445076895820462E-4]:2.218114342681E-1,44[&rate=5.445076895820462E-4]:2.436693577653E-1)[&rate=5.445076895820462E-4]:3.57409551226E-1,((50[&rate=5.445076895820462E-4]:4.714936162861E-1,49[&rate=5.445076895820462E-4]:4.714936162861E-1)[&rate=5.445076895820462E-4]:8.516036719602E-2,(((41[&rate=5.445076895820462E-4]:2.198585459466E-1,48[&rate=5.445076895820462E-4]:2.635743929411E-1)[&rate=5.445076895820462E-4]:3.86534053432E-2,42[&rate=5.445076895820462E-4]:2.639764321641E-1)[&rate=5.445076895820462E-4]:2.066009186705E-1,(46[&rate=5.445076895820462E-4]:2.706574618055E-1,43[&rate=5.445076895820462E-4]:2.706574618055E-1)[&rate=5.445076895820462E-4]:2.491002168978E-1)[&rate=5.445076895820462E-4]:6.968319002455E-2)[&rate=5.445076895820462E-4]:1.710252113773E-2)[&rate=5.445076895820462E-4]:4.512894870196E-3,(47[&rate=5.445076895820462E-4]:5.528468641441E-1,45[&rate=5.445076895820462E-4]:5.446501428327E-1)[&rate=5.445076895820462E-4]:5.820942059167E-2)[&rate=5.445076895820462E-4]:2.882715219305E-1,((128[&rate=5.445076895820462E-4]:1.269475423023E0,(((65[&rate=5.445076895820462E-4]:2.331590222864E-1,((62[&rate=5.445076895820462E-4]:1.466406199889E-1,64[&rate=5.445076895820462E-4]:1.055447295778E-1)[&rate=5.445076895820462E-4]:1.650980695887E-1,60[&rate=5.445076895820462E-4]:1.199578676598E-1)[&rate=5.445076895820462E-4]:1.132011546266E-1)[&rate=5.445076895820462E-4]:3.519717039147E-1,(61[&rate=5.445076895820462E-4]:3.128320852805E-1,63[&rate=5.445076895820462E-4]:2.717361948694E-1)[&rate=5.445076895820462E-4]:4.640794628384E-1)[&rate=5.445076895820462E-4]:5.234552554529E-1,(((130[&rate=5.445076895820462E-4]:9.623109782701E-2,131[&rate=5.445076895820462E-4]:9.897082385437E-2)[&rate=5.445076895820462E-4]:2.695048499874E-1,(132[&rate=5.445076895820462E-4]:1.554999715883E-1,129[&rate=5.445076895820462E-4]:1.527602455609E-1)[&rate=5.445076895820462E-4]:2.129757022534E-1)[&rate=5.445076895820462E-4]:2.541082627188E-1,(69[&rate=5.445076895820462E-4]:6.106321391544E-1,118[&rate=5.445076895820462E-4]:5.996732350447E-1)[&rate=5.445076895820462E-4]:1.571572768584E-1)[&rate=5.445076895820462E-4]:5.435362916686E-1)[&rate=5.445076895820462E-4]:1.088346468489E-1)[&rate=5.445076895820462E-4]:3.295226652152E-2,127[&rate=5.445076895820462E-4]:2.340783853928E0)[&rate=5.445076895820462E-4]:3.620996081013E-1)[&rate=5.445076895820462E-4]:2.483624844324E-1)[&rate=5.445076895820462E-4]:2.953317733422E-1,((((((((31[&rate=5.445076895820462E-4]:7.9387537354E-1,2[&rate=5.445076895820462E-4]:5.664781132659E-1)[&rate=5.445076895820462E-4]:1.697230446539E-1,((7[&rate=5.445076895820462E-4]:1.52981417279E-1,8[&rate=5.445076895820462E-4]:1.52981417279E-1)[&rate=5.445076895820462E-4]:3.267398173459E-1,26[&rate=5.445076895820462E-4]:5.865705496935E-1)[&rate=5.445076895820462E-4]:3.331922520621E-1)[&rate=5.445076895820462E-4]:7.748860263264E-2,(22[&rate=5.445076895820462E-4]:4.543802827166E-1,27[&rate=5.445076895820462E-4]:4.70818638881E-1)[&rate=5.445076895820462E-4]:5.319122175619E-1)[&rate=5.445076895820462E-4]:1.690775538047E0,40[&rate=5.445076895820462E-4]:5.477394957699E-1)[&rate=5.445076895820462E-4]:5.103586761425E-2,(((95[&rate=5.445076895820462E-4]:4.661780288267E-1,(100[&rate=5.445076895820462E-4]:2.634098726615E-1,94[&rate=5.445076895820462E-4]:2.634098726615E-1)[&rate=5.445076895820462E-4]:1.180687026132E-1)[&rate=5.445076895820462E-4]:2.159304636694E-1,((99[&rate=5.445076895820462E-4]:5.361844519134E-1,96[&rate=5.445076895820462E-4]:5.006653262305E-1)[&rate=5.445076895820462E-4]:1.554699197183E-1,(98[&rate=5.445076895820462E-4]:6.193504114055E-1,(101[&rate=5.445076895820462E-4]:6.829278188192E-1,(((((((148[&rate=5.445076895820462E-4]:4.864506890942E-1,143[&rate=5.445076895820462E-4]:4.837109630668E-1)[&rate=5.445076895820462E-4]:3.547161953407E-1,((106[&rate=5.445076895820462E-4]:4.116004255334E-1,(111[&rate=5.445076895820462E-4]:3.875347258756E-1,139[&rate=5.445076895820462E-4]:5.62877191629E-1)[&rate=5.445076895820462E-4]:4.050405582208E-2)[&rate=5.445076895820462E-4]:1.789263239202E-1,116[&rate=5.445076895820462E-4]:5.302527768508E-1)[&rate=5.445076895820462E-4]:2.725579432004E-1)[&rate=5.445076895820462E-4]:1.403305538359E-1,(115[&rate=5.445076895820462E-4]:8.755165076678E-1,((19[&rate=5.445076895820462E-4]:5.771205886553E-1,13[&rate=5.445076895820462E-4]:5.387644242716E-1)[&rate=5.445076895820462E-4]:3.832440235646E-1,(((108[&rate=5.445076895820462E-4]:4.514398549537E-1,(114[&rate=5.445076895820462E-4]:6.426024034984E-2,104[&rate=5.445076895820462E-4]:1.245342129526E-1)[&rate=5.445076895820462E-4]:3.296453680284E-1)[&rate=5.445076895820462E-4]:1.567477398935E-1,107[&rate=5.445076895820462E-4]:6.109273208745E-1)[&rate=5.445076895820462E-4]:7.997255303123E-3,109[&rate=5.445076895820462E-4]:6.381026583694E-1)[&rate=5.445076895820462E-4]:2.811660634394E-1)[&rate=5.445076895820462E-4]:3.569984065344E-2)[&rate=5.445076895820462E-4]:6.762476621942E-2)[&rate=5.445076895820462E-4]:4.465325298727E-2,(((105[&rate=5.445076895820462E-4]:5.802680235746E-1,110[&rate=5.445076895820462E-4]:6.021858317937E-1)[&rate=5.445076895820462E-4]:6.068263368517E-2,(17[&rate=5.445076895820462E-4]:5.379457424968E-1,14[&rate=5.445076895820462E-4]:4.995895781131E-1)[&rate=5.445076895820462E-4]:1.687583394204E-1)[&rate=5.445076895820462E-4]:2.637353305284E-2,((((9[&rate=5.445076895820462E-4]:5.464661649314E-1,117[&rate=5.445076895820462E-4]:5.57425069041E-1)[&rate=5.445076895820462E-4]:3.442903138044E-2,113[&rate=5.445076895820462E-4]:5.891143743939E-1)[&rate=5.445076895820462E-4]:4.309629522338E-2,(30[&rate=5.445076895820462E-4]:3.501608097845E-1,4[&rate=5.445076895820462E-4]:1.775580700585E-1)[&rate=5.445076895820462E-4]:3.971183529836E-1)[&rate=5.445076895820462E-4]:2.618988929846E-2,112[&rate=5.445076895820462E-4]:6.584005589157E-1)[&rate=5.445076895820462E-4]:3.632089167064E-2)[&rate=5.445076895820462E-4]:3.752648571099E-1)[&rate=5.445076895820462E-4]:9.958213784108E-2,((144[&rate=5.445076895820462E-4]:6.252010362141E-1,(145[&rate=5.445076895820462E-4]:4.385932462038E-1,141[&rate=5.445076895820462E-4]:4.358535201762E-1)[&rate=5.445076895820462E-4]:1.920872420652E-1)[&rate=5.445076895820462E-4]:1.010696636192E-1,142[&rate=5.445076895820462E-4]:7.317501518882E-1)[&rate=5.445076895820462E-4]:6.104210333754E-1)[&rate=5.445076895820462E-4]:3.674097309546E-2,((((23[&rate=5.445076895820462E-4]:6.752809369376E-1,(20[&rate=5.445076895820462E-4]:4.183162374708E-1,25[&rate=5.445076895820462E-4]:4.374943196626E-1)[&rate=5.445076895820462E-4]:2.487455213847E-1)[&rate=5.445076895820462E-4]:6.065304253397E-2,(140[&rate=5.445076895820462E-4]:5.070492524722E-1,11[&rate=5.445076895820462E-4]:5.262273346639E-1)[&rate=5.445076895820462E-4]:1.247751379584E-1)[&rate=5.445076895820462E-4]:4.293131672415E-1,102[&rate=5.445076895820462E-4]:1.456221520636E-2)[&rate=5.445076895820462E-4]:2.006179936733E-2,(((28[&rate=5.445076895820462E-4]:7.231151953234E-1,21[&rate=5.445076895820462E-4]:6.98457661077E-1)[&rate=5.445076895820462E-4]:1.372292187536E-1,1[&rate=5.445076895820462E-4]:7.404304421408E-2)[&rate=5.445076895820462E-4]:1.689131864193E-1,24[&rate=5.445076895820462E-4]:1.023778148442E0)[&rate=5.445076895820462E-4]:1.724897017484E-1)[&rate=5.445076895820462E-4]:9.77128013196E-2)[&rate=5.445076895820462E-4]:1.265689759481E-1,((((6[&rate=5.445076895820462E-4]:6.580055462845E-1,(10[&rate=5.445076895820462E-4]:5.265209404337E-1,15[&rate=5.445076895820462E-4]:5.648771048171E-1)[&rate=5.445076895820462E-4]:1.479229620153E-1)[&rate=5.445076895820462E-4]:2.414472586998E-2,18[&rate=5.445076895820462E-4]:7.451639707846E-1)[&rate=5.445076895820462E-4]:1.409982761262E-1,(((92[&rate=5.445076895820462E-4]:3.63734241151E-2,(91[&rate=5.445076895820462E-4]:1.624600161179E-2,90[&rate=5.445076895820462E-4]:1.624600161179E-2)[&rate=5.445076895820462E-4]:2.012742250331E-2)[&rate=5.445076895820462E-4]:1.359952754685E-1,((((83[&rate=5.445076895820462E-4]:4.484944287882E-2,85[&rate=5.445076895820462E-4]:4.484944287882E-2)[&rate=5.445076895820462E-4]:5.45762610645E-2,84[&rate=5.445076895820462E-4]:9.942570394332E-2)[&rate=5.445076895820462E-4]:2.427948776344E-2,(93[&rate=5.445076895820462E-4]:1.01632889282E-1,86[&rate=5.445076895820462E-4]:8.793425914497E-2)[&rate=5.445076895820462E-4]:3.577093256179E-2)[&rate=5.445076895820462E-4]:3.256648370064E-2,87[&rate=5.445076895820462E-4]:1.562716754074E-1)[&rate=5.445076895820462E-4]:2.39839403917E-3)[&rate=5.445076895820462E-4]:1.328588095875E-1,(89[&rate=5.445076895820462E-4]:7.334142113677E-2,88[&rate=5.445076895820462E-4]:5.964279099975E-2)[&rate=5.445076895820462E-4]:2.318860880343E-1)[&rate=5.445076895820462E-4]:1.019290902123E0)[&rate=5.445076895820462E-4]:3.050542166788E-2,3[&rate=5.445076895820462E-4]:8.015991754281E-1)[&rate=5.445076895820462E-4]:4.54566890386E-1)[&rate=5.445076895820462E-4]:4.295014790328E-1)[&rate=5.445076895820462E-4]:7.811714510338E-1)[&rate=5.445076895820462E-4]:5.044603672892E-2)[&rate=5.445076895820462E-4]:1.383082612949E-3)[&rate=5.445076895820462E-4]:7.225325413493E-3,(146[&rate=5.445076895820462E-4]:6.387275589879E-1,(39[&rate=5.445076895820462E-4]:1.809921892511E-1,97[&rate=5.445076895820462E-4]:1.099539378849E-1)[&rate=5.445076895820462E-4]:3.37516790502E-1)[&rate=5.445076895820462E-4]:3.148057586159E-2)[&rate=5.445076895820462E-4]:4.878580776952E-2)[&rate=5.445076895820462E-4]:5.995714887706E-2,147[&rate=5.445076895820462E-4]:7.161095614415E-1)[&rate=5.445076895820462E-4]:4.326312552667E-2,16[&rate=5.445076895820462E-4]:2.787488563905E0)[&rate=5.445076895820462E-4]:2.877150407475E-1,38[&rate=5.445076895820462E-4]:9.214046676063E-1)[&rate=5.445076895820462E-4]:3.604152110423E-1)[&rate=5.445076895820462E-4]:4.978491982606E-2,(((((119[&rate=5.445076895820462E-4]:9.474827839375E-1,120[&rate=5.445076895820462E-4]:8.515923729786E-1)[&rate=5.445076895820462E-4]:6.941564873988E-1,(135[&rate=5.445076895820462E-4]:4.793038834798E-1,(138[&rate=5.445076895820462E-4]:2.171648801086E-1,136[&rate=5.445076895820462E-4]:8.565803079339E-2)[&rate=5.445076895820462E-4]:4.621390033713E-1)[&rate=5.445076895820462E-4]:8.14390182377E-1)[&rate=5.445076895820462E-4]:2.152018730256E-1,126[&rate=5.445076895820462E-4]:1.071138621718E0)[&rate=5.445076895820462E-4]:4.497424807301E-1,66[&rate=5.445076895820462E-4]:2.737069127633E-1)[&rate=5.445076895820462E-4]:2.536573710788E-1,(((124[&rate=5.445076895820462E-4]:2.152035743962E-2,123[&rate=5.445076895820462E-4]:2.425259787675E-2)[&rate=5.445076895820462E-4]:3.301217782129E-1,122[&rate=5.445076895820462E-4]:3.543743760896E-1)[&rate=5.445076895820462E-4]:3.758185253723E-1,67[&rate=5.445076895820462E-4]:2.289203511213E-1)[&rate=5.445076895820462E-4]:2.984439327208E-1)[&rate=5.445076895820462E-4]:2.018750681171E-1)[&rate=5.445076895820462E-4]:6.243574242529E-2,((((((103[&rate=5.445076895820462E-4]:8.124474861589E-1,(29[&rate=5.445076895820462E-4]:5.363144621539E-1,(5[&rate=5.445076895820462E-4]:1.914189996071E-1,12[&rate=5.445076895820462E-4]:2.297751639905E-1)[&rate=5.445076895820462E-4]:1.996899830948E-1)[&rate=5.445076895820462E-4]:5.090097363338E-1)[&rate=5.445076895820462E-4]:1.303173307659E0,52[&rate=5.445076895820462E-4]:4.513270592574E-1)[&rate=5.445076895820462E-4]:1.992104301965E-1,53[&rate=5.445076895820462E-4]:6.423407681425E-1)[&rate=5.445076895820462E-4]:2.432258549608E-1,((((80[&rate=5.445076895820462E-4]:2.381733160556E-1,81[&rate=5.445076895820462E-4]:2.381733160556E-1)[&rate=5.445076895820462E-4]:4.097871526515E-1,(((((78[&rate=5.445076895820462E-4]:8.346001901399E-2,72[&rate=5.445076895820462E-4]:6.154221079467E-2)[&rate=5.445076895820462E-4]:3.141430077759E-1,71[&rate=5.445076895820462E-4]:3.702057665158E-1)[&rate=5.445076895820462E-4]:3.856324308805E-3,(79[&rate=5.445076895820462E-4]:1.093281975623E-1,82[&rate=5.445076895820462E-4]:1.175473756444E-1)[&rate=5.445076895820462E-4]:2.921311535363E-1)[&rate=5.445076895820462E-4]:4.986141990125E-2,73[&rate=5.445076895820462E-4]:4.924166614107E-1)[&rate=5.445076895820462E-4]:3.878913111587E-2,77[&rate=5.445076895820462E-4]:5.257263404719E-1)[&rate=5.445076895820462E-4]:1.660697446737E-1)[&rate=5.445076895820462E-4]:1.272936501919E-1,((76[&rate=5.445076895820462E-4]:5.526769495449E-1,(74[&rate=5.445076895820462E-4]:5.266166721441E-1,70[&rate=5.445076895820462E-4]:4.882605077607E-1)[&rate=5.445076895820462E-4]:2.606027740082E-2)[&rate=5.445076895820462E-4]:1.504154001724E-1,75[&rate=5.445076895820462E-4]:7.030923497173E-1)[&rate=5.445076895820462E-4]:1.214768376748E-1)[&rate=5.445076895820462E-4]:7.308428818378E-1,((133[&rate=5.445076895820462E-4]:7.103907883894E-1,137[&rate=5.445076895820462E-4]:7.514866788004E-1)[&rate=5.445076895820462E-4]:2.137519905455E-1,134[&rate=5.445076895820462E-4]:8.940057926337E-1)[&rate=5.445076895820462E-4]:6.668857286512E-1)[&rate=5.445076895820462E-4]:7.661761248545E-2)[&rate=5.445076895820462E-4]:7.716499976198E-2,125[&rate=5.445076895820462E-4]:7.523491092041E-1)[&rate=5.445076895820462E-4]:4.76582794961E-1,((59[&rate=5.445076895820462E-4]:4.687766178517E-1,((55[&rate=5.445076895820462E-4]:2.671405673891E-1,56[&rate=5.445076895820462E-4]:2.671405673891E-1)[&rate=5.445076895820462E-4]:1.736027285605E-1,((37[&rate=5.445076895820462E-4]:2.231201816185E-1,58[&rate=5.445076895820462E-4]:2.039944985584E-1)[&rate=5.445076895820462E-4]:2.417961699634E-2,(57[&rate=5.445076895820462E-4]:1.371163858035E-1,54[&rate=5.445076895820462E-4]:9.613277924612E-2)[&rate=5.445076895820462E-4]:7.46642871283E-2)[&rate=5.445076895820462E-4]:2.398915847666E-1)[&rate=5.445076895820462E-4]:1.983660059042E-2)[&rate=5.445076895820462E-4]:1.488848843198E-1,68[&rate=5.445076895820462E-4]:5.684811743025E-1)[&rate=5.445076895820462E-4]:4.937840631958E-1)[&rate=5.445076895820462E-4]:2.771304946584E-1)[&rate=5.445076895820462E-4]:9.110600521324E-2)[&rate=5.445076895820462E-4]:2.804494806879E-2,32[&rate=5.445076895820462E-4]:2.589454081733E-2)[&rate=5.445076895820462E-4]:5.725247610461E-2,33[&rate=5.445076895820462E-4]:8.862646897665E-2);
tree STATE_64790000 [&joint=-21007.257942670512,lnP=-21007.257942670512] = [&R] (((((66[&rate=6.617868946410675E-4]:1.418034925109E-1,(126[&rate=6.617868946410675E-4]:1.035638942063E0,(120[&rate=6.617868946410675E-4]:1.409529900357E0,(119[&rate=6.617868946410675E-4]:1.483613281121E0,(135[&rate=6.617868946410675E-4]:2.81988163361E-1,(138[&rate=6.617868946410675E-4]:1.935365095013E-1,136[&rate=6.617868946410675E-4]:6.20296601861E-2)[&rate=6.617868946410675E-4]:2.884516538597E-1)[&rate=6.617868946410675E-4]:8.53679912281E-1)[&rate=6.617868946410675E-4]:2.180703019497E-2)[&rate=6.617868946410675E-4]:3.159211533905E-1)[&rate=6.617868946410675E-4]:3.533387401328E-1)[&rate=6.617868946410675E-4]:2.21970269471E-1,((123[&rate=6.617868946410675E-4]:2.225459450299E-1,(124[&rate=6.617868946410675E-4]:1.325271244031E-1,122[&rate=6.617868946410675E-4]:1.352593648402E-1)[&rate=6.617868946410675E-4]:8.728658018974E-2)[&rate=6.617868946410675E-4]:3.645655261419E-1,67[&rate=6.617868946410675E-4]:8.583892083113E-2)[&rate=6.617868946410675E-4]:2.779348411508E-1)[&rate=6.617868946410675E-4]:5.503803133348E-1,(((127[&rate=6.617868946410675E-4]:2.666364176957E0,((35[&rate=6.617868946410675E-4]:2.220088072508E-2,(121[&rate=6.617868946410675E-4]:2.117881462073E0,((((((130[&rate=6.617868946410675E-4]:1.384258596089E-1,131[&rate=6.617868946410675E-4]:1.411655856363E-1)[&rate=6.617868946410675E-4]:1.151859563462E-1,(129[&rate=6.617868946410675E-4]:1.290854393643E-1,132[&rate=6.617868946410675E-4]:1.318251653916E-1)[&rate=6.617868946410675E-4]:1.245263765908E-1)[&rate=6.617868946410675E-4]:2.998685392057E-1,118[&rate=6.617868946410675E-4]:6.904666565307E-1)[&rate=6.617868946410675E-4]:1.000246575387E-1,69[&rate=6.617868946410675E-4]:8.014502181791E-1)[&rate=6.617868946410675E-4]:5.138408601022E-1,(128[&rate=6.617868946410675E-4]:1.1401598393E0,((62[&rate=6.617868946410675E-4]:4.855567715443E-1,(65[&rate=6.617868946410675E-4]:2.078187864258E-1,(60[&rate=6.617868946410675E-4]:4.946139020616E-2,64[&rate=6.617868946410675E-4]:2.001463217129E-1)[&rate=6.617868946410675E-4]:1.583573962197E-1)[&rate=6.617868946410675E-4]:8.595716320068E-2)[&rate=6.617868946410675E-4]:1.624141251736E-1,(61[&rate=6.617868946410675E-4]:2.701126603535E-1,63[&rate=6.617868946410675E-4]:2.290167699424E-1)[&rate=6.617868946410675E-4]:3.778582363644E-1)[&rate=6.617868946410675E-4]:6.31914969979E-1)[&rate=6.617868946410675E-4]:2.444630747475E-2)[&rate=6.617868946410675E-4]:3.0976936942E-1,(((44[&rate=6.617868946410675E-4]:4.76791300617E-1,(50[&rate=6.617868946410675E-4]:1.748356205814E-1,49[&rate=6.617868946410675E-4]:1.748356205814E-1)[&rate=6.617868946410675E-4]:2.746332756642E-1)[&rate=6.617868946410675E-4]:4.892982691695E-2,(51[&rate=6.617868946410675E-4]:4.287123870729E-1,45[&rate=6.617868946410675E-4]:4.47838070133E-1)[&rate=6.617868946410675E-4]:7.515081696388E-2)[&rate=6.617868946410675E-4]:2.328969640656E-2,(47[&rate=6.617868946410675E-4]:5.377675696566E-1,(((42[&rate=6.617868946410675E-4]:1.792652732773E-1,41[&rate=6.617868946410675E-4]:1.738007924031E-1)[&rate=6.617868946410675E-4]:7.423398103816E-2,48[&rate=6.617868946410675E-4]:2.917506204357E-1)[&rate=6.617868946410675E-4]:1.002281922625E-1,(43[&rate=6.617868946410675E-4]:3.786759573401E-1,46[&rate=6.617868946410675E-4]:3.786759573401E-1)[&rate=6.617868946410675E-4]:2.42318171066E-2)[&rate=6.617868946410675E-4]:1.348597952099E-1)[&rate=6.617868946410675E-4]:1.670773515826E-2)[&rate=6.617868946410675E-4]:1.547007203996E-1)[&rate=6.617868946410675E-4]:4.624567190652E-2)[&rate=6.617868946410675E-4]:3.034681591193E-2)[&rate=6.617868946410675E-4]:5.922361457521E-2,36[&rate=6.617868946410675E-4]:1.27999837766E-1)[&rate=6.617868946410675E-4]:1.781639398578E-2)[&rate=6.617868946410675E-4]:4.069032542731E-1,((((((((31[&rate=6.617868946410675E-4]:6.377988052953E-1,(22[&rate=6.617868946410675E-4]:3.695639496426E-1,27[&rate=6.617868946410675E-4]:3.86002305807E-1)[&rate=6.617868946410675E-4]:2.134403351046E-1)[&rate=6.617868946410675E-4]:1.018996556549E-1,((7[&rate=6.617868946410675E-4]:3.1304634624E-1,8[&rate=6.617868946410675E-4]:3.1304634624E-1)[&rate=6.617868946410675E-4]:9.384544123199E-2,26[&rate=6.617868946410675E-4]:5.137411025405E-1)[&rate=6.617868946410675E-4]:1.821217419713E-1)[&rate=6.617868946410675E-4]:3.52617748908E-1,2[&rate=6.617868946410675E-4]:8.649189495841E-1)[&rate=6.617868946410675E-4]:1.542757127369E0,((101[&rate=6.617868946410675E-4]:6.037747464305E-1,(((((102[&rate=6.617868946410675E-4]:4.292484459036E-2,(((28[&rate=6.617868946410675E-4]:7.295281356799E-1,21[&rate=6.617868946410675E-4]:7.048706014334E-1)[&rate=6.617868946410675E-4]:7.98252197629E-2,1[&rate=6.617868946410675E-4]:2.305198557985E-2)[&rate=6.617868946410675E-4]:3.187091982472E-2,24[&rate=6.617868946410675E-4]:8.357448232128E-1)[&rate=6.617868946410675E-4]:3.688238569939E-1)[&rate=6.617868946410675E-4]:4.922338051195E-3,((23[&rate=6.617868946410675E-4]:5.479523084867E-1,(20[&rate=6.617868946410675E-4]:3.887890102599E-1,25[&rate=6.617868946410675E-4]:4.079670924517E-1)[&rate=6.617868946410675E-4]:1.509441201447E-1)[&rate=6.617868946410675E-4]:3.159854985308E-1,(140[&rate=6.617868946410675E-4]:6.968326304991E-1,11[&rate=6.617868946410675E-4]:7.160107126908E-1)[&rate=6.617868946410675E-4]:6.299558747748E-2)[&rate=6.617868946410675E-4]:3.345943071308E-1)[&rate=6.617868946410675E-4]:1.128962567744E-1,((((106[&rate=6.617868946410675E-4]:4.101599544272E-1,(111[&rate=6.617868946410675E-4]:8.975890727389E-2,139[&rate=6.617868946410675E-4]:2.651013730273E-1)[&rate=6.617868946410675E-4]:3.368394033177E-1)[&rate=6.617868946410675E-4]:2.878666477896E-1,(116[&rate=6.617868946410675E-4]:4.902217487708E-1,(148[&rate=6.617868946410675E-4]:1.770385509009E-1,143[&rate=6.617868946410675E-4]:1.742988248735E-1)[&rate=6.617868946410675E-4]:3.515393622536E-1)[&rate=6.617868946410675E-4]:1.475308808433E-1)[&rate=6.617868946410675E-4]:3.118958337679E-1,((107[&rate=6.617868946410675E-4]:5.528498281942E-1,((108[&rate=6.617868946410675E-4]:3.11585101065E-1,(114[&rate=6.617868946410675E-4]:1.088608005801E-1,104[&rate=6.617868946410675E-4]:1.691347731829E-1)[&rate=6.617868946410675E-4]:1.451900539095E-1)[&rate=6.617868946410675E-4]:2.506670114215E-2,109[&rate=6.617868946410675E-4]:3.585696104262E-1)[&rate=6.617868946410675E-4]:2.134582999597E-1)[&rate=6.617868946410675E-4]:1.895603263545E-1,(115[&rate=6.617868946410675E-4]:6.816479297512E-1,(19[&rate=6.617868946410675E-4]:4.757778819543E-1,13[&rate=6.617868946410675E-4]:4.374217175706E-1)[&rate=6.617868946410675E-4]:3.264179930025E-1)[&rate=6.617868946410675E-4]:4.882521947918E-4)[&rate=6.617868946410675E-4]:2.67512281436E-1)[&rate=6.617868946410675E-4]:2.75472224571E-2,((17[&rate=6.617868946410675E-4]:2.14596913241E-1,14[&rate=6.617868946410675E-4]:1.762407488573E-1)[&rate=6.617868946410675E-4]:4.89755854967E-1,(((105[&rate=6.617868946410675E-4]:4.450959091573E-1,117[&rate=6.617868946410675E-4]:4.752328954587E-1)[&rate=6.617868946410675E-4]:1.404547238939E-2,110[&rate=6.617868946410675E-4]:4.810591897658E-1)[&rate=6.617868946410675E-4]:1.384761773518E-1,(112[&rate=6.617868946410675E-4]:6.079314198206E-1,(((30[&rate=6.617868946410675E-4]:2.719549774688E-1,4[&rate=6.617868946410675E-4]:9.93522377428E-2)[&rate=6.617868946410675E-4]:2.093106810543E-1,9[&rate=6.617868946410675E-4]:3.579779872902E-1)[&rate=6.617868946410675E-4]:9.759682856678E-2,113[&rate=6.617868946410675E-4]:4.63793993939E-1)[&rate=6.617868946410675E-4]:1.441374258816E-1)[&rate=6.617868946410675E-4]:1.708339935167E-2)[&rate=6.617868946410675E-4]:4.098178465196E-2)[&rate=6.617868946410675E-4]:3.933908628367E-1)[&rate=6.617868946410675E-4]:1.753285754946E-1)[&rate=6.617868946410675E-4]:8.506040233109E-3,((144[&rate=6.617868946410675E-4]:8.434401061493E-2,(141[&rate=6.617868946410675E-4]:8.647715890583E-2,145[&rate=6.617868946410675E-4]:8.921688493342E-2)[&rate=6.617868946410675E-4]:6.065777364539E-4)[&rate=6.617868946410675E-4]:1.577226385975E-1,142[&rate=6.617868946410675E-4]:2.475461012674E-1)[&rate=6.617868946410675E-4]:1.168278720848E0)[&rate=6.617868946410675E-4]:1.555617022297E-1,(((((85[&rate=6.617868946410675E-4]:1.083589400724E-1,87[&rate=6.617868946410675E-4]:1.083589400724E-1)[&rate=6.617868946410675E-4]:2.17740441546E-1,((83[&rate=6.617868946410675E-4]:9.614408083831E-2,((86[&rate=6.617868946410675E-4]:5.500931619118E-2,93[&rate=6.617868946410675E-4]:6.870794632819E-2)[&rate=6.617868946410675E-4]:3.486872968692E-2,84[&rate=6.617868946410675E-4]:8.98780458781E-2)[&rate=6.617868946410675E-4]:6.266034960218E-3)[&rate=6.617868946410675E-4]:1.08805920226E-1,(92[&rate=6.617868946410675E-4]:1.344052254664E-1,(91[&rate=6.617868946410675E-4]:1.068993487175E-1,90[&rate=6.617868946410675E-4]:1.068993487175E-1)[&rate=6.617868946410675E-4]:2.750587674892E-2)[&rate=6.617868946410675E-4]:8.424340573491E-2)[&rate=6.617868946410675E-4]:1.211493805541E-1)[&rate=6.617868946410675E-4]:1.359867646736E-1,(89[&rate=6.617868946410675E-4]:9.655673709452E-2,88[&rate=6.617868946410675E-4]:8.28581069575E-2)[&rate=6.617868946410675E-4]:3.792280393345E-1)[&rate=6.617868946410675E-4]:7.694117486307E-1,((18[&rate=6.617868946410675E-4]:4.210152506132E-1,6[&rate=6.617868946410675E-4]:3.580015519831E-1)[&rate=6.617868946410675E-4]:1.980734885155E-1,(10[&rate=6.617868946410675E-4]:1.589706098766E-1,15[&rate=6.617868946410675E-4]:1.9732677426E-1)[&rate=6.617868946410675E-4]:4.135427867864E-1)[&rate=6.617868946410675E-4]:1.877516215475E-1)[&rate=6.617868946410675E-4]:3.212894132656E-1,3[&rate=6.617868946410675E-4]:1.013061280791E0)[&rate=6.617868946410675E-4]:3.090101750602E-1)[&rate=6.617868946410675E-4]:2.844430166067E-1)[&rate=6.617868946410675E-4]:7.617797431398E-1,(16[&rate=6.617868946410675E-4]:2.398322683538E0,147[&rate=6.617868946410675E-4]:3.702068066012E-1)[&rate=6.617868946410675E-4]:7.956057315566E-2)[&rate=6.617868946410675E-4]:5.855994354721E-2)[&rate=6.617868946410675E-4]:4.050379946806E-2,((((95[&rate=6.617868946410675E-4]:4.876175271589E-1,(100[&rate=6.617868946410675E-4]:2.43926566347E-1,94[&rate=6.617868946410675E-4]:2.43926566347E-1)[&rate=6.617868946410675E-4]:1.589915072599E-1)[&rate=6.617868946410675E-4]:3.829429028585E-2,97[&rate=6.617868946410675E-4]:3.155293037836E-1)[&rate=6.617868946410675E-4]:3.635923893896E-2,(99[&rate=6.617868946410675E-4]:4.797224257895E-1,96[&rate=6.617868946410675E-4]:4.442033001066E-1)[&rate=6.617868946410675E-4]:9.347759234275E-2)[&rate=6.617868946410675E-4]:3.327091156131E-2,98[&rate=6.617868946410675E-4]:5.846130061963E-1)[&rate=6.617868946410675E-4]:3.525636794175E-2)[&rate=6.617868946410675E-4]:2.96936352704E-3,40[&rate=6.617868946410675E-4]:4.944234371188E-1)[&rate=6.617868946410675E-4]:6.760519701077E-2,(39[&rate=6.617868946410675E-4]:3.831774565528E-1,146[&rate=6.617868946410675E-4]:5.033960357877E-1)[&rate=6.617868946410675E-4]:1.788511775768E-1)[&rate=6.617868946410675E-4]:1.498415638893E-1,38[&rate=6.617868946410675E-4]:6.435641870898E-1)[&rate=6.617868946410675E-4]:4.649454029848E-1)[&rate=6.617868946410675E-4]:2.601210810379E-1,(((((103[&rate=6.617868946410675E-4]:6.793620098262E-1,(29[&rate=6.617868946410675E-4]:7.213630684972E-1,(5[&rate=6.617868946410675E-4]:2.155538975656E-1,12[&rate=6.617868946410675E-4]:2.539100619491E-1)[&rate=6.617868946410675E-4]:3.606036914796E-1)[&rate=6.617868946410675E-4]:1.908756536578E-1)[&rate=6.617868946410675E-4]:1.437327644129E0,(52[&rate=6.617868946410675E-4]:4.494986412691E-1,(133[&rate=6.617868946410675E-4]:3.293762036736E-1,(137[&rate=6.617868946410675E-4]:2.635739425431E-1,134[&rate=6.617868946410675E-4]:1.923410658309E-1)[&rate=6.617868946410675E-4]:1.068981515415E-1)[&rate=6.617868946410675E-4]:8.940052132524E-1)[&rate=6.617868946410675E-4]:2.897278125361E-3)[&rate=6.617868946410675E-4]:2.863493982153E-1,(53[&rate=6.617868946410675E-4]:5.613385644009E-1,((((80[&rate=6.617868946410675E-4]:8.18601982607E-2,81[&rate=6.617868946410675E-4]:8.18601982607E-2)[&rate=6.617868946410675E-4]:1.745919740179E-1,(((78[&rate=6.617868946410675E-4]:5.781432023205E-2,72[&rate=6.617868946410675E-4]:3.589651201273E-2)[&rate=6.617868946410675E-4]:1.145500331324E-1,(71[&rate=6.617868946410675E-4]:3.956726871077E-2,82[&rate=6.617868946410675E-4]:7.518370706687E-2)[&rate=6.617868946410675E-4]:1.053998243797E-1)[&rate=6.617868946410675E-4]:2.185447352993E-2,79[&rate=6.617868946410675E-4]:1.942188268944E-1)[&rate=6.617868946410675E-4]:7.045252346653E-2)[&rate=6.617868946410675E-4]:8.131387463817E-2,(73[&rate=6.617868946410675E-4]:2.186170906561E-1,77[&rate=6.617868946410675E-4]:2.131376386014E-1)[&rate=6.617868946410675E-4]:1.684640247538E-1)[&rate=6.617868946410675E-4]:1.983093392531E-1,(((76[&rate=6.617868946410675E-4]:2.69079719242E-1,74[&rate=6.617868946410675E-4]:2.69079719242E-1)[&rate=6.617868946410675E-4]:1.656033902302E-2,70[&rate=6.617868946410675E-4]:2.472838938816E-1)[&rate=6.617868946410675E-4]:1.20426705703E-1,75[&rate=6.617868946410675E-4]:4.060667639681E-1)[&rate=6.617868946410675E-4]:1.79323690695E-1)[&rate=6.617868946410675E-4]:7.224111683499E-1)[&rate=6.617868946410675E-4]:1.692100318975E-1)[&rate=6.617868946410675E-4]:2.135854136216E-1,125[&rate=6.617868946410675E-4]:7.337514962588E-1)[&rate=6.617868946410675E-4]:4.302266148193E-1,((((57[&rate=6.617868946410675E-4]:2.786791491986E-1,54[&rate=6.617868946410675E-4]:2.376955426412E-1)[&rate=6.617868946410675E-4]:3.201979198117E-3,((58[&rate=6.617868946410675E-4]:1.065899299603E-1,59[&rate=6.617868946410675E-4]:8.746424690016E-2)[&rate=6.617868946410675E-4]:5.651117421409E-2,37[&rate=6.617868946410675E-4]:1.822267872345E-1)[&rate=6.617868946410675E-4]:1.351734668453E-1)[&rate=6.617868946410675E-4]:5.543817044441E-2,(56[&rate=6.617868946410675E-4]:3.177630491122E-1,55[&rate=6.617868946410675E-4]:3.177630491122E-1)[&rate=6.617868946410675E-4]:8.62728798018E-3)[&rate=6.617868946410675E-4]:6.391178829341E-1,68[&rate=6.617868946410675E-4]:9.245246134691E-1)[&rate=6.617868946410675E-4]:7.278683094224E-2)[&rate=6.617868946410675E-4]:3.16674417958E-1)[&rate=6.617868946410675E-4]:1.478888507196E-1)[&rate=6.617868946410675E-4]:3.233549523983E-2,33[&rate=6.617868946410675E-4]:6.703751576207E-2)[&rate=6.617868946410675E-4]:5.289326025663E-2,(32[&rate=6.617868946410675E-4]:1.443915543414E-2,34[&rate=6.617868946410675E-4]:3.635696365323E-2)[&rate=6.617868946410675E-4]:1.000121685298E-1);
tree STATE_64800000 [&joint=-20968.13615218797,lnP=-20968.13615218797] = [&R] ((34[&rate=6.447901843902091E-4]:5.692124210954E-2,(33[&rate=6.447901843902091E-4]:1.636910493709E-2,((((122[&rate=6.447901843902091E-4]:2.698157969114E-1,(124[&rate=6.447901843902091E-4]:6.181968078267E-2,123[&rate=6.447901843902091E-4]:6.45519212198E-2)[&rate=6.447901843902091E-4]:2.052638756916E-1)[&rate=6.447901843902091E-4]:4.638636991246E-1,67[&rate=6.447901843902091E-4]:2.324069456953E-1)[&rate=6.447901843902091E-4]:1.702772256682E-1,(66[&rate=6.447901843902091E-4]:2.154560529477E-1,(126[&rate=6.447901843902091E-4]:1.04687366674E0,(119[&rate=6.447901843902091E-4]:1.657275120483E0,((135[&rate=6.447901843902091E-4]:5.403163680839E-1,(138[&rate=6.447901843902091E-4]:1.797045546088E-1,136[&rate=6.447901843902091E-4]:4.819770529355E-2)[&rate=6.447901843902091E-4]:5.606118134752E-1)[&rate=6.447901843902091E-4]:2.436255115199E-1,120[&rate=6.447901843902091E-4]:1.035996674124E0)[&rate=6.447901843902091E-4]:5.253880354001E-1)[&rate=6.447901843902091E-4]:1.753010689003E-1)[&rate=6.447901843902091E-4]:4.157565758929E-1)[&rate=6.447901843902091E-4]:1.872281184157E-1)[&rate=6.447901843902091E-4]:2.844271370743E-1,(((((((((64[&rate=6.447901843902091E-4]:1.742103831487E-1,62[&rate=6.447901843902091E-4]:2.153062735598E-1)[&rate=6.447901843902091E-4]:2.378476410288E-2,60[&rate=6.447901843902091E-4]:4.731021574489E-2)[&rate=6.447901843902091E-4]:3.27978671982E-1,65[&rate=6.447901843902091E-4]:3.752888877269E-1)[&rate=6.447901843902091E-4]:1.31254385325E-1,(61[&rate=6.447901843902091E-4]:6.143461371912E-2,63[&rate=6.447901843902091E-4]:2.033872330808E-2)[&rate=6.447901843902091E-4]:6.368894812506E-1)[&rate=6.447901843902091E-4]:9.000074503894E-1,(128[&rate=6.447901843902091E-4]:1.429879630474E0,(69[&rate=6.447901843902091E-4]:1.172112357221E0,(118[&rate=6.447901843902091E-4]:9.961719759004E-1,((130[&rate=6.447901843902091E-4]:2.54134706899E-2,131[&rate=6.447901843902091E-4]:2.815319671726E-2)[&rate=6.447901843902091E-4]:1.571667416384E-1,(129[&rate=6.447901843902091E-4]:1.179318853611E-1,132[&rate=6.447901843902091E-4]:1.206716113885E-1)[&rate=6.447901843902091E-4]:6.464832696721E-2)[&rate=6.447901843902091E-4]:6.766054622022E-1)[&rate=6.447901843902091E-4]:1.649814772108E-1)[&rate=6.447901843902091E-4]:4.084522047598E-1)[&rate=6.447901843902091E-4]:2.872588748811E-2)[&rate=6.447901843902091E-4]:1.046307850184E-2,(45[&rate=6.447901843902091E-4]:5.27548592638E-1,((47[&rate=6.447901843902091E-4]:3.56090743934E-1,44[&rate=6.447901843902091E-4]:3.506262630597E-1)[&rate=6.447901843902091E-4]:8.921480541747E-2,(((50[&rate=6.447901843902091E-4]:3.016002065963E-1,49[&rate=6.447901843902091E-4]:3.016002065963E-1)[&rate=6.447901843902091E-4]:6.037259667031E-2,51[&rate=6.447901843902091E-4]:3.674372841409E-1)[&rate=6.447901843902091E-4]:1.775967156897E-2,((((42[&rate=6.447901843902091E-4]:2.174992274289E-1,48[&rate=6.447901843902091E-4]:2.557505935491E-1)[&rate=6.447901843902091E-4]:2.683314815254E-2,41[&rate=6.447901843902091E-4]:2.388678947072E-1)[&rate=6.447901843902091E-4]:4.855761790955E-2,43[&rate=6.447901843902091E-4]:3.420703213597E-1)[&rate=6.447901843902091E-4]:3.913147287243E-2,46[&rate=6.447901843902091E-4]:3.812017942321E-1)[&rate=6.447901843902091E-4]:3.131756584917E-2)[&rate=6.447901843902091E-4]:3.278618927013E-2)[&rate=6.447901843902091E-4]:9.043976459794E-2)[&rate=6.447901843902091E-4]:1.681237915343E-1)[&rate=6.447901843902091E-4]:2.640532577423E-1,((121[&rate=6.447901843902091E-4]:2.116960364942E0,36[&rate=6.447901843902091E-4]:3.750831014795E-2)[&rate=6.447901843902091E-4]:1.971869722577E-1,(35[&rate=6.447901843902091E-4]:1.162213308877E-1,127[&rate=6.447901843902091E-4]:2.683344618559E0)[&rate=6.447901843902091E-4]:7.189860905212E-2)[&rate=6.447901843902091E-4]:1.623479097836E-2)[&rate=6.447901843902091E-4]:2.602939711011E-1,((((((95[&rate=6.447901843902091E-4]:5.800901895932E-1,(100[&rate=6.447901843902091E-4]:9.015027911639E-2,94[&rate=6.447901843902091E-4]:9.015027911639E-2)[&rate=6.447901843902091E-4]:4.052404569248E-1)[&rate=6.447901843902091E-4]:2.12099647491E-2,98[&rate=6.447901843902091E-4]:5.903711925936E-1)[&rate=6.447901843902091E-4]:2.735617857588E-2,(99[&rate=6.447901843902091E-4]:5.480476329253E-1,96[&rate=6.447901843902091E-4]:5.125285072424E-1)[&rate=6.447901843902091E-4]:9.15376617414E-2)[&rate=6.447901843902091E-4]:1.136366721602E-1,((16[&rate=6.447901843902091E-4]:2.618465248248E0,147[&rate=6.447901843902091E-4]:5.903493713112E-1)[&rate=6.447901843902091E-4]:7.902861914151E-3,(((((7[&rate=6.447901843902091E-4]:7.834171084689E-2,8[&rate=6.447901843902091E-4]:7.834171084689E-2)[&rate=6.447901843902091E-4]:4.149959638622E-1,26[&rate=6.447901843902091E-4]:6.001869897777E-1)[&rate=6.447901843902091E-4]:1.887844273378E-1,((22[&rate=6.447901843902091E-4]:6.717796262979E-1,27[&rate=6.447901843902091E-4]:6.882179824622E-1)[&rate=6.447901843902091E-4]:5.358458576992E-2,31[&rate=6.447901843902091E-4]:7.801587326158E-1)[&rate=6.447901843902091E-4]:5.264830093804E-2)[&rate=6.447901843902091E-4]:1.497353332929E-1,2[&rate=6.447901843902091E-4]:7.551451065727E-1)[&rate=6.447901843902091E-4]:1.430343048518E0,97[&rate=6.447901843902091E-4]:1.577241008953E-1)[&rate=6.447901843902091E-4]:3.121128317836E-1)[&rate=6.447901843902091E-4]:6.207355873827E-2)[&rate=6.447901843902091E-4]:2.605246572338E-2,(((101[&rate=6.447901843902091E-4]:1.170890137262E0,(((((((((108[&rate=6.447901843902091E-4]:3.115880263989E-1,(114[&rate=6.447901843902091E-4]:4.657142381691E-2,104[&rate=6.447901843902091E-4]:1.068453964197E-1)[&rate=6.447901843902091E-4]:2.074823560066E-1)[&rate=6.447901843902091E-4]:1.491872197477E-1,107[&rate=6.447901843902091E-4]:4.63514972174E-1)[&rate=6.447901843902091E-4]:8.093815652944E-2,109[&rate=6.447901843902091E-4]:5.636312108951E-1)[&rate=6.447901843902091E-4]:2.848132727802E-1,((19[&rate=6.447901843902091E-4]:4.684992824816E-1,13[&rate=6.447901843902091E-4]:4.30143118098E-1)[&rate=6.447901843902091E-4]:1.011807210876E-1,115[&rate=6.447901843902091E-4]:4.491320583637E-1)[&rate=6.447901843902091E-4]:3.198603705171E-1)[&rate=6.447901843902091E-4]:9.523939938158E-2,((106[&rate=6.447901843902091E-4]:3.372961279984E-1,(111[&rate=6.447901843902091E-4]:2.038892259913E-1,139[&rate=6.447901843902091E-4]:3.792316917447E-1)[&rate=6.447901843902091E-4]:1.498452581714E-1)[&rate=6.447901843902091E-4]:2.626517428217E-1,(116[&rate=6.447901843902091E-4]:5.3832085159E-1,(148[&rate=6.447901843902091E-4]:3.348934567236E-1,143[&rate=6.447901843902091E-4]:3.321537306963E-1)[&rate=6.447901843902091E-4]:2.417835592501E-1)[&rate=6.447901843902091E-4]:1.353046627286E-3)[&rate=6.447901843902091E-4]:3.24557930045E-1)[&rate=6.447901843902091E-4]:5.327364128484E-2,((((30[&rate=6.447901843902091E-4]:2.198237776727E-1,4[&rate=6.447901843902091E-4]:4.722103794667E-2)[&rate=6.447901843902091E-4]:5.768321203253E-1,(117[&rate=6.447901843902091E-4]:6.00538167435E-1,9[&rate=6.447901843902091E-4]:5.895792633254E-1)[&rate=6.447901843902091E-4]:8.378896343974E-2)[&rate=6.447901843902091E-4]:2.071045672242E-2,(113[&rate=6.447901843902091E-4]:6.512917174218E-1,112[&rate=6.447901843902091E-4]:6.512917174218E-1)[&rate=6.447901843902091E-4]:5.100614414777E-2)[&rate=6.447901843902091E-4]:1.410494696743E-1,((105[&rate=6.447901843902091E-4]:5.048519164115E-1,110[&rate=6.447901843902091E-4]:5.267697246305E-1)[&rate=6.447901843902091E-4]:3.719526217074E-2,(17[&rate=6.447901843902091E-4]:4.159199580602E-1,14[&rate=6.447901843902091E-4]:3.775637936765E-1)[&rate=6.447901843902091E-4]:1.918806451795E-1)[&rate=6.447901843902091E-4]:2.739028923879E-1)[&rate=6.447901843902091E-4]:1.563499191251E-1)[&rate=6.447901843902091E-4]:1.368754865547E-1,(((144[&rate=6.447901843902091E-4]:1.879994635653E-1,145[&rate=6.447901843902091E-4]:1.934789156202E-1)[&rate=6.447901843902091E-4]:1.701046472605E-3,141[&rate=6.447901843902091E-4]:1.924402360652E-1)[&rate=6.447901843902091E-4]:2.796270828541E-1,142[&rate=6.447901843902091E-4]:4.748070449469E-1)[&rate=6.447901843902091E-4]:8.343684317031E-1)[&rate=6.447901843902091E-4]:8.82491350585E-2,((((23[&rate=6.447901843902091E-4]:6.877254032988E-1,(20[&rate=6.447901843902091E-4]:6.136756846166E-1,25[&rate=6.447901843902091E-4]:6.328537668083E-1)[&rate=6.447901843902091E-4]:6.583054060011E-2)[&rate=6.447901843902091E-4]:3.671161965976E-2,(140[&rate=6.447901843902091E-4]:2.567222360296E-1,11[&rate=6.447901843902091E-4]:2.759003182213E-1)[&rate=6.447901843902091E-4]:3.63605197888E-1)[&rate=6.447901843902091E-4]:4.626243808096E-1,102[&rate=6.447901843902091E-4]:3.637647226144E-2)[&rate=6.447901843902091E-4]:9.274114640188E-2,(((28[&rate=6.447901843902091E-4]:6.375795655471E-1,21[&rate=6.447901843902091E-4]:6.129220313007E-1)[&rate=6.447901843902091E-4]:2.203718216795E-1,1[&rate=6.447901843902091E-4]:7.165001736368E-2)[&rate=6.447901843902091E-4]:1.196584041928E-1,24[&rate=6.447901843902091E-4]:9.721303393647E-1)[&rate=6.447901843902091E-4]:3.18631114915E-1)[&rate=6.447901843902091E-4]:2.173165057942E-2)[&rate=6.447901843902091E-4]:1.995989031432E-1,((3[&rate=6.447901843902091E-4]:5.327778126933E-1,(6[&rate=6.447901843902091E-4]:5.578065274586E-1,(18[&rate=6.447901843902091E-4]:5.927531668328E-1,(10[&rate=6.447901843902091E-4]:2.871383432858E-1,15[&rate=6.447901843902091E-4]:3.254945076693E-1)[&rate=6.447901843902091E-4]:2.590394810812E-1)[&rate=6.447901843902091E-4]:2.806705925592E-2)[&rate=6.447901843902091E-4]:2.702607975522E-2)[&rate=6.447901843902091E-4]:2.835209678057E-1,((89[&rate=6.447901843902091E-4]:1.252307393662E-1,88[&rate=6.447901843902091E-4]:1.115321092292E-1)[&rate=6.447901843902091E-4]:5.270884698661E-1,((((86[&rate=6.447901843902091E-4]:8.045584818847E-2,83[&rate=6.447901843902091E-4]:8.045584818847E-2)[&rate=6.447901843902091E-4]:2.702725214974E-2,(93[&rate=6.447901843902091E-4]:2.062389057482E-2,84[&rate=6.447901843902091E-4]:6.925260437806E-3)[&rate=6.447901843902091E-4]:1.005578399004E-1)[&rate=6.447901843902091E-4]:1.733487717597E-1,(92[&rate=6.447901843902091E-4]:2.991792403639E-2,(91[&rate=6.447901843902091E-4]:1.882759349658E-2,90[&rate=6.447901843902091E-4]:1.882759349658E-2)[&rate=6.447901843902091E-4]:1.109033053981E-2)[&rate=6.447901843902091E-4]:2.646125781986E-1)[&rate=6.447901843902091E-4]:2.732679148404E-1,(85[&rate=6.447901843902091E-4]:4.908965468295E-2,87[&rate=6.447901843902091E-4]:4.908965468295E-2)[&rate=6.447901843902091E-4]:5.050101322554E-1)[&rate=6.447901843902091E-4]:8.452079215695E-2)[&rate=6.447901843902091E-4]:7.174042288008E-1)[&rate=6.447901843902091E-4]:5.314096658596E-1)[&rate=6.447901843902091E-4]:8.259214169306E-1)[&rate=6.447901843902091E-4]:2.572658903976E-1,39[&rate=6.447901843902091E-4]:4.549918686654E-1)[&rate=6.447901843902091E-4]:1.307665419278E-1,(40[&rate=6.447901843902091E-4]:4.687433839778E-1,146[&rate=6.447901843902091E-4]:5.889619632127E-1)[&rate=6.447901843902091E-4]:1.170150266154E-1)[&rate=6.447901843902091E-4]:4.324279791348E-2)[&rate=6.447901843902091E-4]:1.485185816205E-1,38[&rate=6.447901843902091E-4]:7.092137791981E-1)[&rate=6.447901843902091E-4]:3.578003693367E-1)[&rate=6.447901843902091E-4]:4.085770622271E-2,((((52[&rate=6.447901843902091E-4]:4.41616408161E-1,(103[&rate=6.447901843902091E-4]:5.221497165636E-1,(29[&rate=6.447901843902091E-4]:6.340471222536E-1,(5[&rate=6.447901843902091E-4]:7.776796755756E-2,12[&rate=6.447901843902091E-4]:1.16124131941E-1)[&rate=6.447901843902091E-4]:4.110736752441E-1)[&rate=6.447901843902091E-4]:1.209793066388E-1)[&rate=6.447901843902091E-4]:1.583760426158E0)[&rate=6.447901843902091E-4]:2.78996197457E-1,(((((((79[&rate=6.447901843902091E-4]:1.084697420443E-1,(78[&rate=6.447901843902091E-4]:6.12253342979E-2,72[&rate=6.447901843902091E-4]:3.930752607859E-2)[&rate=6.447901843902091E-4]:4.724440774637E-2)[&rate=6.447901843902091E-4]:1.001879334955E-1,82[&rate=6.447901843902091E-4]:2.168768536218E-1)[&rate=6.447901843902091E-4]:4.937335762025E-2,71[&rate=6.447901843902091E-4]:2.30633772886E-1)[&rate=6.447901843902091E-4]:2.076942120302E-1,((80[&rate=6.447901843902091E-4]:7.037428976626E-2,81[&rate=6.447901843902091E-4]:7.037428976626E-2)[&rate=6.447901843902091E-4]:2.38553726671E-1,(77[&rate=6.447901843902091E-4]:2.687510560274E-1,73[&rate=6.447901843902091E-4]:2.742305080821E-1)[&rate=6.447901843902091E-4]:8.401257684828E-2)[&rate=6.447901843902091E-4]:1.485780506706E-1)[&rate=6.447901843902091E-4]:1.904375946843E-1,(((74[&rate=6.447901843902091E-4]:3.419888771303E-1,76[&rate=6.447901843902091E-4]:3.419888771303E-1)[&rate=6.447901843902091E-4]:3.208256566758E-2,70[&rate=6.447901843902091E-4]:3.357152784144E-1)[&rate=6.447901843902091E-4]:4.48400249438E-2,75[&rate=6.447901843902091E-4]:4.189114677416E-1)[&rate=6.447901843902091E-4]:2.783472625436E-1)[&rate=6.447901843902091E-4]:5.517368285062E-1,(133[&rate=6.447901843902091E-4]:3.279635106488E-1,(137[&rate=6.447901843902091E-4]:2.591171077108E-1,134[&rate=6.447901843902091E-4]:1.878842309986E-1)[&rate=6.447901843902091E-4]:1.09942293349E-1)[&rate=6.447901843902091E-4]:9.566484864988E-1)[&rate=6.447901843902091E-4]:1.88526244745E-1,53[&rate=6.447901843902091E-4]:6.910587449244E-1)[&rate=6.447901843902091E-4]:2.135713938212E-2)[&rate=6.447901843902091E-4]:1.548760583409E-1,125[&rate=6.447901843902091E-4]:6.569094289862E-1)[&rate=6.447901843902091E-4]:3.43253820944E-1,((((((37[&rate=6.447901843902091E-4]:7.660972206839E-2,59[&rate=6.447901843902091E-4]:3.835835594817E-2)[&rate=6.447901843902091E-4]:1.001951252712E-1,58[&rate=6.447901843902091E-4]:1.576791642795E-1)[&rate=6.447901843902091E-4]:1.183263480686E-1,54[&rate=6.447901843902091E-4]:2.186284631678E-1)[&rate=6.447901843902091E-4]:3.624529214587E-2,(56[&rate=6.447901843902091E-4]:2.214420022423E-1,55[&rate=6.447901843902091E-4]:2.214420022423E-1)[&rate=6.447901843902091E-4]:6.348639787993E-2)[&rate=6.447901843902091E-4]:1.286709990751E-1,57[&rate=6.447901843902091E-4]:4.245283609461E-1)[&rate=6.447901843902091E-4]:2.373218113753E-1,68[&rate=6.447901843902091E-4]:6.099376040153E-1)[&rate=6.447901843902091E-4]:2.235589792482E-1)[&rate=6.447901843902091E-4]:2.197304627508E-1)[&rate=6.447901843902091E-4]:1.816049001957E-1)[&rate=6.447901843902091E-4]:2.087098512938E-1)[&rate=6.447901843902091E-4]:2.411378100808E-2)[&rate=6.447901843902091E-4]:7.715507105487E-2,32[&rate=6.447901843902091E-4]:1.121585049453E-1);
tree STATE_64810000 [&joint=-20969.103720047973,lnP=-20969.103720047973] = [&R] (33[&rate=6.041038845977094E-4]:1.445399658786E-1,(32[&rate=6.041038845977094E-4]:4.05367632423E-2,(34[&rate=6.041038845977094E-4]:4.904333963051E-3,((((((103[&rate=6.041038845977094E-4]:6.338920395908E-1,(29[&rate=6.041038845977094E-4]:7.196574975312E-1,(5[&rate=6.041038845977094E-4]:3.332017097119E-1,12[&rate=6.041038845977094E-4]:3.715578740954E-1)[&rate=6.041038845977094E-4]:2.412503083673E-1)[&rate=6.041038845977094E-4]:1.471112543884E-1)[&rate=6.041038845977094E-4]:1.509403412999E0,52[&rate=6.041038845977094E-4]:4.790017180283E-1)[&rate=6.041038845977094E-4]:1.019518868599E-1,(53[&rate=6.041038845977094E-4]:5.629340525057E-1,((134[&rate=6.041038845977094E-4]:7.169335809112E-1,(133[&rate=6.041038845977094E-4]:4.43896592197E-1,137[&rate=6.041038845977094E-4]:4.84992482608E-1)[&rate=6.041038845977094E-4]:3.031739750154E-1)[&rate=6.041038845977094E-4]:4.308958882718E-1,((((77[&rate=6.041038845977094E-4]:3.325734886072E-1,73[&rate=6.041038845977094E-4]:3.380529406619E-1)[&rate=6.041038845977094E-4]:5.355182864545E-2,(80[&rate=6.041038845977094E-4]:1.139983757134E-1,81[&rate=6.041038845977094E-4]:1.139983757134E-1)[&rate=6.041038845977094E-4]:2.282913251008E-1)[&rate=6.041038845977094E-4]:4.96043406011E-2,(((78[&rate=6.041038845977094E-4]:3.476931149217E-2,72[&rate=6.041038845977094E-4]:1.285150327286E-2)[&rate=6.041038845977094E-4]:2.753923993764E-1,82[&rate=6.041038845977094E-4]:3.183808889507E-1)[&rate=6.041038845977094E-4]:3.008849840671E-2,(79[&rate=6.041038845977094E-4]:3.399785035383E-2,71[&rate=6.041038845977094E-4]:6.600590079804E-3)[&rate=6.041038845977094E-4]:3.062523589215E-1)[&rate=6.041038845977094E-4]:5.98630102223E-2)[&rate=6.041038845977094E-4]:2.439575309821E-1,((74[&rate=6.041038845977094E-4]:3.527204429212E-1,(76[&rate=6.041038845977094E-4]:3.465223790221E-1,70[&rate=6.041038845977094E-4]:3.081662146386E-1)[&rate=6.041038845977094E-4]:6.198063899091E-3)[&rate=6.041038845977094E-4]:8.07546164432E-2,75[&rate=6.041038845977094E-4]:4.334750593644E-1)[&rate=6.041038845977094E-4]:2.516915815261E-1)[&rate=6.041038845977094E-4]:4.571833762375E-1)[&rate=6.041038845977094E-4]:1.670470939897E-1)[&rate=6.041038845977094E-4]:9.822831071236E-3)[&rate=6.041038845977094E-4]:2.644012812649E-1,125[&rate=6.041038845977094E-4]:6.267756511806E-1)[&rate=6.041038845977094E-4]:4.608898793433E-1,(((59[&rate=6.041038845977094E-4]:4.367474070324E-1,(56[&rate=6.041038845977094E-4]:3.511809976309E-1,55[&rate=6.041038845977094E-4]:3.511809976309E-1)[&rate=6.041038845977094E-4]:7.736968808997E-2)[&rate=6.041038845977094E-4]:2.712189870719E-2,((57[&rate=6.041038845977094E-4]:1.769210181003E-1,(54[&rate=6.041038845977094E-4]:4.096051655834E-2,37[&rate=6.041038845977094E-4]:1.174632487988E-1)[&rate=6.041038845977094E-4]:9.49768949846E-2)[&rate=6.041038845977094E-4]:2.273081892764E-1,58[&rate=6.041038845977094E-4]:4.206226499997E-1)[&rate=6.041038845977094E-4]:6.237233880009E-2)[&rate=6.041038845977094E-4]:2.967669543093E-1,68[&rate=6.041038845977094E-4]:7.1145593218E-1)[&rate=6.041038845977094E-4]:2.095429316771E-1)[&rate=6.041038845977094E-4]:4.724644250316E-1,((((121[&rate=6.041038845977094E-4]:1.92743590006E0,127[&rate=6.041038845977094E-4]:2.368531790471E0)[&rate=6.041038845977094E-4]:3.117632625404E-1,((36[&rate=6.041038845977094E-4]:6.727824833167E-2,35[&rate=6.041038845977094E-4]:2.070290586592E-2)[&rate=6.041038845977094E-4]:3.664206303284E-3,(((69[&rate=6.041038845977094E-4]:1.132530175802E0,((((129[&rate=6.041038845977094E-4]:1.962178525392E-1,130[&rate=6.041038845977094E-4]:1.962178525392E-1)[&rate=6.041038845977094E-4]:2.59578356247E-2,132[&rate=6.041038845977094E-4]:2.249154141913E-1)[&rate=6.041038845977094E-4]:1.551321847572E-1,131[&rate=6.041038845977094E-4]:3.800475989485E-1)[&rate=6.041038845977094E-4]:2.026268822185E-1,118[&rate=6.041038845977094E-4]:7.169210565096E-1)[&rate=6.041038845977094E-4]:4.046502151829E-1)[&rate=6.041038845977094E-4]:4.671455226143E-1,(45[&rate=6.041038845977094E-4]:5.301089538959E-1,((((47[&rate=6.041038845977094E-4]:2.706171620266E-1,44[&rate=6.041038845977094E-4]:2.651526811523E-1)[&rate=6.041038845977094E-4]:2.118148971597E-1,51[&rate=6.041038845977094E-4]:4.551096548148E-1)[&rate=6.041038845977094E-4]:4.413079456371E-2,(50[&rate=6.041038845977094E-4]:3.591428442573E-1,49[&rate=6.041038845977094E-4]:3.591428442573E-1)[&rate=6.041038845977094E-4]:1.346331242469E-1)[&rate=6.041038845977094E-4]:4.011407772113E-4,((((41[&rate=6.041038845977094E-4]:1.320085588214E-1,48[&rate=6.041038845977094E-4]:1.757244058159E-1)[&rate=6.041038845977094E-4]:9.815876833181E-2,42[&rate=6.041038845977094E-4]:2.356318080275E-1)[&rate=6.041038845977094E-4]:6.172936592051E-2,46[&rate=6.041038845977094E-4]:3.465415018167E-1)[&rate=6.041038845977094E-4]:3.772001273578E-2,43[&rate=6.041038845977094E-4]:3.842615145525E-1)[&rate=6.041038845977094E-4]:1.427024799747E-1)[&rate=6.041038845977094E-4]:1.134168068009E-2)[&rate=6.041038845977094E-4]:1.454856007222E-1)[&rate=6.041038845977094E-4]:4.003677085165E-2,(((((62[&rate=6.041038845977094E-4]:2.641932160709E-1,64[&rate=6.041038845977094E-4]:2.230973256599E-1)[&rate=6.041038845977094E-4]:5.325188878513E-2,65[&rate=6.041038845977094E-4]:1.256642829383E-1)[&rate=6.041038845977094E-4]:1.102798440233E-2,60[&rate=6.041038845977094E-4]:1.366922673406E-1)[&rate=6.041038845977094E-4]:3.710740314267E-1,(61[&rate=6.041038845977094E-4]:6.95801021465E-2,63[&rate=6.041038845977094E-4]:2.848421173546E-2)[&rate=6.041038845977094E-4]:6.299670185386E-1)[&rate=6.041038845977094E-4]:8.892575617488E-1,128[&rate=6.041038845977094E-4]:1.449078655037E0)[&rate=6.041038845977094E-4]:3.994888272455E-2)[&rate=6.041038845977094E-4]:6.410669769575E-2)[&rate=6.041038845977094E-4]:8.880465317084E-2)[&rate=6.041038845977094E-4]:2.787205442899E-1,((((95[&rate=6.041038845977094E-4]:4.474423931743E-1,(100[&rate=6.041038845977094E-4]:1.665540691062E-1,94[&rate=6.041038845977094E-4]:1.665540691062E-1)[&rate=6.041038845977094E-4]:1.961888705161E-1)[&rate=6.041038845977094E-4]:2.189382157747E-1,(98[&rate=6.041038845977094E-4]:5.705004017751E-1,(99[&rate=6.041038845977094E-4]:5.736851654828E-1,96[&rate=6.041038845977094E-4]:5.381660397999E-1)[&rate=6.041038845977094E-4]:1.86731597896E-2)[&rate=6.041038845977094E-4]:8.495124542517E-2)[&rate=6.041038845977094E-4]:9.250001654389E-2,((39[&rate=6.041038845977094E-4]:4.147674196205E-1,(40[&rate=6.041038845977094E-4]:4.063510860515E-1,(147[&rate=6.041038845977094E-4]:4.608766653941E-1,146[&rate=6.041038845977094E-4]:5.237181954487E-1)[&rate=6.041038845977094E-4]:2.851469837716E-3)[&rate=6.041038845977094E-4]:8.41633356904E-3)[&rate=6.041038845977094E-4]:3.376473849396E-2,((97[&rate=6.041038845977094E-4]:3.591356439922E-1,(((((7[&rate=6.041038845977094E-4]:3.846598722688E-1,8[&rate=6.041038845977094E-4]:3.846598722688E-1)[&rate=6.041038845977094E-4]:1.863186265029E-1,26[&rate=6.041038845977094E-4]:6.778278138402E-1)[&rate=6.041038845977094E-4]:1.481352195532E-1,(22[&rate=6.041038845977094E-4]:4.46017914802E-1,27[&rate=6.041038845977094E-4]:4.624562709664E-1)[&rate=6.041038845977094E-4]:3.689862144817E-1)[&rate=6.041038845977094E-4]:7.14223395393E-4,31[&rate=6.041038845977094E-4]:8.705128732272E-1)[&rate=6.041038845977094E-4]:3.059712704764E-1,2[&rate=6.041038845977094E-4]:9.490868834295E-1)[&rate=6.041038845977094E-4]:1.437812814758E0)[&rate=6.041038845977094E-4]:1.005241587697E-2,((101[&rate=6.041038845977094E-4]:6.963833519673E-1,((((92[&rate=6.041038845977094E-4]:1.655687128367E-1,(91[&rate=6.041038845977094E-4]:1.210849769087E-1,90[&rate=6.041038845977094E-4]:1.210849769087E-1)[&rate=6.041038845977094E-4]:4.448373592792E-2)[&rate=6.041038845977094E-4]:1.690908025639E-1,(87[&rate=6.041038845977094E-4]:2.653249790621E-1,(85[&rate=6.041038845977094E-4]:1.148285845746E-1,((86[&rate=6.041038845977094E-4]:9.386766898057E-2,(93[&rate=6.041038845977094E-4]:3.123746809398E-2,84[&rate=6.041038845977094E-4]:1.753883795696E-2)[&rate=6.041038845977094E-4]:7.632883102361E-2)[&rate=6.041038845977094E-4]:1.584644481728E-2,83[&rate=6.041038845977094E-4]:1.097141137979E-1)[&rate=6.041038845977094E-4]:5.114470776775E-3)[&rate=6.041038845977094E-4]:1.504963944875E-1)[&rate=6.041038845977094E-4]:5.563590620143E-2)[&rate=6.041038845977094E-4]:9.708241352461E-1,(89[&rate=6.041038845977094E-4]:1.388909095153E-1,88[&rate=6.041038845977094E-4]:1.251922793783E-1)[&rate=6.041038845977094E-4]:1.166592741131E0)[&rate=6.041038845977094E-4]:5.684179802411E-1,(((((102[&rate=6.041038845977094E-4]:4.741822174261E-2,((140[&rate=6.041038845977094E-4]:7.442370570705E-1,11[&rate=6.041038845977094E-4]:7.634151392622E-1)[&rate=6.041038845977094E-4]:1.452494258738E-3,(23[&rate=6.041038845977094E-4]:6.385294612741E-1,(20[&rate=6.041038845977094E-4]:2.844586612776E-1,25[&rate=6.041038845977094E-4]:3.036367434694E-1)[&rate=6.041038845977094E-4]:3.458516219144E-1)[&rate=6.041038845977094E-4]:2.11269679096E-1)[&rate=6.041038845977094E-4]:3.483040128792E-1)[&rate=6.041038845977094E-4]:7.772502930432E-2,(((28[&rate=6.041038845977094E-4]:6.848708939434E-1,21[&rate=6.041038845977094E-4]:6.60213359697E-1)[&rate=6.041038845977094E-4]:1.35697471391E-1,1[&rate=6.041038845977094E-4]:3.426699547152E-2)[&rate=6.041038845977094E-4]:7.254069515372E-2,24[&rate=6.041038845977094E-4]:8.876296084335E-1)[&rate=6.041038845977094E-4]:3.991574782298E-1)[&rate=6.041038845977094E-4]:3.982296092247E-2,(((144[&rate=6.041038845977094E-4]:9.05339513092E-2,145[&rate=6.041038845977094E-4]:9.601340336414E-2)[&rate=6.041038845977094E-4]:7.877885481318E-2,141[&rate=6.041038845977094E-4]:1.720525321497E-1)[&rate=6.041038845977094E-4]:1.758208997211E-1,142[&rate=6.041038845977094E-4]:3.506131578984E-1)[&rate=6.041038845977094E-4]:1.060928396537E0)[&rate=6.041038845977094E-4]:8.388418979965E-4,((((109[&rate=6.041038845977094E-4]:5.848473633461E-1,((114[&rate=6.041038845977094E-4]:3.220029180388E-2,104[&rate=6.041038845977094E-4]:9.247426440665E-2)[&rate=6.041038845977094E-4]:2.871956972981E-1,(107[&rate=6.041038845977094E-4]:3.429720069874E-1,108[&rate=6.041038845977094E-4]:3.4023228096E-1)[&rate=6.041038845977094E-4]:3.669795471736E-2)[&rate=6.041038845977094E-4]:1.859993194496E-1)[&rate=6.041038845977094E-4]:2.354645915802E-1,((19[&rate=6.041038845977094E-4]:4.356468887633E-1,13[&rate=6.041038845977094E-4]:3.972907243796E-1)[&rate=6.041038845977094E-4]:1.871640646302E-1,115[&rate=6.041038845977094E-4]:5.022630081879E-1)[&rate=6.041038845977094E-4]:2.385968919439E-1)[&rate=6.041038845977094E-4]:3.129316747718E-2,(((111[&rate=6.041038845977094E-4]:1.168130115569E-1,139[&rate=6.041038845977094E-4]:2.921554773103E-1)[&rate=6.041038845977094E-4]:7.532306725917E-2,106[&rate=6.041038845977094E-4]:1.756977226517E-1)[&rate=6.041038845977094E-4]:4.437998325067E-1,(116[&rate=6.041038845977094E-4]:5.147508335735E-1,(148[&rate=6.041038845977094E-4]:3.554201759111E-1,143[&rate=6.041038845977094E-4]:3.526804498837E-1)[&rate=6.041038845977094E-4]:1.976868220461E-1)[&rate=6.041038845977094E-4]:4.447274898216E-2)[&rate=6.041038845977094E-4]:2.129294850533E-1)[&rate=6.041038845977094E-4]:1.526166036907E-1,(((105[&rate=6.041038845977094E-4]:4.985249976595E-1,(110[&rate=6.041038845977094E-4]:4.578551505094E-1,117[&rate=6.041038845977094E-4]:4.660743285917E-1)[&rate=6.041038845977094E-4]:6.258765536917E-2)[&rate=6.041038845977094E-4]:1.521388158027E-1,(((30[&rate=6.041038845977094E-4]:1.855223383775E-1,4[&rate=6.041038845977094E-4]:1.291959865144E-2)[&rate=6.041038845977094E-4]:3.759595998002E-1,112[&rate=6.041038845977094E-4]:4.464134450268E-1)[&rate=6.041038845977094E-4]:1.301672389531E-1,(9[&rate=6.041038845977094E-4]:5.546936333695E-1,113[&rate=6.041038845977094E-4]:5.629128114516E-1)[&rate=6.041038845977094E-4]:1.366787252832E-2)[&rate=6.041038845977094E-4]:1.014803897561E-1)[&rate=6.041038845977094E-4]:9.834831732231E-2,(17[&rate=6.041038845977094E-4]:6.472378491563E-1,14[&rate=6.041038845977094E-4]:6.088816847726E-1)[&rate=6.041038845977094E-4]:1.675277062857E-1)[&rate=6.041038845977094E-4]:2.305520610632E-1)[&rate=6.041038845977094E-4]:2.328162044854E-1)[&rate=6.041038845977094E-4]:1.047557524172E-1,(((6[&rate=6.041038845977094E-4]:4.911807653571E-1,18[&rate=6.041038845977094E-4]:5.541944639872E-1)[&rate=6.041038845977094E-4]:1.400080037867E-2,(10[&rate=6.041038845977094E-4]:3.686034172341E-1,15[&rate=6.041038845977094E-4]:4.069595816176E-1)[&rate=6.041038845977094E-4]:1.53016504666E-1)[&rate=6.041038845977094E-4]:1.88378836108E-1,3[&rate=6.041038845977094E-4]:6.415056073233E-1)[&rate=6.041038845977094E-4]:6.26315472934E-1)[&rate=6.041038845977094E-4]:5.265589309631E-2)[&rate=6.041038845977094E-4]:3.786461046414E-1)[&rate=6.041038845977094E-4]:3.975036960861E-1,16[&rate=6.041038845977094E-4]:2.206215815177E0)[&rate=6.041038845977094E-4]:3.195034221757E-1)[&rate=6.041038845977094E-4]:8.305846879112E-3)[&rate=6.041038845977094E-4]:1.710042050834E-1)[&rate=6.041038845977094E-4]:2.386399007242E-1,38[&rate=6.041038845977094E-4]:7.89870252993E-1)[&rate=6.041038845977094E-4]:2.043875031524E-1)[&rate=6.041038845977094E-4]:3.838119971764E-1,(((122[&rate=6.041038845977094E-4]:3.101585280562E-1,(124[&rate=6.041038845977094E-4]:1.023432484701E-2,123[&rate=6.041038845977094E-4]:1.296656528414E-2)[&rate=6.041038845977094E-4]:2.971919627721E-1)[&rate=6.041038845977094E-4]:3.896576132486E-1,67[&rate=6.041038845977094E-4]:1.985435909641E-1)[&rate=6.041038845977094E-4]:3.165595872046E-1,(((119[&rate=6.041038845977094E-4]:1.904616029589E0,(120[&rate=6.041038845977094E-4]:9.5485906358E-1,(135[&rate=6.041038845977094E-4]:5.336800525824E-1,(138[&rate=6.041038845977094E-4]:2.197296061752E-1,136[&rate=6.041038845977094E-4]:8.822275686005E-2)[&rate=6.041038845977094E-4]:5.139504464072E-1)[&rate=6.041038845977094E-4]:1.691242164771E-1)[&rate=6.041038845977094E-4]:8.538665550504E-1)[&rate=6.041038845977094E-4]:4.631760656413E-1,66[&rate=6.041038845977094E-4]:3.349153829019E-1)[&rate=6.041038845977094E-4]:4.365966888162E-2,126[&rate=6.041038845977094E-4]:1.625749241468E0)[&rate=6.041038845977094E-4]:1.365281263852E-1)[&rate=6.041038845977094E-4]:2.606011286376E-1)[&rate=6.041038845977094E-4]:7.003834431014E-2)[&rate=6.041038845977094E-4]:2.217538147665E-2)[&rate=6.041038845977094E-4]:5.755023749834E-2)[&rate=6.041038845977094E-4]:9.852375058156E-2);
tree STATE_64820000 [&joint=-20963.295582910636,lnP=-20963.295582910636] = [&R] ((((((((123[&rate=5.892310799781226E-4]:8.925365848662E-2,124[&rate=5.892310799781226E-4]:8.652141804949E-2)[&rate=5.892310799781226E-4]:3.348698404391E-1,122[&rate=5.892310799781226E-4]:4.241234989257E-1)[&rate=5.892310799781226E-4]:5.321495640827E-1,67[&rate=5.892310799781226E-4]:4.550005126678E-1)[&rate=5.892310799781226E-4]:1.402955535595E-1,(66[&rate=5.892310799781226E-4]:2.960621318569E-1,(126[&rate=5.892310799781226E-4]:9.469188777301E-1,(119[&rate=5.892310799781226E-4]:9.70994565358E-1,((135[&rate=5.892310799781226E-4]:2.553943164647E-1,(138[&rate=5.892310799781226E-4]:2.032348849958E-1,136[&rate=5.892310799781226E-4]:7.172803568057E-2)[&rate=5.892310799781226E-4]:2.521594314689E-1)[&rate=5.892310799781226E-4]:3.021204866247E-1,120[&rate=5.892310799781226E-4]:8.095695976099E-1)[&rate=5.892310799781226E-4]:6.553455678923E-2)[&rate=5.892310799781226E-4]:7.616268350159E-1)[&rate=5.892310799781226E-4]:5.963174438117E-1)[&rate=5.892310799781226E-4]:2.992339343704E-1)[&rate=5.892310799781226E-4]:2.328901933687E-1,((((((52[&rate=5.892310799781226E-4]:4.496049656478E-1,((103[&rate=5.892310799781226E-4]:3.354256404714E-1,(29[&rate=5.892310799781226E-4]:4.45848156747E-1,(5[&rate=5.892310799781226E-4]:2.079533807742E-2,12[&rate=5.892310799781226E-4]:5.915150246088E-2)[&rate=5.892310799781226E-4]:2.798473392175E-1)[&rate=5.892310799781226E-4]:1.224541960533E-1)[&rate=5.892310799781226E-4]:1.610567450421E0,(134[&rate=5.892310799781226E-4]:6.989190201896E-1,(133[&rate=5.892310799781226E-4]:4.226162103385E-1,137[&rate=5.892310799781226E-4]:4.637121007496E-1)[&rate=5.892310799781226E-4]:3.064397961522E-1)[&rate=5.892310799781226E-4]:3.265261254979E-1)[&rate=5.892310799781226E-4]:1.67905609316E-1)[&rate=5.892310799781226E-4]:1.653193386919E-1,53[&rate=5.892310799781226E-4]:6.067275830283E-1)[&rate=5.892310799781226E-4]:2.08691666091E-1,(((((79[&rate=5.892310799781226E-4]:1.931282062988E-1,(78[&rate=5.892310799781226E-4]:1.140266097431E-1,72[&rate=5.892310799781226E-4]:9.210880152378E-2)[&rate=5.892310799781226E-4]:7.910159655575E-2)[&rate=5.892310799781226E-4]:1.265659512819E-1,82[&rate=5.892310799781226E-4]:3.279133356628E-1)[&rate=5.892310799781226E-4]:2.178827224617E-1,(80[&rate=5.892310799781226E-4]:2.304277569501E-1,81[&rate=5.892310799781226E-4]:2.304277569501E-1)[&rate=5.892310799781226E-4]:2.9892994501E-1)[&rate=5.892310799781226E-4]:1.381102900002E-1,((73[&rate=5.892310799781226E-4]:5.868491920696E-1,71[&rate=5.892310799781226E-4]:5.183560413847E-1)[&rate=5.892310799781226E-4]:7.580614228179E-2,77[&rate=5.892310799781226E-4]:6.571758822966E-1)[&rate=5.892310799781226E-4]:5.412772610209E-2)[&rate=5.892310799781226E-4]:1.962353608281E-1,(((76[&rate=5.892310799781226E-4]:4.982927810771E-1,74[&rate=5.892310799781226E-4]:4.982927810771E-1)[&rate=5.892310799781226E-4]:1.972719810271E-2,70[&rate=5.892310799781226E-4]:4.796638147964E-1)[&rate=5.892310799781226E-4]:1.713100124434E-1,75[&rate=5.892310799781226E-4]:6.893299916233E-1)[&rate=5.892310799781226E-4]:2.236884296582E-1)[&rate=5.892310799781226E-4]:6.488638864499E-1)[&rate=5.892310799781226E-4]:1.795766609158E-1,125[&rate=5.892310799781226E-4]:7.846133963739E-1)[&rate=5.892310799781226E-4]:3.767673860988E-1,(((54[&rate=5.892310799781226E-4]:2.532881468098E-1,(59[&rate=5.892310799781226E-4]:2.910308920534E-1,((58[&rate=5.892310799781226E-4]:1.823323692465E-1,37[&rate=5.892310799781226E-4]:2.014580523066E-1)[&rate=5.892310799781226E-4]:1.131538370084E-1,(56[&rate=5.892310799781226E-4]:2.248436783351E-1,55[&rate=5.892310799781226E-4]:2.248436783351E-1)[&rate=5.892310799781226E-4]:4.332012354806E-2)[&rate=5.892310799781226E-4]:1.467036885859E-2)[&rate=5.892310799781226E-4]:5.086208766558E-4)[&rate=5.892310799781226E-4]:7.109189630644E-2,57[&rate=5.892310799781226E-4]:3.653636496736E-1)[&rate=5.892310799781226E-4]:1.222969009847E-1,68[&rate=5.892310799781226E-4]:4.357479823523E-1)[&rate=5.892310799781226E-4]:5.589661334537E-1)[&rate=5.892310799781226E-4]:1.800788191185E-1,((((((((62[&rate=5.892310799781226E-4]:3.326887899569E-1,(64[&rate=5.892310799781226E-4]:2.197628730393E-1,60[&rate=5.892310799781226E-4]:6.907794153259E-2)[&rate=5.892310799781226E-4]:7.183002650653E-2)[&rate=5.892310799781226E-4]:1.065460585595E-1,65[&rate=5.892310799781226E-4]:2.474540265986E-1)[&rate=5.892310799781226E-4]:1.51936238783E-1,(61[&rate=5.892310799781226E-4]:4.890054236872E-2,63[&rate=5.892310799781226E-4]:7.80465195768E-3)[&rate=5.892310799781226E-4]:5.422705449307E-1)[&rate=5.892310799781226E-4]:8.888752239168E-1,(((118[&rate=5.892310799781226E-4]:5.507469557681E-1,69[&rate=5.892310799781226E-4]:5.617058598778E-1)[&rate=5.892310799781226E-4]:1.65928137812E-1,(132[&rate=5.892310799781226E-4]:1.227393124324E-1,(129[&rate=5.892310799781226E-4]:1.109489938764E-1,(131[&rate=5.892310799781226E-4]:6.869952016276E-2,130[&rate=5.892310799781226E-4]:6.59597941354E-2)[&rate=5.892310799781226E-4]:4.498919974095E-2)[&rate=5.892310799781226E-4]:9.050592528659E-3)[&rate=5.892310799781226E-4]:4.596892058052E-1)[&rate=5.892310799781226E-4]:7.084361575095E-1,128[&rate=5.892310799781226E-4]:1.285385223692E0)[&rate=5.892310799781226E-4]:5.493506012648E-2)[&rate=5.892310799781226E-4]:1.309764345916E-1,(45[&rate=5.892310799781226E-4]:5.952911687143E-1,(((43[&rate=5.892310799781226E-4]:3.124940802967E-1,46[&rate=5.892310799781226E-4]:3.124940802967E-1)[&rate=5.892310799781226E-4]:5.445089835628E-2,((41[&rate=5.892310799781226E-4]:2.174479649563E-1,48[&rate=5.892310799781226E-4]:2.611638119508E-1)[&rate=5.892310799781226E-4]:2.044559276717E-2,42[&rate=5.892310799781226E-4]:2.433580385978E-1)[&rate=5.892310799781226E-4]:7.440661218648E-2)[&rate=5.892310799781226E-4]:1.695680651135E-1,((50[&rate=5.892310799781226E-4]:4.35343543768E-1,49[&rate=5.892310799781226E-4]:4.35343543768E-1)[&rate=5.892310799781226E-4]:6.363609078645E-2,(51[&rate=5.892310799781226E-4]:3.048817227442E-1,(47[&rate=5.892310799781226E-4]:3.2558947072E-1,44[&rate=5.892310799781226E-4]:3.201249898457E-1)[&rate=5.892310799781226E-4]:6.614656395747E-3)[&rate=5.892310799781226E-4]:1.995623926844E-1)[&rate=5.892310799781226E-4]:4.746523966305E-3)[&rate=5.892310799781226E-4]:6.697484625927E-2)[&rate=5.892310799781226E-4]:1.026093374048E-1)[&rate=5.892310799781226E-4]:7.06767452111E-2,(121[&rate=5.892310799781226E-4]:1.31449786555E0,127[&rate=5.892310799781226E-4]:1.755593755961E0)[&rate=5.892310799781226E-4]:8.247358720442E-1)[&rate=5.892310799781226E-4]:2.979010691914E-2,(36[&rate=5.892310799781226E-4]:6.387793243271E-2,35[&rate=5.892310799781226E-4]:1.730258996696E-2)[&rate=5.892310799781226E-4]:2.569385728607E-2)[&rate=5.892310799781226E-4]:5.07962434375E-1,((((((95[&rate=5.892310799781226E-4]:4.156050978862E-1,(100[&rate=5.892310799781226E-4]:2.085405695418E-1,94[&rate=5.892310799781226E-4]:2.085405695418E-1)[&rate=5.892310799781226E-4]:1.223650747924E-1)[&rate=5.892310799781226E-4]:1.092093873935E-1,(98[&rate=5.892310799781226E-4]:4.409560574999E-1,(99[&rate=5.892310799781226E-4]:4.463338498226E-1,96[&rate=5.892310799781226E-4]:4.108147241398E-1)[&rate=5.892310799781226E-4]:1.64801311745E-2)[&rate=5.892310799781226E-4]:7.292946603106E-2)[&rate=5.892310799781226E-4]:1.471245884129E-1,(16[&rate=5.892310799781226E-4]:2.40485856589E0,((((7[&rate=5.892310799781226E-4]:3.084261842476E-1,8[&rate=5.892310799781226E-4]:3.084261842476E-1)[&rate=5.892310799781226E-4]:2.181964631887E-1,26[&rate=5.892310799781226E-4]:6.334719625049E-1)[&rate=5.892310799781226E-4]:1.002826658106E-1,((22[&rate=5.892310799781226E-4]:2.416780706332E-1,27[&rate=5.892310799781226E-4]:2.581164267976E-1)[&rate=5.892310799781226E-4]:4.80423732989E-1,31[&rate=5.892310799781226E-4]:7.768963241703E-1)[&rate=5.892310799781226E-4]:6.939205835264E-4)[&rate=5.892310799781226E-4]:1.186195412008E-1,2[&rate=5.892310799781226E-4]:6.688125256805E-1)[&rate=5.892310799781226E-4]:1.607278916921E0)[&rate=5.892310799781226E-4]:2.132291716249E-1)[&rate=5.892310799781226E-4]:3.330581594131E-3,(97[&rate=5.892310799781226E-4]:3.800183243259E-1,39[&rate=5.892310799781226E-4]:4.510565756921E-1)[&rate=5.892310799781226E-4]:8.48688172996E-2)[&rate=5.892310799781226E-4]:4.292350563929E-3,((101[&rate=5.892310799781226E-4]:7.533767351321E-1,((((((115[&rate=5.892310799781226E-4]:7.091513997733E-1,((((107[&rate=5.892310799781226E-4]:3.468501233784E-1,(114[&rate=5.892310799781226E-4]:7.871850234138E-2,104[&rate=5.892310799781226E-4]:1.389924749441E-1)[&rate=5.892310799781226E-4]:2.078576484343E-1)[&rate=5.892310799781226E-4]:3.340652358209E-2,108[&rate=5.892310799781226E-4]:3.775169209332E-1)[&rate=5.892310799781226E-4]:4.598684598044E-2,109[&rate=5.892310799781226E-4]:4.454215751327E-1)[&rate=5.892310799781226E-4]:3.294041026722E-1,(19[&rate=5.892310799781226E-4]:5.764984530865E-1,13[&rate=5.892310799781226E-4]:5.381422887028E-1)[&rate=5.892310799781226E-4]:2.394231151294E-1)[&rate=5.892310799781226E-4]:1.377777676292E-2)[&rate=5.892310799781226E-4]:1.927004148259E-1,(116[&rate=5.892310799781226E-4]:5.987371145954E-1,((148[&rate=5.892310799781226E-4]:1.689238987538E-1,143[&rate=5.892310799781226E-4]:1.661841727264E-1)[&rate=5.892310799781226E-4]:4.370972042326E-1,(106[&rate=5.892310799781226E-4]:1.998367843068E-1,(139[&rate=5.892310799781226E-4]:3.819169940548E-1,111[&rate=5.892310799781226E-4]:2.065745283014E-1)[&rate=5.892310799781226E-4]:9.700612169766E-3)[&rate=5.892310799781226E-4]:4.281021268987E-1)[&rate=5.892310799781226E-4]:3.107217599268E-2)[&rate=5.892310799781226E-4]:3.031147000038E-1)[&rate=5.892310799781226E-4]:7.274120264982E-2,(113[&rate=5.892310799781226E-4]:8.350830013218E-1,(((117[&rate=5.892310799781226E-4]:4.183078275425E-1,105[&rate=5.892310799781226E-4]:3.881708412411E-1)[&rate=5.892310799781226E-4]:2.751419127392E-1,((17[&rate=5.892310799781226E-4]:5.146172497935E-1,14[&rate=5.892310799781226E-4]:4.762610854098E-1)[&rate=5.892310799781226E-4]:1.431017589956E-1,(9[&rate=5.892310799781226E-4]:5.578992671802E-1,((30[&rate=5.892310799781226E-4]:2.151194997142E-1,4[&rate=5.892310799781226E-4]:4.251675998817E-2)[&rate=5.892310799781226E-4]:3.310972093983E-1,112[&rate=5.892310799781226E-4]:4.311482159616E-1)[&rate=5.892310799781226E-4]:1.349702293006E-1)[&rate=5.892310799781226E-4]:5.324439914319E-2)[&rate=5.892310799781226E-4]:7.134716984873E-2)[&rate=5.892310799781226E-4]:1.323693514669E-1,110[&rate=5.892310799781226E-4]:8.175999136664E-1)[&rate=5.892310799781226E-4]:1.200363560071E-2)[&rate=5.892310799781226E-4]:2.21701796749E-1)[&rate=5.892310799781226E-4]:7.648564373205E-2,((145[&rate=5.892310799781226E-4]:2.046930364301E-1,(141[&rate=5.892310799781226E-4]:1.980419306123E-1,144[&rate=5.892310799781226E-4]:1.953022045849E-1)[&rate=5.892310799781226E-4]:3.911379790208E-3)[&rate=5.892310799781226E-4]:3.682454791438E-1,142[&rate=5.892310799781226E-4]:5.729385155739E-1)[&rate=5.892310799781226E-4]:7.329346659552E-1)[&rate=5.892310799781226E-4]:8.462311895352E-2,((((140[&rate=5.892310799781226E-4]:6.177536847282E-1,11[&rate=5.892310799781226E-4]:6.3693176692E-1)[&rate=5.892310799781226E-4]:2.811267678193E-1,(23[&rate=5.892310799781226E-4]:6.4263551301E-1,(20[&rate=5.892310799781226E-4]:4.536905946104E-1,25[&rate=5.892310799781226E-4]:4.728686768022E-1)[&rate=5.892310799781226E-4]:1.807257403175E-1)[&rate=5.892310799781226E-4]:3.603545285785E-1)[&rate=5.892310799781226E-4]:1.638516378694E-1,(((28[&rate=5.892310799781226E-4]:7.876203679402E-1,21[&rate=5.892310799781226E-4]:7.629628336938E-1)[&rate=5.892310799781226E-4]:2.070091786593E-1,1[&rate=5.892310799781226E-4]:2.083281767365E-1)[&rate=5.892310799781226E-4]:6.876605465435E-2,24[&rate=5.892310799781226E-4]:1.057916149199E0)[&rate=5.892310799781226E-4]:1.198844343684E-1)[&rate=5.892310799781226E-4]:9.630648223965E-3,102[&rate=5.892310799781226E-4]:2.578739617518E-2)[&rate=5.892310799781226E-4]:1.181335618416E-1)[&rate=5.892310799781226E-4]:1.633445726063E-1,(3[&rate=5.892310799781226E-4]:7.760500415136E-1,((((87[&rate=5.892310799781226E-4]:1.710047141833E-1,(92[&rate=5.892310799781226E-4]:3.092959859337E-2,(91[&rate=5.892310799781226E-4]:8.832859337904E-3,90[&rate=5.892310799781226E-4]:8.832859337904E-3)[&rate=5.892310799781226E-4]:2.209673925546E-2)[&rate=5.892310799781226E-4]:1.537737457269E-1)[&rate=5.892310799781226E-4]:9.456732185433E-3,(((86[&rate=5.892310799781226E-4]:2.67209298084E-2,83[&rate=5.892310799781226E-4]:2.67209298084E-2)[&rate=5.892310799781226E-4]:3.186721385745E-2,93[&rate=5.892310799781226E-4]:7.228677380286E-2)[&rate=5.892310799781226E-4]:8.923870506756E-3,(84[&rate=5.892310799781226E-4]:5.278559814095E-2,85[&rate=5.892310799781226E-4]:5.278559814095E-2)[&rate=5.892310799781226E-4]:1.472641603165E-2)[&rate=5.892310799781226E-4]:1.129494321961E-1)[&rate=5.892310799781226E-4]:1.576779527178E-1,(89[&rate=5.892310799781226E-4]:3.307928107449E-2,88[&rate=5.892310799781226E-4]:1.938065093748E-2)[&rate=5.892310799781226E-4]:3.18758748149E-1)[&rate=5.892310799781226E-4]:9.758220151081E-1,(18[&rate=5.892310799781226E-4]:5.848026023084E-1,((10[&rate=5.892310799781226E-4]:3.60240591475E-1,15[&rate=5.892310799781226E-4]:3.985967558585E-1)[&rate=5.892310799781226E-4]:7.024532735795E-2,6[&rate=5.892310799781226E-4]:4.140475626686E-1)[&rate=5.892310799781226E-4]:1.077413410097E-1)[&rate=5.892310799781226E-4]:3.045012776397E-1)[&rate=5.892310799781226E-4]:1.814654716111E-3)[&rate=5.892310799781226E-4]:5.284757630822E-1)[&rate=5.892310799781226E-4]:4.515906565639E-1)[&rate=5.892310799781226E-4]:7.521515559922E-1,(147[&rate=5.892310799781226E-4]:4.974443360609E-1,(146[&rate=5.892310799781226E-4]:5.435644516454E-1,40[&rate=5.892310799781226E-4]:4.233458724104E-1)[&rate=5.892310799781226E-4]:1.672141447008E-2)[&rate=5.892310799781226E-4]:9.229684524996E-2)[&rate=5.892310799781226E-4]:7.85361142513E-3)[&rate=5.892310799781226E-4]:1.762315528398E-1,38[&rate=5.892310799781226E-4]:6.481432854663E-1)[&rate=5.892310799781226E-4]:5.051810426772E-1)[&rate=5.892310799781226E-4]:7.611341552413E-2)[&rate=5.892310799781226E-4]:2.011139624438E-1)[&rate=5.892310799781226E-4]:1.182667409234E-1,34[&rate=5.892310799781226E-4]:8.343930188924E-2)[&rate=5.892310799781226E-4]:2.009115792484E-2,32[&rate=5.892310799781226E-4]:8.161265159499E-2)[&rate=5.892310799781226E-4]:1.186825689185E-1,33[&rate=5.892310799781226E-4]:2.057746725682E-1);
tree STATE_64830000 [&joint=-20947.11140238837,lnP=-20947.11140238837] = [&R] (33[&rate=6.408537154336367E-4]:1.684537161819E-1,(34[&rate=6.408537154336367E-4]:9.814663908796E-2,(32[&rate=6.408537154336367E-4]:5.13735849057E-2,(((((52[&rate=6.408537154336367E-4]:5.955364358441E-1,((103[&rate=6.408537154336367E-4]:4.380417900819E-1,(29[&rate=6.408537154336367E-4]:3.705398163918E-1,(5[&rate=6.408537154336367E-4]:8.463126151189E-2,12[&rate=6.408537154336367E-4]:1.229874258954E-1)[&rate=6.408537154336367E-4]:1.407030754279E-1)[&rate=6.408537154336367E-4]:3.00378686019E-1)[&rate=6.408537154336367E-4]:1.811770293344E0,(134[&rate=6.408537154336367E-4]:4.126343349664E-1,(133[&rate=6.408537154336367E-4]:3.264369889934E-1,137[&rate=6.408537154336367E-4]:3.675328794044E-1)[&rate=6.408537154336367E-4]:1.163343322742E-1)[&rate=6.408537154336367E-4]:9.166298032542E-1)[&rate=6.408537154336367E-4]:1.001808697917E-2)[&rate=6.408537154336367E-4]:5.606573513967E-2,(((((82[&rate=6.408537154336367E-4]:3.008732624272E-1,((71[&rate=6.408537154336367E-4]:2.049177447679E-2,79[&rate=6.408537154336367E-4]:4.788903475082E-2)[&rate=6.408537154336367E-4]:1.881951034564E-1,(78[&rate=6.408537154336367E-4]:2.138508998855E-1,72[&rate=6.408537154336367E-4]:1.919330916662E-1)[&rate=6.408537154336367E-4]:2.223323832165E-2)[&rate=6.408537154336367E-4]:5.656994613799E-2)[&rate=6.408537154336367E-4]:9.308676737943E-2,(73[&rate=6.408537154336367E-4]:2.90733400704E-1,77[&rate=6.408537154336367E-4]:2.852539486493E-1)[&rate=6.408537154336367E-4]:1.361033414314E-1)[&rate=6.408537154336367E-4]:9.035130538955E-2,(80[&rate=6.408537154336367E-4]:9.842223849303E-2,81[&rate=6.408537154336367E-4]:9.842223849303E-2)[&rate=6.408537154336367E-4]:3.694507405388E-1)[&rate=6.408537154336367E-4]:7.696186249781E-2,(((70[&rate=6.408537154336367E-4]:2.881269743046E-1,76[&rate=6.408537154336367E-4]:3.264831386881E-1)[&rate=6.408537154336367E-4]:3.006802228755E-2,74[&rate=6.408537154336367E-4]:3.565511609756E-1)[&rate=6.408537154336367E-4]:5.480020164428E-2,75[&rate=6.408537154336367E-4]:4.113513626199E-1)[&rate=6.408537154336367E-4]:1.827985474029E-1)[&rate=6.408537154336367E-4]:7.591535803219E-1,53[&rate=6.408537154336367E-4]:6.068404317326E-1)[&rate=6.408537154336367E-4]:3.656501793973E-2)[&rate=6.408537154336367E-4]:2.693968248742E-1,125[&rate=6.408537154336367E-4]:7.024197608853E-1)[&rate=6.408537154336367E-4]:5.401857367388E-1,((((56[&rate=6.408537154336367E-4]:1.629164605741E-1,55[&rate=6.408537154336367E-4]:1.629164605741E-1)[&rate=6.408537154336367E-4]:7.615731926383E-2,(((54[&rate=6.408537154336367E-4]:1.556206647979E-1,59[&rate=6.408537154336367E-4]:1.938720309181E-1)[&rate=6.408537154336367E-4]:2.286971635041E-2,37[&rate=6.408537154336367E-4]:2.549931133888E-1)[&rate=6.408537154336367E-4]:2.11713222788E-2,58[&rate=6.408537154336367E-4]:2.570387526074E-1)[&rate=6.408537154336367E-4]:9.357431602218E-3)[&rate=6.408537154336367E-4]:6.34454677156E-2,57[&rate=6.408537154336367E-4]:3.134482093023E-1)[&rate=6.408537154336367E-4]:8.957080654222E-2,68[&rate=6.408537154336367E-4]:3.511064475384E-1)[&rate=6.408537154336367E-4]:7.24832383419E-1)[&rate=6.408537154336367E-4]:1.961483805355E-1,((((122[&rate=6.408537154336367E-4]:2.345813935047E-1,(124[&rate=6.408537154336367E-4]:9.272857498572E-2,123[&rate=6.408537154336367E-4]:9.546081542284E-2)[&rate=6.408537154336367E-4]:1.391205780818E-1)[&rate=6.408537154336367E-4]:3.637168102243E-1,67[&rate=6.408537154336367E-4]:9.702565338831E-2)[&rate=6.408537154336367E-4]:1.370860276817E-1,(66[&rate=6.408537154336367E-4]:8.661874248215E-2,(126[&rate=6.408537154336367E-4]:6.880487701582E-1,(((135[&rate=6.408537154336367E-4]:2.251469143279E-1,(138[&rate=6.408537154336367E-4]:1.560014382637E-1,136[&rate=6.408537154336367E-4]:2.449458894854E-2)[&rate=6.408537154336367E-4]:2.691454760642E-1)[&rate=6.408537154336367E-4]:1.578572975585E-2,120[&rate=6.408537154336367E-4]:4.929874386043E-1)[&rate=6.408537154336367E-4]:3.91050658313E-1,119[&rate=6.408537154336367E-4]:9.799285078761E-1)[&rate=6.408537154336367E-4]:4.938227849259E-1)[&rate=6.408537154336367E-4]:6.457441620089E-1)[&rate=6.408537154336367E-4]:1.474929385879E-1)[&rate=6.408537154336367E-4]:4.559548316233E-1,((((36[&rate=6.408537154336367E-4]:1.538735106505E-1,(121[&rate=6.408537154336367E-4]:1.887387233755E0,127[&rate=6.408537154336367E-4]:2.328483124166E0)[&rate=6.408537154336367E-4]:3.459383316899E-1)[&rate=6.408537154336367E-4]:3.271478675807E-2,35[&rate=6.408537154336367E-4]:1.400129549428E-1)[&rate=6.408537154336367E-4]:1.181960388999E-2,(((128[&rate=6.408537154336367E-4]:1.15939075197E0,(((60[&rate=6.408537154336367E-4]:8.785806661675E-2,62[&rate=6.408537154336367E-4]:2.796388885345E-1)[&rate=6.408537154336367E-4]:1.468068635199E-2,(65[&rate=6.408537154336367E-4]:7.133892228562E-2,64[&rate=6.408537154336367E-4]:2.220238537923E-1)[&rate=6.408537154336367E-4]:3.119983068313E-2)[&rate=6.408537154336367E-4]:1.441182040527E-1,(61[&rate=6.408537154336367E-4]:8.263833517418E-2,63[&rate=6.408537154336367E-4]:4.154244476314E-2)[&rate=6.408537154336367E-4]:3.55799443765E-1)[&rate=6.408537154336367E-4]:8.606790004285E-1)[&rate=6.408537154336367E-4]:1.32924835949E-1,((((131[&rate=6.408537154336367E-4]:1.12170777298E-1,130[&rate=6.408537154336367E-4]:1.094310512707E-1)[&rate=6.408537154336367E-4]:1.039135636161E-1,(129[&rate=6.408537154336367E-4]:4.62515331416E-2,132[&rate=6.408537154336367E-4]:4.899125916895E-2)[&rate=6.408537154336367E-4]:1.670930817452E-1)[&rate=6.408537154336367E-4]:2.555393921139E-1,118[&rate=6.408537154336367E-4]:6.058703083706E-1)[&rate=6.408537154336367E-4]:2.585418424812E-4,69[&rate=6.408537154336367E-4]:6.170877543227E-1)[&rate=6.408537154336367E-4]:8.259127651037E-1)[&rate=6.408537154336367E-4]:2.663942481289E-1,(45[&rate=6.408537154336367E-4]:5.189098101338E-1,(((50[&rate=6.408537154336367E-4]:4.160290731953E-1,49[&rate=6.408537154336367E-4]:4.160290731953E-1)[&rate=6.408537154336367E-4]:3.303683689649E-2,(((48[&rate=6.408537154336367E-4]:3.314772768485E-1,(41[&rate=6.408537154336367E-4]:2.160821402805E-1,42[&rate=6.408537154336367E-4]:2.215466211547E-1)[&rate=6.408537154336367E-4]:7.16792895735E-2)[&rate=6.408537154336367E-4]:2.532490698593E-2,43[&rate=6.408537154336367E-4]:3.677311455829E-1)[&rate=6.408537154336367E-4]:2.068575963823E-2,46[&rate=6.408537154336367E-4]:3.884169052211E-1)[&rate=6.408537154336367E-4]:9.343589011641E-2)[&rate=6.408537154336367E-4]:2.435838329288E-2,((51[&rate=6.408537154336367E-4]:4.207934542676E-1,47[&rate=6.408537154336367E-4]:4.481158586391E-1)[&rate=6.408537154336367E-4]:3.109386773876E-3,44[&rate=6.408537154336367E-4]:4.457607645387E-1)[&rate=6.408537154336367E-4]:5.498593321748E-2)[&rate=6.408537154336367E-4]:2.089535281478E-2)[&rate=6.408537154336367E-4]:2.664038136232E-1)[&rate=6.408537154336367E-4]:1.218898460722E-1)[&rate=6.408537154336367E-4]:3.685832293017E-1,((((146[&rate=6.408537154336367E-4]:6.110450688004E-1,((97[&rate=6.408537154336367E-4]:3.919305837768E-1,39[&rate=6.408537154336367E-4]:4.62968835143E-1)[&rate=6.408537154336367E-4]:1.159101431066E-2,(147[&rate=6.408537154336367E-4]:4.82943489603E-1,(16[&rate=6.408537154336367E-4]:2.376760076943E0,((101[&rate=6.408537154336367E-4]:7.469207210395E-1,((((((((28[&rate=6.408537154336367E-4]:6.865133758578E-1,21[&rate=6.408537154336367E-4]:6.618558416113E-1)[&rate=6.408537154336367E-4]:1.383078247974E-1,1[&rate=6.408537154336367E-4]:3.851983079222E-2)[&rate=6.408537154336367E-4]:7.910160746638E-2,24[&rate=6.408537154336367E-4]:8.984433560668E-1)[&rate=6.408537154336367E-4]:3.214681110321E-1,102[&rate=6.408537154336367E-4]:5.826763148259E-2)[&rate=6.408537154336367E-4]:2.990562818658E-2,((23[&rate=6.408537154336367E-4]:3.532713989323E-1,(20[&rate=6.408537154336367E-4]:2.546785335563E-1,25[&rate=6.408537154336367E-4]:2.73856615748E-1)[&rate=6.408537154336367E-4]:9.037368729391E-2)[&rate=6.408537154336367E-4]:6.037561411512E-1,(140[&rate=6.408537154336367E-4]:5.10462392158E-1,11[&rate=6.408537154336367E-4]:5.296404743497E-1)[&rate=6.408537154336367E-4]:3.424555588845E-1)[&rate=6.408537154336367E-4]:2.818306510924E-1)[&rate=6.408537154336367E-4]:1.416560931274E-1,(((141[&rate=6.408537154336367E-4]:6.997376127263E-2,145[&rate=6.408537154336367E-4]:7.271348730022E-2)[&rate=6.408537154336367E-4]:2.564017478097E-1,144[&rate=6.408537154336367E-4]:3.23635783055E-1)[&rate=6.408537154336367E-4]:3.985139494094E-2,142[&rate=6.408537154336367E-4]:3.689666300509E-1)[&rate=6.408537154336367E-4]:1.107438065212E0)[&rate=6.408537154336367E-4]:4.318956189297E-2,(((115[&rate=6.408537154336367E-4]:8.215048853793E-1,((((114[&rate=6.408537154336367E-4]:6.073072575156E-2,104[&rate=6.408537154336367E-4]:1.210046983543E-1)[&rate=6.408537154336367E-4]:2.270084469401E-1,(108[&rate=6.408537154336367E-4]:1.280126461875E-1,107[&rate=6.408537154336367E-4]:1.307523722148E-1)[&rate=6.408537154336367E-4]:2.172607730796E-1)[&rate=6.408537154336367E-4]:2.015761599152E-1,109[&rate=6.408537154336367E-4]:5.687673874013E-1)[&rate=6.408537154336367E-4]:3.141524454316E-1,(19[&rate=6.408537154336367E-4]:5.949720965297E-1,13[&rate=6.408537154336367E-4]:5.56615932146E-1)[&rate=6.408537154336367E-4]:3.290436267143E-1)[&rate=6.408537154336367E-4]:1.80371073408E-2)[&rate=6.408537154336367E-4]:5.727142711115E-2,((116[&rate=6.408537154336367E-4]:4.940850287962E-1,(106[&rate=6.408537154336367E-4]:1.489232972396E-1,(139[&rate=6.408537154336367E-4]:2.636513487378E-1,111[&rate=6.408537154336367E-4]:8.830888298445E-2)[&rate=6.408537154336367E-4]:7.705277041952E-2)[&rate=6.408537154336367E-4]:4.054357041594E-1)[&rate=6.408537154336367E-4]:9.98818119671E-2,(148[&rate=6.408537154336367E-4]:2.408194764951E-1,143[&rate=6.408537154336367E-4]:2.380797504677E-1)[&rate=6.408537154336367E-4]:3.915035286519E-1)[&rate=6.408537154336367E-4]:2.848094717271E-1)[&rate=6.408537154336367E-4]:2.599034710526E-2,(((((30[&rate=6.408537154336367E-4]:2.251576289038E-1,4[&rate=6.408537154336367E-4]:5.255488917783E-2)[&rate=6.408537154336367E-4]:4.302212494543E-1,113[&rate=6.408537154336367E-4]:5.403103852073E-1)[&rate=6.408537154336367E-4]:1.071325663032E-1,112[&rate=6.408537154336367E-4]:6.474429515105E-1)[&rate=6.408537154336367E-4]:1.109025231812E-1,((17[&rate=6.408537154336367E-4]:3.524410487077E-1,14[&rate=6.408537154336367E-4]:3.14084884324E-1)[&rate=6.408537154336367E-4]:3.236875282654E-1,9[&rate=6.408537154336367E-4]:6.295532345074E-1)[&rate=6.408537154336367E-4]:1.205730621022E-1)[&rate=6.408537154336367E-4]:1.260409558194E-1,(117[&rate=6.408537154336367E-4]:8.403421991686E-1,(110[&rate=6.408537154336367E-4]:7.522972482797E-1,105[&rate=6.408537154336367E-4]:7.303794400606E-1)[&rate=6.408537154336367E-4]:7.982577280663E-2)[&rate=6.408537154336367E-4]:4.678395737009E-2)[&rate=6.408537154336367E-4]:1.025720099064E-1)[&rate=6.408537154336367E-4]:3.600330770116E-1)[&rate=6.408537154336367E-4]:1.008723710261E-1,(3[&rate=6.408537154336367E-4]:9.273154227721E-1,((6[&rate=6.408537154336367E-4]:5.735842689026E-1,((10[&rate=6.408537154336367E-4]:3.922562386625E-1,15[&rate=6.408537154336367E-4]:4.306124030459E-1)[&rate=6.408537154336367E-4]:1.827431336801E-1,18[&rate=6.408537154336367E-4]:6.215747148084E-1)[&rate=6.408537154336367E-4]:1.502325272439E-2)[&rate=6.408537154336367E-4]:3.156665602524E-1,(((((86[&rate=6.408537154336367E-4]:3.793656750184E-2,85[&rate=6.408537154336367E-4]:3.793656750184E-2)[&rate=6.408537154336367E-4]:2.341659606398E-2,(84[&rate=6.408537154336367E-4]:5.589849462016E-2,(83[&rate=6.408537154336367E-4]:3.554508492191E-2,93[&rate=6.408537154336367E-4]:4.924371505893E-2)[&rate=6.408537154336367E-4]:2.035340969824E-2)[&rate=6.408537154336367E-4]:5.454668945661E-3)[&rate=6.408537154336367E-4]:1.608274679981E-1,87[&rate=6.408537154336367E-4]:2.221806315639E-1)[&rate=6.408537154336367E-4]:4.830651622508E-2,(92[&rate=6.408537154336367E-4]:6.18609394552E-2,(91[&rate=6.408537154336367E-4]:7.801523288735E-3,90[&rate=6.408537154336367E-4]:7.801523288735E-3)[&rate=6.408537154336367E-4]:5.405941616646E-2)[&rate=6.408537154336367E-4]:2.223248384708E-1)[&rate=6.408537154336367E-4]:3.826968520309E-2,(89[&rate=6.408537154336367E-4]:8.416778880932E-2,88[&rate=6.408537154336367E-4]:7.04691586723E-2)[&rate=6.408537154336367E-4]:2.382876743198E-1)[&rate=6.408537154336367E-4]:1.06816522904E0)[&rate=6.408537154336367E-4]:9.011938813749E-2)[&rate=6.408537154336367E-4]:4.438361369163E-1)[&rate=6.408537154336367E-4]:3.785088873788E-1)[&rate=6.408537154336367E-4]:4.543432269438E-1,((((7[&rate=6.408537154336367E-4]:9.952216562754E-2,8[&rate=6.408537154336367E-4]:9.952216562754E-2)[&rate=6.408537154336367E-4]:4.614878422875E-1,26[&rate=6.408537154336367E-4]:6.678593229836E-1)[&rate=6.408537154336367E-4]:9.088886209659E-3,(31[&rate=6.408537154336367E-4]:6.884326472638E-1,(22[&rate=6.408537154336367E-4]:2.257996681108E-1,27[&rate=6.408537154336367E-4]:2.422380242752E-1)[&rate=6.408537154336367E-4]:4.078384586049E-1)[&rate=6.408537154336367E-4]:3.23511783678E-2)[&rate=6.408537154336367E-4]:2.24696268898E-1,2[&rate=6.408537154336367E-4]:7.180828342555E-1)[&rate=6.408537154336367E-4]:1.466742757563E0)[&rate=6.408537154336367E-4]:6.316736183578E-2)[&rate=6.408537154336367E-4]:1.342992895973E-1)[&rate=6.408537154336367E-4]:4.899340903098E-2)[&rate=6.408537154336367E-4]:1.626664011185E-2)[&rate=6.408537154336367E-4]:6.232023649708E-2,40[&rate=6.408537154336367E-4]:5.531467260625E-1)[&rate=6.408537154336367E-4]:2.138958910679E-1,((95[&rate=6.408537154336367E-4]:3.426025666194E-1,(100[&rate=6.408537154336367E-4]:1.487598004185E-1,94[&rate=6.408537154336367E-4]:1.487598004185E-1)[&rate=6.408537154336367E-4]:1.091433126488E-1)[&rate=6.408537154336367E-4]:1.96685674361E-1,((99[&rate=6.408537154336367E-4]:3.389335282633E-1,96[&rate=6.408537154336367E-4]:3.034144025804E-1)[&rate=6.408537154336367E-4]:1.815312596063E-1,98[&rate=6.408537154336367E-4]:4.986068643723E-1)[&rate=6.408537154336367E-4]:2.975241485935E-2)[&rate=6.408537154336367E-4]:3.670986384451E-1)[&rate=6.408537154336367E-4]:1.683813878499E-1,38[&rate=6.408537154336367E-4]:8.671179940513E-1)[&rate=6.408537154336367E-4]:2.556632405986E-1)[&rate=6.408537154336367E-4]:1.696507245588E-1)[&rate=6.408537154336367E-4]:3.430006102732E-2)[&rate=6.408537154336367E-4]:2.119385180342E-1)[&rate=6.408537154336367E-4]:2.485524596317E-2)[&rate=6.408537154336367E-4]:8.674543325828E-2);
tree STATE_64840000 [&joint=-20956.864999098892,lnP=-20956.864999098892] = [&R] (33[&rate=6.016187883179255E-4]:5.656644973458E-2,(34[&rate=6.016187883179255E-4]:4.984595171238E-2,(32[&rate=6.016187883179255E-4]:1.739238264614E-2,((((121[&rate=6.016187883179255E-4]:1.972011046261E0,127[&rate=6.016187883179255E-4]:2.413106936672E0)[&rate=6.016187883179255E-4]:4.641507854678E-1,((((128[&rate=6.016187883179255E-4]:1.229484209388E0,((((64[&rate=6.016187883179255E-4]:2.238758703414E-1,60[&rate=6.016187883179255E-4]:7.319093883473E-2)[&rate=6.016187883179255E-4]:1.382706188056E-1,65[&rate=6.016187883179255E-4]:2.114615576403E-1)[&rate=6.016187883179255E-4]:3.754794851285E-3,62[&rate=6.016187883179255E-4]:4.069971744094E-1)[&rate=6.016187883179255E-4]:2.911235709022E-1,(61[&rate=6.016187883179255E-4]:5.926464864946E-2,63[&rate=6.016187883179255E-4]:1.816875823841E-2)[&rate=6.016187883179255E-4]:6.388560966621E-1)[&rate=6.016187883179255E-4]:6.710894914738E-1)[&rate=6.016187883179255E-4]:8.599763377163E-2,((((132[&rate=6.016187883179255E-4]:1.230734620223E-1,130[&rate=6.016187883179255E-4]:1.20333735995E-1)[&rate=6.016187883179255E-4]:9.929575645947E-2,129[&rate=6.016187883179255E-4]:2.196294924545E-1)[&rate=6.016187883179255E-4]:2.682898403626E-2,131[&rate=6.016187883179255E-4]:2.491982025181E-1)[&rate=6.016187883179255E-4]:3.349554332712E-1,(69[&rate=6.016187883179255E-4]:5.758250043207E-1,118[&rate=6.016187883179255E-4]:5.648661002111E-1)[&rate=6.016187883179255E-4]:1.535341109207E-1)[&rate=6.016187883179255E-4]:7.368076594253E-1)[&rate=6.016187883179255E-4]:2.114665482434E-1,(45[&rate=6.016187883179255E-4]:5.018420067735E-1,(((50[&rate=6.016187883179255E-4]:2.524136683685E-1,49[&rate=6.016187883179255E-4]:2.524136683685E-1)[&rate=6.016187883179255E-4]:6.875063416498E-2,47[&rate=6.016187883179255E-4]:3.539511877792E-1)[&rate=6.016187883179255E-4]:1.2887983299E-1,(51[&rate=6.016187883179255E-4]:4.095142999892E-1,(44[&rate=6.016187883179255E-4]:4.172214139547E-1,((46[&rate=6.016187883179255E-4]:2.949111905153E-1,43[&rate=6.016187883179255E-4]:2.949111905153E-1)[&rate=6.016187883179255E-4]:8.056770960769E-2,(41[&rate=6.016187883179255E-4]:2.659390730242E-1,(42[&rate=6.016187883179255E-4]:2.253830248728E-1,48[&rate=6.016187883179255E-4]:2.63634390993E-1)[&rate=6.016187883179255E-4]:4.602052902563E-2)[&rate=6.016187883179255E-4]:5.489501835582E-2)[&rate=6.016187883179255E-4]:4.720699470597E-2)[&rate=6.016187883179255E-4]:1.41508095317E-2)[&rate=6.016187883179255E-4]:4.599431640853E-2)[&rate=6.016187883179255E-4]:2.720770731565E-2)[&rate=6.016187883179255E-4]:2.517101723384E-1)[&rate=6.016187883179255E-4]:3.078969710601E-1,(35[&rate=6.016187883179255E-4]:2.456494803161E-1,36[&rate=6.016187883179255E-4]:2.922248227819E-1)[&rate=6.016187883179255E-4]:6.042875885947E-2)[&rate=6.016187883179255E-4]:4.056195292891E-3)[&rate=6.016187883179255E-4]:2.402728097275E-1,(((40[&rate=6.016187883179255E-4]:6.071337804308E-1,(((147[&rate=6.016187883179255E-4]:4.116044466227E-1,(97[&rate=6.016187883179255E-4]:2.318202421573E-1,(16[&rate=6.016187883179255E-4]:2.379035223612E0,(101[&rate=6.016187883179255E-4]:7.310071436314E-1,((((((145[&rate=6.016187883179255E-4]:9.075374825905E-2,141[&rate=6.016187883179255E-4]:8.801402223147E-2)[&rate=6.016187883179255E-4]:2.372223116745E-2,144[&rate=6.016187883179255E-4]:1.089965273716E-1)[&rate=6.016187883179255E-4]:1.016396520464E-1,142[&rate=6.016187883179255E-4]:2.161156314729E-1)[&rate=6.016187883179255E-4]:9.83123362497E-1,(((((((114[&rate=6.016187883179255E-4]:1.714238191617E-2,104[&rate=6.016187883179255E-4]:7.741635451894E-2)[&rate=6.016187883179255E-4]:3.424508989076E-1,(107[&rate=6.016187883179255E-4]:2.5067934773E-1,108[&rate=6.016187883179255E-4]:2.479396217026E-1)[&rate=6.016187883179255E-4]:1.691879056966E-1)[&rate=6.016187883179255E-4]:6.220087684079E-2,109[&rate=6.016187883179255E-4]:5.012462124591E-1)[&rate=6.016187883179255E-4]:1.623085428899E-1,(19[&rate=6.016187883179255E-4]:5.345868811905E-1,13[&rate=6.016187883179255E-4]:4.962307168068E-1)[&rate=6.016187883179255E-4]:1.700637645696E-1)[&rate=6.016187883179255E-4]:1.594684347068E-2,115[&rate=6.016187883179255E-4]:6.000495440252E-1)[&rate=6.016187883179255E-4]:1.385929870233E-1,((148[&rate=6.016187883179255E-4]:4.703970667076E-1,143[&rate=6.016187883179255E-4]:4.676573406802E-1)[&rate=6.016187883179255E-4]:1.935261033553E-1,(116[&rate=6.016187883179255E-4]:2.284406663183E-1,(139[&rate=6.016187883179255E-4]:2.946602353202E-1,(111[&rate=6.016187883179255E-4]:4.924315513716E-2,106[&rate=6.016187883179255E-4]:3.280479897279E-2)[&rate=6.016187883179255E-4]:7.007461442966E-2)[&rate=6.016187883179255E-4]:1.858352255186E-1)[&rate=6.016187883179255E-4]:3.971263393609E-1)[&rate=6.016187883179255E-4]:1.130755253692E-1)[&rate=6.016187883179255E-4]:1.664169301862E-1,((((113[&rate=6.016187883179255E-4]:6.328089717791E-1,(30[&rate=6.016187883179255E-4]:1.731417672748E-1,4[&rate=6.016187883179255E-4]:5.390275488226E-4)[&rate=6.016187883179255E-4]:5.747356976551E-1)[&rate=6.016187883179255E-4]:2.207966335816E-1,((17[&rate=6.016187883179255E-4]:5.493716093475E-1,14[&rate=6.016187883179255E-4]:5.110154449638E-1)[&rate=6.016187883179255E-4]:3.004319332062E-1,112[&rate=6.016187883179255E-4]:8.1144737817E-1)[&rate=6.016187883179255E-4]:4.215822719066E-2)[&rate=6.016187883179255E-4]:8.228224763081E-3,9[&rate=6.016187883179255E-4]:8.536146520417E-1)[&rate=6.016187883179255E-4]:3.120199607219E-2,((105[&rate=6.016187883179255E-4]:5.20652585358E-1,110[&rate=6.016187883179255E-4]:5.425703935771E-1)[&rate=6.016187883179255E-4]:2.998989573792E-1,117[&rate=6.016187883179255E-4]:8.506885290386E-1)[&rate=6.016187883179255E-4]:4.508702318493E-2)[&rate=6.016187883179255E-4]:9.421541586047E-2)[&rate=6.016187883179255E-4]:3.938501218721E-2)[&rate=6.016187883179255E-4]:3.54109928586E-1,(((((28[&rate=6.016187883179255E-4]:7.638307142594E-1,21[&rate=6.016187883179255E-4]:7.39173180013E-1)[&rate=6.016187883179255E-4]:1.41038577171E-1,1[&rate=6.016187883179255E-4]:1.185679215675E-1)[&rate=6.016187883179255E-4]:1.109253619964E-1,24[&rate=6.016187883179255E-4]:1.010315201372E0)[&rate=6.016187883179255E-4]:1.022502351687E-1,((23[&rate=6.016187883179255E-4]:5.680510929902E-1,(20[&rate=6.016187883179255E-4]:5.337613608641E-1,25[&rate=6.016187883179255E-4]:5.529394430558E-1)[&rate=6.016187883179255E-4]:2.607055404406E-2)[&rate=6.016187883179255E-4]:1.390873968747E-1,(140[&rate=6.016187883179255E-4]:3.165582616017E-1,11[&rate=6.016187883179255E-4]:3.357363437934E-1)[&rate=6.016187883179255E-4]:2.864706392223E-1)[&rate=6.016187883179255E-4]:3.944680425662E-1)[&rate=6.016187883179255E-4]:9.951325805952E-2,102[&rate=6.016187883179255E-4]:5.043485898395E-2)[&rate=6.016187883179255E-4]:2.563387211061E-1)[&rate=6.016187883179255E-4]:1.228875696136E-1,(((10[&rate=6.016187883179255E-4]:4.867316379158E-1,15[&rate=6.016187883179255E-4]:5.250878022993E-1)[&rate=6.016187883179255E-4]:3.698879585534E-1,(18[&rate=6.016187883179255E-4]:8.021341434834E-1,6[&rate=6.016187883179255E-4]:7.391204448533E-1)[&rate=6.016187883179255E-4]:1.010607954515E-1)[&rate=6.016187883179255E-4]:2.270425276776E-1,(3[&rate=6.016187883179255E-4]:9.605721926933E-1,(((89[&rate=6.016187883179255E-4]:1.823994017281E-1,88[&rate=6.016187883179255E-4]:1.687007715911E-1)[&rate=6.016187883179255E-4]:1.443250793641E-1,87[&rate=6.016187883179255E-4]:3.130258509552E-1)[&rate=6.016187883179255E-4]:3.679026992931E-2,((92[&rate=6.016187883179255E-4]:1.655858544614E-1,(91[&rate=6.016187883179255E-4]:8.036999813307E-2,90[&rate=6.016187883179255E-4]:8.036999813307E-2)[&rate=6.016187883179255E-4]:8.521585632836E-2)[&rate=6.016187883179255E-4]:1.447929312543E-1,(((93[&rate=6.016187883179255E-4]:1.210107999153E-1,83[&rate=6.016187883179255E-4]:1.073121697783E-1)[&rate=6.016187883179255E-4]:1.327865325471E-2,84[&rate=6.016187883179255E-4]:1.20590823033E-1)[&rate=6.016187883179255E-4]:3.168021763103E-2,(86[&rate=6.016187883179255E-4]:1.474876510345E-1,85[&rate=6.016187883179255E-4]:1.474876510345E-1)[&rate=6.016187883179255E-4]:4.783389629559E-3)[&rate=6.016187883179255E-4]:1.444091149147E-1)[&rate=6.016187883179255E-4]:5.313596530583E-2)[&rate=6.016187883179255E-4]:1.150482099206E0)[&rate=6.016187883179255E-4]:5.459678076867E-2)[&rate=6.016187883179255E-4]:4.117524502144E-1)[&rate=6.016187883179255E-4]:3.068254459826E-1)[&rate=6.016187883179255E-4]:5.356993128569E-1)[&rate=6.016187883179255E-4]:9.316196028939E-3)[&rate=6.016187883179255E-4]:5.136890391892E-2)[&rate=6.016187883179255E-4]:3.522723648076E-2,(39[&rate=6.016187883179255E-4]:2.315022798329E-1,(2[&rate=6.016187883179255E-4]:9.455997115134E-1,((22[&rate=6.016187883179255E-4]:2.504946346976E-1,27[&rate=6.016187883179255E-4]:2.669329908619E-1)[&rate=6.016187883179255E-4]:5.175474566249E-1,(((7[&rate=6.016187883179255E-4]:1.018842901013E-1,8[&rate=6.016187883179255E-4]:1.018842901013E-1)[&rate=6.016187883179255E-4]:2.261715022243E-1,26[&rate=6.016187883179255E-4]:4.349051073942E-1)[&rate=6.016187883179255E-4]:1.31571796148E-1,31[&rate=6.016187883179255E-4]:6.103125199805E-1)[&rate=6.016187883179255E-4]:2.1252409189E-1)[&rate=6.016187883179255E-4]:3.501603599169E-1)[&rate=6.016187883179255E-4]:1.242628371149E0)[&rate=6.016187883179255E-4]:1.579523540903E-1)[&rate=6.016187883179255E-4]:2.097788299461E-2,146[&rate=6.016187883179255E-4]:5.306510961526E-1)[&rate=6.016187883179255E-4]:1.96701263513E-1)[&rate=6.016187883179255E-4]:2.178447531148E-1,((98[&rate=6.016187883179255E-4]:5.491688972467E-1,(99[&rate=6.016187883179255E-4]:4.10069756368E-1,96[&rate=6.016187883179255E-4]:3.745506306852E-1)[&rate=6.016187883179255E-4]:1.609570643759E-1)[&rate=6.016187883179255E-4]:1.025625648513E-1,(95[&rate=6.016187883179255E-4]:4.359106729706E-1,(100[&rate=6.016187883179255E-4]:3.39448241564E-1,94[&rate=6.016187883179255E-4]:3.39448241564E-1)[&rate=6.016187883179255E-4]:1.176297785456E-2)[&rate=6.016187883179255E-4]:2.267497508761E-1)[&rate=6.016187883179255E-4]:3.016623719938E-1)[&rate=6.016187883179255E-4]:1.311815953425E-1,38[&rate=6.016187883179255E-4]:8.87854117959E-1)[&rate=6.016187883179255E-4]:2.649185727524E-1)[&rate=6.016187883179255E-4]:2.371868979976E-1,(((((123[&rate=6.016187883179255E-4]:1.467850718461E-1,124[&rate=6.016187883179255E-4]:1.440528314089E-1)[&rate=6.016187883179255E-4]:8.172432896437E-2,122[&rate=6.016187883179255E-4]:2.285094008104E-1)[&rate=6.016187883179255E-4]:5.465579797442E-1,67[&rate=6.016187883179255E-4]:2.737948302139E-1)[&rate=6.016187883179255E-4]:6.363910551647E-2,(((120[&rate=6.016187883179255E-4]:6.980061592038E-1,(135[&rate=6.016187883179255E-4]:3.20702094433E-1,(138[&rate=6.016187883179255E-4]:1.931180699236E-1,136[&rate=6.016187883179255E-4]:6.161122060845E-2)[&rate=6.016187883179255E-4]:3.275840245094E-1)[&rate=6.016187883179255E-4]:1.252492702503E-1)[&rate=6.016187883179255E-4]:1.000833137854E0,(126[&rate=6.016187883179255E-4]:7.702029305429E-1,119[&rate=6.016187883179255E-4]:1.555905453187E0)[&rate=6.016187883179255E-4]:2.388242548303E-1)[&rate=6.016187883179255E-4]:4.003705994146E-1,66[&rate=6.016187883179255E-4]:1.622235951029E-1)[&rate=6.016187883179255E-4]:1.752103406275E-1)[&rate=6.016187883179255E-4]:3.168594310477E-1,(((((77[&rate=6.016187883179255E-4]:6.558679124629E-1,(((73[&rate=6.016187883179255E-4]:5.041748316952E-1,71[&rate=6.016187883179255E-4]:4.356816810104E-1)[&rate=6.016187883179255E-4]:3.482594306475E-2,((82[&rate=6.016187883179255E-4]:3.358533051136E-1,79[&rate=6.016187883179255E-4]:3.276341270315E-1)[&rate=6.016187883179255E-4]:1.711931810732E-2,(78[&rate=6.016187883179255E-4]:3.760883975157E-2,72[&rate=6.016187883179255E-4]:1.569103153226E-2)[&rate=6.016187883179255E-4]:3.071446053873E-1)[&rate=6.016187883179255E-4]:1.531514392103E-1)[&rate=6.016187883179255E-4]:1.062598950921E-1,(80[&rate=6.016187883179255E-4]:1.640372375862E-1,81[&rate=6.016187883179255E-4]:1.640372375862E-1)[&rate=6.016187883179255E-4]:4.319083637728E-1)[&rate=6.016187883179255E-4]:1.608669466558E-2)[&rate=6.016187883179255E-4]:2.76193547307E-1,(((74[&rate=6.016187883179255E-4]:3.852374913478E-1,70[&rate=6.016187883179255E-4]:3.468813269644E-1)[&rate=6.016187883179255E-4]:1.408646659861E-1,76[&rate=6.016187883179255E-4]:5.261021573339E-1)[&rate=6.016187883179255E-4]:1.47359964146E-1,75[&rate=6.016187883179255E-4]:6.734621214799E-1)[&rate=6.016187883179255E-4]:2.640787903448E-1)[&rate=6.016187883179255E-4]:4.995868325843E-1,(((137[&rate=6.016187883179255E-4]:5.336992876873E-1,134[&rate=6.016187883179255E-4]:4.624664109751E-1)[&rate=6.016187883179255E-4]:2.402758834351E-1,133[&rate=6.016187883179255E-4]:7.328792807113E-1)[&rate=6.016187883179255E-4]:7.270791661692E-1,(53[&rate=6.016187883179255E-4]:6.435485661853E-1,((103[&rate=6.016187883179255E-4]:5.537638034644E-1,(29[&rate=6.016187883179255E-4]:6.044841422135E-1,(5[&rate=6.016187883179255E-4]:1.220578481631E-1,12[&rate=6.016187883179255E-4]:1.604140125466E-1)[&rate=6.016187883179255E-4]:3.372208145984E-1)[&rate=6.016187883179255E-4]:1.821563735797E-1)[&rate=6.016187883179255E-4]:1.552689830837E0,52[&rate=6.016187883179255E-4]:4.421598997407E-1)[&rate=6.016187883179255E-4]:2.09585387756E-1)[&rate=6.016187883179255E-4]:3.433038372698E-2)[&rate=6.016187883179255E-4]:1.278573588456E-2)[&rate=6.016187883179255E-4]:2.334857427635E-1,125[&rate=6.016187883179255E-4]:7.137679148992E-1)[&rate=6.016187883179255E-4]:3.491667939793E-1,((((56[&rate=6.016187883179255E-4]:2.06265498757E-1,55[&rate=6.016187883179255E-4]:2.06265498757E-1)[&rate=6.016187883179255E-4]:1.869019919567E-2,((58[&rate=6.016187883179255E-4]:1.801200563716E-1,37[&rate=6.016187883179255E-4]:1.992457394317E-1)[&rate=6.016187883179255E-4]:3.665905810271E-2,(59[&rate=6.016187883179255E-4]:1.867460575113E-1,54[&rate=6.016187883179255E-4]:1.48494691391E-1)[&rate=6.016187883179255E-4]:1.090737390292E-2)[&rate=6.016187883179255E-4]:3.549898785008E-2)[&rate=6.016187883179255E-4]:4.064401255113E-2,57[&rate=6.016187883179255E-4]:2.765286722525E-1)[&rate=6.016187883179255E-4]:3.865987357303E-1,68[&rate=6.016187883179255E-4]:6.112148396767E-1)[&rate=6.016187883179255E-4]:2.850532025351E-1)[&rate=6.016187883179255E-4]:3.057459623386E-1)[&rate=6.016187883179255E-4]:1.333007754155E-1)[&rate=6.016187883179255E-4]:1.147297473017E-1)[&rate=6.016187883179255E-4]:1.053576084715E-2)[&rate=6.016187883179255E-4]:2.315885418657E-2);
tree STATE_64850000 [&joint=-20993.768912703865,lnP=-20993.768912703865] = [&R] ((34[&rate=5.499454055088418E-4]:6.644667087482E-2,32[&rate=5.499454055088418E-4]:4.452886265573E-2)[&rate=5.499454055088418E-4]:1.948070292554E-1,(((66[&rate=5.499454055088418E-4]:4.882205238962E-1,(((((123[&rate=5.499454055088418E-4]:4.657325507549E-2,124[&rate=5.499454055088418E-4]:4.384101463836E-2)[&rate=5.499454055088418E-4]:1.665192817616E-1,122[&rate=5.499454055088418E-4]:2.13092536837E-1)[&rate=5.499454055088418E-4]:4.553718153173E-1,67[&rate=5.499454055088418E-4]:1.671918018136E-1)[&rate=5.499454055088418E-4]:2.12627207649E-1,126[&rate=5.499454055088418E-4]:1.626993199148E0)[&rate=5.499454055088418E-4]:3.87561409914E-2,((119[&rate=5.499454055088418E-4]:1.110659877389E0,120[&rate=5.499454055088418E-4]:1.01476946643E0)[&rate=5.499454055088418E-4]:3.494434475779E-1,(135[&rate=5.499454055088418E-4]:3.609379280879E-1,(138[&rate=5.499454055088418E-4]:2.311954416419E-1,136[&rate=5.499454055088418E-4]:9.968859232665E-2)[&rate=5.499454055088418E-4]:3.297424864461E-1)[&rate=5.499454055088418E-4]:7.512201913997E-1)[&rate=5.499454055088418E-4]:9.913485378158E-1)[&rate=5.499454055088418E-4]:6.964537344209E-2)[&rate=5.499454055088418E-4]:2.726312272774E-1,(((((36[&rate=5.499454055088418E-4]:1.273778321184E-1,(121[&rate=5.499454055088418E-4]:2.187811186135E0,127[&rate=5.499454055088418E-4]:2.628907076546E0)[&rate=5.499454055088418E-4]:1.901870077762E-2)[&rate=5.499454055088418E-4]:1.407011669674E-1,(((128[&rate=5.499454055088418E-4]:1.437517431282E0,((((65[&rate=5.499454055088418E-4]:1.738185793435E-1,62[&rate=5.499454055088418E-4]:3.655994012612E-1)[&rate=5.499454055088418E-4]:1.033896376319E-2,64[&rate=5.499454055088418E-4]:3.348424746134E-1)[&rate=5.499454055088418E-4]:2.05020395563E-2,60[&rate=5.499454055088418E-4]:2.04659582663E-1)[&rate=5.499454055088418E-4]:1.592384089777E-1,(61[&rate=5.499454055088418E-4]:7.063442273459E-2,63[&rate=5.499454055088418E-4]:2.953853232354E-2)[&rate=5.499454055088418E-4]:4.850443908239E-1)[&rate=5.499454055088418E-4]:1.02156464512E0)[&rate=5.499454055088418E-4]:3.671045734189E-2,(((132[&rate=5.499454055088418E-4]:2.706643864081E-1,((131[&rate=5.499454055088418E-4]:2.120782417667E-1,130[&rate=5.499454055088418E-4]:2.093385157394E-1)[&rate=5.499454055088418E-4]:5.424923277332E-2,129[&rate=5.499454055088418E-4]:2.635877485127E-1)[&rate=5.499454055088418E-4]:4.336911868115E-3)[&rate=5.499454055088418E-4]:3.390414747009E-1,118[&rate=5.499454055088418E-4]:7.439524364516E-1)[&rate=5.499454055088418E-4]:2.36878223597E-3,69[&rate=5.499454055088418E-4]:7.572801227972E-1)[&rate=5.499454055088418E-4]:8.676326973333E-1)[&rate=5.499454055088418E-4]:2.018137695545E-1,(45[&rate=5.499454055088418E-4]:5.447879558362E-1,((((41[&rate=5.499454055088418E-4]:1.42980739485E-1,(48[&rate=5.499454055088418E-4]:1.510291490788E-1,42[&rate=5.499454055088418E-4]:1.127777829586E-1)[&rate=5.499454055088418E-4]:3.566743740062E-2)[&rate=5.499454055088418E-4]:1.903483941611E-1,(43[&rate=5.499454055088418E-4]:3.59971440616E-1,46[&rate=5.499454055088418E-4]:3.59971440616E-1)[&rate=5.499454055088418E-4]:2.800250177301E-2)[&rate=5.499454055088418E-4]:8.341444899544E-2,47[&rate=5.499454055088418E-4]:4.713883913845E-1)[&rate=5.499454055088418E-4]:2.630727089302E-2,((51[&rate=5.499454055088418E-4]:3.557889174665E-1,44[&rate=5.499454055088418E-4]:3.776468409637E-1)[&rate=5.499454055088418E-4]:8.722540943983E-2,(50[&rate=5.499454055088418E-4]:3.384781648798E-1,49[&rate=5.499454055088418E-4]:3.384781648798E-1)[&rate=5.499454055088418E-4]:9.907168115228E-2)[&rate=5.499454055088418E-4]:2.735893099969E-2)[&rate=5.499454055088418E-4]:5.52890148701E-2)[&rate=5.499454055088418E-4]:3.578574900505E-1)[&rate=5.499454055088418E-4]:7.422912172979E-2)[&rate=5.499454055088418E-4]:5.618367079583E-2,35[&rate=5.499454055088418E-4]:2.776873274159E-1)[&rate=5.499454055088418E-4]:3.195521041895E-1,(((((((2[&rate=5.499454055088418E-4]:7.29854659339E-1,(((7[&rate=5.499454055088418E-4]:2.519055317921E-1,8[&rate=5.499454055088418E-4]:2.519055317921E-1)[&rate=5.499454055088418E-4]:2.457241929486E-1,26[&rate=5.499454055088418E-4]:6.044790398093E-1)[&rate=5.499454055088418E-4]:1.422610577421E-1,((22[&rate=5.499454055088418E-4]:3.379127730129E-1,27[&rate=5.499454055088418E-4]:3.543511291772E-1)[&rate=5.499454055088418E-4]:3.696253083769E-1,31[&rate=5.499454055088418E-4]:7.623326019378E-1)[&rate=5.499454055088418E-4]:2.824311205196E-2)[&rate=5.499454055088418E-4]:1.666762056232E-1)[&rate=5.499454055088418E-4]:1.503600551352E0,(147[&rate=5.499454055088418E-4]:3.223439533254E-1,39[&rate=5.499454055088418E-4]:2.649669041451E-1)[&rate=5.499454055088418E-4]:1.176250371662E-2)[&rate=5.499454055088418E-4]:8.127112708065E-2,16[&rate=5.499454055088418E-4]:2.44349346106E0)[&rate=5.499454055088418E-4]:4.214314517536E-1,((101[&rate=5.499454055088418E-4]:7.951567275968E-1,(((((((28[&rate=5.499454055088418E-4]:5.168014556833E-1,21[&rate=5.499454055088418E-4]:4.921439214369E-1)[&rate=5.499454055088418E-4]:3.947243805708E-1,1[&rate=5.499454055088418E-4]:1.252244663911E-1)[&rate=5.499454055088418E-4]:8.401841164256E-3,24[&rate=5.499454055088418E-4]:9.144482253636E-1)[&rate=5.499454055088418E-4]:2.096902112211E-1,((23[&rate=5.499454055088418E-4]:3.906866671462E-1,(20[&rate=5.499454055088418E-4]:3.321097195074E-1,25[&rate=5.499454055088418E-4]:3.512878016991E-1)[&rate=5.499454055088418E-4]:5.035776955671E-2)[&rate=5.499454055088418E-4]:4.607380919663E-1,(140[&rate=5.499454055088418E-4]:6.463196588206E-1,11[&rate=5.499454055088418E-4]:6.654977410123E-1)[&rate=5.499454055088418E-4]:1.009955112509E-1)[&rate=5.499454055088418E-4]:2.617547733626E-1)[&rate=5.499454055088418E-4]:6.661930843312E-2,102[&rate=5.499454055088418E-4]:2.911390940149E-2)[&rate=5.499454055088418E-4]:7.873233264724E-2,((((((30[&rate=5.499454055088418E-4]:3.143882339402E-1,4[&rate=5.499454055088418E-4]:1.417854942142E-1)[&rate=5.499454055088418E-4]:5.451894539061E-1,112[&rate=5.499454055088418E-4]:7.445091946955E-1)[&rate=5.499454055088418E-4]:2.703322104411E-2,113[&rate=5.499454055088418E-4]:7.715424157396E-1)[&rate=5.499454055088418E-4]:4.378382819105E-3,((17[&rate=5.499454055088418E-4]:6.803206066479E-1,14[&rate=5.499454055088418E-4]:6.419644422642E-1)[&rate=5.499454055088418E-4]:1.195861318304E-1,(9[&rate=5.499454055088418E-4]:2.510367358835E-1,117[&rate=5.499454055088418E-4]:2.619956399932E-1)[&rate=5.499454055088418E-4]:5.022946601289E-1)[&rate=5.499454055088418E-4]:1.437022446422E-2)[&rate=5.499454055088418E-4]:4.255366261075E-2,(105[&rate=5.499454055088418E-4]:5.952896058268E-1,110[&rate=5.499454055088418E-4]:6.172074140459E-1)[&rate=5.499454055088418E-4]:1.957875950689E-1)[&rate=5.499454055088418E-4]:2.323885852165E-1,((((115[&rate=5.499454055088418E-4]:5.993981154443E-1,(19[&rate=5.499454055088418E-4]:3.736311361634E-1,13[&rate=5.499454055088418E-4]:3.352749717797E-1)[&rate=5.499454055088418E-4]:3.463149244865E-1)[&rate=5.499454055088418E-4]:1.159427635447E-1,(109[&rate=5.499454055088418E-4]:6.421775686044E-1,(((114[&rate=5.499454055088418E-4]:1.202486781188E-1,104[&rate=5.499454055088418E-4]:1.805226507216E-1)[&rate=5.499454055088418E-4]:1.168385119996E-1,108[&rate=5.499454055088418E-4]:2.946214366939E-1)[&rate=5.499454055088418E-4]:3.927002608565E-4,107[&rate=5.499454055088418E-4]:2.977538629821E-1)[&rate=5.499454055088418E-4]:3.252456234305E-1)[&rate=5.499454055088418E-4]:1.526153651791E-1)[&rate=5.499454055088418E-4]:3.328284276546E-2,(116[&rate=5.499454055088418E-4]:6.778685607222E-1,((148[&rate=5.499454055088418E-4]:4.073639528196E-1,143[&rate=5.499454055088418E-4]:4.046242267922E-1)[&rate=5.499454055088418E-4]:2.755656366696E-1,((106[&rate=5.499454055088418E-4]:9.852345646608E-2,111[&rate=5.499454055088418E-4]:1.149618126305E-1)[&rate=5.499454055088418E-4]:1.169610481283E-1,139[&rate=5.499454055088418E-4]:4.072653265121E-1)[&rate=5.499454055088418E-4]:4.893628931139E-1)[&rate=5.499454055088418E-4]:3.329513561675E-2)[&rate=5.499454055088418E-4]:7.075516103225E-2)[&rate=5.499454055088418E-4]:1.022344104052E-1,(((141[&rate=5.499454055088418E-4]:2.706579414017E-2,145[&rate=5.499454055088418E-4]:2.980552016776E-2)[&rate=5.499454055088418E-4]:4.347836727459E-3,144[&rate=5.499454055088418E-4]:2.867390484028E-2)[&rate=5.499454055088418E-4]:4.58144853956E-1,142[&rate=5.499454055088418E-4]:4.922982108512E-1)[&rate=5.499454055088418E-4]:6.133544418565E-1)[&rate=5.499454055088418E-4]:1.178131334046E-1)[&rate=5.499454055088418E-4]:1.309557984023E-1)[&rate=5.499454055088418E-4]:2.483933078099E-1,((((((83[&rate=5.499454055088418E-4]:1.984203046858E-1,(84[&rate=5.499454055088418E-4]:6.448935156202E-2,93[&rate=5.499454055088418E-4]:7.818798169904E-2)[&rate=5.499454055088418E-4]:1.339309531238E-1)[&rate=5.499454055088418E-4]:1.067224157063E-1,85[&rate=5.499454055088418E-4]:3.051427203921E-1)[&rate=5.499454055088418E-4]:7.684473173679E-3,((92[&rate=5.499454055088418E-4]:1.861165964331E-1,(91[&rate=5.499454055088418E-4]:7.059958062831E-2,90[&rate=5.499454055088418E-4]:7.059958062831E-2)[&rate=5.499454055088418E-4]:1.155170158048E-1)[&rate=5.499454055088418E-4]:1.161197663049E-1,86[&rate=5.499454055088418E-4]:2.88537732601E-1)[&rate=5.499454055088418E-4]:2.428946096473E-2)[&rate=5.499454055088418E-4]:2.212360843098E-1,((89[&rate=5.499454055088418E-4]:3.009900088536E-1,88[&rate=5.499454055088418E-4]:2.872913787166E-1)[&rate=5.499454055088418E-4]:8.262430008329E-2,87[&rate=5.499454055088418E-4]:3.699156787999E-1)[&rate=5.499454055088418E-4]:1.641475990757E-1)[&rate=5.499454055088418E-4]:8.948130076692E-1,((6[&rate=5.499454055088418E-4]:6.076974211902E-1,(10[&rate=5.499454055088418E-4]:3.161573830229E-1,15[&rate=5.499454055088418E-4]:3.545135474064E-1)[&rate=5.499454055088418E-4]:3.079783943316E-1)[&rate=5.499454055088418E-4]:1.480821124886E-1,18[&rate=5.499454055088418E-4]:8.187932323089E-1)[&rate=5.499454055088418E-4]:1.854255189894E-1)[&rate=5.499454055088418E-4]:7.386634219322E-2,3[&rate=5.499454055088418E-4]:9.630166003409E-1)[&rate=5.499454055088418E-4]:3.904832234904E-1)[&rate=5.499454055088418E-4]:4.443966297931E-1)[&rate=5.499454055088418E-4]:5.065683485782E-1,97[&rate=5.499454055088418E-4]:2.57522665815E-1)[&rate=5.499454055088418E-4]:4.508710695147E-1)[&rate=5.499454055088418E-4]:7.858203922777E-2,(98[&rate=5.499454055088418E-4]:8.72497420774E-1,((99[&rate=5.499454055088418E-4]:5.074851363005E-1,96[&rate=5.499454055088418E-4]:4.719660106176E-1)[&rate=5.499454055088418E-4]:3.032021234967E-1,(95[&rate=5.499454055088418E-4]:5.975203163891E-1,(100[&rate=5.499454055088418E-4]:3.868315296337E-1,94[&rate=5.499454055088418E-4]:3.868315296337E-1)[&rate=5.499454055088418E-4]:1.259893332033E-1)[&rate=5.499454055088418E-4]:2.022379816596E-1)[&rate=5.499454055088418E-4]:8.366808447409E-2)[&rate=5.499454055088418E-4]:1.139319056959E-1)[&rate=5.499454055088418E-4]:3.189848132596E-2,(40[&rate=5.499454055088418E-4]:8.647250549463E-1,146[&rate=5.499454055088418E-4]:9.849436341812E-1)[&rate=5.499454055088418E-4]:2.518745230339E-2)[&rate=5.499454055088418E-4]:1.233701724804E-1,38[&rate=5.499454055088418E-4]:9.44976668801E-1)[&rate=5.499454055088418E-4]:2.546282093199E-1)[&rate=5.499454055088418E-4]:1.587952849153E-1,(((((((80[&rate=5.499454055088418E-4]:3.858580260636E-1,81[&rate=5.499454055088418E-4]:3.858580260636E-1)[&rate=5.499454055088418E-4]:2.496624375823E-1,(((82[&rate=5.499454055088418E-4]:3.530110512359E-1,((78[&rate=5.499454055088418E-4]:2.124488740588E-1,72[&rate=5.499454055088418E-4]:1.905310658395E-1)[&rate=5.499454055088418E-4]:1.306825801665E-1,79[&rate=5.499454055088418E-4]:3.431314542253E-1)[&rate=5.499454055088418E-4]:1.660418928532E-3)[&rate=5.499454055088418E-4]:1.462585455562E-2,71[&rate=5.499454055088418E-4]:3.320204674355E-1)[&rate=5.499454055088418E-4]:2.641530487034E-1,(77[&rate=5.499454055088418E-4]:4.073935269562E-1,73[&rate=5.499454055088418E-4]:4.12872979011E-1)[&rate=5.499454055088418E-4]:2.517936878127E-1)[&rate=5.499454055088418E-4]:2.016886531523E-2)[&rate=5.499454055088418E-4]:1.254621534683E-1,(((76[&rate=5.499454055088418E-4]:3.388794279641E-1,70[&rate=5.499454055088418E-4]:3.005232635807E-1)[&rate=5.499454055088418E-4]:1.492497378863E-2,74[&rate=5.499454055088418E-4]:3.538044017528E-1)[&rate=5.499454055088418E-4]:1.677760596662E-1,75[&rate=5.499454055088418E-4]:5.215804614189E-1)[&rate=5.499454055088418E-4]:2.887172241882E-1)[&rate=5.499454055088418E-4]:4.610513393309E-1,53[&rate=5.499454055088418E-4]:5.24885966326E-1)[&rate=5.499454055088418E-4]:1.256331570478E-1,(52[&rate=5.499454055088418E-4]:5.785133752769E-1,((103[&rate=5.499454055088418E-4]:7.943414747044E-1,(29[&rate=5.499454055088418E-4]:7.649375835717E-1,(5[&rate=5.499454055088418E-4]:2.755309873367E-1,12[&rate=5.499454055088418E-4]:3.138871517202E-1)[&rate=5.499454055088418E-4]:3.44201116783E-1)[&rate=5.499454055088418E-4]:2.622806034615E-1)[&rate=5.499454055088418E-4]:8.439036726633E-1,((134[&rate=5.499454055088418E-4]:2.588371947261E-1,133[&rate=5.499454055088418E-4]:2.889741810272E-1)[&rate=5.499454055088418E-4]:2.099860970268E-2,137[&rate=5.499454055088418E-4]:3.51068681141E-1)[&rate=5.499454055088418E-4]:4.378613977336E-1)[&rate=5.499454055088418E-4]:6.045619624702E-1)[&rate=5.499454055088418E-4]:8.02024694082E-2)[&rate=5.499454055088418E-4]:4.694944908828E-1,125[&rate=5.499454055088418E-4]:9.096311005953E-1)[&rate=5.499454055088418E-4]:3.628667238999E-1,(((((((59[&rate=5.499454055088418E-4]:2.00864514191E-2,37[&rate=5.499454055088418E-4]:5.833781753932E-2)[&rate=5.499454055088418E-4]:1.366379764602E-1,57[&rate=5.499454055088418E-4]:1.594566683164E-1)[&rate=5.499454055088418E-4]:4.181908634619E-2,58[&rate=5.499454055088418E-4]:2.176691972856E-1)[&rate=5.499454055088418E-4]:1.104489161568E-3,54[&rate=5.499454055088418E-4]:1.613966372668E-1)[&rate=5.499454055088418E-4]:1.430028429053E-1,55[&rate=5.499454055088418E-4]:3.344541249807E-1)[&rate=5.499454055088418E-4]:7.869483864188E-3,56[&rate=5.499454055088418E-4]:3.423236088449E-1)[&rate=5.499454055088418E-4]:3.965928731371E-1,68[&rate=5.499454055088418E-4]:6.979328754246E-1)[&rate=5.499454055088418E-4]:4.078982824039E-1)[&rate=5.499454055088418E-4]:1.979241964645E-1)[&rate=5.499454055088418E-4]:4.817034652833E-3)[&rate=5.499454055088418E-4]:2.179665005859E-1,33[&rate=5.499454055088418E-4]:9.936619696498E-2)[&rate=5.499454055088418E-4]:1.454491470008E-1);
tree STATE_64860000 [&joint=-20969.566342766077,lnP=-20969.566342766077] = [&R] (((66[&rate=5.310404689922018E-4]:3.554369556693E-1,(((135[&rate=5.310404689922018E-4]:2.178423598327E-1,(138[&rate=5.310404689922018E-4]:2.434985402288E-1,136[&rate=5.310404689922018E-4]:1.119916909136E-1)[&rate=5.310404689922018E-4]:1.743438196039E-1)[&rate=5.310404689922018E-4]:5.278096173283E-1,(126[&rate=5.310404689922018E-4]:2.633962760909E-1,120[&rate=5.310404689922018E-4]:9.532083877757E-1)[&rate=5.310404689922018E-4]:4.449838390577E-2)[&rate=5.310404689922018E-4]:5.172854341914E-2,119[&rate=5.310404689922018E-4]:1.14532572606E0)[&rate=5.310404689922018E-4]:1.242987941939E0)[&rate=5.310404689922018E-4]:1.023808078126E-1,((122[&rate=5.310404689922018E-4]:6.055219164969E-1,(123[&rate=5.310404689922018E-4]:2.005496838919E-2,124[&rate=5.310404689922018E-4]:1.732272795206E-2)[&rate=5.310404689922018E-4]:5.854669481078E-1)[&rate=5.310404689922018E-4]:1.570834634742E-1,67[&rate=5.310404689922018E-4]:2.613328296305E-1)[&rate=5.310404689922018E-4]:1.964849338514E-1)[&rate=5.310404689922018E-4]:4.999553602633E-1,(33[&rate=5.310404689922018E-4]:5.895009105637E-2,((((((127[&rate=5.310404689922018E-4]:2.094539285484E0,121[&rate=5.310404689922018E-4]:1.653443395073E0)[&rate=5.310404689922018E-4]:5.278278733025E-1,(36[&rate=5.310404689922018E-4]:9.935254263555E-2,35[&rate=5.310404689922018E-4]:5.277720016979E-2)[&rate=5.310404689922018E-4]:2.466670945052E-3)[&rate=5.310404689922018E-4]:1.323380100009E-1,(((128[&rate=5.310404689922018E-4]:1.296967615283E0,((((64[&rate=5.310404689922018E-4]:4.583512006748E-1,60[&rate=5.310404689922018E-4]:3.076662691681E-1)[&rate=5.310404689922018E-4]:1.810103146413E-2,62[&rate=5.310404689922018E-4]:5.1754812255E-1)[&rate=5.310404689922018E-4]:1.431538114025E-2,65[&rate=5.310404689922018E-4]:3.400826817725E-1)[&rate=5.310404689922018E-4]:1.883354969313E-1,(61[&rate=5.310404689922018E-4]:1.192231352502E-1,63[&rate=5.310404689922018E-4]:7.812724483917E-2)[&rate=5.310404689922018E-4]:6.009758653713E-1)[&rate=5.310404689922018E-4]:7.164946420585E-1)[&rate=5.310404689922018E-4]:2.68583671997E-2,(((131[&rate=5.310404689922018E-4]:1.653720365887E-1,130[&rate=5.310404689922018E-4]:1.626323105614E-1)[&rate=5.310404689922018E-4]:1.337912628635E-1,(129[&rate=5.310404689922018E-4]:2.239207952074E-1,132[&rate=5.310404689922018E-4]:2.266605212348E-1)[&rate=5.310404689922018E-4]:7.250277821748E-2)[&rate=5.310404689922018E-4]:4.647763618041E-1,(69[&rate=5.310404689922018E-4]:7.948127158325E-1,118[&rate=5.310404689922018E-4]:7.838538117229E-1)[&rate=5.310404689922018E-4]:1.14332424876E-1)[&rate=5.310404689922018E-4]:5.653657732808E-1)[&rate=5.310404689922018E-4]:3.520156070406E-1,(45[&rate=5.310404689922018E-4]:6.84005963164E-1,(51[&rate=5.310404689922018E-4]:6.08248189951E-1,(((47[&rate=5.310404689922018E-4]:1.539245226427E-1,44[&rate=5.310404689922018E-4]:1.484600417684E-1)[&rate=5.310404689922018E-4]:3.665563950366E-1,(((42[&rate=5.310404689922018E-4]:4.092913788753E-2,41[&rate=5.310404689922018E-4]:3.546465701328E-2)[&rate=5.310404689922018E-4]:1.72433409341E-2,48[&rate=5.310404689922018E-4]:9.642384494186E-2)[&rate=5.310404689922018E-4]:3.760004837839E-1,(46[&rate=5.310404689922018E-4]:4.61526435062E-1,43[&rate=5.310404689922018E-4]:4.61526435062E-1)[&rate=5.310404689922018E-4]:2.182685541226E-2)[&rate=5.310404689922018E-4]:3.712762720499E-2)[&rate=5.310404689922018E-4]:3.285026874913E-2,(50[&rate=5.310404689922018E-4]:5.020236106131E-1,49[&rate=5.310404689922018E-4]:5.020236106131E-1)[&rate=5.310404689922018E-4]:1.852069056952E-2)[&rate=5.310404689922018E-4]:8.22394078941E-2)[&rate=5.310404689922018E-4]:5.663209015287E-2)[&rate=5.310404689922018E-4]:2.184394140677E-1)[&rate=5.310404689922018E-4]:4.050741488044E-2)[&rate=5.310404689922018E-4]:3.78516241272E-1,(((40[&rate=5.310404689922018E-4]:8.853834818475E-1,(((147[&rate=5.310404689922018E-4]:5.26283224052E-1,(((101[&rate=5.310404689922018E-4]:7.252429073089E-1,((((((1[&rate=5.310404689922018E-4]:1.527744143868E-1,(28[&rate=5.310404689922018E-4]:9.037068483697E-1,21[&rate=5.310404689922018E-4]:8.790493141232E-1)[&rate=5.310404689922018E-4]:3.536893588004E-2)[&rate=5.310404689922018E-4]:9.429314913057E-2,24[&rate=5.310404689922018E-4]:1.027889481326E0)[&rate=5.310404689922018E-4]:1.037909096637E-1,(((20[&rate=5.310404689922018E-4]:4.925651926378E-1,25[&rate=5.310404689922018E-4]:5.117432748295E-1)[&rate=5.310404689922018E-4]:2.222241975151E-1,23[&rate=5.310404689922018E-4]:7.23008568235E-1)[&rate=5.310404689922018E-4]:1.472331950562E-1,(140[&rate=5.310404689922018E-4]:4.171439080534E-1,11[&rate=5.310404689922018E-4]:4.363219902451E-1)[&rate=5.310404689922018E-4]:3.489882661969E-1)[&rate=5.310404689922018E-4]:2.504797235884E-1)[&rate=5.310404689922018E-4]:7.775993470296E-2,102[&rate=5.310404689922018E-4]:4.779649007588E-2)[&rate=5.310404689922018E-4]:2.17806049347E-1,(((145[&rate=5.310404689922018E-4]:7.469076846275E-2,(144[&rate=5.310404689922018E-4]:6.470066991562E-2,141[&rate=5.310404689922018E-4]:6.744039594298E-2)[&rate=5.310404689922018E-4]:4.51064649218E-3)[&rate=5.310404689922018E-4]:7.306873522024E-2,142[&rate=5.310404689922018E-4]:1.47759503683E-1)[&rate=5.310404689922018E-4]:1.237557235777E0,((((115[&rate=5.310404689922018E-4]:6.083009722268E-1,((107[&rate=5.310404689922018E-4]:3.941270641055E-1,109[&rate=5.310404689922018E-4]:4.133051462973E-1)[&rate=5.310404689922018E-4]:3.914295153628E-2,((114[&rate=5.310404689922018E-4]:6.649665271767E-3,104[&rate=5.310404689922018E-4]:6.692363787454E-2)[&rate=5.310404689922018E-4]:2.018080297226E-1,108[&rate=5.310404689922018E-4]:2.659919415698E-1)[&rate=5.310404689922018E-4]:1.645383480447E-1)[&rate=5.310404689922018E-4]:2.353049291877E-1)[&rate=5.310404689922018E-4]:1.204495765487E-1,(19[&rate=5.310404689922018E-4]:3.981925165064E-1,13[&rate=5.310404689922018E-4]:3.598363521227E-1)[&rate=5.310404689922018E-4]:4.511059774747E-1)[&rate=5.310404689922018E-4]:9.237613660899E-3,((148[&rate=5.310404689922018E-4]:3.268497896842E-1,143[&rate=5.310404689922018E-4]:3.241100636568E-1)[&rate=5.310404689922018E-4]:4.237508136143E-1,(116[&rate=5.310404689922018E-4]:6.440886897557E-1,(139[&rate=5.310404689922018E-4]:6.064015396366E-1,(111[&rate=5.310404689922018E-4]:3.851983903436E-1,106[&rate=5.310404689922018E-4]:3.687600341792E-1)[&rate=5.310404689922018E-4]:4.586068353959E-2)[&rate=5.310404689922018E-4]:2.897419446397E-1)[&rate=5.310404689922018E-4]:6.81557491591E-2)[&rate=5.310404689922018E-4]:2.57437235216E-2)[&rate=5.310404689922018E-4]:1.549177890197E-1,((105[&rate=5.310404689922018E-4]:2.717671972446E-1,110[&rate=5.310404689922018E-4]:2.936850054637E-1)[&rate=5.310404689922018E-4]:5.299560757644E-1,((((30[&rate=5.310404689922018E-4]:2.425411302854E-1,4[&rate=5.310404689922018E-4]:6.993839055938E-2)[&rate=5.310404689922018E-4]:5.685979864983E-1,112[&rate=5.310404689922018E-4]:6.960706236329E-1)[&rate=5.310404689922018E-4]:9.506335554693E-2,(9[&rate=5.310404689922018E-4]:4.550058077531E-1,117[&rate=5.310404689922018E-4]:4.659647118627E-1)[&rate=5.310404689922018E-4]:3.279089933447E-1)[&rate=5.310404689922018E-4]:1.48959089671E-2,((17[&rate=5.310404689922018E-4]:6.407307838756E-1,14[&rate=5.310404689922018E-4]:6.023746194919E-1)[&rate=5.310404689922018E-4]:1.946701036787E-1,113[&rate=5.310404689922018E-4]:7.970447231706E-1)[&rate=5.310404689922018E-4]:8.985164976316E-3)[&rate=5.310404689922018E-4]:2.309064513591E-2)[&rate=5.310404689922018E-4]:1.459771989951E-1)[&rate=5.310404689922018E-4]:2.376162674558E-1)[&rate=5.310404689922018E-4]:1.268611424286E-1)[&rate=5.310404689922018E-4]:1.556405342028E-1,((((6[&rate=5.310404689922018E-4]:5.009403099034E-1,(10[&rate=5.310404689922018E-4]:3.173551189958E-1,15[&rate=5.310404689922018E-4]:3.557112833793E-1)[&rate=5.310404689922018E-4]:2.00023547072E-1)[&rate=5.310404689922018E-4]:1.444084557008E-1,18[&rate=5.310404689922018E-4]:7.083624642344E-1)[&rate=5.310404689922018E-4]:1.230339069803E-1,3[&rate=5.310404689922018E-4]:7.163278780641E-1)[&rate=5.310404689922018E-4]:3.071480072112E-3,(((((85[&rate=5.310404689922018E-4]:8.135379816112E-2,84[&rate=5.310404689922018E-4]:8.135379816112E-2)[&rate=5.310404689922018E-4]:1.713096353034E-2,93[&rate=5.310404689922018E-4]:1.121833918285E-1)[&rate=5.310404689922018E-4]:5.432853710791E-2,(92[&rate=5.310404689922018E-4]:3.180028989524E-2,(91[&rate=5.310404689922018E-4]:1.226259868028E-2,90[&rate=5.310404689922018E-4]:1.226259868028E-2)[&rate=5.310404689922018E-4]:1.953769121496E-2)[&rate=5.310404689922018E-4]:1.347116390411E-1)[&rate=5.310404689922018E-4]:1.269154287696E-1,87[&rate=5.310404689922018E-4]:2.797287275689E-1)[&rate=5.310404689922018E-4]:1.090646773132E-1,((83[&rate=5.310404689922018E-4]:3.730352450816E-2,86[&rate=5.310404689922018E-4]:3.730352450816E-2)[&rate=5.310404689922018E-4]:2.198409973033E-1,(89[&rate=5.310404689922018E-4]:1.513404472786E-1,88[&rate=5.310404689922018E-4]:1.376418171416E-1)[&rate=5.310404689922018E-4]:1.195027046698E-1)[&rate=5.310404689922018E-4]:1.316488830707E-1)[&rate=5.310404689922018E-4]:8.703319806512E-1)[&rate=5.310404689922018E-4]:6.991039894621E-1)[&rate=5.310404689922018E-4]:3.094792857383E-1)[&rate=5.310404689922018E-4]:6.633666409185E-1,39[&rate=5.310404689922018E-4]:4.154453892336E-1)[&rate=5.310404689922018E-4]:2.347054780578E-2,16[&rate=5.310404689922018E-4]:2.524408863157E0)[&rate=5.310404689922018E-4]:2.999023783225E-2)[&rate=5.310404689922018E-4]:3.350403442709E-1,(((7[&rate=5.310404689922018E-4]:1.09537501985E-1,8[&rate=5.310404689922018E-4]:1.09537501985E-1)[&rate=5.310404689922018E-4]:4.000087093437E-1,26[&rate=5.310404689922018E-4]:6.163955263972E-1)[&rate=5.310404689922018E-4]:3.010894297705E-1,((2[&rate=5.310404689922018E-4]:3.050372775193E-1,31[&rate=5.310404689922018E-4]:5.324345377934E-1)[&rate=5.310404689922018E-4]:4.13082361628E-1,(22[&rate=5.310404689922018E-4]:7.832467383952E-2,27[&rate=5.310404689922018E-4]:9.47630300039E-2)[&rate=5.310404689922018E-4]:8.123977050339E-1)[&rate=5.310404689922018E-4]:1.58036731846E-2)[&rate=5.310404689922018E-4]:2.02674900964E0)[&rate=5.310404689922018E-4]:2.046330173932E-2,(146[&rate=5.310404689922018E-4]:8.997929793694E-1,97[&rate=5.310404689922018E-4]:7.085361487683E-1)[&rate=5.310404689922018E-4]:4.483542074747E-2)[&rate=5.310404689922018E-4]:6.097366096561E-2)[&rate=5.310404689922018E-4]:1.72465909036E-2,(((95[&rate=5.310404689922018E-4]:5.397587874923E-1,(100[&rate=5.310404689922018E-4]:2.582020189103E-1,94[&rate=5.310404689922018E-4]:2.582020189103E-1)[&rate=5.310404689922018E-4]:1.9685731503E-1)[&rate=5.310404689922018E-4]:2.156076835622E-1,98[&rate=5.310404689922018E-4]:7.444375093057E-1)[&rate=5.310404689922018E-4]:4.492868179766E-2,(99[&rate=5.310404689922018E-4]:6.28047341678E-1,96[&rate=5.310404689922018E-4]:5.925282159951E-1)[&rate=5.310404689922018E-4]:1.831767729226E-1)[&rate=5.310404689922018E-4]:2.41679182194E-1)[&rate=5.310404689922018E-4]:1.64095787139E-1,38[&rate=5.310404689922018E-4]:9.984198489611E-1)[&rate=5.310404689922018E-4]:1.700437199422E-1)[&rate=5.310404689922018E-4]:3.15947367267E-1,(((((((52[&rate=5.310404689922018E-4]:2.690195283093E-1,(103[&rate=5.310404689922018E-4]:7.042699589389E-1,(29[&rate=5.310404689922018E-4]:5.667232567319E-1,(5[&rate=5.310404689922018E-4]:5.629836146198E-2,12[&rate=5.310404689922018E-4]:9.465452584544E-2)[&rate=5.310404689922018E-4]:3.652194158179E-1)[&rate=5.310404689922018E-4]:3.704234145358E-1)[&rate=5.310404689922018E-4]:1.229043303931E0)[&rate=5.310404689922018E-4]:7.708123420028E-2,((133[&rate=5.310404689922018E-4]:3.384556336761E-1,137[&rate=5.310404689922018E-4]:3.795515240872E-1)[&rate=5.310404689922018E-4]:1.709465441446E-2,134[&rate=5.310404689922018E-4]:3.254133017894E-1)[&rate=5.310404689922018E-4]:7.644332500759E-1)[&rate=5.310404689922018E-4]:1.066860382609E-1,(((73[&rate=5.310404689922018E-4]:4.703507994143E-1,((79[&rate=5.310404689922018E-4]:2.914882493223E-1,82[&rate=5.310404689922018E-4]:2.997074274044E-1)[&rate=5.310404689922018E-4]:1.099438347259E-3,(72[&rate=5.310404689922018E-4]:4.557226006691E-2,78[&rate=5.310404689922018E-4]:6.749006828622E-2)[&rate=5.310404689922018E-4]:2.250976193834E-1)[&rate=5.310404689922018E-4]:1.366672213339E-1)[&rate=5.310404689922018E-4]:9.311597251507E-2,((77[&rate=5.310404689922018E-4]:3.894420974508E-1,(80[&rate=5.310404689922018E-4]:1.020236158892E-1,81[&rate=5.310404689922018E-4]:1.020236158892E-1)[&rate=5.310404689922018E-4]:2.435828651232E-1)[&rate=5.310404689922018E-4]:9.490764803705E-3,71[&rate=5.310404689922018E-4]:3.359191636243E-1)[&rate=5.310404689922018E-4]:1.590544576202E-1)[&rate=5.310404689922018E-4]:8.101015229535E-2,(((74[&rate=5.310404689922018E-4]:2.880809151496E-1,70[&rate=5.310404689922018E-4]:2.497247507662E-1)[&rate=5.310404689922018E-4]:1.511532564002E-1,76[&rate=5.310404689922018E-4]:4.392341715498E-1)[&rate=5.310404689922018E-4]:7.347509158621E-2,75[&rate=5.310404689922018E-4]:5.12709263136E-1)[&rate=5.310404689922018E-4]:1.317676610887E-1)[&rate=5.310404689922018E-4]:5.465762138465E-1)[&rate=5.310404689922018E-4]:2.041653177176E-1,53[&rate=5.310404689922018E-4]:6.487553971768E-1)[&rate=5.310404689922018E-4]:3.086351786079E-1,125[&rate=5.310404689922018E-4]:7.470080621235E-1)[&rate=5.310404689922018E-4]:4.529878426494E-1,((((58[&rate=5.310404689922018E-4]:1.461399420486E-1,((54[&rate=5.310404689922018E-4]:7.765642688449E-2,37[&rate=5.310404689922018E-4]:1.541591591249E-1)[&rate=5.310404689922018E-4]:8.891779931527E-3,59[&rate=5.310404689922018E-4]:1.247995729362E-1)[&rate=5.310404689922018E-4]:2.214686052205E-3)[&rate=5.310404689922018E-4]:2.527512641686E-1,(56[&rate=5.310404689922018E-4]:2.475644217048E-1,55[&rate=5.310404689922018E-4]:2.475644217048E-1)[&rate=5.310404689922018E-4]:1.240043801406E-1)[&rate=5.310404689922018E-4]:1.257111447329E-1,57[&rate=5.310404689922018E-4]:5.08208908327E-1)[&rate=5.310404689922018E-4]:2.163102453153E-1,68[&rate=5.310404689922018E-4]:6.726065853363E-1)[&rate=5.310404689922018E-4]:3.607226527699E-1)[&rate=5.310404689922018E-4]:3.837560392788E-1,34[&rate=5.310404689922018E-4]:6.350940982556E-3)[&rate=5.310404689922018E-4]:1.268085004216E-2)[&rate=5.310404689922018E-4]:3.735180454237E-3,32[&rate=5.310404689922018E-4]:8.491632598648E-4)[&rate=5.310404689922018E-4]:5.262147574179E-2)[&rate=5.310404689922018E-4]:1.937097789436E-2);
tree STATE_64870000 [&joint=-20998.87662556721,lnP=-20998.87662556721] = [&R] (((66[&rate=5.19671797402775E-4]:2.415979569518E-1,((126[&rate=5.19671797402775E-4]:4.900245720734E-1,(119[&rate=5.19671797402775E-4]:1.036535351376E0,120[&rate=5.19671797402775E-4]:9.406449404169E-1)[&rate=5.19671797402775E-4]:2.391917433414E-1)[&rate=5.19671797402775E-4]:4.242387323411E-1,(135[&rate=5.19671797402775E-4]:4.553329211871E-1,(138[&rate=5.19671797402775E-4]:2.826944285514E-1,136[&rate=5.19671797402775E-4]:1.511875792362E-1)[&rate=5.19671797402775E-4]:3.726384926357E-1)[&rate=5.19671797402775E-4]:8.966877003918E-1)[&rate=5.19671797402775E-4]:5.745088422223E-1)[&rate=5.19671797402775E-4]:2.469092534342E-1,(((123[&rate=5.19671797402775E-4]:1.42683282273E-1,124[&rate=5.19671797402775E-4]:1.399510418359E-1)[&rate=5.19671797402775E-4]:2.234410057337E-1,122[&rate=5.19671797402775E-4]:3.661242880067E-1)[&rate=5.19671797402775E-4]:4.179163390046E-1,67[&rate=5.19671797402775E-4]:2.827680766706E-1)[&rate=5.19671797402775E-4]:2.057391337153E-1)[&rate=5.19671797402775E-4]:9.741014264485E-1,(((32[&rate=5.19671797402775E-4]:1.260320195795E-2,((((((((80[&rate=5.19671797402775E-4]:1.428313303388E-1,81[&rate=5.19671797402775E-4]:1.428313303388E-1)[&rate=5.19671797402775E-4]:3.453073334273E-1,(73[&rate=5.19671797402775E-4]:4.539483476769E-1,77[&rate=5.19671797402775E-4]:4.484688956222E-1)[&rate=5.19671797402775E-4]:8.350538458229E-2)[&rate=5.19671797402775E-4]:8.527703775054E-4,(71[&rate=5.19671797402775E-4]:3.903633530622E-1,(((72[&rate=5.19671797402775E-4]:5.050363478736E-2,78[&rate=5.19671797402775E-4]:7.242144300668E-2)[&rate=5.19671797402775E-4]:2.605075056343E-1,79[&rate=5.19671797402775E-4]:3.32928948641E-1)[&rate=5.19671797402775E-4]:9.608108001502E-4,82[&rate=5.19671797402775E-4]:3.421089375232E-1)[&rate=5.19671797402775E-4]:8.387085389508E-2)[&rate=5.19671797402775E-4]:7.944999888971E-2)[&rate=5.19671797402775E-4]:5.362580309397E-1,(((76[&rate=5.19671797402775E-4]:4.327871528656E-1,70[&rate=5.19671797402775E-4]:3.944309884822E-1)[&rate=5.19671797402775E-4]:1.773781840876E-1,74[&rate=5.19671797402775E-4]:6.101653369532E-1)[&rate=5.19671797402775E-4]:1.199485984515E-1,75[&rate=5.19671797402775E-4]:7.301139354047E-1)[&rate=5.19671797402775E-4]:3.444505981717E-1)[&rate=5.19671797402775E-4]:4.47242690471E-1,(133[&rate=5.19671797402775E-4]:9.643308462531E-1,(137[&rate=5.19671797402775E-4]:7.491337774852E-1,134[&rate=5.19671797402775E-4]:6.77900900773E-1)[&rate=5.19671797402775E-4]:2.562929591789E-1)[&rate=5.19671797402775E-4]:5.930928161504E-1)[&rate=5.19671797402775E-4]:1.828912712732E-1,(53[&rate=5.19671797402775E-4]:9.271472938873E-1,(52[&rate=5.19671797402775E-4]:5.682750327845E-1,(103[&rate=5.19671797402775E-4]:5.722651234905E-1,(29[&rate=5.19671797402775E-4]:5.82704298388E-1,(5[&rate=5.19671797402775E-4]:2.133830180024E-1,12[&rate=5.19671797402775E-4]:2.517391823859E-1)[&rate=5.19671797402775E-4]:2.241158009336E-1)[&rate=5.19671797402775E-4]:2.224375374313E-1)[&rate=5.19671797402775E-4]:1.660303643855E0)[&rate=5.19671797402775E-4]:3.670689824142E-1)[&rate=5.19671797402775E-4]:3.10881428212E-2)[&rate=5.19671797402775E-4]:1.555451315531E-1,125[&rate=5.19671797402775E-4]:9.033980546003E-1)[&rate=5.19671797402775E-4]:1.038053916602E-1,(((((37[&rate=5.19671797402775E-4]:1.873792551775E-1,(54[&rate=5.19671797402775E-4]:4.153808006873E-2,59[&rate=5.19671797402775E-4]:7.978944618895E-2)[&rate=5.19671797402775E-4]:6.933844286834E-2)[&rate=5.19671797402775E-4]:1.600187354388E-1,58[&rate=5.19671797402775E-4]:3.282723075562E-1)[&rate=5.19671797402775E-4]:9.360233586709E-3,(56[&rate=5.19671797402775E-4]:2.424482609109E-1,55[&rate=5.19671797402775E-4]:2.424482609109E-1)[&rate=5.19671797402775E-4]:6.786187586029E-2)[&rate=5.19671797402775E-4]:9.070328400466E-2,57[&rate=5.19671797402775E-4]:4.119423825246E-1)[&rate=5.19671797402775E-4]:9.816972461791E-2,68[&rate=5.19671797402775E-4]:4.581995388364E-1)[&rate=5.19671797402775E-4]:3.823372407573E-1)[&rate=5.19671797402775E-4]:6.047185669856E-1)[&rate=5.19671797402775E-4]:5.432126222567E-3,(((127[&rate=5.19671797402775E-4]:2.843279080325E0,((128[&rate=5.19671797402775E-4]:1.413778454809E0,(((65[&rate=5.19671797402775E-4]:3.179355582105E-1,(64[&rate=5.19671797402775E-4]:3.51331147406E-1,(62[&rate=5.19671797402775E-4]:3.322499074389E-1,60[&rate=5.19671797402775E-4]:1.404690855211E-1)[&rate=5.19671797402775E-4]:6.017713037812E-2)[&rate=5.19671797402775E-4]:1.172893423113E-1)[&rate=5.19671797402775E-4]:1.314842647562E-1,(61[&rate=5.19671797402775E-4]:4.109063088693E-1,63[&rate=5.19671797402775E-4]:3.698104184583E-1)[&rate=5.19671797402775E-4]:2.302943360151E-1)[&rate=5.19671797402775E-4]:8.180409927651E-1,((69[&rate=5.19671797402775E-4]:8.54848243401E-1,118[&rate=5.19671797402775E-4]:8.438893392914E-1)[&rate=5.19671797402775E-4]:4.67637842075E-2,((131[&rate=5.19671797402775E-4]:1.080898568138E-1,130[&rate=5.19671797402775E-4]:1.053501307865E-1)[&rate=5.19671797402775E-4]:4.956819068515E-1,(129[&rate=5.19671797402775E-4]:2.376209555387E-1,132[&rate=5.19671797402775E-4]:2.403606815661E-1)[&rate=5.19671797402775E-4]:3.634110820992E-1)[&rate=5.19671797402775E-4]:1.52634784491E-1)[&rate=5.19671797402775E-4]:5.685885141507E-1)[&rate=5.19671797402775E-4]:9.426284455642E-2)[&rate=5.19671797402775E-4]:3.727770385053E-1,(45[&rate=5.19671797402775E-4]:7.763979246801E-1,(51[&rate=5.19671797402775E-4]:7.272449611548E-1,((43[&rate=5.19671797402775E-4]:5.512816292105E-1,(46[&rate=5.19671797402775E-4]:5.360768250517E-1,((48[&rate=5.19671797402775E-4]:3.173037134428E-1,41[&rate=5.19671797402775E-4]:2.735878664483E-1)[&rate=5.19671797402775E-4]:5.61678720336E-2,42[&rate=5.19671797402775E-4]:3.352202193562E-1)[&rate=5.19671797402775E-4]:1.516762778268E-1)[&rate=5.19671797402775E-4]:1.520480415882E-2)[&rate=5.19671797402775E-4]:1.648730769904E-1,((49[&rate=5.19671797402775E-4]:3.821281883656E-1,50[&rate=5.19671797402775E-4]:3.821281883656E-1)[&rate=5.19671797402775E-4]:2.412730220161E-1,(44[&rate=5.19671797402775E-4]:9.421051488242E-2,47[&rate=5.19671797402775E-4]:9.967499575667E-2)[&rate=5.19671797402775E-4]:5.565130998708E-1)[&rate=5.19671797402775E-4]:5.996661057338E-2)[&rate=5.19671797402775E-4]:3.841265932548E-2)[&rate=5.19671797402775E-4]:3.002728046512E-2)[&rate=5.19671797402775E-4]:2.367613563426E-1)[&rate=5.19671797402775E-4]:1.836742262754E-2)[&rate=5.19671797402775E-4]:8.059058154767E-2,(121[&rate=5.19671797402775E-4]:2.328384814388E0,(35[&rate=5.19671797402775E-4]:2.970779720166E-2,36[&rate=5.19671797402775E-4]:7.628313966741E-2)[&rate=5.19671797402775E-4]:1.726496199264E-1)[&rate=5.19671797402775E-4]:1.543889570735E-1)[&rate=5.19671797402775E-4]:3.604580716482E-1,(((((146[&rate=5.19671797402775E-4]:7.659701193327E-1,(((147[&rate=5.19671797402775E-4]:4.813893448236E-1,39[&rate=5.19671797402775E-4]:4.240122956433E-1)[&rate=5.19671797402775E-4]:1.146814610414E-1,97[&rate=5.19671797402775E-4]:4.676555053185E-1)[&rate=5.19671797402775E-4]:8.982254862627E-2,((((31[&rate=5.19671797402775E-4]:1.049511317536E0,((7[&rate=5.19671797402775E-4]:5.961982666597E-1,8[&rate=5.19671797402775E-4]:5.961982666597E-1)[&rate=5.19671797402775E-4]:7.904326065817E-2,26[&rate=5.19671797402775E-4]:7.820908423864E-1)[&rate=5.19671797402775E-4]:2.235848587108E-1)[&rate=5.19671797402775E-4]:6.954062518149E-2,(22[&rate=5.19671797402775E-4]:1.837855750352E-1,27[&rate=5.19671797402775E-4]:2.002239311996E-1)[&rate=5.19671797402775E-4]:8.804718471338E-1)[&rate=5.19671797402775E-4]:9.619778420876E-2,2[&rate=5.19671797402775E-4]:9.878524666518E-1)[&rate=5.19671797402775E-4]:1.488140009365E0,(101[&rate=5.19671797402775E-4]:1.187350240904E0,((((((144[&rate=5.19671797402775E-4]:2.820355043111E-1,145[&rate=5.19671797402775E-4]:2.87514956366E-1)[&rate=5.19671797402775E-4]:4.284182450126E-3,141[&rate=5.19671797402775E-4]:2.890594127885E-1)[&rate=5.19671797402775E-4]:1.38145940666E-1,142[&rate=5.19671797402775E-4]:4.299450794821E-1)[&rate=5.19671797402775E-4]:9.608618075317E-1,(((((20[&rate=5.19671797402775E-4]:3.419820905997E-1,25[&rate=5.19671797402775E-4]:3.611601727914E-1)[&rate=5.19671797402775E-4]:3.019996649637E-1,23[&rate=5.19671797402775E-4]:6.522009336455E-1)[&rate=5.19671797402775E-4]:2.654933703018E-1,(140[&rate=5.19671797402775E-4]:6.33269587517E-1,11[&rate=5.19671797402775E-4]:6.524476697088E-1)[&rate=5.19671797402775E-4]:1.803151273893E-1)[&rate=5.19671797402775E-4]:3.081431669067E-1,102[&rate=5.19671797402775E-4]:7.515253934728E-2)[&rate=5.19671797402775E-4]:4.213437035086E-2,(24[&rate=5.19671797402775E-4]:9.666908118689E-1,(1[&rate=5.19671797402775E-4]:9.17363123248E-2,(28[&rate=5.19671797402775E-4]:8.278394666843E-1,21[&rate=5.19671797402775E-4]:8.031819324379E-1)[&rate=5.19671797402775E-4]:5.019821550341E-2)[&rate=5.19671797402775E-4]:9.413258173587E-2)[&rate=5.19671797402775E-4]:3.122399334456E-1)[&rate=5.19671797402775E-4]:2.694463484988E-2)[&rate=5.19671797402775E-4]:7.687304683005E-2,((((115[&rate=5.19671797402775E-4]:7.270786143303E-1,(19[&rate=5.19671797402775E-4]:4.725614711736E-1,13[&rate=5.19671797402775E-4]:4.342053067899E-1)[&rate=5.19671797402775E-4]:3.750650883623E-1)[&rate=5.19671797402775E-4]:1.050731304024E-1,(109[&rate=5.19671797402775E-4]:6.32404766025E-1,(107[&rate=5.19671797402775E-4]:2.751138229095E-1,(108[&rate=5.19671797402775E-4]:2.138762495178E-1,(114[&rate=5.19671797402775E-4]:2.934840654772E-3,104[&rate=5.19671797402775E-4]:6.320881325754E-2)[&rate=5.19671797402775E-4]:1.534071622876E-1)[&rate=5.19671797402775E-4]:5.849784736437E-2)[&rate=5.19671797402775E-4]:3.381128609237E-1)[&rate=5.19671797402775E-4]:2.791990335022E-1)[&rate=5.19671797402775E-4]:1.247746664006E-1,(((111[&rate=5.19671797402775E-4]:2.696852916319E-1,(139[&rate=5.19671797402775E-4]:3.99834616645E-1,106[&rate=5.19671797402775E-4]:2.080537947273E-1)[&rate=5.19671797402775E-4]:4.51931407403E-2)[&rate=5.19671797402775E-4]:5.062769167544E-1,(148[&rate=5.19671797402775E-4]:2.184063675062E-1,143[&rate=5.19671797402775E-4]:2.156666414789E-1)[&rate=5.19671797402775E-4]:5.191996764966E-1)[&rate=5.19671797402775E-4]:2.431472601217E-1,116[&rate=5.19671797402775E-4]:9.423971397409E-1)[&rate=5.19671797402775E-4]:1.452927139236E-2)[&rate=5.19671797402775E-4]:1.467314605743E-1,(((9[&rate=5.19671797402775E-4]:7.007041739755E-1,(30[&rate=5.19671797402775E-4]:4.511994970919E-1,4[&rate=5.19671797402775E-4]:2.785967573659E-1)[&rate=5.19671797402775E-4]:3.727923481165E-1)[&rate=5.19671797402775E-4]:4.27967764033E-2,((17[&rate=5.19671797402775E-4]:3.209795433874E-1,14[&rate=5.19671797402775E-4]:2.826233790037E-1)[&rate=5.19671797402775E-4]:4.616055187904E-1,(117[&rate=5.19671797402775E-4]:5.451955100933E-1,112[&rate=5.19671797402775E-4]:5.424557840657E-1)[&rate=5.19671797402775E-4]:2.017731137284E-1)[&rate=5.19671797402775E-4]:7.491230666773E-3)[&rate=5.19671797402775E-4]:1.87853455168E-1,((110[&rate=5.19671797402775E-4]:7.277093808593E-1,105[&rate=5.19671797402775E-4]:7.057915726402E-1)[&rate=5.19671797402775E-4]:5.312670395797E-2,113[&rate=5.19671797402775E-4]:7.86315536872E-1)[&rate=5.19671797402775E-4]:1.532580467569E-1)[&rate=5.19671797402775E-4]:2.462760689005E-1)[&rate=5.19671797402775E-4]:1.092275415882E-1)[&rate=5.19671797402775E-4]:3.018799871744E-1,((((10[&rate=5.19671797402775E-4]:6.676759806148E-1,15[&rate=5.19671797402775E-4]:7.060321449983E-1)[&rate=5.19671797402775E-4]:1.006641176388E-1,(6[&rate=5.19671797402775E-4]:7.515535622588E-1,18[&rate=5.19671797402775E-4]:8.14567260889E-1)[&rate=5.19671797402775E-4]:3.481798304252E-4)[&rate=5.19671797402775E-4]:1.041148712303E-1,3[&rate=5.19671797402775E-4]:8.039618187991E-1)[&rate=5.19671797402775E-4]:2.521857471887E-2,(((((84[&rate=5.19671797402775E-4]:4.744700726501E-3,93[&rate=5.19671797402775E-4]:1.844333086352E-2)[&rate=5.19671797402775E-4]:1.874194352648E-1,(92[&rate=5.19671797402775E-4]:1.665013371504E-1,(91[&rate=5.19671797402775E-4]:6.825319757756E-2,90[&rate=5.19671797402775E-4]:6.825319757756E-2)[&rate=5.19671797402775E-4]:9.824813957287E-2)[&rate=5.19671797402775E-4]:3.936142897788E-2)[&rate=5.19671797402775E-4]:1.805627391054E-2,87[&rate=5.19671797402775E-4]:2.102204099018E-1)[&rate=5.19671797402775E-4]:5.311234087379E-2,85[&rate=5.19671797402775E-4]:2.633327507756E-1)[&rate=5.19671797402775E-4]:2.631963389626E-1,((83[&rate=5.19671797402775E-4]:5.47565565197E-2,86[&rate=5.19671797402775E-4]:5.47565565197E-2)[&rate=5.19671797402775E-4]:4.295701044282E-1,(89[&rate=5.19671797402775E-4]:6.387115875163E-2,88[&rate=5.19671797402775E-4]:5.017252861461E-2)[&rate=5.19671797402775E-4]:4.341541323333E-1)[&rate=5.19671797402775E-4]:4.220242879027E-2)[&rate=5.19671797402775E-4]:8.423773311769E-1)[&rate=5.19671797402775E-4]:6.910644590071E-1)[&rate=5.19671797402775E-4]:6.698451144066E-1)[&rate=5.19671797402775E-4]:3.050805912776E-1)[&rate=5.19671797402775E-4]:1.092496321231E-1)[&rate=5.19671797402775E-4]:1.723523478685E-2)[&rate=5.19671797402775E-4]:1.064453356799E-1,16[&rate=5.19671797402775E-4]:2.837689801895E0)[&rate=5.19671797402775E-4]:7.557267743357E-2,(98[&rate=5.19671797402775E-4]:9.119675104003E-1,((99[&rate=5.19671797402775E-4]:5.104047475569E-1,96[&rate=5.19671797402775E-4]:4.74885621874E-1)[&rate=5.19671797402775E-4]:2.833959618061E-1,(95[&rate=5.19671797402775E-4]:5.506907036897E-1,(100[&rate=5.19671797402775E-4]:2.584675114754E-1,94[&rate=5.19671797402775E-4]:2.584675114754E-1)[&rate=5.19671797402775E-4]:2.075237386622E-1)[&rate=5.19671797402775E-4]:2.321810439247E-1)[&rate=5.19671797402775E-4]:1.400247245346E-1)[&rate=5.19671797402775E-4]:4.421734335729E-2)[&rate=5.19671797402775E-4]:3.431464028833E-2,40[&rate=5.19671797402775E-4]:8.620841934996E-1)[&rate=5.19671797402775E-4]:1.552701054768E-1,38[&rate=5.19671797402775E-4]:9.490482880474E-1)[&rate=5.19671797402775E-4]:3.705216043178E-1)[&rate=5.19671797402775E-4]:1.8576238918E-1)[&rate=5.19671797402775E-4]:9.363448439544E-2,(33[&rate=5.19671797402775E-4]:8.731375727863E-2,34[&rate=5.19671797402775E-4]:1.03752113443E-1)[&rate=5.19671797402775E-4]:2.983550735204E-2)[&rate=5.19671797402775E-4]:4.660073174093E-1);
tree STATE_64880000 [&joint=-20987.577805757548,lnP=-20987.577805757548] = [&R] ((((((119[&rate=5.403955638055725E-4]:1.524325220145E0,((135[&rate=5.403955638055725E-4]:2.851732123292E-1,(138[&rate=5.403955638055725E-4]:2.575464967703E-1,136[&rate=5.403955638055725E-4]:1.260396474551E-1)[&rate=5.403955638055725E-4]:2.276267155589E-1)[&rate=5.403955638055725E-4]:5.614006067257E-1,120[&rate=5.403955638055725E-4]:1.098628613575E0)[&rate=5.403955638055725E-4]:3.298061956112E-1)[&rate=5.403955638055725E-4]:5.140727558024E-1,126[&rate=5.403955638055725E-4]:1.252695453304E0)[&rate=5.403955638055725E-4]:7.399087693017E-1,(66[&rate=5.403955638055725E-4]:6.945053011666E-1,((122[&rate=5.403955638055725E-4]:3.67677673528E-1,(124[&rate=5.403955638055725E-4]:1.762701405983E-1,123[&rate=5.403955638055725E-4]:1.790023810354E-1)[&rate=5.403955638055725E-4]:1.886752924926E-1)[&rate=5.403955638055725E-4]:4.780498072626E-1,67[&rate=5.403955638055725E-4]:3.444549304499E-1)[&rate=5.403955638055725E-4]:3.500503707167E-1)[&rate=5.403955638055725E-4]:5.092473175419E-2)[&rate=5.403955638055725E-4]:1.98577571216E-1,32[&rate=5.403955638055725E-4]:5.907609728763E-2)[&rate=5.403955638055725E-4]:1.95074389145E-2,((((53[&rate=5.403955638055725E-4]:8.638652627788E-1,(((103[&rate=5.403955638055725E-4]:4.726990383796E-1,(29[&rate=5.403955638055725E-4]:4.704690120447E-1,(5[&rate=5.403955638055725E-4]:8.829201075128E-2,12[&rate=5.403955638055725E-4]:1.266481751347E-1)[&rate=5.403955638055725E-4]:2.369715218415E-1)[&rate=5.403955638055725E-4]:2.351067386637E-1)[&rate=5.403955638055725E-4]:1.926828894775E0,52[&rate=5.403955638055725E-4]:7.352341985935E-1)[&rate=5.403955638055725E-4]:5.477475318897E-2,((133[&rate=5.403955638055725E-4]:5.658592159347E-1,(137[&rate=5.403955638055725E-4]:5.58529885413E-1,134[&rate=5.403955638055725E-4]:4.872970087008E-1)[&rate=5.403955638055725E-4]:4.842522093278E-2)[&rate=5.403955638055725E-4]:9.343094824171E-1,(((77[&rate=5.403955638055725E-4]:4.778548824221E-1,73[&rate=5.403955638055725E-4]:4.833343344769E-1)[&rate=5.403955638055725E-4]:1.958440022447E-1,((80[&rate=5.403955638055725E-4]:2.509395596349E-1,81[&rate=5.403955638055725E-4]:2.509395596349E-1)[&rate=5.403955638055725E-4]:3.696098359518E-1,(((71[&rate=5.403955638055725E-4]:6.603207557718E-2,79[&rate=5.403955638055725E-4]:9.34293358512E-2)[&rate=5.403955638055725E-4]:1.986180143984E-1,82[&rate=5.403955638055725E-4]:3.002665283316E-1)[&rate=5.403955638055725E-4]:8.533223015755E-2,(72[&rate=5.403955638055725E-4]:1.624644981971E-1,78[&rate=5.403955638055725E-4]:1.843823064164E-1)[&rate=5.403955638055725E-4]:1.929972739907E-1)[&rate=5.403955638055725E-4]:2.513889932619E-1)[&rate=5.403955638055725E-4]:9.313872641782E-3)[&rate=5.403955638055725E-4]:3.61181690003E-1,(((74[&rate=5.403955638055725E-4]:4.144478230552E-1,70[&rate=5.403955638055725E-4]:3.760916586717E-1)[&rate=5.403955638055725E-4]:1.446455501144E-1,76[&rate=5.403955638055725E-4]:5.590933731696E-1)[&rate=5.403955638055725E-4]:2.40798593109E-1,75[&rate=5.403955638055725E-4]:7.998919662787E-1)[&rate=5.403955638055725E-4]:2.404680604459E-1)[&rate=5.403955638055725E-4]:4.241922332711E-1)[&rate=5.403955638055725E-4]:6.372302908754E-2)[&rate=5.403955638055725E-4]:8.20530323077E-2)[&rate=5.403955638055725E-4]:3.206850917131E-1,125[&rate=5.403955638055725E-4]:9.741678408307E-1)[&rate=5.403955638055725E-4]:6.199243480737E-1,((59[&rate=5.403955638055725E-4]:4.645939977708E-1,((56[&rate=5.403955638055725E-4]:2.954453032193E-1,55[&rate=5.403955638055725E-4]:2.954453032193E-1)[&rate=5.403955638055725E-4]:7.642019461958E-2,((57[&rate=5.403955638055725E-4]:1.364141051591E-1,(37[&rate=5.403955638055725E-4]:1.022302512387E-1,58[&rate=5.403955638055725E-4]:8.310456817862E-2)[&rate=5.403955638055725E-4]:6.970297960342E-2)[&rate=5.403955638055725E-4]:1.848022356703E-1,54[&rate=5.403955638055725E-4]:2.80232734272E-1)[&rate=5.403955638055725E-4]:6.157811875825E-2)[&rate=5.403955638055725E-4]:8.453177862031E-2)[&rate=5.403955638055725E-4]:3.540752348933E-1,68[&rate=5.403955638055725E-4]:7.694889047952E-1)[&rate=5.403955638055725E-4]:6.579366174425E-1)[&rate=5.403955638055725E-4]:7.649537961604E-2,33[&rate=5.403955638055725E-4]:7.674820928699E-2)[&rate=5.403955638055725E-4]:7.314778969853E-3)[&rate=5.403955638055725E-4]:6.299187797136E-4,(34[&rate=5.403955638055725E-4]:4.825401317505E-2,(((((36[&rate=5.403955638055725E-4]:6.187691594838E-2,35[&rate=5.403955638055725E-4]:1.530157348263E-2)[&rate=5.403955638055725E-4]:1.649501692722E-1,127[&rate=5.403955638055725E-4]:2.747375030426E0)[&rate=5.403955638055725E-4]:8.087903179422E-2,121[&rate=5.403955638055725E-4]:2.387158171809E0)[&rate=5.403955638055725E-4]:1.527805151999E-2,((((62[&rate=5.403955638055725E-4]:3.774195726192E-1,(65[&rate=5.403955638055725E-4]:1.565937528737E-1,(64[&rate=5.403955638055725E-4]:1.557886210767E-1,60[&rate=5.403955638055725E-4]:5.103689570015E-3)[&rate=5.403955638055725E-4]:1.514900633037E-1)[&rate=5.403955638055725E-4]:2.904499782776E-2)[&rate=5.403955638055725E-4]:4.006902020704E-1,(61[&rate=5.403955638055725E-4]:1.752076770527E-1,63[&rate=5.403955638055725E-4]:1.341117866416E-1)[&rate=5.403955638055725E-4]:6.029020976369E-1)[&rate=5.403955638055725E-4]:8.925392188265E-1,((69[&rate=5.403955638055725E-4]:8.237453522405E-1,(((129[&rate=5.403955638055725E-4]:2.388301858743E-1,132[&rate=5.403955638055725E-4]:2.415699119017E-1)[&rate=5.403955638055725E-4]:3.67337960017E-1,(131[&rate=5.403955638055725E-4]:2.007804186071E-1,130[&rate=5.403955638055725E-4]:1.980406925797E-1)[&rate=5.403955638055725E-4]:4.081274533117E-1)[&rate=5.403955638055725E-4]:4.880389113948E-2,118[&rate=5.403955638055725E-4]:7.919583384008E-1)[&rate=5.403955638055725E-4]:2.082810973006E-2)[&rate=5.403955638055725E-4]:7.374098962401E-1,128[&rate=5.403955638055725E-4]:1.410470316974E0)[&rate=5.403955638055725E-4]:1.204526491452E-1)[&rate=5.403955638055725E-4]:1.945620096081E-1,((45[&rate=5.403955638055725E-4]:6.228602375566E-1,(47[&rate=5.403955638055725E-4]:3.084158793281E-1,44[&rate=5.403955638055725E-4]:3.029513984538E-1)[&rate=5.403955638055725E-4]:3.226410795399E-1)[&rate=5.403955638055725E-4]:1.440333613753E-1,(((49[&rate=5.403955638055725E-4]:4.916175584172E-1,50[&rate=5.403955638055725E-4]:4.916175584172E-1)[&rate=5.403955638055725E-4]:1.215277314024E-1,(((42[&rate=5.403955638055725E-4]:3.648233535996E-1,41[&rate=5.403955638055725E-4]:3.593588727254E-1)[&rate=5.403955638055725E-4]:2.847942697884E-2,48[&rate=5.403955638055725E-4]:4.315541466987E-1)[&rate=5.403955638055725E-4]:1.273297975701E-1,(43[&rate=5.403955638055725E-4]:4.768616499771E-1,46[&rate=5.403955638055725E-4]:4.768616499771E-1)[&rate=5.403955638055725E-4]:9.295125604021E-2)[&rate=5.403955638055725E-4]:7.611926904802E-2)[&rate=5.403955638055725E-4]:6.246776212756E-2,51[&rate=5.403955638055725E-4]:6.810775328214E-1)[&rate=5.403955638055725E-4]:6.66903830504E-2)[&rate=5.403955638055725E-4]:1.851951645037E-1)[&rate=5.403955638055725E-4]:7.969097362986E-2)[&rate=5.403955638055725E-4]:5.118746496599E-1,(((147[&rate=5.403955638055725E-4]:8.000579767634E-1,(146[&rate=5.403955638055725E-4]:6.971469196677E-1,(39[&rate=5.403955638055725E-4]:4.708400163278E-1,(16[&rate=5.403955638055725E-4]:2.514195617188E0,(((26[&rate=5.403955638055725E-4]:1.036193815228E0,((7[&rate=5.403955638055725E-4]:1.366915257973E-1,8[&rate=5.403955638055725E-4]:1.366915257973E-1)[&rate=5.403955638055725E-4]:6.624501438882E-1,(31[&rate=5.403955638055725E-4]:9.041353430406E-1,((22[&rate=5.403955638055725E-4]:5.797041961667E-1,27[&rate=5.403955638055725E-4]:5.961425523311E-1)[&rate=5.403955638055725E-4]:2.17593109902E-1,2[&rate=5.403955638055725E-4]:6.246945663427E-1)[&rate=5.403955638055725E-4]:5.20435164238E-2)[&rate=5.403955638055725E-4]:4.569125815193E-2)[&rate=5.403955638055725E-4]:1.302028304741E-1)[&rate=5.403955638055725E-4]:1.450754737008E0,97[&rate=5.403955638055725E-4]:2.756228542052E-1)[&rate=5.403955638055725E-4]:7.850598977461E-2,(101[&rate=5.403955638055725E-4]:6.549715158499E-1,(((((((115[&rate=5.403955638055725E-4]:5.508165252049E-1,(19[&rate=5.403955638055725E-4]:5.219058001805E-1,13[&rate=5.403955638055725E-4]:4.835496357968E-1)[&rate=5.403955638055725E-4]:1.494586702299E-1)[&rate=5.403955638055725E-4]:1.891089402547E-1,(107[&rate=5.403955638055725E-4]:7.121837288922E-1,(109[&rate=5.403955638055725E-4]:7.208223683331E-1,((114[&rate=5.403955638055725E-4]:7.145118406779E-2,104[&rate=5.403955638055725E-4]:1.317251566706E-1)[&rate=5.403955638055725E-4]:4.612244223674E-1,108[&rate=5.403955638055725E-4]:5.902098530106E-1)[&rate=5.403955638055725E-4]:1.086947071034E-1)[&rate=5.403955638055725E-4]:1.05394427508E-2)[&rate=5.403955638055725E-4]:8.801570917012E-2)[&rate=5.403955638055725E-4]:1.109783149198E-1,((((139[&rate=5.403955638055725E-4]:2.349411679258E-1,106[&rate=5.403955638055725E-4]:4.316034600805E-2)[&rate=5.403955638055725E-4]:7.166233541371E-2,111[&rate=5.403955638055725E-4]:1.312610375861E-1)[&rate=5.403955638055725E-4]:5.364772198179E-1,116[&rate=5.403955638055725E-4]:5.910259286369E-1)[&rate=5.403955638055725E-4]:1.051567592647E-1,(148[&rate=5.403955638055725E-4]:2.880103853971E-1,143[&rate=5.403955638055725E-4]:2.852706593697E-1)[&rate=5.403955638055725E-4]:4.465284668882E-1)[&rate=5.403955638055725E-4]:1.547210924777E-1)[&rate=5.403955638055725E-4]:1.155090534963E-1,(((113[&rate=5.403955638055725E-4]:6.208338667255E-1,110[&rate=5.403955638055725E-4]:6.153544146708E-1)[&rate=5.403955638055725E-4]:1.526039409969E-1,105[&rate=5.403955638055725E-4]:7.460405474487E-1)[&rate=5.403955638055725E-4]:1.876898012124E-1,(((17[&rate=5.403955638055725E-4]:3.099591937506E-1,14[&rate=5.403955638055725E-4]:2.716030293669E-1)[&rate=5.403955638055725E-4]:5.808924016364E-1,(9[&rate=5.403955638055725E-4]:7.224969853837E-1,112[&rate=5.403955638055725E-4]:7.307161634658E-1)[&rate=5.403955638055725E-4]:1.217792675374E-1)[&rate=5.403955638055725E-4]:1.886277106423E-3,((30[&rate=5.403955638055725E-4]:2.86474582666E-1,4[&rate=5.403955638055725E-4]:1.1387184294E-1)[&rate=5.403955638055725E-4]:6.410027707911E-1,117[&rate=5.403955638055725E-4]:8.151485863339E-1)[&rate=5.403955638055725E-4]:4.197284780334E-2)[&rate=5.403955638055725E-4]:1.067459008252E-1)[&rate=5.403955638055725E-4]:8.747700576268E-2)[&rate=5.403955638055725E-4]:1.304566949234E-1,((144[&rate=5.403955638055725E-4]:2.267911860316E-1,(145[&rate=5.403955638055725E-4]:1.609851077216E-1,141[&rate=5.403955638055725E-4]:1.582453816941E-1)[&rate=5.403955638055725E-4]:7.128553036491E-2)[&rate=5.403955638055725E-4]:1.063552773733E-1,142[&rate=5.403955638055725E-4]:3.386259154598E-1)[&rate=5.403955638055725E-4]:1.013038133887E0)[&rate=5.403955638055725E-4]:7.176110292525E-2,(((((20[&rate=5.403955638055725E-4]:2.363427299723E-1,25[&rate=5.403955638055725E-4]:2.55520812164E-1)[&rate=5.403955638055725E-4]:3.82885930815E-1,23[&rate=5.403955638055725E-4]:6.274478388693E-1)[&rate=5.403955638055725E-4]:3.463853061901E-1,(140[&rate=5.403955638055725E-4]:7.103378572962E-1,11[&rate=5.403955638055725E-4]:7.295159394879E-1)[&rate=5.403955638055725E-4]:1.593856987223E-1)[&rate=5.403955638055725E-4]:2.798503150147E-1,(24[&rate=5.403955638055725E-4]:9.136479387585E-1,(1[&rate=5.403955638055725E-4]:7.313371226003E-2,(28[&rate=5.403955638055725E-4]:7.238843673003E-1,21[&rate=5.403955638055725E-4]:6.992268330538E-1)[&rate=5.403955638055725E-4]:1.355507148227E-1)[&rate=5.403955638055725E-4]:5.969230869021E-2)[&rate=5.403955638055725E-4]:3.509944254253E-1)[&rate=5.403955638055725E-4]:5.754151139443E-3,102[&rate=5.403955638055725E-4]:1.087526797069E-1)[&rate=5.403955638055725E-4]:6.809713009967E-2)[&rate=5.403955638055725E-4]:2.110412127461E-1,(((18[&rate=5.403955638055725E-4]:6.209885870067E-1,6[&rate=5.403955638055725E-4]:5.579748883766E-1)[&rate=5.403955638055725E-4]:1.648306368536E-1,(10[&rate=5.403955638055725E-4]:5.854095251906E-1,15[&rate=5.403955638055725E-4]:6.23765689574E-1)[&rate=5.403955638055725E-4]:1.53834356204E-1)[&rate=5.403955638055725E-4]:3.966349969689E-1,(3[&rate=5.403955638055725E-4]:6.687109653732E-1,((((92[&rate=5.403955638055725E-4]:1.02913843379E-1,(91[&rate=5.403955638055725E-4]:2.739454491254E-2,90[&rate=5.403955638055725E-4]:2.739454491254E-2)[&rate=5.403955638055725E-4]:7.551929846643E-2)[&rate=5.403955638055725E-4]:1.012462473382E-1,87[&rate=5.403955638055725E-4]:1.904614605801E-1)[&rate=5.403955638055725E-4]:2.490515095378E-2,((93[&rate=5.403955638055725E-4]:5.671621612737E-2,84[&rate=5.403955638055725E-4]:4.301758599036E-2)[&rate=5.403955638055725E-4]:1.347296230864E-1,85[&rate=5.403955638055725E-4]:1.777472090768E-1)[&rate=5.403955638055725E-4]:3.761940245714E-2)[&rate=5.403955638055725E-4]:1.997236729964E-1,((83[&rate=5.403955638055725E-4]:2.757883983076E-1,86[&rate=5.403955638055725E-4]:2.757883983076E-1)[&rate=5.403955638055725E-4]:4.972262854254E-2,(89[&rate=5.403955638055725E-4]:8.441070015616E-2,88[&rate=5.403955638055725E-4]:7.071207001914E-2)[&rate=5.403955638055725E-4]:2.54798956831E-1)[&rate=5.403955638055725E-4]:8.957925768012E-2)[&rate=5.403955638055725E-4]:7.933467082401E-1)[&rate=5.403955638055725E-4]:3.986747623054E-1)[&rate=5.403955638055725E-4]:3.177655688467E-1)[&rate=5.403955638055725E-4]:2.725599453521E-1)[&rate=5.403955638055725E-4]:7.433597384899E-1)[&rate=5.403955638055725E-4]:3.535595724419E-3)[&rate=5.403955638055725E-4]:4.213732525732E-2)[&rate=5.403955638055725E-4]:1.06088324105E-1)[&rate=5.403955638055725E-4]:1.657525871503E-1)[&rate=5.403955638055725E-4]:7.286246179364E-2,((95[&rate=5.403955638055725E-4]:4.159305369057E-1,(100[&rate=5.403955638055725E-4]:1.217559708857E-1,94[&rate=5.403955638055725E-4]:1.217559708857E-1)[&rate=5.403955638055725E-4]:2.094751124679E-1)[&rate=5.403955638055725E-4]:4.487619346098E-1,(98[&rate=5.403955638055725E-4]:8.38291734132E-1,(96[&rate=5.403955638055725E-4]:7.310869007709E-1,(40[&rate=5.403955638055725E-4]:5.817725807111E-1,99[&rate=5.403955638055725E-4]:7.320458047547E-1)[&rate=5.403955638055725E-4]:3.456022169913E-2)[&rate=5.403955638055725E-4]:9.354363117543E-2)[&rate=5.403955638055725E-4]:1.547177563475E-2)[&rate=5.403955638055725E-4]:9.019518015624E-2)[&rate=5.403955638055725E-4]:3.302641268037E-1,38[&rate=5.403955638055725E-4]:1.077501505251E0)[&rate=5.403955638055725E-4]:3.131474169931E-1)[&rate=5.403955638055725E-4]:1.229842360762E-1)[&rate=5.403955638055725E-4]:5.287725002588E-2);
tree STATE_64890000 [&joint=-20997.01848590671,lnP=-20997.01848590671] = [&R] (32[&rate=5.315153682077537E-4]:1.210284636166E-1,(33[&rate=5.315153682077537E-4]:9.834593502598E-2,(((((122[&rate=5.315153682077537E-4]:2.51722242214E-1,(124[&rate=5.315153682077537E-4]:1.345384018868E-1,123[&rate=5.315153682077537E-4]:1.37270642324E-1)[&rate=5.315153682077537E-4]:1.144515998901E-1)[&rate=5.315153682077537E-4]:3.473217682013E-1,67[&rate=5.315153682077537E-4]:9.777146007464E-2)[&rate=5.315153682077537E-4]:3.646704541123E-1,((119[&rate=5.315153682077537E-4]:2.069992892879E0,(126[&rate=5.315153682077537E-4]:1.189987898251E0,(120[&rate=5.315153682077537E-4]:8.499890555147E-1,(135[&rate=5.315153682077537E-4]:3.677487988711E-1,(138[&rate=5.315153682077537E-4]:2.060376845304E-1,136[&rate=5.315153682077537E-4]:7.453083521519E-2)[&rate=5.315153682077537E-4]:3.617111143408E-1)[&rate=5.315153682077537E-4]:2.30185462123E-1)[&rate=5.315153682077537E-4]:1.029810954421E0)[&rate=5.315153682077537E-4]:9.43024719842E-2)[&rate=5.315153682077537E-4]:1.207887770025E-1,66[&rate=5.315153682077537E-4]:1.579049575524E-1)[&rate=5.315153682077537E-4]:3.045369566345E-1)[&rate=5.315153682077537E-4]:4.073649198646E-1,34[&rate=5.315153682077537E-4]:6.793135421423E-3)[&rate=5.315153682077537E-4]:3.584491889776E-2,(((((127[&rate=5.315153682077537E-4]:2.581615138916E0,35[&rate=5.315153682077537E-4]:1.449185124518E-2)[&rate=5.315153682077537E-4]:1.566394600902E-1,(((((41[&rate=5.315153682077537E-4]:2.664580918017E-1,(42[&rate=5.315153682077537E-4]:2.617824562874E-1,48[&rate=5.315153682077537E-4]:3.000338224076E-1)[&rate=5.315153682077537E-4]:1.014011638851E-2)[&rate=5.315153682077537E-4]:2.354824235639E-1,(43[&rate=5.315153682077537E-4]:5.092837457704E-1,46[&rate=5.315153682077537E-4]:5.092837457704E-1)[&rate=5.315153682077537E-4]:4.730157833813E-2)[&rate=5.315153682077537E-4]:1.872447146868E-1,((49[&rate=5.315153682077537E-4]:4.676718390211E-1,50[&rate=5.315153682077537E-4]:4.676718390211E-1)[&rate=5.315153682077537E-4]:1.512468824283E-1,(51[&rate=5.315153682077537E-4]:4.75056127736E-1,(44[&rate=5.315153682077537E-4]:1.390107222353E-1,47[&rate=5.315153682077537E-4]:1.444752031095E-1)[&rate=5.315153682077537E-4]:3.57903328998E-1)[&rate=5.315153682077537E-4]:1.493270745876E-1)[&rate=5.315153682077537E-4]:9.212443210027E-2)[&rate=5.315153682077537E-4]:7.257367400084E-2,45[&rate=5.315153682077537E-4]:8.082069914849E-1)[&rate=5.315153682077537E-4]:8.632196465022E-2,(((((62[&rate=5.315153682077537E-4]:3.336243886638E-1,64[&rate=5.315153682077537E-4]:2.925284982528E-1)[&rate=5.315153682077537E-4]:1.68066672177E-1,(60[&rate=5.315153682077537E-4]:1.946439523468E-1,65[&rate=5.315153682077537E-4]:1.946439523468E-1)[&rate=5.315153682077537E-4]:1.152662865763E-1)[&rate=5.315153682077537E-4]:4.927331902606E-1,(61[&rate=5.315153682077537E-4]:3.394711992667E-1,63[&rate=5.315153682077537E-4]:2.983753088557E-1)[&rate=5.315153682077537E-4]:6.549530518347E-1)[&rate=5.315153682077537E-4]:5.562117355616E-1,121[&rate=5.315153682077537E-4]:2.008170233238E0)[&rate=5.315153682077537E-4]:2.297303204188E-1,(128[&rate=5.315153682077537E-4]:1.518844468173E0,(((((132[&rate=5.315153682077537E-4]:8.844840612426E-2,129[&rate=5.315153682077537E-4]:8.57086800969E-2)[&rate=5.315153682077537E-4]:6.208155005184E-2,130[&rate=5.315153682077537E-4]:1.477902301487E-1)[&rate=5.315153682077537E-4]:1.130390296745E-1,131[&rate=5.315153682077537E-4]:2.635689858506E-1)[&rate=5.315153682077537E-4]:7.463218331326E-1,118[&rate=5.315153682077537E-4]:1.144137394326E0)[&rate=5.315153682077537E-4]:6.568218410474E-2,69[&rate=5.315153682077537E-4]:1.22077848254E0)[&rate=5.315153682077537E-4]:4.487509171394E-1)[&rate=5.315153682077537E-4]:1.217958115119E-1)[&rate=5.315153682077537E-4]:2.728488874185E-2)[&rate=5.315153682077537E-4]:3.197326619671E-2)[&rate=5.315153682077537E-4]:3.721436200334E-3,36[&rate=5.315153682077537E-4]:2.214280900015E-1)[&rate=5.315153682077537E-4]:5.474631318371E-1,(((97[&rate=5.315153682077537E-4]:7.290796447143E-1,(101[&rate=5.315153682077537E-4]:1.143769982207E0,((((((145[&rate=5.315153682077537E-4]:4.327566144109E-1,141[&rate=5.315153682077537E-4]:4.300168883833E-1)[&rate=5.315153682077537E-4]:4.3865474241E-2,144[&rate=5.315153682077537E-4]:4.71142636597E-1)[&rate=5.315153682077537E-4]:2.058435382347E-1,142[&rate=5.315153682077537E-4]:6.824656268866E-1)[&rate=5.315153682077537E-4]:8.907301391644E-1,(102[&rate=5.315153682077537E-4]:5.513487963691E-2,((24[&rate=5.315153682077537E-4]:8.181603804463E-1,(1[&rate=5.315153682077537E-4]:1.251587404933E-2,(28[&rate=5.315153682077537E-4]:5.411272473253E-1,21[&rate=5.315153682077537E-4]:5.164697130789E-1)[&rate=5.315153682077537E-4]:2.57689996587E-1)[&rate=5.315153682077537E-4]:2.482258858871E-2)[&rate=5.315153682077537E-4]:2.278524553404E-1,(((20[&rate=5.315153682077537E-4]:5.042086516731E-1,25[&rate=5.315153682077537E-4]:5.233867338649E-1)[&rate=5.315153682077537E-4]:1.652095203886E-1,23[&rate=5.315153682077537E-4]:6.776373501438E-1)[&rate=5.315153682077537E-4]:2.766636466905E-1,(140[&rate=5.315153682077537E-4]:5.726632877305E-1,11[&rate=5.315153682077537E-4]:5.918413699222E-1)[&rate=5.315153682077537E-4]:2.775281200629E-1)[&rate=5.315153682077537E-4]:8.07529348427E-2)[&rate=5.315153682077537E-4]:1.707658794666E-1)[&rate=5.315153682077537E-4]:2.714855439483E-1)[&rate=5.315153682077537E-4]:3.216308780797E-2,((((19[&rate=5.315153682077537E-4]:5.852672244713E-1,13[&rate=5.315153682077537E-4]:5.469110600876E-1)[&rate=5.315153682077537E-4]:1.483747442792E-1,((((114[&rate=5.315153682077537E-4]:7.164568354941E-2,104[&rate=5.315153682077537E-4]:1.319196561522E-1)[&rate=5.315153682077537E-4]:1.819639746817E-1,108[&rate=5.315153682077537E-4]:3.111439048065E-1)[&rate=5.315153682077537E-4]:1.24774742596E-1,(109[&rate=5.315153682077537E-4]:4.260622201661E-1,107[&rate=5.315153682077537E-4]:4.068841379744E-1)[&rate=5.315153682077537E-4]:3.177423545552E-2)[&rate=5.315153682077537E-4]:1.813151042777E-1,115[&rate=5.315153682077537E-4]:5.596995051048E-1)[&rate=5.315153682077537E-4]:5.339451844008E-2)[&rate=5.315153682077537E-4]:1.137366917682E-1,(((148[&rate=5.315153682077537E-4]:3.012799747724E-1,143[&rate=5.315153682077537E-4]:2.985402487451E-1)[&rate=5.315153682077537E-4]:2.996408221771E-1,116[&rate=5.315153682077537E-4]:5.625646325659E-1)[&rate=5.315153682077537E-4]:1.366337681101E-1,(139[&rate=5.315153682077537E-4]:7.178557213389E-1,(111[&rate=5.315153682077537E-4]:5.73687798897E-2,106[&rate=5.315153682077537E-4]:4.093042372532E-2)[&rate=5.315153682077537E-4]:4.851444756959E-1)[&rate=5.315153682077537E-4]:2.333974738576E-1)[&rate=5.315153682077537E-4]:2.763231463715E-2)[&rate=5.315153682077537E-4]:1.485242028677E-1,(((105[&rate=5.315153682077537E-4]:6.302747958116E-1,117[&rate=5.315153682077537E-4]:6.60411782113E-1)[&rate=5.315153682077537E-4]:4.406857602531E-2,110[&rate=5.315153682077537E-4]:6.96261180056E-1)[&rate=5.315153682077537E-4]:7.575469264316E-2,((((9[&rate=5.315153682077537E-4]:4.628411566018E-1,(17[&rate=5.315153682077537E-4]:3.805439236558E-1,14[&rate=5.315153682077537E-4]:3.421877592721E-1)[&rate=5.315153682077537E-4]:1.288725754118E-1)[&rate=5.315153682077537E-4]:1.937470029982E-1,(30[&rate=5.315153682077537E-4]:3.60441222794E-1,4[&rate=5.315153682077537E-4]:1.87838483068E-1)[&rate=5.315153682077537E-4]:4.194346080389E-1)[&rate=5.315153682077537E-4]:6.808188998416E-2,112[&rate=5.315153682077537E-4]:7.328892276662E-1)[&rate=5.315153682077537E-4]:3.864262950066E-2,113[&rate=5.315153682077537E-4]:7.715318571669E-1)[&rate=5.315153682077537E-4]:5.963467586985E-3)[&rate=5.315153682077537E-4]:1.800513742489E-1)[&rate=5.315153682077537E-4]:4.752094151301E-1)[&rate=5.315153682077537E-4]:8.649719996521E-2,(((3[&rate=5.315153682077537E-4]:5.872159853444E-1,18[&rate=5.315153682077537E-4]:7.02284478495E-1)[&rate=5.315153682077537E-4]:1.973176026219E-1,((10[&rate=5.315153682077537E-4]:3.656287774915E-1,15[&rate=5.315153682077537E-4]:4.03984941875E-1)[&rate=5.315153682077537E-4]:4.411116317068E-1,6[&rate=5.315153682077537E-4]:7.903020530339E-1)[&rate=5.315153682077537E-4]:4.628632945291E-2)[&rate=5.315153682077537E-4]:6.273492096345E-1,(((89[&rate=5.315153682077537E-4]:1.137536026383E-1,88[&rate=5.315153682077537E-4]:1.000549725013E-1)[&rate=5.315153682077537E-4]:2.632325405515E-1,87[&rate=5.315153682077537E-4]:3.632875130528E-1)[&rate=5.315153682077537E-4]:2.774515896972E-1,((92[&rate=5.315153682077537E-4]:1.677951277991E-1,(91[&rate=5.315153682077537E-4]:3.430015158854E-2,90[&rate=5.315153682077537E-4]:3.430015158854E-2)[&rate=5.315153682077537E-4]:1.334949762106E-1)[&rate=5.315153682077537E-4]:2.68788847637E-1,(((93[&rate=5.315153682077537E-4]:9.646363384782E-2,86[&rate=5.315153682077537E-4]:8.276500371081E-2)[&rate=5.315153682077537E-4]:3.401251793443E-2,(84[&rate=5.315153682077537E-4]:7.788767088008E-2,85[&rate=5.315153682077537E-4]:7.788767088008E-2)[&rate=5.315153682077537E-4]:3.888985076516E-2)[&rate=5.315153682077537E-4]:3.466383091184E-2,83[&rate=5.315153682077537E-4]:1.514413525571E-1)[&rate=5.315153682077537E-4]:2.71443992742E-1)[&rate=5.315153682077537E-4]:2.178537574509E-1)[&rate=5.315153682077537E-4]:1.310869722248E0)[&rate=5.315153682077537E-4]:3.06581877302E-2)[&rate=5.315153682077537E-4]:7.039687229033E-1)[&rate=5.315153682077537E-4]:6.295120728675E-1)[&rate=5.315153682077537E-4]:6.997940043608E-3,(146[&rate=5.315153682077537E-4]:9.093214877475E-1,((98[&rate=5.315153682077537E-4]:8.283609686587E-1,((96[&rate=5.315153682077537E-4]:6.514424826809E-1,99[&rate=5.315153682077537E-4]:6.869616083637E-1)[&rate=5.315153682077537E-4]:9.222920501741E-2,(95[&rate=5.315153682077537E-4]:4.87224991175E-1,(100[&rate=5.315153682077537E-4]:2.591465818777E-1,94[&rate=5.315153682077537E-4]:2.591465818777E-1)[&rate=5.315153682077537E-4]:1.433789557453E-1)[&rate=5.315153682077537E-4]:2.810368604576E-1)[&rate=5.315153682077537E-4]:7.102807877477E-2)[&rate=5.315153682077537E-4]:6.114388888252E-2,(147[&rate=5.315153682077537E-4]:5.014827220554E-1,((39[&rate=5.315153682077537E-4]:4.043380110441E-1,(40[&rate=5.315153682077537E-4]:3.740143985451E-1,((((22[&rate=5.315153682077537E-4]:1.849808763177E-1,27[&rate=5.315153682077537E-4]:2.014192324821E-1)[&rate=5.315153682077537E-4]:5.577771930627E-1,2[&rate=5.315153682077537E-4]:5.701553296544E-1)[&rate=5.315153682077537E-4]:2.00397125862E-1,31[&rate=5.315153682077537E-4]:9.979497157905E-1)[&rate=5.315153682077537E-4]:1.37431199273E-1,((7[&rate=5.315153682077537E-4]:3.045042338619E-1,8[&rate=5.315153682077537E-4]:3.045042338619E-1)[&rate=5.315153682077537E-4]:4.844141104966E-1,26[&rate=5.315153682077537E-4]:8.95767659427E-1)[&rate=5.315153682077537E-4]:1.957776391981E-1)[&rate=5.315153682077537E-4]:1.422756546585E0)[&rate=5.315153682077537E-4]:3.032361249907E-2)[&rate=5.315153682077537E-4]:1.05037703037E-2,16[&rate=5.315153682077537E-4]:2.500334707465E0)[&rate=5.315153682077537E-4]:2.926389152718E-2)[&rate=5.315153682077537E-4]:3.169838841199E-1)[&rate=5.315153682077537E-4]:2.801335151765E-2)[&rate=5.315153682077537E-4]:1.801292761157E-2)[&rate=5.315153682077537E-4]:1.160522466625E-1,38[&rate=5.315153682077537E-4]:8.548620718575E-1)[&rate=5.315153682077537E-4]:4.698192540308E-1)[&rate=5.315153682077537E-4]:1.736829170864E-1,(((53[&rate=5.315153682077537E-4]:6.932793220183E-1,((((80[&rate=5.315153682077537E-4]:1.234913358767E-1,81[&rate=5.315153682077537E-4]:1.234913358767E-1)[&rate=5.315153682077537E-4]:2.184286708096E-1,(((71[&rate=5.315153682077537E-4]:1.234987064979E-1,82[&rate=5.315153682077537E-4]:1.59115144854E-1)[&rate=5.315153682077537E-4]:1.463263087977E-1,(79[&rate=5.315153682077537E-4]:2.763887813716E-1,(72[&rate=5.315153682077537E-4]:1.548170387125E-1,78[&rate=5.315153682077537E-4]:1.767348469318E-1)[&rate=5.315153682077537E-4]:9.965393443973E-2)[&rate=5.315153682077537E-4]:2.083349419795E-2)[&rate=5.315153682077537E-4]:4.442878094261E-2,(73[&rate=5.315153682077537E-4]:2.602130616483E-1,77[&rate=5.315153682077537E-4]:2.547336095936E-1)[&rate=5.315153682077537E-4]:1.225338852747E-1)[&rate=5.315153682077537E-4]:8.48812825645E-3)[&rate=5.315153682077537E-4]:4.605977764434E-1,((70[&rate=5.315153682077537E-4]:5.004692815118E-1,(74[&rate=5.315153682077537E-4]:3.733881758547E-1,76[&rate=5.315153682077537E-4]:3.733881758547E-1)[&rate=5.315153682077537E-4]:1.654372700406E-1)[&rate=5.315153682077537E-4]:7.564994328212E-2,75[&rate=5.315153682077537E-4]:6.144753891774E-1)[&rate=5.315153682077537E-4]:2.373574624454E-1)[&rate=5.315153682077537E-4]:5.434720903502E-1,((133[&rate=5.315153682077537E-4]:8.902691750778E-1,(134[&rate=5.315153682077537E-4]:7.659069324774E-1,137[&rate=5.315153682077537E-4]:8.371398091896E-1)[&rate=5.315153682077537E-4]:9.422525629926E-2)[&rate=5.315153682077537E-4]:4.702480604546E-1,(52[&rate=5.315153682077537E-4]:4.385859976261E-1,(103[&rate=5.315153682077537E-4]:6.513141764588E-1,(29[&rate=5.315153682077537E-4]:6.948564106368E-1,(5[&rate=5.315153682077537E-4]:4.780561669531E-2,12[&rate=5.315153682077537E-4]:8.616178107877E-2)[&rate=5.315153682077537E-4]:5.018453144895E-1)[&rate=5.315153682077537E-4]:1.893344781508E-1)[&rate=5.315153682077537E-4]:1.451565555728E0)[&rate=5.315153682077537E-4]:1.480484622494E-1)[&rate=5.315153682077537E-4]:7.040414479668E-2)[&rate=5.315153682077537E-4]:4.443743865742E-2)[&rate=5.315153682077537E-4]:2.611181844144E-1,125[&rate=5.315153682077537E-4]:7.440149927715E-1)[&rate=5.315153682077537E-4]:6.140249051446E-1,((((57[&rate=5.315153682077537E-4]:1.722123530063E-1,(58[&rate=5.315153682077537E-4]:7.18067612289E-2,54[&rate=5.315153682077537E-4]:1.442971204857E-2)[&rate=5.315153682077537E-4]:1.167990344004E-1)[&rate=5.315153682077537E-4]:2.048377967704E-1,(37[&rate=5.315153682077537E-4]:4.097527319118E-1,(56[&rate=5.315153682077537E-4]:1.464006536208E-1,55[&rate=5.315153682077537E-4]:1.464006536208E-1)[&rate=5.315153682077537E-4]:2.169039908591E-1)[&rate=5.315153682077537E-4]:2.816543547992E-3)[&rate=5.315153682077537E-4]:5.163480322542E-2,59[&rate=5.315153682077537E-4]:4.259527125649E-1)[&rate=5.315153682077537E-4]:2.965279385996E-1,68[&rate=5.315153682077537E-4]:6.733003232956E-1)[&rate=5.315153682077537E-4]:5.180729079538E-1)[&rate=5.315153682077537E-4]:2.523462029822E-1)[&rate=5.315153682077537E-4]:9.652956489994E-3)[&rate=5.315153682077537E-4]:7.214623687117E-2)[&rate=5.315153682077537E-4]:2.816198064535E-2);
tree STATE_64900000 [&joint=-21002.857306686466,lnP=-21002.857306686466] = [&R] ((((33[&rate=5.286420368568688E-4]:3.338223596335E-2,32[&rate=5.286420368568688E-4]:2.790278390863E-2)[&rate=5.286420368568688E-4]:8.797347631279E-3,((((((128[&rate=5.286420368568688E-4]:1.444720879113E0,((((60[&rate=5.286420368568688E-4]:1.0537611389E-1,64[&rate=5.286420368568688E-4]:2.560610453967E-1)[&rate=5.286420368568688E-4]:4.36945487393E-2,65[&rate=5.286420368568688E-4]:1.490706626293E-1)[&rate=5.286420368568688E-4]:9.872451554161E-2,62[&rate=5.286420368568688E-4]:4.395760000886E-1)[&rate=5.286420368568688E-4]:3.512652281023E-1,(61[&rate=5.286420368568688E-4]:4.151807894523E-2,63[&rate=5.286420368568688E-4]:4.221885341917E-4)[&rate=5.286420368568688E-4]:7.493231492457E-1)[&rate=5.286420368568688E-4]:7.936056783191E-1)[&rate=5.286420368568688E-4]:1.204875493234E-1,((69[&rate=5.286420368568688E-4]:8.539516086748E-1,118[&rate=5.286420368568688E-4]:8.429927045652E-1)[&rate=5.286420368568688E-4]:1.18546589927E-1,(131[&rate=5.286420368568688E-4]:4.657027189931E-1,(130[&rate=5.286420368568688E-4]:4.000835881896E-1,(129[&rate=5.286420368568688E-4]:1.402545664241E-1,132[&rate=5.286420368568688E-4]:1.429942924515E-1)[&rate=5.286420368568688E-4]:2.598290217655E-1)[&rate=5.286420368568688E-4]:6.287940477608E-2)[&rate=5.286420368568688E-4]:3.615900001565E-1)[&rate=5.286420368568688E-4]:7.433951613414E-1)[&rate=5.286420368568688E-4]:2.451944936129E-2,(((43[&rate=5.286420368568688E-4]:5.290270282014E-1,((41[&rate=5.286420368568688E-4]:3.095649712207E-1,(42[&rate=5.286420368568688E-4]:2.265953739256E-1,48[&rate=5.286420368568688E-4]:2.648467400458E-1)[&rate=5.286420368568688E-4]:8.843407816941E-2)[&rate=5.286420368568688E-4]:8.137160301181E-2,46[&rate=5.286420368568688E-4]:4.455813829755E-1)[&rate=5.286420368568688E-4]:8.344564522591E-2)[&rate=5.286420368568688E-4]:1.087310950309E-1,((44[&rate=5.286420368568688E-4]:3.113252028624E-1,47[&rate=5.286420368568688E-4]:3.167896837366E-1)[&rate=5.286420368568688E-4]:2.695639262837E-1,((49[&rate=5.286420368568688E-4]:4.449624737531E-1,50[&rate=5.286420368568688E-4]:4.449624737531E-1)[&rate=5.286420368568688E-4]:6.184396374808E-2,51[&rate=5.286420368568688E-4]:5.122709183754E-1)[&rate=5.286420368568688E-4]:4.67602872734E-2)[&rate=5.286420368568688E-4]:5.140451321206E-2)[&rate=5.286420368568688E-4]:5.208602048735E-2,45[&rate=5.286420368568688E-4]:6.816474224083E-1)[&rate=5.286420368568688E-4]:1.346842430978E-1)[&rate=5.286420368568688E-4]:2.964052282372E-1,35[&rate=5.286420368568688E-4]:3.57365982747E-1)[&rate=5.286420368568688E-4]:1.956053015936E-1,((121[&rate=5.286420368568688E-4]:2.109158740449E0,36[&rate=5.286420368568688E-4]:2.970668565484E-2)[&rate=5.286420368568688E-4]:9.143124542909E-2,127[&rate=5.286420368568688E-4]:2.641685876289E0)[&rate=5.286420368568688E-4]:4.784086957224E-1)[&rate=5.286420368568688E-4]:2.498471561387E-1,((((95[&rate=5.286420368568688E-4]:6.91290584159E-1,(100[&rate=5.286420368568688E-4]:3.38853329859E-1,94[&rate=5.286420368568688E-4]:3.38853329859E-1)[&rate=5.286420368568688E-4]:2.67737800748E-1)[&rate=5.286420368568688E-4]:3.069404908611E-1,((96[&rate=5.286420368568688E-4]:6.038591695403E-1,99[&rate=5.286420368568688E-4]:6.393782952232E-1)[&rate=5.286420368568688E-4]:3.183976632915E-2,98[&rate=5.286420368568688E-4]:6.493601380551E-1)[&rate=5.286420368568688E-4]:3.379419752163E-1)[&rate=5.286420368568688E-4]:2.35371129888E-2,((16[&rate=5.286420368568688E-4]:2.646375742687E0,(40[&rate=5.286420368568688E-4]:4.441818782133E-1,(2[&rate=5.286420368568688E-4]:8.551426112159E-1,(31[&rate=5.286420368568688E-4]:8.439646753269E-1,((22[&rate=5.286420368568688E-4]:4.108941735028E-1,27[&rate=5.286420368568688E-4]:4.273325296671E-1)[&rate=5.286420368568688E-4]:2.638561723978E-1,((7[&rate=5.286420368568688E-4]:6.138129160285E-2,8[&rate=5.286420368568688E-4]:6.138129160285E-2)[&rate=5.286420368568688E-4]:5.022650246163E-1,26[&rate=5.286420368568688E-4]:6.704956312877E-1)[&rate=5.286420368568688E-4]:1.521361872262E-2)[&rate=5.286420368568688E-4]:1.144198088782E-1)[&rate=5.286420368568688E-4]:2.38575196163E-1)[&rate=5.286420368568688E-4]:1.545765069827E0)[&rate=5.286420368568688E-4]:1.167009383565E-1)[&rate=5.286420368568688E-4]:1.668464725103E-1,((146[&rate=5.286420368568688E-4]:5.562006519304E-1,97[&rate=5.286420368568688E-4]:3.649438213293E-1)[&rate=5.286420368568688E-4]:1.131860363758E-1,(147[&rate=5.286420368568688E-4]:5.769963641277E-1,((101[&rate=5.286420368568688E-4]:9.932983492365E-1,((((102[&rate=5.286420368568688E-4]:5.365501100732E-3,(24[&rate=5.286420368568688E-4]:9.190844340887E-1,(1[&rate=5.286420368568688E-4]:7.331347943326E-2,(28[&rate=5.286420368568688E-4]:7.096027949088E-1,21[&rate=5.286420368568688E-4]:6.849452606624E-1)[&rate=5.286420368568688E-4]:1.500120543874E-1)[&rate=5.286420368568688E-4]:6.494903684725E-2)[&rate=5.286420368568688E-4]:2.479249026284E-1)[&rate=5.286420368568688E-4]:1.167792270714E-1,(((20[&rate=5.286420368568688E-4]:4.351911921082E-1,25[&rate=5.286420368568688E-4]:4.543692742999E-1)[&rate=5.286420368568688E-4]:1.561939484853E-1,23[&rate=5.286420368568688E-4]:5.996043186756E-1)[&rate=5.286420368568688E-4]:1.055936871167E-1,(140[&rate=5.286420368568688E-4]:5.792830607357E-1,11[&rate=5.286420368568688E-4]:5.984611429274E-1)[&rate=5.286420368568688E-4]:2.180535601567E-2)[&rate=5.286420368568688E-4]:5.676316538865E-1)[&rate=5.286420368568688E-4]:1.771771545626E-1,(((144[&rate=5.286420368568688E-4]:4.748033629208E-1,(141[&rate=5.286420368568688E-4]:2.786649040764E-1,145[&rate=5.286420368568688E-4]:2.81404630104E-1)[&rate=5.286420368568688E-4]:1.988781848718E-1)[&rate=5.286420368568688E-4]:2.321102827932E-1,142[&rate=5.286420368568688E-4]:7.12393097769E-1)[&rate=5.286420368568688E-4]:8.277864513136E-1,((((19[&rate=5.286420368568688E-4]:3.491515995663E-1,13[&rate=5.286420368568688E-4]:3.107954351826E-1)[&rate=5.286420368568688E-4]:5.411441374374E-1,(115[&rate=5.286420368568688E-4]:6.926291348578E-1,(109[&rate=5.286420368568688E-4]:5.677970524192E-1,((108[&rate=5.286420368568688E-4]:1.453007291304E-1,107[&rate=5.286420368568688E-4]:1.480404551577E-1)[&rate=5.286420368568688E-4]:1.33028886434E-1,(114[&rate=5.286420368568688E-4]:1.383486519863E-2,104[&rate=5.286420368568688E-4]:7.41088378014E-2)[&rate=5.286420368568688E-4]:2.069605037903E-1)[&rate=5.286420368568688E-4]:2.675496286358E-1)[&rate=5.286420368568688E-4]:2.042841372331E-1)[&rate=5.286420368568688E-4]:7.711865694033E-2)[&rate=5.286420368568688E-4]:5.198350406449E-2,((((111[&rate=5.286420368568688E-4]:2.042795558438E-2,139[&rate=5.286420368568688E-4]:1.957704213378E-1)[&rate=5.286420368568688E-4]:2.960714822059E-1,106[&rate=5.286420368568688E-4]:3.000610816259E-1)[&rate=5.286420368568688E-4]:2.01298463847E-1,116[&rate=5.286420368568688E-4]:4.410855728701E-1)[&rate=5.286420368568688E-4]:3.043580608579E-1,(148[&rate=5.286420368568688E-4]:1.491862042955E-1,143[&rate=5.286420368568688E-4]:1.464464782681E-1)[&rate=5.286420368568688E-4]:6.346135938162E-1)[&rate=5.286420368568688E-4]:7.628766213465E-2)[&rate=5.286420368568688E-4]:2.960914464455E-1,((17[&rate=5.286420368568688E-4]:6.063519098561E-1,14[&rate=5.286420368568688E-4]:5.679957454724E-1)[&rate=5.286420368568688E-4]:2.441575983217E-1,((((30[&rate=5.286420368568688E-4]:5.998925768539E-1,4[&rate=5.286420368568688E-4]:4.272898371279E-1)[&rate=5.286420368568688E-4]:2.30557706994E-1,112[&rate=5.286420368568688E-4]:7.153817906971E-1)[&rate=5.286420368568688E-4]:2.54954067917E-3,(113[&rate=5.286420368568688E-4]:5.634882214322E-1,9[&rate=5.286420368568688E-4]:5.552690433501E-1)[&rate=5.286420368568688E-4]:1.544431099441E-1)[&rate=5.286420368568688E-4]:3.213255680526E-2,((105[&rate=5.286420368568688E-4]:4.026492678471E-1,110[&rate=5.286420368568688E-4]:4.245670760662E-1)[&rate=5.286420368568688E-4]:1.471569856074E-1,117[&rate=5.286420368568688E-4]:5.799432397559E-1)[&rate=5.286420368568688E-4]:1.728603744532E-1)[&rate=5.286420368568688E-4]:6.208945561252E-2)[&rate=5.286420368568688E-4]:3.878611793359E-1)[&rate=5.286420368568688E-4]:1.675622862264E-1)[&rate=5.286420368568688E-4]:5.717676117937E-3)[&rate=5.286420368568688E-4]:3.140420340966E-1,(((89[&rate=5.286420368568688E-4]:1.476838089521E-2,88[&rate=5.286420368568688E-4]:1.069750758197E-3)[&rate=5.286420368568688E-4]:7.944881631388E-1,((87[&rate=5.286420368568688E-4]:7.968797852698E-2,(92[&rate=5.286420368568688E-4]:6.949729401159E-2,(91[&rate=5.286420368568688E-4]:1.496596578041E-2,90[&rate=5.286420368568688E-4]:1.496596578041E-2)[&rate=5.286420368568688E-4]:5.453132823119E-2)[&rate=5.286420368568688E-4]:2.38893146524E-2)[&rate=5.286420368568688E-4]:1.265418617283E-1,(((83[&rate=5.286420368568688E-4]:1.016144384079E-1,93[&rate=5.286420368568688E-4]:1.153130685449E-1)[&rate=5.286420368568688E-4]:5.909282849489E-3,(85[&rate=5.286420368568688E-4]:9.115375218883E-2,86[&rate=5.286420368568688E-4]:9.115375218883E-2)[&rate=5.286420368568688E-4]:1.636996906855E-2)[&rate=5.286420368568688E-4]:1.813890185021E-2,84[&rate=5.286420368568688E-4]:1.256626231076E-1)[&rate=5.286420368568688E-4]:8.056721714772E-2)[&rate=5.286420368568688E-4]:5.893280736417E-1)[&rate=5.286420368568688E-4]:6.986961886526E-1,(((6[&rate=5.286420368568688E-4]:5.475439073482E-1,(10[&rate=5.286420368568688E-4]:2.19471008689E-1,15[&rate=5.286420368568688E-4]:2.578271730724E-1)[&rate=5.286420368568688E-4]:3.445112548236E-1)[&rate=5.286420368568688E-4]:2.397411541669E-2,18[&rate=5.286420368568688E-4]:6.34531721395E-1)[&rate=5.286420368568688E-4]:2.176245677347E-1,3[&rate=5.286420368568688E-4]:7.370877959791E-1)[&rate=5.286420368568688E-4]:2.174402791733E-1)[&rate=5.286420368568688E-4]:6.560961156516E-1)[&rate=5.286420368568688E-4]:3.854138844601E-1)[&rate=5.286420368568688E-4]:2.023252727588E-1,39[&rate=5.286420368568688E-4]:2.224594630015E-1)[&rate=5.286420368568688E-4]:2.971598519459E-1)[&rate=5.286420368568688E-4]:2.954879412389E-2)[&rate=5.286420368568688E-4]:1.785611800088E-1)[&rate=5.286420368568688E-4]:1.546946366337E-1)[&rate=5.286420368568688E-4]:2.392258212443E-1,38[&rate=5.286420368568688E-4]:1.053343736029E0)[&rate=5.286420368568688E-4]:3.518401509657E-1)[&rate=5.286420368568688E-4]:1.188131979098E-1)[&rate=5.286420368568688E-4]:1.849920284592E-1,(126[&rate=5.286420368568688E-4]:2.077255995871E0,(((((124[&rate=5.286420368568688E-4]:9.202868564313E-4,123[&rate=5.286420368568688E-4]:3.652527293557E-3)[&rate=5.286420368568688E-4]:3.120430659755E-1,122[&rate=5.286420368568688E-4]:3.15695593269E-1)[&rate=5.286420368568688E-4]:4.175305021061E-1,67[&rate=5.286420368568688E-4]:2.319535450345E-1)[&rate=5.286420368568688E-4]:1.026563898657E-1,(120[&rate=5.286420368568688E-4]:1.7621084802E0,(119[&rate=5.286420368568688E-4]:1.496293053331E0,(135[&rate=5.286420368568688E-4]:5.044577615991E-1,(138[&rate=5.286420368568688E-4]:1.629156085736E-1,136[&rate=5.286420368568688E-4]:3.140875925837E-2)[&rate=5.286420368568688E-4]:5.415421530255E-1)[&rate=5.286420368568688E-4]:6.438900862522E-1)[&rate=5.286420368568688E-4]:3.61705837828E-1)[&rate=5.286420368568688E-4]:5.094877560703E-1)[&rate=5.286420368568688E-4]:2.110410772311E-1,66[&rate=5.286420368568688E-4]:5.456510121313E-1)[&rate=5.286420368568688E-4]:2.844307940544E-1)[&rate=5.286420368568688E-4]:2.765418606626E-1)[&rate=5.286420368568688E-4]:1.261901210687E-1,(34[&rate=5.286420368568688E-4]:2.495003406257E-1,(((53[&rate=5.286420368568688E-4]:8.249743246559E-1,(((137[&rate=5.286420368568688E-4]:5.055454554726E-1,133[&rate=5.286420368568688E-4]:4.644495650615E-1)[&rate=5.286420368568688E-4]:6.304144177628E-2,134[&rate=5.286420368568688E-4]:4.973540205366E-1)[&rate=5.286420368568688E-4]:1.07229945586E0,(((103[&rate=5.286420368568688E-4]:6.076085855354E-1,(29[&rate=5.286420368568688E-4]:6.67457641228E-1,(5[&rate=5.286420368568688E-4]:2.831268097554E-1,12[&rate=5.286420368568688E-4]:3.214829741389E-1)[&rate=5.286420368568688E-4]:2.391253520206E-1)[&rate=5.286420368568688E-4]:1.730276566362E-1)[&rate=5.286420368568688E-4]:1.749685410793E0,52[&rate=5.286420368568688E-4]:6.930002617673E-1)[&rate=5.286420368568688E-4]:4.532968687917E-2,(((((80[&rate=5.286420368568688E-4]:1.019595418089E-2,81[&rate=5.286420368568688E-4]:1.019595418089E-2)[&rate=5.286420368568688E-4]:2.821117241883E-1,77[&rate=5.286420368568688E-4]:3.361432948076E-1)[&rate=5.286420368568688E-4]:5.274151910164E-2,(((82[&rate=5.286420368568688E-4]:2.988455863161E-1,71[&rate=5.286420368568688E-4]:2.6322914796E-1)[&rate=5.286420368568688E-4]:2.327990928757E-2,(72[&rate=5.286420368568688E-4]:2.303592919018E-1,78[&rate=5.286420368568688E-4]:2.522771001211E-1)[&rate=5.286420368568688E-4]:6.162921740053E-2)[&rate=5.286420368568688E-4]:1.323629761035E-2,79[&rate=5.286420368568688E-4]:3.27142615132E-1)[&rate=5.286420368568688E-4]:2.612576042112E-2)[&rate=5.286420368568688E-4]:7.036947658863E-4,73[&rate=5.286420368568688E-4]:3.950679607298E-1)[&rate=5.286420368568688E-4]:8.32958985857E-2,((70[&rate=5.286420368568688E-4]:3.093365831242E-1,(76[&rate=5.286420368568688E-4]:2.950879865624E-1,74[&rate=5.286420368568688E-4]:2.950879865624E-1)[&rate=5.286420368568688E-4]:5.26047609453E-2)[&rate=5.286420368568688E-4]:4.690412947063E-2,75[&rate=5.286420368568688E-4]:3.945968769783E-1)[&rate=5.286420368568688E-4]:8.37669823372E-2)[&rate=5.286420368568688E-4]:9.982324266317E-1)[&rate=5.286420368568688E-4]:8.757773839419E-2)[&rate=5.286420368568688E-4]:7.263358926699E-3)[&rate=5.286420368568688E-4]:3.461410662684E-1,125[&rate=5.286420368568688E-4]:9.607328772631E-1)[&rate=5.286420368568688E-4]:7.444376674609E-1,(((((56[&rate=5.286420368568688E-4]:2.650243189626E-1,55[&rate=5.286420368568688E-4]:2.650243189626E-1)[&rate=5.286420368568688E-4]:1.629789076812E-1,37[&rate=5.286420368568688E-4]:4.744513140756E-1)[&rate=5.286420368568688E-4]:2.025559040917E-2,(57[&rate=5.286420368568688E-4]:3.866880468362E-1,(54[&rate=5.286420368568688E-4]:7.388155995757E-2,58[&rate=5.286420368568688E-4]:1.312586091379E-1)[&rate=5.286420368568688E-4]:2.718228803213E-1)[&rate=5.286420368568688E-4]:7.249973196554E-2)[&rate=5.286420368568688E-4]:9.163510850803E-2,59[&rate=5.286420368568688E-4]:5.480906468726E-1)[&rate=5.286420368568688E-4]:2.739114208324E-1,68[&rate=5.286420368568688E-4]:7.728217398361E-1)[&rate=5.286420368568688E-4]:7.656821382211E-1)[&rate=5.286420368568688E-4]:1.217307989709E-1)[&rate=5.286420368568688E-4]:1.202997486612E-1);
tree STATE_64910000 [&joint=-21019.167060296044,lnP=-21019.167060296044] = [&R] ((32[&rate=5.346744287275922E-4]:5.010212016067E-2,((((36[&rate=5.346744287275922E-4]:5.885020801115E-2,(35[&rate=5.346744287275922E-4]:1.253395357241E-3,(127[&rate=5.346744287275922E-4]:2.331386333607E0,121[&rate=5.346744287275922E-4]:1.890290443196E0)[&rate=5.346744287275922E-4]:2.369903494217E-1)[&rate=5.346744287275922E-4]:1.102147018815E-2)[&rate=5.346744287275922E-4]:4.308672849149E-1,(((((44[&rate=5.346744287275922E-4]:5.450165162318E-1,51[&rate=5.346744287275922E-4]:5.231585927345E-1)[&rate=5.346744287275922E-4]:8.48102262812E-2,((47[&rate=5.346744287275922E-4]:6.178354278132E-1,((43[&rate=5.346744287275922E-4]:5.065535741364E-1,46[&rate=5.346744287275922E-4]:5.065535741364E-1)[&rate=5.346744287275922E-4]:5.131649504823E-2,((42[&rate=5.346744287275922E-4]:4.813823559588E-1,48[&rate=5.346744287275922E-4]:5.19633722079E-1)[&rate=5.346744287275922E-4]:9.066535073878E-3,41[&rate=5.346744287275922E-4]:4.849844101584E-1)[&rate=5.346744287275922E-4]:1.824085028325E-2)[&rate=5.346744287275922E-4]:5.996535862862E-2)[&rate=5.346744287275922E-4]:7.844492057485E-3,(49[&rate=5.346744287275922E-4]:4.934702212894E-1,50[&rate=5.346744287275922E-4]:4.934702212894E-1)[&rate=5.346744287275922E-4]:9.942281333562E-2)[&rate=5.346744287275922E-4]:9.611303516489E-3)[&rate=5.346744287275922E-4]:2.087759955542E-2,45[&rate=5.346744287275922E-4]:6.479721016312E-1)[&rate=5.346744287275922E-4]:1.72987282925E-1,((69[&rate=5.346744287275922E-4]:8.189791314881E-1,(118[&rate=5.346744287275922E-4]:7.947094011002E-1,(131[&rate=5.346744287275922E-4]:3.073765630647E-1,(129[&rate=5.346744287275922E-4]:1.999379431397E-1,(132[&rate=5.346744287275922E-4]:1.96467250895E-1,130[&rate=5.346744287275922E-4]:1.937275248676E-1)[&rate=5.346744287275922E-4]:6.210418272078E-3)[&rate=5.346744287275922E-4]:1.046988938976E-1)[&rate=5.346744287275922E-4]:3.53086262693E-1)[&rate=5.346744287275922E-4]:1.331082627818E-2)[&rate=5.346744287275922E-4]:6.302585666052E-1,128[&rate=5.346744287275922E-4]:1.298552766586E0)[&rate=5.346744287275922E-4]:2.958028302612E-1)[&rate=5.346744287275922E-4]:3.158280829839E-2,(((62[&rate=5.346744287275922E-4]:4.464894666076E-1,64[&rate=5.346744287275922E-4]:4.053935761966E-1)[&rate=5.346744287275922E-4]:8.581604204892E-3,(60[&rate=5.346744287275922E-4]:1.543764867736E-1,65[&rate=5.346744287275922E-4]:1.543764867736E-1)[&rate=5.346744287275922E-4]:1.089137621211E-1)[&rate=5.346744287275922E-4]:4.54625598949E-1,(61[&rate=5.346744287275922E-4]:3.66278135001E-1,63[&rate=5.346744287275922E-4]:3.2518224459E-1)[&rate=5.346744287275922E-4]:5.434185347605E-1)[&rate=5.346744287275922E-4]:8.559677627817E-1)[&rate=5.346744287275922E-4]:3.459708686021E-1)[&rate=5.346744287275922E-4]:3.307636972503E-1,(38[&rate=5.346744287275922E-4]:1.126702256161E0,(((((96[&rate=5.346744287275922E-4]:6.397976084194E-1,99[&rate=5.346744287275922E-4]:6.753167341023E-1)[&rate=5.346744287275922E-4]:6.423936759175E-2,98[&rate=5.346744287275922E-4]:7.176981781968E-1)[&rate=5.346744287275922E-4]:7.459458405821E-2,(95[&rate=5.346744287275922E-4]:5.857800792697E-1,(100[&rate=5.346744287275922E-4]:2.265862612133E-1,94[&rate=5.346744287275922E-4]:2.265862612133E-1)[&rate=5.346744287275922E-4]:2.744943645044E-1)[&rate=5.346744287275922E-4]:2.174416447341E-1)[&rate=5.346744287275922E-4]:1.918436832461E-1,16[&rate=5.346744287275922E-4]:2.941214071072E0)[&rate=5.346744287275922E-4]:7.559444816316E-2,(((39[&rate=5.346744287275922E-4]:4.78982347527E-1,97[&rate=5.346744287275922E-4]:4.079440961608E-1)[&rate=5.346744287275922E-4]:3.271800879488E-2,((((22[&rate=5.346744287275922E-4]:3.633100756052E-1,27[&rate=5.346744287275922E-4]:3.797484317696E-1)[&rate=5.346744287275922E-4]:4.996060831788E-1,((7[&rate=5.346744287275922E-4]:4.598643142352E-2,8[&rate=5.346744287275922E-4]:4.598643142352E-2)[&rate=5.346744287275922E-4]:4.742093620686E-1,26[&rate=5.346744287275922E-4]:6.270451085607E-1)[&rate=5.346744287275922E-4]:2.46829954333E-1)[&rate=5.346744287275922E-4]:1.464580965648E-1,(31[&rate=5.346744287275922E-4]:5.220555788618E-1,2[&rate=5.346744287275922E-4]:2.946583185877E-1)[&rate=5.346744287275922E-4]:5.421131970351E-1)[&rate=5.346744287275922E-4]:1.547824293772E0,(101[&rate=5.346744287275922E-4]:9.494424019804E-1,((((((((114[&rate=5.346744287275922E-4]:2.505629826191E-1,104[&rate=5.346744287275922E-4]:3.108369552219E-1)[&rate=5.346744287275922E-4]:1.009351100859E-1,108[&rate=5.346744287275922E-4]:4.090323392804E-1)[&rate=5.346744287275922E-4]:1.371316196731E-1,(107[&rate=5.346744287275922E-4]:3.644714217246E-1,109[&rate=5.346744287275922E-4]:3.836495039163E-1)[&rate=5.346744287275922E-4]:1.844322632562E-1)[&rate=5.346744287275922E-4]:1.465469198799E-1,((19[&rate=5.346744287275922E-4]:3.881461591666E-1,13[&rate=5.346744287275922E-4]:3.497899947829E-1)[&rate=5.346744287275922E-4]:2.913207617951E-1,115[&rate=5.346744287275922E-4]:5.589189757562E-1)[&rate=5.346744287275922E-4]:7.625765650173E-2)[&rate=5.346744287275922E-4]:2.006446737844E-1,((148[&rate=5.346744287275922E-4]:2.996789680826E-1,143[&rate=5.346744287275922E-4]:2.969392420553E-1)[&rate=5.346744287275922E-4]:4.201969905762E-1,(116[&rate=5.346744287275922E-4]:4.425197031066E-1,(106[&rate=5.346744287275922E-4]:2.518524192238E-1,(111[&rate=5.346744287275922E-4]:1.220472816453E-1,139[&rate=5.346744287275922E-4]:2.973897473987E-1)[&rate=5.346744287275922E-4]:1.462434937428E-1)[&rate=5.346744287275922E-4]:2.509412564856E-1)[&rate=5.346744287275922E-4]:2.390000911686E-1)[&rate=5.346744287275922E-4]:1.543015117672E-1)[&rate=5.346744287275922E-4]:4.113200475662E-1,(((105[&rate=5.346744287275922E-4]:5.144845457262E-1,117[&rate=5.346744287275922E-4]:5.446215320276E-1)[&rate=5.346744287275922E-4]:1.047488015625E-1,110[&rate=5.346744287275922E-4]:6.411511555078E-1)[&rate=5.346744287275922E-4]:3.023819160643E-1,((17[&rate=5.346744287275922E-4]:4.153177706896E-1,14[&rate=5.346744287275922E-4]:3.769616063059E-1)[&rate=5.346744287275922E-4]:4.807004590225E-1,(113[&rate=5.346744287275922E-4]:4.964276356141E-1,(112[&rate=5.346744287275922E-4]:4.114621726068E-1,((30[&rate=5.346744287275922E-4]:2.129738760422E-1,4[&rate=5.346744287275922E-4]:4.037113631619E-2)[&rate=5.346744287275922E-4]:2.442418002371E-1,9[&rate=5.346744287275922E-4]:3.339280050464E-1)[&rate=5.346744287275922E-4]:6.931498947831E-2)[&rate=5.346744287275922E-4]:8.496546300728E-2)[&rate=5.346744287275922E-4]:3.612344297144E-1)[&rate=5.346744287275922E-4]:9.135045829844E-2)[&rate=5.346744287275922E-4]:3.803206108035E-1)[&rate=5.346744287275922E-4]:5.617993620162E-2,((((24[&rate=5.346744287275922E-4]:8.492571865433E-1,1[&rate=5.346744287275922E-4]:6.843526873505E-2)[&rate=5.346744287275922E-4]:2.839950246415E-1,(28[&rate=5.346744287275922E-4]:8.198481564522E-1,21[&rate=5.346744287275922E-4]:7.951906222057E-1)[&rate=5.346744287275922E-4]:3.188835067873E-1)[&rate=5.346744287275922E-4]:1.395240285224E-1,((144[&rate=5.346744287275922E-4]:2.659489721122E-1,(141[&rate=5.346744287275922E-4]:1.268830608669E-1,145[&rate=5.346744287275922E-4]:1.296227868945E-1)[&rate=5.346744287275922E-4]:1.418056372727E-1)[&rate=5.346744287275922E-4]:1.537470959961E-1,142[&rate=5.346744287275922E-4]:4.251755201633E-1)[&rate=5.346744287275922E-4]:9.325322263934E-1)[&rate=5.346744287275922E-4]:4.668680299639E-2,(102[&rate=5.346744287275922E-4]:2.909616386993E-2,(((20[&rate=5.346744287275922E-4]:3.687482651077E-1,25[&rate=5.346744287275922E-4]:3.879263472995E-1)[&rate=5.346744287275922E-4]:2.254718440138E-1,23[&rate=5.346744287275922E-4]:6.024392872036E-1)[&rate=5.346744287275922E-4]:8.394360153189E-2,(140[&rate=5.346744287275922E-4]:5.310972547588E-1,11[&rate=5.346744287275922E-4]:5.502753369505E-1)[&rate=5.346744287275922E-4]:5.117604493573E-2)[&rate=5.346744287275922E-4]:4.933982066412E-1)[&rate=5.346744287275922E-4]:1.287230432173E-1)[&rate=5.346744287275922E-4]:1.537212608053E-1)[&rate=5.346744287275922E-4]:1.233561006398E-1,((((89[&rate=5.346744287275922E-4]:1.139449834222E-1,88[&rate=5.346744287275922E-4]:1.002463532852E-1)[&rate=5.346744287275922E-4]:2.284739896787E-1,(87[&rate=5.346744287275922E-4]:2.275665610036E-1,(((85[&rate=5.346744287275922E-4]:7.078640928499E-2,83[&rate=5.346744287275922E-4]:7.078640928499E-2)[&rate=5.346744287275922E-4]:8.810513785452E-2,(86[&rate=5.346744287275922E-4]:7.812685521418E-2,(84[&rate=5.346744287275922E-4]:7.952423723072E-3,93[&rate=5.346744287275922E-4]:2.165105386009E-2)[&rate=5.346744287275922E-4]:7.017443149111E-2)[&rate=5.346744287275922E-4]:8.076469192533E-2)[&rate=5.346744287275922E-4]:5.867379505555E-2,(92[&rate=5.346744287275922E-4]:1.042942419835E-1,(91[&rate=5.346744287275922E-4]:1.838304443305E-2,90[&rate=5.346744287275922E-4]:1.838304443305E-2)[&rate=5.346744287275922E-4]:8.591119755043E-2)[&rate=5.346744287275922E-4]:1.269697303486E-1)[&rate=5.346744287275922E-4]:1.000121880852E-2)[&rate=5.346744287275922E-4]:1.011537819603E-1)[&rate=5.346744287275922E-4]:8.972785648248E-1,3[&rate=5.346744287275922E-4]:6.862728803916E-1)[&rate=5.346744287275922E-4]:3.367363807293E-1,(((10[&rate=5.346744287275922E-4]:4.032170318516E-1,15[&rate=5.346744287275922E-4]:4.415731962351E-1)[&rate=5.346744287275922E-4]:1.918581165423E-1,18[&rate=5.346744287275922E-4]:6.416504908597E-1)[&rate=5.346744287275922E-4]:1.260793866034E-1,6[&rate=5.346744287275922E-4]:7.047161788329E-1)[&rate=5.346744287275922E-4]:3.703478768085E-1)[&rate=5.346744287275922E-4]:4.091475813839E-1)[&rate=5.346744287275922E-4]:5.20025285503E-1)[&rate=5.346744287275922E-4]:4.515917635786E-1)[&rate=5.346744287275922E-4]:8.383034975665E-2)[&rate=5.346744287275922E-4]:1.955208712769E-1,(147[&rate=5.346744287275922E-4]:7.36585480368E-1,(146[&rate=5.346744287275922E-4]:5.938067107761E-1,40[&rate=5.346744287275922E-4]:4.735881315412E-1)[&rate=5.346744287275922E-4]:2.056202996465E-1)[&rate=5.346744287275922E-4]:2.801279641109E-2)[&rate=5.346744287275922E-4]:2.240943655193E-1)[&rate=5.346744287275922E-4]:2.636926739716E-1)[&rate=5.346744287275922E-4]:2.495690380656E-1)[&rate=5.346744287275922E-4]:7.770880582679E-2,((((((37[&rate=5.346744287275922E-4]:1.58473950344E-1,57[&rate=5.346744287275922E-4]:1.229548246609E-1)[&rate=5.346744287275922E-4]:7.420504770029E-3,54[&rate=5.346744287275922E-4]:8.939172287359E-2)[&rate=5.346744287275922E-4]:2.904924068088E-1,((56[&rate=5.346744287275922E-4]:3.314030652561E-1,55[&rate=5.346744287275922E-4]:3.314030652561E-1)[&rate=5.346744287275922E-4]:7.083226331479E-2,58[&rate=5.346744287275922E-4]:4.295577329426E-1)[&rate=5.346744287275922E-4]:7.703445920149E-3)[&rate=5.346744287275922E-4]:1.522749453858E-1,59[&rate=5.346744287275922E-4]:5.704104411885E-1)[&rate=5.346744287275922E-4]:9.680273581936E-2,68[&rate=5.346744287275922E-4]:6.180328491389E-1)[&rate=5.346744287275922E-4]:5.101220088653E-1,((((133[&rate=5.346744287275922E-4]:5.438597443359E-1,134[&rate=5.346744287275922E-4]:5.137227580348E-1)[&rate=5.346744287275922E-4]:4.280389598451E-1,137[&rate=5.346744287275922E-4]:1.012994594592E0)[&rate=5.346744287275922E-4]:6.146532071543E-1,((52[&rate=5.346744287275922E-4]:3.456311088484E-1,(103[&rate=5.346744287275922E-4]:4.302766114136E-1,(29[&rate=5.346744287275922E-4]:4.987695079925E-1,(5[&rate=5.346744287275922E-4]:2.697522990409E-1,12[&rate=5.346744287275922E-4]:3.081084634244E-1)[&rate=5.346744287275922E-4]:8.381172949958E-2)[&rate=5.346744287275922E-4]:1.643838157499E-1)[&rate=5.346744287275922E-4]:1.579648231996E0)[&rate=5.346744287275922E-4]:3.653133107544E-1,(53[&rate=5.346744287275922E-4]:6.588365499381E-1,(((((79[&rate=5.346744287275922E-4]:2.950710731464E-1,(72[&rate=5.346744287275922E-4]:4.980102525326E-2,78[&rate=5.346744287275922E-4]:7.171883347257E-2)[&rate=5.346744287275922E-4]:2.233522396738E-1)[&rate=5.346744287275922E-4]:6.689562781511E-2,(82[&rate=5.346744287275922E-4]:2.358019731657E-1,71[&rate=5.346744287275922E-4]:2.001855348096E-1)[&rate=5.346744287275922E-4]:1.343839058779E-1)[&rate=5.346744287275922E-4]:4.687477427731E-2,77[&rate=5.346744287275922E-4]:4.444579135949E-1)[&rate=5.346744287275922E-4]:9.208228090638E-3,((80[&rate=5.346744287275922E-4]:6.416874687616E-2,81[&rate=5.346744287275922E-4]:6.416874687616E-2)[&rate=5.346744287275922E-4]:2.720447065927E-1,73[&rate=5.346744287275922E-4]:3.85528521962E-1)[&rate=5.346744287275922E-4]:7.361707177826E-2)[&rate=5.346744287275922E-4]:5.387775815494E-1,(((70[&rate=5.346744287275922E-4]:2.02325828752E-1,74[&rate=5.346744287275922E-4]:2.406819931354E-1)[&rate=5.346744287275922E-4]:4.508905147439E-3,76[&rate=5.346744287275922E-4]:2.451908982829E-1)[&rate=5.346744287275922E-4]:2.231895797528E-1,75[&rate=5.346744287275922E-4]:4.683804780356E-1)[&rate=5.346744287275922E-4]:5.29542697254E-1)[&rate=5.346744287275922E-4]:4.073764332606E-1)[&rate=5.346744287275922E-4]:4.391114835334E-2)[&rate=5.346744287275922E-4]:1.017247160756E-1)[&rate=5.346744287275922E-4]:4.907111441492E-1,125[&rate=5.346744287275922E-4]:1.084801044855E0)[&rate=5.346744287275922E-4]:2.100204798159E-1)[&rate=5.346744287275922E-4]:2.711804333055E-1)[&rate=5.346744287275922E-4]:8.34189734724E-2)[&rate=5.346744287275922E-4]:2.143761025513E-1,(((66[&rate=5.346744287275922E-4]:8.15851022645E-1,(126[&rate=5.346744287275922E-4]:1.254186435331E0,(120[&rate=5.346744287275922E-4]:1.624932613742E0,(119[&rate=5.346744287275922E-4]:1.3618983486E0,(135[&rate=5.346744287275922E-4]:3.580188084467E-1,(138[&rate=5.346744287275922E-4]:1.427089122236E-1,136[&rate=5.346744287275922E-4]:1.120206290842E-2)[&rate=5.346744287275922E-4]:4.153098962232E-1)[&rate=5.346744287275922E-4]:6.55934334674E-1)[&rate=5.346744287275922E-4]:3.589246761011E-1)[&rate=5.346744287275922E-4]:3.190659332733E-1)[&rate=5.346744287275922E-4]:8.088387769992E-1)[&rate=5.346744287275922E-4]:1.90818736079E-2,(((124[&rate=5.346744287275922E-4]:1.916765621463E-1,123[&rate=5.346744287275922E-4]:1.944088025834E-1)[&rate=5.346744287275922E-4]:2.907750780068E-1,122[&rate=5.346744287275922E-4]:4.851838805903E-1)[&rate=5.346744287275922E-4]:8.321852530483E-1,67[&rate=5.346744287275922E-4]:8.160965832979E-1)[&rate=5.346744287275922E-4]:1.883631295501E-2)[&rate=5.346744287275922E-4]:2.410283377333E-1,(34[&rate=5.346744287275922E-4]:8.606156041473E-2,33[&rate=5.346744287275922E-4]:6.962320425036E-2)[&rate=5.346744287275922E-4]:1.268859749415E-1)[&rate=5.346744287275922E-4]:7.344849557489E-2);
tree STATE_64920000 [&joint=-20959.117539439256,lnP=-20959.117539439256] = [&R] ((34[&rate=5.785666948270882E-4]:6.079479941716E-2,((((35[&rate=5.785666948270882E-4]:4.741466560108E-2,((127[&rate=5.785666948270882E-4]:2.483808129337E0,121[&rate=5.785666948270882E-4]:2.042712238926E0)[&rate=5.785666948270882E-4]:5.241227479434E-2,36[&rate=5.785666948270882E-4]:1.567245892585E-2)[&rate=5.785666948270882E-4]:7.831754914099E-2)[&rate=5.785666948270882E-4]:2.185975789631E-1,((((((60[&rate=5.785666948270882E-4]:1.676777253425E-1,64[&rate=5.785666948270882E-4]:3.183626568492E-1)[&rate=5.785666948270882E-4]:1.792342388806E-2,(62[&rate=5.785666948270882E-4]:3.759179978798E-1,65[&rate=5.785666948270882E-4]:1.84137175962E-1)[&rate=5.785666948270882E-4]:1.463973268505E-3)[&rate=5.785666948270882E-4]:1.885944628096E-1,(61[&rate=5.785666948270882E-4]:1.551040594723E-1,63[&rate=5.785666948270882E-4]:1.140081690613E-1)[&rate=5.785666948270882E-4]:4.108723744856E-1)[&rate=5.785666948270882E-4]:9.57443349079E-1,(((132[&rate=5.785666948270882E-4]:1.13190869949E-1,(130[&rate=5.785666948270882E-4]:7.351540523294E-2,131[&rate=5.785666948270882E-4]:7.625513126029E-2)[&rate=5.785666948270882E-4]:3.693573868874E-2)[&rate=5.785666948270882E-4]:1.177674116093E-1,129[&rate=5.785666948270882E-4]:2.28218555531E-1)[&rate=5.785666948270882E-4]:3.141978965472E-1,(118[&rate=5.785666948270882E-4]:5.925167701274E-1,69[&rate=5.785666948270882E-4]:6.034756742371E-1)[&rate=5.785666948270882E-4]:8.688598332074E-2)[&rate=5.785666948270882E-4]:8.440170295888E-1)[&rate=5.785666948270882E-4]:2.481190475477E-2,128[&rate=5.785666948270882E-4]:1.408505660394E0)[&rate=5.785666948270882E-4]:2.496722905773E-1,((((47[&rate=5.785666948270882E-4]:4.501972569022E-1,(51[&rate=5.785666948270882E-4]:3.885687819224E-1,44[&rate=5.785666948270882E-4]:4.104267054196E-1)[&rate=5.785666948270882E-4]:3.430607060839E-2)[&rate=5.785666948270882E-4]:1.28521573085E-1,(49[&rate=5.785666948270882E-4]:4.99138137613E-1,50[&rate=5.785666948270882E-4]:4.99138137613E-1)[&rate=5.785666948270882E-4]:4.679380712841E-2)[&rate=5.785666948270882E-4]:1.135967451877E-1,((48[&rate=5.785666948270882E-4]:4.709367344624E-1,(42[&rate=5.785666948270882E-4]:3.144174734708E-1,41[&rate=5.785666948270882E-4]:3.089529925965E-1)[&rate=5.785666948270882E-4]:1.182678948714E-1)[&rate=5.785666948270882E-4]:1.545914104586E-1,(46[&rate=5.785666948270882E-4]:4.387225277506E-1,43[&rate=5.785666948270882E-4]:4.387225277506E-1)[&rate=5.785666948270882E-4]:1.977345789189E-1)[&rate=5.785666948270882E-4]:5.585846850536E-2)[&rate=5.785666948270882E-4]:9.418886775511E-3,45[&rate=5.785666948270882E-4]:6.93537740639E-1)[&rate=5.785666948270882E-4]:1.912439980413E-1)[&rate=5.785666948270882E-4]:1.366014168802E-1)[&rate=5.785666948270882E-4]:3.134974058184E-1,(38[&rate=5.785666948270882E-4]:9.848550407151E-1,(((101[&rate=5.785666948270882E-4]:1.286378150294E0,((((102[&rate=5.785666948270882E-4]:8.838539011085E-3,(((11[&rate=5.785666948270882E-4]:5.687205410546E-1,140[&rate=5.785666948270882E-4]:5.495424588628E-1)[&rate=5.785666948270882E-4]:5.037892618596E-2,(20[&rate=5.785666948270882E-4]:5.424288194133E-1,25[&rate=5.785666948270882E-4]:5.616069016051E-1)[&rate=5.785666948270882E-4]:1.533829765944E-1)[&rate=5.785666948270882E-4]:1.543132185593E-3,23[&rate=5.785666948270882E-4]:7.055741062753E-1)[&rate=5.785666948270882E-4]:4.539493642424E-1)[&rate=5.785666948270882E-4]:4.397240877327E-2,((24[&rate=5.785666948270882E-4]:7.910797956491E-1,(28[&rate=5.785666948270882E-4]:6.76545217178E-1,21[&rate=5.785666948270882E-4]:6.518876829316E-1)[&rate=5.785666948270882E-4]:1.200140305258E-1)[&rate=5.785666948270882E-4]:5.940504666103E-2,1[&rate=5.785666948270882E-4]:6.966292450187E-2)[&rate=5.785666948270882E-4]:3.639699410906E-1)[&rate=5.785666948270882E-4]:1.019858626801E-1,((((116[&rate=5.785666948270882E-4]:4.984186323505E-1,((148[&rate=5.785666948270882E-4]:2.601648174237E-1,143[&rate=5.785666948270882E-4]:2.574250913964E-1)[&rate=5.785666948270882E-4]:2.748211145077E-1,(106[&rate=5.785666948270882E-4]:2.942491153631E-1,(111[&rate=5.785666948270882E-4]:1.504550884289E-1,139[&rate=5.785666948270882E-4]:3.257975541822E-1)[&rate=5.785666948270882E-4]:1.602323830986E-1)[&rate=5.785666948270882E-4]:2.626546247874E-1)[&rate=5.785666948270882E-4]:1.788864802756E-3)[&rate=5.785666948270882E-4]:1.363144506184E-1,((((((114[&rate=5.785666948270882E-4]:3.699142515985E-2,104[&rate=5.785666948270882E-4]:9.726539776262E-2)[&rate=5.785666948270882E-4]:2.982153468197E-1,107[&rate=5.785666948270882E-4]:3.954807445823E-1)[&rate=5.785666948270882E-4]:3.946075541024E-2,108[&rate=5.785666948270882E-4]:4.322017739652E-1)[&rate=5.785666948270882E-4]:1.045256298799E-1,109[&rate=5.785666948270882E-4]:5.586452120642E-1)[&rate=5.785666948270882E-4]:8.518868955818E-2,(19[&rate=5.785666948270882E-4]:5.780604028201E-1,13[&rate=5.785666948270882E-4]:5.397042384364E-1)[&rate=5.785666948270882E-4]:1.068693892133E-1)[&rate=5.785666948270882E-4]:3.084788022313E-2,115[&rate=5.785666948270882E-4]:5.95229727051E-1)[&rate=5.785666948270882E-4]:3.950335591796E-2)[&rate=5.785666948270882E-4]:4.358920200869E-2,(((((110[&rate=5.785666948270882E-4]:2.551604415022E-1,117[&rate=5.785666948270882E-4]:2.633796195845E-1)[&rate=5.785666948270882E-4]:9.563000247504E-2,105[&rate=5.785666948270882E-4]:3.288726357581E-1)[&rate=5.785666948270882E-4]:1.855275483834E-1,113[&rate=5.785666948270882E-4]:5.417974444154E-1)[&rate=5.785666948270882E-4]:9.856582263047E-2,(17[&rate=5.785666948270882E-4]:1.729222308769E-1,14[&rate=5.785666948270882E-4]:1.345660664932E-1)[&rate=5.785666948270882E-4]:5.057972005526E-1)[&rate=5.785666948270882E-4]:2.811914602412E-2,(9[&rate=5.785666948270882E-4]:5.752614770929E-1,((30[&rate=5.785666948270882E-4]:3.785552988904E-1,4[&rate=5.785666948270882E-4]:2.059525591644E-1)[&rate=5.785666948270882E-4]:2.807435396455E-1,112[&rate=5.785666948270882E-4]:5.442303453851E-1)[&rate=5.785666948270882E-4]:3.925030978988E-2)[&rate=5.785666948270882E-4]:8.500175789499E-2)[&rate=5.785666948270882E-4]:9.203165272952E-2)[&rate=5.785666948270882E-4]:4.402664654856E-1,((144[&rate=5.785666948270882E-4]:3.021354609342E-1,(145[&rate=5.785666948270882E-4]:8.317237816864E-2,141[&rate=5.785666948270882E-4]:8.043265214106E-2)[&rate=5.785666948270882E-4]:2.244425348205E-1)[&rate=5.785666948270882E-4]:6.756690258839E-2,142[&rate=5.785666948270882E-4]:3.751818155775E-1)[&rate=5.785666948270882E-4]:9.982014554338E-1)[&rate=5.785666948270882E-4]:2.798888191898E-2)[&rate=5.785666948270882E-4]:2.376954082321E-1,((3[&rate=5.785666948270882E-4]:4.670000587106E-1,((((86[&rate=5.785666948270882E-4]:1.596180021541E-1,84[&rate=5.785666948270882E-4]:1.596180021541E-1)[&rate=5.785666948270882E-4]:5.1811127963E-3,(83[&rate=5.785666948270882E-4]:6.224731077943E-2,(85[&rate=5.785666948270882E-4]:2.709744516423E-2,93[&rate=5.785666948270882E-4]:4.079607530124E-2)[&rate=5.785666948270882E-4]:3.51498656152E-2)[&rate=5.785666948270882E-4]:1.025518041709E-1)[&rate=5.785666948270882E-4]:4.217533025322E-2,(92[&rate=5.785666948270882E-4]:3.106655437602E-2,(91[&rate=5.785666948270882E-4]:9.789634486256E-3,90[&rate=5.785666948270882E-4]:9.789634486256E-3)[&rate=5.785666948270882E-4]:2.127691988977E-2)[&rate=5.785666948270882E-4]:1.896065209646E-1)[&rate=5.785666948270882E-4]:9.489420485009E-2,(87[&rate=5.785666948270882E-4]:2.442722797852E-1,(89[&rate=5.785666948270882E-4]:1.34199896297E-1,88[&rate=5.785666948270882E-4]:1.205012661599E-1)[&rate=5.785666948270882E-4]:1.237710136253E-1)[&rate=5.785666948270882E-4]:5.759637026845E-2)[&rate=5.785666948270882E-4]:7.04857436054E-1)[&rate=5.785666948270882E-4]:5.659879706734E-2,((10[&rate=5.785666948270882E-4]:2.731321521362E-1,15[&rate=5.785666948270882E-4]:3.114883165197E-1)[&rate=5.785666948270882E-4]:2.774179988495E-1,(6[&rate=5.785666948270882E-4]:5.219429142232E-1,18[&rate=5.785666948270882E-4]:5.849566128533E-1)[&rate=5.785666948270882E-4]:1.216888059818E-2)[&rate=5.785666948270882E-4]:4.154185547699E-2)[&rate=5.785666948270882E-4]:8.661536368914E-1)[&rate=5.785666948270882E-4]:8.993653836524E-1)[&rate=5.785666948270882E-4]:3.267092940363E-1,((((16[&rate=5.785666948270882E-4]:2.622086221701E0,39[&rate=5.785666948270882E-4]:5.365932955841E-1)[&rate=5.785666948270882E-4]:2.487995036417E-2,(((26[&rate=5.785666948270882E-4]:5.358966984731E-1,(7[&rate=5.785666948270882E-4]:1.321888645778E-1,8[&rate=5.785666948270882E-4]:1.321888645778E-1)[&rate=5.785666948270882E-4]:2.968585188267E-1)[&rate=5.785666948270882E-4]:1.707101989124E-1,(2[&rate=5.785666948270882E-4]:3.888903942124E-1,31[&rate=5.785666948270882E-4]:6.162876544865E-1)[&rate=5.785666948270882E-4]:1.341548593374E-1)[&rate=5.785666948270882E-4]:6.399550449062E-2,(22[&rate=5.785666948270882E-4]:5.672120369789E-1,27[&rate=5.785666948270882E-4]:5.836503931433E-1)[&rate=5.785666948270882E-4]:1.924314607876E-1)[&rate=5.785666948270882E-4]:1.931158290737E0)[&rate=5.785666948270882E-4]:3.750402689844E-2,(98[&rate=5.785666948270882E-4]:5.895179467377E-1,(((96[&rate=5.785666948270882E-4]:5.010824128909E-1,99[&rate=5.785666948270882E-4]:5.366015385737E-1)[&rate=5.785666948270882E-4]:1.104042308924E-2,(95[&rate=5.785666948270882E-4]:4.158477914597E-1,(100[&rate=5.785666948270882E-4]:2.685093393023E-1,94[&rate=5.785666948270882E-4]:2.685093393023E-1)[&rate=5.785666948270882E-4]:6.263899860536E-2)[&rate=5.785666948270882E-4]:1.208652084548E-1)[&rate=5.785666948270882E-4]:3.187260145488E-2,97[&rate=5.785666948270882E-4]:3.582030877081E-1)[&rate=5.785666948270882E-4]:3.186130711711E-2)[&rate=5.785666948270882E-4]:1.378746266553E-1)[&rate=5.785666948270882E-4]:1.52423612656E-3,146[&rate=5.785666948270882E-4]:7.207200882082E-1)[&rate=5.785666948270882E-4]:3.942177636329E-2)[&rate=5.785666948270882E-4]:2.006685598986E-1,(147[&rate=5.785666948270882E-4]:7.644935070257E-1,40[&rate=5.785666948270882E-4]:7.071164578453E-1)[&rate=5.785666948270882E-4]:1.334753873898E-1)[&rate=5.785666948270882E-4]:2.12569206409E-1)[&rate=5.785666948270882E-4]:1.97020056183E-1)[&rate=5.785666948270882E-4]:3.40042555472E-1,(((((124[&rate=5.785666948270882E-4]:1.57115728914E-1,123[&rate=5.785666948270882E-4]:1.598479693512E-1)[&rate=5.785666948270882E-4]:2.94095363753E-1,122[&rate=5.785666948270882E-4]:4.539433331042E-1)[&rate=5.785666948270882E-4]:3.579674488573E-1,67[&rate=5.785666948270882E-4]:3.106382316208E-1)[&rate=5.785666948270882E-4]:3.469540983758E-1,(((119[&rate=5.785666948270882E-4]:1.936992582213E0,126[&rate=5.785666948270882E-4]:1.15129005957E0)[&rate=5.785666948270882E-4]:5.368431890807E-2,((135[&rate=5.785666948270882E-4]:5.659916617404E-1,(138[&rate=5.785666948270882E-4]:3.518429968168E-1,136[&rate=5.785666948270882E-4]:2.203361475016E-1)[&rate=5.785666948270882E-4]:4.141486649237E-1)[&rate=5.785666948270882E-4]:1.696042129652E-1,120[&rate=5.785666948270882E-4]:9.876506692261E-1)[&rate=5.785666948270882E-4]:9.071358209365E-1)[&rate=5.785666948270882E-4]:3.48044349783E-1,66[&rate=5.785666948270882E-4]:3.058445385757E-1)[&rate=5.785666948270882E-4]:3.51747791421E-1)[&rate=5.785666948270882E-4]:2.437927724796E-1,32[&rate=5.785666948270882E-4]:1.64535956271E-2)[&rate=5.785666948270882E-4]:1.816710337827E-2)[&rate=5.785666948270882E-4]:4.2562921927E-3)[&rate=5.785666948270882E-4]:1.073735567908E-1,(33[&rate=5.785666948270882E-4]:1.474261005235E-1,(((((((59[&rate=5.785666948270882E-4]:1.286672678543E-1,37[&rate=5.785666948270882E-4]:1.669186339745E-1)[&rate=5.785666948270882E-4]:7.53752139725E-2,54[&rate=5.785666948270882E-4]:1.657911157066E-1)[&rate=5.785666948270882E-4]:8.518602612642E-2,58[&rate=5.785666948270882E-4]:3.083541910133E-1)[&rate=5.785666948270882E-4]:1.709806859407E-1,(56[&rate=5.785666948270882E-4]:3.426827072636E-1,55[&rate=5.785666948270882E-4]:3.426827072636E-1)[&rate=5.785666948270882E-4]:1.093297653187E-1)[&rate=5.785666948270882E-4]:9.211979957403E-2,57[&rate=5.785666948270882E-4]:5.55061233905E-1)[&rate=5.785666948270882E-4]:3.698030290805E-1,68[&rate=5.785666948270882E-4]:8.729516946795E-1)[&rate=5.785666948270882E-4]:5.100812423192E-1,(((53[&rate=5.785666948270882E-4]:6.661450804971E-1,((77[&rate=5.785666948270882E-4]:3.795433458594E-1,((73[&rate=5.785666948270882E-4]:3.62047878304E-1,((72[&rate=5.785666948270882E-4]:1.058114116168E-1,78[&rate=5.785666948270882E-4]:1.277292198361E-1)[&rate=5.785666948270882E-4]:1.878862574418E-1,((79[&rate=5.785666948270882E-4]:2.245735535155E-1,71[&rate=5.785666948270882E-4]:1.971762932414E-1)[&rate=5.785666948270882E-4]:5.556928684576E-2,82[&rate=5.785666948270882E-4]:2.883620184433E-1)[&rate=5.785666948270882E-4]:3.547263691665E-2)[&rate=5.785666948270882E-4]:5.336510615358E-3)[&rate=5.785666948270882E-4]:2.042838774103E-2,(80[&rate=5.785666948270882E-4]:8.800343869855E-2,81[&rate=5.785666948270882E-4]:8.800343869855E-2)[&rate=5.785666948270882E-4]:2.451577588534E-1)[&rate=5.785666948270882E-4]:2.546531869073E-3)[&rate=5.785666948270882E-4]:5.518702794979E-1,(((74[&rate=5.785666948270882E-4]:3.319615244228E-1,76[&rate=5.785666948270882E-4]:3.319615244228E-1)[&rate=5.785666948270882E-4]:1.524219193005E-3,70[&rate=5.785666948270882E-4]:2.951295792323E-1)[&rate=5.785666948270882E-4]:6.996433351362E-2,75[&rate=5.785666948270882E-4]:4.034500771294E-1)[&rate=5.785666948270882E-4]:5.334430002826E-1)[&rate=5.785666948270882E-4]:4.757150616971E-1)[&rate=5.785666948270882E-4]:1.111403742429E-2,(((133[&rate=5.785666948270882E-4]:4.022028817457E-1,137[&rate=5.785666948270882E-4]:4.432987721567E-1)[&rate=5.785666948270882E-4]:9.197163465346E-2,134[&rate=5.785666948270882E-4]:4.64037530098E-1)[&rate=5.785666948270882E-4]:8.063341272296E-1,(52[&rate=5.785666948270882E-4]:2.566784554459E-1,(103[&rate=5.785666948270882E-4]:4.997429535328E-1,(29[&rate=5.785666948270882E-4]:6.558757036275E-1,(5[&rate=5.785666948270882E-4]:1.310606938695E-1,12[&rate=5.785666948270882E-4]:1.69416858253E-1)[&rate=5.785666948270882E-4]:3.79609530306E-1)[&rate=5.785666948270882E-4]:7.674396223408E-2)[&rate=5.785666948270882E-4]:1.421229236474E0)[&rate=5.785666948270882E-4]:2.69947412526E-1)[&rate=5.785666948270882E-4]:1.588299712608E-1)[&rate=5.785666948270882E-4]:2.392990219055E-1,125[&rate=5.785666948270882E-4]:7.061756261656E-1)[&rate=5.785666948270882E-4]:8.435239774998E-1)[&rate=5.785666948270882E-4]:1.915658560915E-1)[&rate=5.785666948270882E-4]:4.303899520071E-3);
