## Supplementary File S2 for "Epidemiological and genomic investigation of chikungunya virus in Rio de Janeiro state, Brazil, between 2015 and 2018": CHIKV_ECSA_2015-2018_HKY+G4_strict_skygridMonthly_v1.10.4.combined.trees.txt (part 95 of 131)

#NEXUS
tree STATE_64930000 [&joint=-20951.054380434747,lnP=-20951.054380434747] = [&R] ((((((((((54[&rate=5.428438122006632E-4]:9.363889120823E-2,37[&rate=5.428438122006632E-4]:1.701416234487E-1)[&rate=5.428438122006632E-4]:2.039450694702E-1,(58[&rate=5.428438122006632E-4]:3.510074397945E-1,(56[&rate=5.428438122006632E-4]:2.821301083699E-1,55[&rate=5.428438122006632E-4]:2.821301083699E-1)[&rate=5.428438122006632E-4]:4.155492705294E-2)[&rate=5.428438122006632E-4]:3.953570064192E-3)[&rate=5.428438122006632E-4]:1.390588953697E-2,57[&rate=5.428438122006632E-4]:3.524734567727E-1)[&rate=5.428438122006632E-4]:1.224646733861E-1,59[&rate=5.428438122006632E-4]:4.722058897217E-1)[&rate=5.428438122006632E-4]:4.050409950694E-1,68[&rate=5.428438122006632E-4]:8.280665569221E-1)[&rate=5.428438122006632E-4]:4.469575446513E-1,(((((137[&rate=5.428438122006632E-4]:5.408965897505E-1,(133[&rate=5.428438122006632E-4]:3.111178213371E-1,134[&rate=5.428438122006632E-4]:2.80980835036E-1)[&rate=5.428438122006632E-4]:1.886828780023E-1)[&rate=5.428438122006632E-4]:1.024377443128E0,53[&rate=5.428438122006632E-4]:7.420986454993E-1)[&rate=5.428438122006632E-4]:5.171410676594E-2,(((79[&rate=5.428438122006632E-4]:2.184092377139E-1,(82[&rate=5.428438122006632E-4]:2.23242833938E-1,(72[&rate=5.428438122006632E-4]:2.234174557352E-2,78[&rate=5.428438122006632E-4]:4.425955379284E-2)[&rate=5.428438122006632E-4]:1.707641020631E-1)[&rate=5.428438122006632E-4]:3.385581857968E-3)[&rate=5.428438122006632E-4]:2.214022194862E-1,(((77[&rate=5.428438122006632E-4]:2.523975206266E-1,71[&rate=5.428438122006632E-4]:1.893838219965E-1)[&rate=5.428438122006632E-4]:3.179439491114E-2,73[&rate=5.428438122006632E-4]:2.896713675925E-1)[&rate=5.428438122006632E-4]:1.903877107871E-1,(80[&rate=5.428438122006632E-4]:2.50559056025E-2,81[&rate=5.428438122006632E-4]:2.50559056025E-2)[&rate=5.428438122006632E-4]:4.05688104284E-1)[&rate=5.428438122006632E-4]:8.482692313296E-4)[&rate=5.428438122006632E-4]:1.224377858697E-1,(((76[&rate=5.428438122006632E-4]:3.233960167063E-1,70[&rate=5.428438122006632E-4]:2.850398523229E-1)[&rate=5.428438122006632E-4]:2.602078637004E-4,74[&rate=5.428438122006632E-4]:3.2365622457E-1)[&rate=5.428438122006632E-4]:1.05334792323E-1,75[&rate=5.428438122006632E-4]:4.289910168931E-1)[&rate=5.428438122006632E-4]:1.743541165875E-1)[&rate=5.428438122006632E-4]:9.369306773968E-1)[&rate=5.428438122006632E-4]:4.104525564208E-3,(52[&rate=5.428438122006632E-4]:7.495171181127E-1,(103[&rate=5.428438122006632E-4]:7.385187146996E-1,(29[&rate=5.428438122006632E-4]:6.233876431322E-1,(5[&rate=5.428438122006632E-4]:4.054311372911E-1,12[&rate=5.428438122006632E-4]:4.437873016745E-1)[&rate=5.428438122006632E-4]:7.27510263891E-2)[&rate=5.428438122006632E-4]:3.480077838962E-1)[&rate=5.428438122006632E-4]:1.675292137974E0)[&rate=5.428438122006632E-4]:5.659688102813E-2)[&rate=5.428438122006632E-4]:3.648952159651E-1,125[&rate=5.428438122006632E-4]:9.524299801334E-1)[&rate=5.428438122006632E-4]:4.892607881068E-1)[&rate=5.428438122006632E-4]:6.126737090393E-2,((((122[&rate=5.428438122006632E-4]:3.809699305715E-1,(123[&rate=5.428438122006632E-4]:2.702942000324E-1,124[&rate=5.428438122006632E-4]:2.675619595953E-1)[&rate=5.428438122006632E-4]:1.10675730539E-1)[&rate=5.428438122006632E-4]:3.446812310794E-1,67[&rate=5.428438122006632E-4]:2.243786113102E-1)[&rate=5.428438122006632E-4]:9.347108078278E-2,(((119[&rate=5.428438122006632E-4]:1.711676290112E0,(135[&rate=5.428438122006632E-4]:4.974574270063E-1,(138[&rate=5.428438122006632E-4]:1.714138403589E-1,136[&rate=5.428438122006632E-4]:3.990699104369E-2)[&rate=5.428438122006632E-4]:5.260435866474E-1)[&rate=5.428438122006632E-4]:8.662736576268E-1)[&rate=5.428438122006632E-4]:5.049734127632E-1,120[&rate=5.428438122006632E-4]:2.120759291917E0)[&rate=5.428438122006632E-4]:3.023425449897E-2,(126[&rate=5.428438122006632E-4]:1.389709241956E0,66[&rate=5.428438122006632E-4]:1.425350522706E-1)[&rate=5.428438122006632E-4]:7.14721927752E-2)[&rate=5.428438122006632E-4]:1.038424470471E-1)[&rate=5.428438122006632E-4]:4.393918037205E-1,((((36[&rate=5.428438122006632E-4]:2.3523275468E-1,35[&rate=5.428438122006632E-4]:1.886574122142E-1)[&rate=5.428438122006632E-4]:5.77528722442E-3,(((128[&rate=5.428438122006632E-4]:1.2708759166E0,((69[&rate=5.428438122006632E-4]:5.763279879401E-1,((130[&rate=5.428438122006632E-4]:1.11793907604E-1,131[&rate=5.428438122006632E-4]:1.145336336313E-1)[&rate=5.428438122006632E-4]:4.072570875441E-2,(132[&rate=5.428438122006632E-4]:1.208829594634E-1,129[&rate=5.428438122006632E-4]:1.18143233436E-1)[&rate=5.428438122006632E-4]:3.437638292238E-2)[&rate=5.428438122006632E-4]:2.758631661021E-1)[&rate=5.428438122006632E-4]:7.062116024963E-2,118[&rate=5.428438122006632E-4]:6.359902440801E-1)[&rate=5.428438122006632E-4]:7.746116999171E-1)[&rate=5.428438122006632E-4]:6.78508757352E-2,((65[&rate=5.428438122006632E-4]:2.50581240708E-1,(64[&rate=5.428438122006632E-4]:2.750458881699E-1,(62[&rate=5.428438122006632E-4]:2.794571857164E-1,60[&rate=5.428438122006632E-4]:8.767636379866E-2)[&rate=5.428438122006632E-4]:3.668459286455E-2)[&rate=5.428438122006632E-4]:1.262202840448E-1)[&rate=5.428438122006632E-4]:3.512826270507E-1,(61[&rate=5.428438122006632E-4]:3.380633327339E-1,63[&rate=5.428438122006632E-4]:2.969674423229E-1)[&rate=5.428438122006632E-4]:4.555813569425E-1)[&rate=5.428438122006632E-4]:6.848081300559E-1)[&rate=5.428438122006632E-4]:2.936295049416E-1,(((((49[&rate=5.428438122006632E-4]:2.91416825128E-1,50[&rate=5.428438122006632E-4]:2.91416825128E-1)[&rate=5.428438122006632E-4]:1.41917895155E-1,51[&rate=5.428438122006632E-4]:4.387992011573E-1)[&rate=5.428438122006632E-4]:5.837053530452E-3,(44[&rate=5.428438122006632E-4]:4.615417353537E-1,47[&rate=5.428438122006632E-4]:4.670062162279E-1)[&rate=5.428438122006632E-4]:4.952442831289E-3)[&rate=5.428438122006632E-4]:1.123861998819E-1,(((48[&rate=5.428438122006632E-4]:4.152356695774E-1,42[&rate=5.428438122006632E-4]:3.769843034572E-1)[&rate=5.428438122006632E-4]:3.137781801904E-2,41[&rate=5.428438122006632E-4]:4.02897640602E-1)[&rate=5.428438122006632E-4]:6.07121821401E-2,(43[&rate=5.428438122006632E-4]:4.672465596449E-1,46[&rate=5.428438122006632E-4]:4.672465596449E-1)[&rate=5.428438122006632E-4]:5.100807184014E-2)[&rate=5.428438122006632E-4]:6.609022745609E-2)[&rate=5.428438122006632E-4]:9.388168735243E-2,45[&rate=5.428438122006632E-4]:6.700298249822E-1)[&rate=5.428438122006632E-4]:1.889302600032E-1)[&rate=5.428438122006632E-4]:9.084352544965E-2)[&rate=5.428438122006632E-4]:1.409030242667E-2,(127[&rate=5.428438122006632E-4]:2.734628169604E0,121[&rate=5.428438122006632E-4]:2.293532279193E0)[&rate=5.428438122006632E-4]:4.101811993214E-2)[&rate=5.428438122006632E-4]:5.008662751206E-1,(38[&rate=5.428438122006632E-4]:1.054245686821E0,(((95[&rate=5.428438122006632E-4]:5.039138093757E-1,(100[&rate=5.428438122006632E-4]:2.026258408798E-1,94[&rate=5.428438122006632E-4]:2.026258408798E-1)[&rate=5.428438122006632E-4]:2.165885149439E-1)[&rate=5.428438122006632E-4]:4.651851186011E-1,((97[&rate=5.428438122006632E-4]:4.452258428718E-1,98[&rate=5.428438122006632E-4]:6.446793947843E-1)[&rate=5.428438122006632E-4]:5.945355467751E-2,(96[&rate=5.428438122006632E-4]:5.219761255371E-1,99[&rate=5.428438122006632E-4]:5.5749525122E-1)[&rate=5.428438122006632E-4]:1.68495621739E-1)[&rate=5.428438122006632E-4]:2.540370167663E-1)[&rate=5.428438122006632E-4]:1.753971945072E-1,(40[&rate=5.428438122006632E-4]:8.24165166995E-1,((147[&rate=5.428438122006632E-4]:5.861199197559E-1,(101[&rate=5.428438122006632E-4]:7.521652243796E-1,((((((116[&rate=5.428438122006632E-4]:7.439383739275E-1,((148[&rate=5.428438122006632E-4]:2.879976157539E-1,143[&rate=5.428438122006632E-4]:2.852578897265E-1)[&rate=5.428438122006632E-4]:3.859756046705E-1,(139[&rate=5.428438122006632E-4]:7.314891331269E-1,(111[&rate=5.428438122006632E-4]:2.478281426189E-1,106[&rate=5.428438122006632E-4]:2.313897864545E-1)[&rate=5.428438122006632E-4]:3.083185247546E-1)[&rate=5.428438122006632E-4]:1.561827174343E-1)[&rate=5.428438122006632E-4]:1.083213178868E-1)[&rate=5.428438122006632E-4]:1.902413100359E-2,(((19[&rate=5.428438122006632E-4]:6.306172065905E-1,13[&rate=5.428438122006632E-4]:5.922610422068E-1)[&rate=5.428438122006632E-4]:1.110634075033E-1,115[&rate=5.428438122006632E-4]:6.211326688882E-1)[&rate=5.428438122006632E-4]:4.073993220652E-2,(((107[&rate=5.428438122006632E-4]:2.670898752281E-1,108[&rate=5.428438122006632E-4]:2.643501492007E-1)[&rate=5.428438122006632E-4]:2.12283371613E-1,(114[&rate=5.428438122006632E-4]:9.161778032557E-3,104[&rate=5.428438122006632E-4]:6.943575063533E-2)[&rate=5.428438122006632E-4]:4.099374962057E-1)[&rate=5.428438122006632E-4]:1.36335676816E-1,109[&rate=5.428438122006632E-4]:6.348870058488E-1)[&rate=5.428438122006632E-4]:1.064376500405E-1)[&rate=5.428438122006632E-4]:1.010899038363E-1)[&rate=5.428438122006632E-4]:1.918195630281E-1,(((9[&rate=5.428438122006632E-4]:7.22939530359E-1,(112[&rate=5.428438122006632E-4]:4.839778362794E-1,(30[&rate=5.428438122006632E-4]:3.201147962087E-1,4[&rate=5.428438122006632E-4]:1.475120564826E-1)[&rate=5.428438122006632E-4]:2.789315332215E-1)[&rate=5.428438122006632E-4]:2.471808721617E-1)[&rate=5.428438122006632E-4]:5.93183712194E-3,(17[&rate=5.428438122006632E-4]:4.482024312231E-1,14[&rate=5.428438122006632E-4]:4.098462668394E-1)[&rate=5.428438122006632E-4]:3.272442787236E-1)[&rate=5.428438122006632E-4]:1.330422694017E-1,(117[&rate=5.428438122006632E-4]:7.176642575301E-1,((113[&rate=5.428438122006632E-4]:4.818415413533E-1,110[&rate=5.428438122006632E-4]:4.763620892986E-1)[&rate=5.428438122006632E-4]:1.965115414651E-1,105[&rate=5.428438122006632E-4]:6.509558225446E-1)[&rate=5.428438122006632E-4]:3.657144868409E-2)[&rate=5.428438122006632E-4]:1.552082834622E-1)[&rate=5.428438122006632E-4]:1.668410338164E-1)[&rate=5.428438122006632E-4]:2.932636098897E-1,((((21[&rate=5.428438122006632E-4]:6.297820977251E-1,28[&rate=5.428438122006632E-4]:6.544396319715E-1)[&rate=5.428438122006632E-4]:2.217719417308E-1,1[&rate=5.428438122006632E-4]:8.991020383937E-2)[&rate=5.428438122006632E-4]:1.349599880939E-1,24[&rate=5.428438122006632E-4]:1.005692109741E0)[&rate=5.428438122006632E-4]:3.4995181955E-1,(102[&rate=5.428438122006632E-4]:1.240110866368E-1,((11[&rate=5.428438122006632E-4]:4.658696378697E-1,140[&rate=5.428438122006632E-4]:4.466915556779E-1)[&rate=5.428438122006632E-4]:2.741123068063E-1,((20[&rate=5.428438122006632E-4]:6.201398417482E-1,25[&rate=5.428438122006632E-4]:6.3931792394E-1)[&rate=5.428438122006632E-4]:8.227944519392E-2,23[&rate=5.428438122006632E-4]:7.106384650242E-1)[&rate=5.428438122006632E-4]:1.142749865009E-1)[&rate=5.428438122006632E-4]:4.497825666183E-1)[&rate=5.428438122006632E-4]:6.998900703835E-2)[&rate=5.428438122006632E-4]:6.226476225607E-2)[&rate=5.428438122006632E-4]:1.911258809949E-3,((144[&rate=5.428438122006632E-4]:1.12505822483E-1,(145[&rate=5.428438122006632E-4]:3.984222588371E-2,141[&rate=5.428438122006632E-4]:3.710249985613E-2)[&rate=5.428438122006632E-4]:7.814304865419E-2)[&rate=5.428438122006632E-4]:3.359401452662E-1,142[&rate=5.428438122006632E-4]:4.539254198041E-1)[&rate=5.428438122006632E-4]:1.050826037403E0)[&rate=5.428438122006632E-4]:3.649210164361E-2,((3[&rate=5.428438122006632E-4]:5.601090401598E-1,((((89[&rate=5.428438122006632E-4]:1.146782670138E-1,88[&rate=5.428438122006632E-4]:1.009796368768E-1)[&rate=5.428438122006632E-4]:2.559872621353E-3,87[&rate=5.428438122006632E-4]:1.035395094982E-1)[&rate=5.428438122006632E-4]:2.593631335794E-2,85[&rate=5.428438122006632E-4]:1.294758228561E-1)[&rate=5.428438122006632E-4]:1.857969987376E-1,((92[&rate=5.428438122006632E-4]:1.258382412029E-1,(91[&rate=5.428438122006632E-4]:2.785496952523E-2,90[&rate=5.428438122006632E-4]:2.785496952523E-2)[&rate=5.428438122006632E-4]:9.798327167766E-2)[&rate=5.428438122006632E-4]:1.27514022239E-1,(((83[&rate=5.428438122006632E-4]:5.787344033122E-2,86[&rate=5.428438122006632E-4]:5.787344033122E-2)[&rate=5.428438122006632E-4]:2.145756184262E-2,93[&rate=5.428438122006632E-4]:9.302963231086E-2)[&rate=5.428438122006632E-4]:3.870777902476E-2,84[&rate=5.428438122006632E-4]:1.180387811986E-1)[&rate=5.428438122006632E-4]:1.216148521062E-1)[&rate=5.428438122006632E-4]:7.561918828891E-2)[&rate=5.428438122006632E-4]:7.845622459631E-1)[&rate=5.428438122006632E-4]:3.976714200989E-1,(((10[&rate=5.428438122006632E-4]:3.7182920191E-1,15[&rate=5.428438122006632E-4]:4.101853662935E-1)[&rate=5.428438122006632E-4]:2.832214693504E-1,6[&rate=5.428438122006632E-4]:6.386123150961E-1)[&rate=5.428438122006632E-4]:6.52151565356E-2,18[&rate=5.428438122006632E-4]:7.668411702618E-1)[&rate=5.428438122006632E-4]:3.060077831475E-1)[&rate=5.428438122006632E-4]:3.341480300987E-1)[&rate=5.428438122006632E-4]:4.629764600499E-1)[&rate=5.428438122006632E-4]:7.497418051897E-1)[&rate=5.428438122006632E-4]:2.068681331944E-3,(((((26[&rate=5.428438122006632E-4]:7.960832212168E-1,(7[&rate=5.428438122006632E-4]:2.569935202481E-1,8[&rate=5.428438122006632E-4]:2.569935202481E-1)[&rate=5.428438122006632E-4]:4.322403859001E-1)[&rate=5.428438122006632E-4]:1.350385852176E-1,(22[&rate=5.428438122006632E-4]:6.953550843119E-1,27[&rate=5.428438122006632E-4]:7.117934404763E-1)[&rate=5.428438122006632E-4]:2.248078180128E-1)[&rate=5.428438122006632E-4]:1.349104665139E-1,(31[&rate=5.428438122006632E-4]:8.536337672844E-1,2[&rate=5.428438122006632E-4]:6.262365070104E-1)[&rate=5.428438122006632E-4]:2.562341221022E-1)[&rate=5.428438122006632E-4]:1.583393188353E0,39[&rate=5.428438122006632E-4]:5.091380146361E-1)[&rate=5.428438122006632E-4]:1.364976890634E-2,(146[&rate=5.428438122006632E-4]:6.38138767583E-1,16[&rate=5.428438122006632E-4]:2.603413114465E0)[&rate=5.428438122006632E-4]:4.86759519436E-3)[&rate=5.428438122006632E-4]:8.023768365135E-3)[&rate=5.428438122006632E-4]:2.933536150874E-1)[&rate=5.428438122006632E-4]:1.80986693194E-1)[&rate=5.428438122006632E-4]:1.173998375611E-1)[&rate=5.428438122006632E-4]:2.575090366803E-1)[&rate=5.428438122006632E-4]:4.785221882758E-2)[&rate=5.428438122006632E-4]:3.132933889164E-2)[&rate=5.428438122006632E-4]:7.820937133652E-2,34[&rate=5.428438122006632E-4]:3.766507411535E-3)[&rate=5.428438122006632E-4]:4.577280699286E-2,32[&rate=5.428438122006632E-4]:2.762150618531E-2)[&rate=5.428438122006632E-4]:5.293457699214E-2,33[&rate=5.428438122006632E-4]:8.603553523217E-2);
tree STATE_64940000 [&joint=-20973.090753402277,lnP=-20973.090753402277] = [&R] (((34[&rate=5.904367872192367E-4]:2.043529928763E-2,((((((124[&rate=5.904367872192367E-4]:1.122462497379E-1,123[&rate=5.904367872192367E-4]:1.149784901751E-1)[&rate=5.904367872192367E-4]:2.743435655605E-1,122[&rate=5.904367872192367E-4]:3.893220557356E-1)[&rate=5.904367872192367E-4]:2.961433332613E-1,67[&rate=5.904367872192367E-4]:1.841928386562E-1)[&rate=5.904367872192367E-4]:1.600723071283E-1,(126[&rate=5.904367872192367E-4]:1.497244956446E0,(((120[&rate=5.904367872192367E-4]:6.117936660534E-1,((138[&rate=5.904367872192367E-4]:1.920500422518E-1,136[&rate=5.904367872192367E-4]:6.054319293656E-2)[&rate=5.904367872192367E-4]:2.706833484441E-1,135[&rate=5.904367872192367E-4]:2.627333906958E-1)[&rate=5.904367872192367E-4]:9.700548083703E-2)[&rate=5.904367872192367E-4]:9.58297673378E-1,119[&rate=5.904367872192367E-4]:1.66598175039E0)[&rate=5.904367872192367E-4]:4.159858565863E-1,66[&rate=5.904367872192367E-4]:4.909089464782E-2)[&rate=5.904367872192367E-4]:2.009798721136E-1)[&rate=5.904367872192367E-4]:9.419437902308E-2)[&rate=5.904367872192367E-4]:3.843398687431E-1,((36[&rate=5.904367872192367E-4]:3.565688004828E-1,((((((((62[&rate=5.904367872192367E-4]:2.1079452764E-1,64[&rate=5.904367872192367E-4]:1.696986372289E-1)[&rate=5.904367872192367E-4]:1.486032008746E-2,60[&rate=5.904367872192367E-4]:3.387402580967E-2)[&rate=5.904367872192367E-4]:9.317418894425E-2,65[&rate=5.904367872192367E-4]:1.270482147539E-1)[&rate=5.904367872192367E-4]:5.441186637361E-1,(61[&rate=5.904367872192367E-4]:6.456066844165E-2,63[&rate=5.904367872192367E-4]:2.34647780306E-2)[&rate=5.904367872192367E-4]:7.983870319661E-1)[&rate=5.904367872192367E-4]:4.823870425931E-1,128[&rate=5.904367872192367E-4]:1.205608715604E0)[&rate=5.904367872192367E-4]:6.177311446377E-2,((131[&rate=5.904367872192367E-4]:2.713589232502E-1,(130[&rate=5.904367872192367E-4]:1.550038132386E-1,(129[&rate=5.904367872192367E-4]:5.9231462205E-2,132[&rate=5.904367872192367E-4]:6.197118823236E-2)[&rate=5.904367872192367E-4]:9.577235103357E-2)[&rate=5.904367872192367E-4]:1.136153839842E-1)[&rate=5.904367872192367E-4]:4.800934323953E-1,(69[&rate=5.904367872192367E-4]:7.49047661574E-1,118[&rate=5.904367872192367E-4]:7.380887574643E-1)[&rate=5.904367872192367E-4]:1.476101735237E-1)[&rate=5.904367872192367E-4]:5.214089264766E-1)[&rate=5.904367872192367E-4]:3.792377601164E-1,((45[&rate=5.904367872192367E-4]:6.210693350419E-1,(44[&rate=5.904367872192367E-4]:3.794253525012E-1,47[&rate=5.904367872192367E-4]:3.848898333754E-1)[&rate=5.904367872192367E-4]:2.443762229778E-1)[&rate=5.904367872192367E-4]:1.028565080072E-1,((51[&rate=5.904367872192367E-4]:5.691546029314E-1,(((48[&rate=5.904367872192367E-4]:4.7665850665E-1,41[&rate=5.904367872192367E-4]:4.329426596556E-1)[&rate=5.904367872192367E-4]:2.901231527752E-2,42[&rate=5.904367872192367E-4]:4.674194558073E-1)[&rate=5.904367872192367E-4]:2.902175435686E-2,(46[&rate=5.904367872192367E-4]:3.862614479445E-1,43[&rate=5.904367872192367E-4]:3.862614479445E-1)[&rate=5.904367872192367E-4]:1.593600900885E-1)[&rate=5.904367872192367E-4]:5.085546926993E-2)[&rate=5.904367872192367E-4]:7.51267325722E-3,(49[&rate=5.904367872192367E-4]:4.559078085124E-1,50[&rate=5.904367872192367E-4]:4.559078085124E-1)[&rate=5.904367872192367E-4]:1.15294986802E-1)[&rate=5.904367872192367E-4]:1.281328838004E-1)[&rate=5.904367872192367E-4]:1.492975348434E-1)[&rate=5.904367872192367E-4]:9.389006534515E-2,(35[&rate=5.904367872192367E-4]:1.551402867936E-1,(127[&rate=5.904367872192367E-4]:2.576751781001E0,121[&rate=5.904367872192367E-4]:2.13565589059E0)[&rate=5.904367872192367E-4]:1.455117934642E-1)[&rate=5.904367872192367E-4]:5.660224544761E-2)[&rate=5.904367872192367E-4]:9.825092577585E-2)[&rate=5.904367872192367E-4]:3.792762973754E-1,(38[&rate=5.904367872192367E-4]:7.872298474993E-1,((((((26[&rate=5.904367872192367E-4]:1.024802511376E0,(7[&rate=5.904367872192367E-4]:3.359479315016E-1,8[&rate=5.904367872192367E-4]:3.359479315016E-1)[&rate=5.904367872192367E-4]:5.820052648056E-1)[&rate=5.904367872192367E-4]:2.694711587503E-1,((22[&rate=5.904367872192367E-4]:4.305084410517E-1,27[&rate=5.904367872192367E-4]:4.46946797216E-1)[&rate=5.904367872192367E-4]:3.736618192544E-1,(2[&rate=5.904367872192367E-4]:1.583441600646E-1,31[&rate=5.904367872192367E-4]:3.857414203386E-1)[&rate=5.904367872192367E-4]:4.732233605155E-1)[&rate=5.904367872192367E-4]:4.791445057103E-1)[&rate=5.904367872192367E-4]:1.358664414912E0,39[&rate=5.904367872192367E-4]:5.126506383729E-1)[&rate=5.904367872192367E-4]:3.515354009069E-2,147[&rate=5.904367872192367E-4]:6.05181227644E-1)[&rate=5.904367872192367E-4]:1.604583580799E-2,((((101[&rate=5.904367872192367E-4]:9.187366904891E-1,(((((((((139[&rate=5.904367872192367E-4]:2.890360135681E-1,111[&rate=5.904367872192367E-4]:1.136935478147E-1)[&rate=5.904367872192367E-4]:1.704008537007E-1,106[&rate=5.904367872192367E-4]:2.676560453511E-1)[&rate=5.904367872192367E-4]:2.395100524357E-1,116[&rate=5.904367872192367E-4]:4.468921251839E-1)[&rate=5.904367872192367E-4]:1.790503074955E-1,(148[&rate=5.904367872192367E-4]:2.543091409874E-1,143[&rate=5.904367872192367E-4]:2.515694149601E-1)[&rate=5.904367872192367E-4]:4.099894560757E-1)[&rate=5.904367872192367E-4]:2.641897262509E-1,(((19[&rate=5.904367872192367E-4]:3.24942942503E-1,13[&rate=5.904367872192367E-4]:2.865867781194E-1)[&rate=5.904367872192367E-4]:4.356656867071E-1,115[&rate=5.904367872192367E-4]:6.400606840046E-1)[&rate=5.904367872192367E-4]:1.73489743813E-1,(((108[&rate=5.904367872192367E-4]:1.013259603632E-1,107[&rate=5.904367872192367E-4]:1.040656863905E-1)[&rate=5.904367872192367E-4]:1.653983170464E-1,(114[&rate=5.904367872192367E-4]:6.363293346029E-2,104[&rate=5.904367872192367E-4]:1.239069060631E-1)[&rate=5.904367872192367E-4]:1.455570973739E-1)[&rate=5.904367872192367E-4]:2.05259452833E-1,109[&rate=5.904367872192367E-4]:4.939015384618E-1)[&rate=5.904367872192367E-4]:3.991009441504E-1)[&rate=5.904367872192367E-4]:7.658173111268E-2)[&rate=5.904367872192367E-4]:3.698497195769E-2,(((105[&rate=5.904367872192367E-4]:6.747001026394E-1,113[&rate=5.904367872192367E-4]:7.020973629132E-1)[&rate=5.904367872192367E-4]:1.553906221379E-2,110[&rate=5.904367872192367E-4]:7.121569730723E-1)[&rate=5.904367872192367E-4]:1.431562825523E-1,((((17[&rate=5.904367872192367E-4]:3.138466076451E-1,14[&rate=5.904367872192367E-4]:2.754904432614E-1)[&rate=5.904367872192367E-4]:2.278728187715E-1,(112[&rate=5.904367872192367E-4]:4.481541291085E-1,117[&rate=5.904367872192367E-4]:4.508938551361E-1)[&rate=5.904367872192367E-4]:5.520913292443E-2)[&rate=5.904367872192367E-4]:1.480826681066E-1,(30[&rate=5.904367872192367E-4]:3.220958703856E-1,4[&rate=5.904367872192367E-4]:1.494931306595E-1)[&rate=5.904367872192367E-4]:4.444185529048E-1)[&rate=5.904367872192367E-4]:1.165778178276E-1,9[&rate=5.904367872192367E-4]:7.59804569885E-1)[&rate=5.904367872192367E-4]:9.276895971222E-2)[&rate=5.904367872192367E-4]:1.485162040306E-1)[&rate=5.904367872192367E-4]:3.148859813138E-1,(((((21[&rate=5.904367872192367E-4]:8.03259776733E-1,28[&rate=5.904367872192367E-4]:8.279173109795E-1)[&rate=5.904367872192367E-4]:5.013154576011E-2,1[&rate=5.904367872192367E-4]:9.174748687666E-2)[&rate=5.904367872192367E-4]:4.903037705587E-2,24[&rate=5.904367872192367E-4]:9.215997817408E-1)[&rate=5.904367872192367E-4]:4.393339971147E-1,((11[&rate=5.904367872192367E-4]:7.555864761244E-1,140[&rate=5.904367872192367E-4]:7.364083939327E-1)[&rate=5.904367872192367E-4]:2.248844707762E-2,((20[&rate=5.904367872192367E-4]:3.422069426845E-1,25[&rate=5.904367872192367E-4]:3.613850248762E-1)[&rate=5.904367872192367E-4]:2.567350422661E-1,23[&rate=5.904367872192367E-4]:6.071611630326E-1)[&rate=5.904367872192367E-4]:2.558452670187E-1)[&rate=5.904367872192367E-4]:4.869684446946E-1)[&rate=5.904367872192367E-4]:3.060039472007E-2,102[&rate=5.904367872192367E-4]:2.298903379592E-1)[&rate=5.904367872192367E-4]:2.033195232486E-2)[&rate=5.904367872192367E-4]:4.234892827454E-2,(((145[&rate=5.904367872192367E-4]:3.349181969033E-1,144[&rate=5.904367872192367E-4]:3.294387448484E-1)[&rate=5.904367872192367E-4]:2.920875680403E-2,141[&rate=5.904367872192367E-4]:3.613872276798E-1)[&rate=5.904367872192367E-4]:1.19995514773E-2,142[&rate=5.904367872192367E-4]:3.761265051846E-1)[&rate=5.904367872192367E-4]:1.16302005584E0)[&rate=5.904367872192367E-4]:7.634069637298E-2,((((((86[&rate=5.904367872192367E-4]:6.161827621093E-2,(93[&rate=5.904367872192367E-4]:5.650726626684E-2,84[&rate=5.904367872192367E-4]:4.280863612982E-2)[&rate=5.904367872192367E-4]:1.880964008111E-2)[&rate=5.904367872192367E-4]:7.653676415165E-2,(85[&rate=5.904367872192367E-4]:1.352051523982E-1,83[&rate=5.904367872192367E-4]:1.352051523982E-1)[&rate=5.904367872192367E-4]:2.94988796442E-3)[&rate=5.904367872192367E-4]:1.568786413352E-1,(87[&rate=5.904367872192367E-4]:1.480620783609E-1,(92[&rate=5.904367872192367E-4]:7.366775716326E-2,(91[&rate=5.904367872192367E-4]:1.860109588001E-2,90[&rate=5.904367872192367E-4]:1.860109588001E-2)[&rate=5.904367872192367E-4]:5.506666128325E-2)[&rate=5.904367872192367E-4]:8.80929513347E-2)[&rate=5.904367872192367E-4]:1.469716033369E-1)[&rate=5.904367872192367E-4]:2.86853857057E-1,(89[&rate=5.904367872192367E-4]:1.660776478522E-1,88[&rate=5.904367872192367E-4]:1.523790177152E-1)[&rate=5.904367872192367E-4]:4.295085210396E-1)[&rate=5.904367872192367E-4]:8.328361210326E-1,3[&rate=5.904367872192367E-4]:8.749976323902E-1)[&rate=5.904367872192367E-4]:4.688340538426E-3,((6[&rate=5.904367872192367E-4]:6.04850061353E-1,18[&rate=5.904367872192367E-4]:6.678637599832E-1)[&rate=5.904367872192367E-4]:1.055021970965E-1,(10[&rate=5.904367872192367E-4]:3.393290972142E-1,15[&rate=5.904367872192367E-4]:3.776852615976E-1)[&rate=5.904367872192367E-4]:3.874615173997E-1)[&rate=5.904367872192367E-4]:2.213885089996E-1)[&rate=5.904367872192367E-4]:4.864862159756E-1)[&rate=5.904367872192367E-4]:5.553042276124E-1)[&rate=5.904367872192367E-4]:3.760439212611E-1,146[&rate=5.904367872192367E-4]:4.418350319913E-1)[&rate=5.904367872192367E-4]:1.024846269997E-1,(16[&rate=5.904367872192367E-4]:2.472949515566E0,97[&rate=5.904367872192367E-4]:3.164183380828E-1)[&rate=5.904367872192367E-4]:3.664449030713E-2)[&rate=5.904367872192367E-4]:8.511353965118E-2,40[&rate=5.904367872192367E-4]:5.092146194073E-1)[&rate=5.904367872192367E-4]:5.463539486433E-2)[&rate=5.904367872192367E-4]:2.151400699091E-1,(((95[&rate=5.904367872192367E-4]:5.282152520373E-1,(100[&rate=5.904367872192367E-4]:3.366041978002E-1,94[&rate=5.904367872192367E-4]:3.366041978002E-1)[&rate=5.904367872192367E-4]:1.069116006851E-1)[&rate=5.904367872192367E-4]:1.932486436341E-1,(96[&rate=5.904367872192367E-4]:4.542649232671E-1,99[&rate=5.904367872192367E-4]:4.8978404895E-1)[&rate=5.904367872192367E-4]:2.4260880847E-1)[&rate=5.904367872192367E-4]:3.013821758097E-2,98[&rate=5.904367872192367E-4]:7.406731515037E-1)[&rate=5.904367872192367E-4]:1.667322332233E-1)[&rate=5.904367872192367E-4]:7.654577424763E-2)[&rate=5.904367872192367E-4]:5.044053544087E-1)[&rate=5.904367872192367E-4]:3.933525913516E-2)[&rate=5.904367872192367E-4]:6.882044687323E-2,((((((56[&rate=5.904367872192367E-4]:2.03106459979E-1,55[&rate=5.904367872192367E-4]:2.03106459979E-1)[&rate=5.904367872192367E-4]:2.19231199527E-2,57[&rate=5.904367872192367E-4]:2.359585416805E-1)[&rate=5.904367872192367E-4]:1.29068914828E-2,((54[&rate=5.904367872192367E-4]:1.45757452961E-1,58[&rate=5.904367872192367E-4]:2.031345021413E-1)[&rate=5.904367872192367E-4]:3.582251126824E-2,37[&rate=5.904367872192367E-4]:2.580826964696E-1)[&rate=5.904367872192367E-4]:2.63018623767E-2)[&rate=5.904367872192367E-4]:1.255691007297E-1,59[&rate=5.904367872192367E-4]:3.717022934558E-1)[&rate=5.904367872192367E-4]:1.865861960468E-1,68[&rate=5.904367872192367E-4]:5.091081616336E-1)[&rate=5.904367872192367E-4]:4.817768677541E-1,(((((((82[&rate=5.904367872192367E-4]:2.375836872905E-1,(79[&rate=5.904367872192367E-4]:1.046074030724E-1,(78[&rate=5.904367872192367E-4]:6.041357458449E-2,72[&rate=5.904367872192367E-4]:3.849576636518E-2)[&rate=5.904367872192367E-4]:4.419382848786E-2)[&rate=5.904367872192367E-4]:1.247571061361E-1)[&rate=5.904367872192367E-4]:7.479959777346E-2,((71[&rate=5.904367872192367E-4]:2.185850646183E-1,73[&rate=5.904367872192367E-4]:2.870782153032E-1)[&rate=5.904367872192367E-4]:5.133757598498E-2,(80[&rate=5.904367872192367E-4]:1.097016788936E-1,81[&rate=5.904367872192367E-4]:1.097016788936E-1)[&rate=5.904367872192367E-4]:1.793990439014E-1)[&rate=5.904367872192367E-4]:6.844206104584E-3)[&rate=5.904367872192367E-4]:2.319578072583E-2,77[&rate=5.904367872192367E-4]:3.629763260638E-1)[&rate=5.904367872192367E-4]:3.086666547781E-1,(76[&rate=5.904367872192367E-4]:3.544750399814E-1,((75[&rate=5.904367872192367E-4]:2.375761480293E-1,70[&rate=5.904367872192367E-4]:1.992199836458E-1)[&rate=5.904367872192367E-4]:3.908433262496E-2,74[&rate=5.904367872192367E-4]:2.766604806542E-1)[&rate=5.904367872192367E-4]:7.78145593272E-2)[&rate=5.904367872192367E-4]:3.226473929152E-1)[&rate=5.904367872192367E-4]:6.679754328139E-1,((137[&rate=5.904367872192367E-4]:5.682457550372E-1,(134[&rate=5.904367872192367E-4]:2.250305907981E-1,133[&rate=5.904367872192367E-4]:2.551675770993E-1)[&rate=5.904367872192367E-4]:2.719822875269E-1)[&rate=5.904367872192367E-4]:8.097814686983E-1,53[&rate=5.904367872192367E-4]:5.548518363563E-1)[&rate=5.904367872192367E-4]:4.378297074217E-2)[&rate=5.904367872192367E-4]:2.584438918092E-1,(52[&rate=5.904367872192367E-4]:7.802419689866E-1,(103[&rate=5.904367872192367E-4]:6.013598183518E-1,(29[&rate=5.904367872192367E-4]:3.960792250756E-1,(5[&rate=5.904367872192367E-4]:1.080210387802E-1,12[&rate=5.904367872192367E-4]:1.463772031637E-1)[&rate=5.904367872192367E-4]:1.428527068434E-1)[&rate=5.904367872192367E-4]:4.38157305605E-1)[&rate=5.904367872192367E-4]:1.843175885196E0)[&rate=5.904367872192367E-4]:8.503345123246E-2)[&rate=5.904367872192367E-4]:2.604076103661E-1,125[&rate=5.904367872192367E-4]:9.071037956126E-1)[&rate=5.904367872192367E-4]:2.504479004419E-1)[&rate=5.904367872192367E-4]:3.542610697855E-1)[&rate=5.904367872192367E-4]:8.602353651682E-2)[&rate=5.904367872192367E-4]:2.616263104485E-2,33[&rate=5.904367872192367E-4]:3.01595741681E-2)[&rate=5.904367872192367E-4]:1.129826573711E-2,32[&rate=5.904367872192367E-4]:3.597838785049E-2);
tree STATE_64950000 [&joint=-20972.98541888815,lnP=-20972.98541888815] = [&R] (((((((((122[&rate=5.279921376363258E-4]:3.7496170775E-1,124[&rate=5.279921376363258E-4]:3.722294673129E-1)[&rate=5.279921376363258E-4]:3.865665657709E-2,123[&rate=5.279921376363258E-4]:4.136183643271E-1)[&rate=5.279921376363258E-4]:3.77106251899E-1,67[&rate=5.279921376363258E-4]:2.894520658854E-1)[&rate=5.279921376363258E-4]:4.405844895048E-2,(66[&rate=5.279921376363258E-4]:2.651397029642E-1,(126[&rate=5.279921376363258E-4]:9.791324782914E-1,(119[&rate=5.279921376363258E-4]:9.296416394937E-1,(120[&rate=5.279921376363258E-4]:5.829306231972E-1,((138[&rate=5.279921376363258E-4]:2.00557443612E-1,136[&rate=5.279921376363258E-4]:6.90505942968E-2)[&rate=5.279921376363258E-4]:2.153688926157E-1,135[&rate=5.279921376363258E-4]:2.159263362277E-1)[&rate=5.279921376363258E-4]:1.149494924489E-1)[&rate=5.279921376363258E-4]:2.508206053377E-1)[&rate=5.279921376363258E-4]:8.351933614414E-1)[&rate=5.279921376363258E-4]:5.331814143577E-1)[&rate=5.279921376363258E-4]:6.837081187169E-2)[&rate=5.279921376363258E-4]:3.716826133218E-1,((((35[&rate=5.279921376363258E-4]:1.78551624371E-2,36[&rate=5.279921376363258E-4]:6.443050490285E-2)[&rate=5.279921376363258E-4]:2.231749943669E-1,((128[&rate=5.279921376363258E-4]:1.405833496501E0,(((((62[&rate=5.279921376363258E-4]:1.823652747936E-1,64[&rate=5.279921376363258E-4]:1.412693843825E-1)[&rate=5.279921376363258E-4]:5.587325982035E-2,60[&rate=5.279921376363258E-4]:4.645771269619E-2)[&rate=5.279921376363258E-4]:3.487862214048E-2,65[&rate=5.279921376363258E-4]:8.133633483667E-2)[&rate=5.279921376363258E-4]:4.324307813744E-1,(61[&rate=5.279921376363258E-4]:9.297393418601E-2,63[&rate=5.279921376363258E-4]:5.187804377496E-2)[&rate=5.279921376363258E-4]:6.125740039428E-1)[&rate=5.279921376363258E-4]:7.366227126566E-1,(118[&rate=5.279921376363258E-4]:7.039534989023E-1,(69[&rate=5.279921376363258E-4]:6.845565955688E-1,((132[&rate=5.279921376363258E-4]:1.90020138207E-1,129[&rate=5.279921376363258E-4]:1.872804121796E-1)[&rate=5.279921376363258E-4]:9.254530137888E-2,(130[&rate=5.279921376363258E-4]:4.150042358327E-2,131[&rate=5.279921376363258E-4]:4.424014961063E-2)[&rate=5.279921376363258E-4]:2.383252899752E-1)[&rate=5.279921376363258E-4]:2.567856765307E-1)[&rate=5.279921376363258E-4]:3.035580744323E-2)[&rate=5.279921376363258E-4]:7.382171518832E-1)[&rate=5.279921376363258E-4]:1.033888731123E-1)[&rate=5.279921376363258E-4]:3.298163534444E-1,(((((44[&rate=5.279921376363258E-4]:5.462255312625E-1,47[&rate=5.279921376363258E-4]:5.516900121367E-1)[&rate=5.279921376363258E-4]:9.32921036794E-2,51[&rate=5.279921376363258E-4]:6.176597114447E-1)[&rate=5.279921376363258E-4]:4.822620825556E-2,(49[&rate=5.279921376363258E-4]:4.492079457892E-1,50[&rate=5.279921376363258E-4]:4.492079457892E-1)[&rate=5.279921376363258E-4]:2.112134930368E-1)[&rate=5.279921376363258E-4]:1.610841611514E-2,(46[&rate=5.279921376363258E-4]:5.284208996015E-1,(43[&rate=5.279921376363258E-4]:4.673277096888E-1,(48[&rate=5.279921376363258E-4]:3.918973751513E-1,(41[&rate=5.279921376363258E-4]:3.394953982027E-1,42[&rate=5.279921376363258E-4]:3.449598790769E-1)[&rate=5.279921376363258E-4]:8.686129954136E-3)[&rate=5.279921376363258E-4]:6.450137278901E-2)[&rate=5.279921376363258E-4]:6.10931899127E-2)[&rate=5.279921376363258E-4]:1.808958405854E-1)[&rate=5.279921376363258E-4]:1.515686867069E-1,45[&rate=5.279921376363258E-4]:8.526887055824E-1)[&rate=5.279921376363258E-4]:1.095649320712E-1)[&rate=5.279921376363258E-4]:3.414743014675E-2)[&rate=5.279921376363258E-4]:5.755730025024E-2,(127[&rate=5.279921376363258E-4]:2.478502258831E0,121[&rate=5.279921376363258E-4]:2.03740636842E0)[&rate=5.279921376363258E-4]:3.872084858944E-1)[&rate=5.279921376363258E-4]:2.592638767847E-1,(38[&rate=5.279921376363258E-4]:9.258914056087E-1,(((146[&rate=5.279921376363258E-4]:6.005824353972E-1,((16[&rate=5.279921376363258E-4]:2.540537251703E0,(((101[&rate=5.279921376363258E-4]:7.096264079792E-1,(((((((111[&rate=5.279921376363258E-4]:4.079048088009E-1,(106[&rate=5.279921376363258E-4]:2.746248107857E-1,139[&rate=5.279921376363258E-4]:4.664056327034E-1)[&rate=5.279921376363258E-4]:1.168416418509E-1)[&rate=5.279921376363258E-4]:1.292832659191E-1,116[&rate=5.279921376363258E-4]:4.604757459529E-1)[&rate=5.279921376363258E-4]:3.41551976165E-1,(148[&rate=5.279921376363258E-4]:2.918198811053E-1,143[&rate=5.279921376363258E-4]:2.890801550779E-1)[&rate=5.279921376363258E-4]:5.485640053963E-1)[&rate=5.279921376363258E-4]:1.819837929521E-2,((((107[&rate=5.279921376363258E-4]:3.154021478267E-1,(108[&rate=5.279921376363258E-4]:3.095059447081E-1,(114[&rate=5.279921376363258E-4]:8.191945784255E-2,104[&rate=5.279921376363258E-4]:1.421934304453E-1)[&rate=5.279921376363258E-4]:1.700522402901E-1)[&rate=5.279921376363258E-4]:3.156477091268E-3)[&rate=5.279921376363258E-4]:2.621663514739E-1,109[&rate=5.279921376363258E-4]:5.967465814923E-1)[&rate=5.279921376363258E-4]:1.933001605756E-1,(19[&rate=5.279921376363258E-4]:5.881289514979E-1,13[&rate=5.279921376363258E-4]:5.497727871142E-1)[&rate=5.279921376363258E-4]:2.430136809811E-1)[&rate=5.279921376363258E-4]:1.925450048377E-2,115[&rate=5.279921376363258E-4]:7.298491877572E-1)[&rate=5.279921376363258E-4]:9.037691365594E-2)[&rate=5.279921376363258E-4]:3.227556149682E-1,((105[&rate=5.279921376363258E-4]:7.346286226171E-1,(110[&rate=5.279921376363258E-4]:7.475140196642E-1,113[&rate=5.279921376363258E-4]:7.529934717189E-1)[&rate=5.279921376363258E-4]:9.032411172011E-3)[&rate=5.279921376363258E-4]:1.043288546691E-1,((112[&rate=5.279921376363258E-4]:8.162574668097E-1,((30[&rate=5.279921376363258E-4]:4.095462790918E-1,4[&rate=5.279921376363258E-4]:2.369435393658E-1)[&rate=5.279921376363258E-4]:3.09640318737E-1,117[&rate=5.279921376363258E-4]:6.068578307056E-1)[&rate=5.279921376363258E-4]:2.121393621317E-1)[&rate=5.279921376363258E-4]:3.191723108956E-2,((17[&rate=5.279921376363258E-4]:6.036928561697E-1,14[&rate=5.279921376363258E-4]:5.653366917861E-1)[&rate=5.279921376363258E-4]:2.293090784252E-1,9[&rate=5.279921376363258E-4]:7.864265921292E-1)[&rate=5.279921376363258E-4]:5.352892768805E-2)[&rate=5.279921376363258E-4]:1.818003966064E-2)[&rate=5.279921376363258E-4]:3.588187596433E-1)[&rate=5.279921376363258E-4]:1.77434317889E-1,(((141[&rate=5.279921376363258E-4]:1.974979355623E-1,(145[&rate=5.279921376363258E-4]:8.112613100048E-2,144[&rate=5.279921376363258E-4]:7.564667894554E-2)[&rate=5.279921376363258E-4]:1.191115305894E-1)[&rate=5.279921376363258E-4]:2.622961604197E-2,142[&rate=5.279921376363258E-4]:2.264672776319E-1)[&rate=5.279921376363258E-4]:1.296028041858E0,((102[&rate=5.279921376363258E-4]:1.688089828432E-1,((11[&rate=5.279921376363258E-4]:6.12606851214E-1,140[&rate=5.279921376363258E-4]:5.934287690222E-1)[&rate=5.279921376363258E-4]:2.097480414334E-1,((20[&rate=5.279921376363258E-4]:5.774351970105E-1,25[&rate=5.279921376363258E-4]:5.966132792022E-1)[&rate=5.279921376363258E-4]:1.501653765653E-1,23[&rate=5.279921376363258E-4]:7.358197516579E-1)[&rate=5.279921376363258E-4]:1.714666478387E-1)[&rate=5.279921376363258E-4]:4.122075148533E-1)[&rate=5.279921376363258E-4]:6.81949169297E-2,(((21[&rate=5.279921376363258E-4]:6.407473926775E-1,28[&rate=5.279921376363258E-4]:6.654049269239E-1)[&rate=5.279921376363258E-4]:1.78409584797E-1,1[&rate=5.279921376363258E-4]:5.751314185797E-2)[&rate=5.279921376363258E-4]:4.42988055515E-2,24[&rate=5.279921376363258E-4]:8.826338652177E-1)[&rate=5.279921376363258E-4]:5.160138701715E-1)[&rate=5.279921376363258E-4]:3.891607725114E-2)[&rate=5.279921376363258E-4]:5.271523532863E-2)[&rate=5.279921376363258E-4]:2.926798681701E-1,((((87[&rate=5.279921376363258E-4]:2.670726152741E-1,((92[&rate=5.279921376363258E-4]:9.089384328034E-2,(91[&rate=5.279921376363258E-4]:3.313592994067E-2,90[&rate=5.279921376363258E-4]:3.313592994067E-2)[&rate=5.279921376363258E-4]:5.775791333967E-2)[&rate=5.279921376363258E-4]:8.709015857191E-2,((93[&rate=5.279921376363258E-4]:4.663471539291E-2,86[&rate=5.279921376363258E-4]:3.29360852559E-2)[&rate=5.279921376363258E-4]:1.998078043459E-2,84[&rate=5.279921376363258E-4]:5.291686569048E-2)[&rate=5.279921376363258E-4]:1.113685060248E-1)[&rate=5.279921376363258E-4]:1.027872435588E-1)[&rate=5.279921376363258E-4]:2.307614012068E-2,((85[&rate=5.279921376363258E-4]:1.039144273549E-1,83[&rate=5.279921376363258E-4]:1.039144273549E-1)[&rate=5.279921376363258E-4]:1.115228460649E-1,(89[&rate=5.279921376363258E-4]:1.122435180228E-1,88[&rate=5.279921376363258E-4]:9.854488788581E-2)[&rate=5.279921376363258E-4]:1.16892385534E-1)[&rate=5.279921376363258E-4]:7.471148197492E-2)[&rate=5.279921376363258E-4]:8.986041301489E-1,3[&rate=5.279921376363258E-4]:6.490268581465E-1)[&rate=5.279921376363258E-4]:2.816247467738E-1,((18[&rate=5.279921376363258E-4]:8.002143021664E-1,6[&rate=5.279921376363258E-4]:7.372006035363E-1)[&rate=5.279921376363258E-4]:9.227347117879E-2,(10[&rate=5.279921376363258E-4]:5.815748571943E-1,15[&rate=5.279921376363258E-4]:6.199310215778E-1)[&rate=5.279921376363258E-4]:2.643375736852E-1)[&rate=5.279921376363258E-4]:1.532323247256E-1)[&rate=5.279921376363258E-4]:6.879237495751E-1)[&rate=5.279921376363258E-4]:9.379077951142E-2)[&rate=5.279921376363258E-4]:6.277997318695E-1,39[&rate=5.279921376363258E-4]:3.64261980855E-1)[&rate=5.279921376363258E-4]:2.799199968519E-2,97[&rate=5.279921376363258E-4]:3.21215729174E-1)[&rate=5.279921376363258E-4]:6.279034504549E-2)[&rate=5.279921376363258E-4]:2.611717752067E-3,147[&rate=5.279921376363258E-4]:5.15033092518E-1)[&rate=5.279921376363258E-4]:2.270781282461E-2)[&rate=5.279921376363258E-4]:9.708331316994E-2,40[&rate=5.279921376363258E-4]:5.774471693323E-1)[&rate=5.279921376363258E-4]:4.392276517102E-2,(((95[&rate=5.279921376363258E-4]:5.58534652908E-1,(100[&rate=5.279921376363258E-4]:3.213604614621E-1,94[&rate=5.279921376363258E-4]:3.213604614621E-1)[&rate=5.279921376363258E-4]:1.524747378939E-1)[&rate=5.279921376363258E-4]:1.377708340156E-1,(98[&rate=5.279921376363258E-4]:5.525156690435E-1,(96[&rate=5.279921376363258E-4]:4.832459414988E-1,99[&rate=5.279921376363258E-4]:5.187650671816E-1)[&rate=5.279921376363258E-4]:5.560852535906E-2)[&rate=5.279921376363258E-4]:1.328608561314E-1)[&rate=5.279921376363258E-4]:6.158271757667E-2,(26[&rate=5.279921376363258E-4]:9.076134510464E-1,((22[&rate=5.279921376363258E-4]:5.769555144206E-1,27[&rate=5.279921376363258E-4]:5.93393870585E-1)[&rate=5.279921376363258E-4]:1.57806413364E-1,((31[&rate=5.279921376363258E-4]:6.28811737297E-1,2[&rate=5.279921376363258E-4]:4.014144770229E-1)[&rate=5.279921376363258E-4]:5.803268769719E-2,(7[&rate=5.279921376363258E-4]:8.690960516986E-2,8[&rate=5.279921376363258E-4]:8.690960516986E-2)[&rate=5.279921376363258E-4]:4.492498883174E-1)[&rate=5.279921376363258E-4]:1.027120233384E-1)[&rate=5.279921376363258E-4]:1.618926191522E-1)[&rate=5.279921376363258E-4]:1.851217937824E0)[&rate=5.279921376363258E-4]:2.825992298059E-3)[&rate=5.279921376363258E-4]:3.728274820345E-1)[&rate=5.279921376363258E-4]:2.343253747457E-1)[&rate=5.279921376363258E-4]:1.473417943187E-1)[&rate=5.279921376363258E-4]:9.472167822123E-2,((((((56[&rate=5.279921376363258E-4]:2.517863941275E-1,55[&rate=5.279921376363258E-4]:2.517863941275E-1)[&rate=5.279921376363258E-4]:3.785922968651E-2,57[&rate=5.279921376363258E-4]:3.005745855627E-1)[&rate=5.279921376363258E-4]:3.26462659921E-2,(58[&rate=5.279921376363258E-4]:2.322250248878E-1,(54[&rate=5.279921376363258E-4]:1.671106990293E-1,37[&rate=5.279921376363258E-4]:2.436134312698E-1)[&rate=5.279921376363258E-4]:7.737276678084E-3)[&rate=5.279921376363258E-4]:1.173892692901E-1)[&rate=5.279921376363258E-4]:6.771378632766E-2,59[&rate=5.279921376363258E-4]:3.982023974454E-1)[&rate=5.279921376363258E-4]:4.631900413709E-1,68[&rate=5.279921376363258E-4]:8.122121109473E-1)[&rate=5.279921376363258E-4]:3.580958638998E-1,((((71[&rate=5.279921376363258E-4]:3.173708846623E-1,(((77[&rate=5.279921376363258E-4]:2.512894612355E-1,(80[&rate=5.279921376363258E-4]:1.168261535444E-1,81[&rate=5.279921376363258E-4]:1.168261535444E-1)[&rate=5.279921376363258E-4]:9.06276912527E-2)[&rate=5.279921376363258E-4]:4.439816802249E-2,(79[&rate=5.279921376363258E-4]:1.879831350146E-1,(72[&rate=5.279921376363258E-4]:1.411388674045E-1,(82[&rate=5.279921376363258E-4]:1.657448799754E-1,78[&rate=5.279921376363258E-4]:1.575257018933E-1)[&rate=5.279921376363258E-4]:5.530973730521E-3)[&rate=5.279921376363258E-4]:2.492645939078E-2)[&rate=5.279921376363258E-4]:7.208805588727E-2)[&rate=5.279921376363258E-4]:4.289370195539E-2,73[&rate=5.279921376363258E-4]:3.440607832681E-1)[&rate=5.279921376363258E-4]:4.18032520791E-2)[&rate=5.279921376363258E-4]:2.952528146312E-1,(75[&rate=5.279921376363258E-4]:2.379855510647E-1,(76[&rate=5.279921376363258E-4]:1.910379057741E-1,(70[&rate=5.279921376363258E-4]:1.449729652268E-1,74[&rate=5.279921376363258E-4]:1.833291296102E-1)[&rate=5.279921376363258E-4]:7.708776163825E-3)[&rate=5.279921376363258E-4]:4.694764529069E-2)[&rate=5.279921376363258E-4]:4.431312989136E-1)[&rate=5.279921376363258E-4]:8.619542957248E-1,(53[&rate=5.279921376363258E-4]:7.676677658364E-1,((52[&rate=5.279921376363258E-4]:5.841331065286E-1,(103[&rate=5.279921376363258E-4]:8.536799688436E-1,(29[&rate=5.279921376363258E-4]:6.080298784794E-1,(5[&rate=5.279921376363258E-4]:2.092679256068E-1,12[&rate=5.279921376363258E-4]:2.476240899902E-1)[&rate=5.279921376363258E-4]:2.535564734206E-1)[&rate=5.279921376363258E-4]:4.785268026931E-1)[&rate=5.279921376363258E-4]:1.394746872246E0)[&rate=5.279921376363258E-4]:1.557955441599E-1,(134[&rate=5.279921376363258E-4]:7.409686633033E-1,(137[&rate=5.279921376363258E-4]:4.578474344534E-1,133[&rate=5.279921376363258E-4]:4.167515440423E-1)[&rate=5.279921376363258E-4]:3.543541055622E-1)[&rate=5.279921376363258E-4]:7.427057767408E-1)[&rate=5.279921376363258E-4]:3.593583645932E-2)[&rate=5.279921376363258E-4]:2.894032125468E-2)[&rate=5.279921376363258E-4]:6.485310757096E-1,125[&rate=5.279921376363258E-4]:1.234756649139E0)[&rate=5.279921376363258E-4]:1.022179923744E-1)[&rate=5.279921376363258E-4]:1.773274693041E-1)[&rate=5.279921376363258E-4]:8.865073928617E-2,34[&rate=5.279921376363258E-4]:2.5551847035E-2)[&rate=5.279921376363258E-4]:9.112089173449E-3,32[&rate=5.279921376363258E-4]:1.274612798936E-2)[&rate=5.279921376363258E-4]:4.077608472483E-2,33[&rate=5.279921376363258E-4]:5.900166476891E-2);
tree STATE_64960000 [&joint=-20966.102150252915,lnP=-20966.102150252915] = [&R] (33[&rate=5.878019065066326E-4]:2.816742542864E-1,(((((124[&rate=5.878019065066326E-4]:2.652273292637E-1,122[&rate=5.878019065066326E-4]:2.679595697009E-1)[&rate=5.878019065066326E-4]:5.915443656201E-2,123[&rate=5.878019065066326E-4]:3.271140062629E-1)[&rate=5.878019065066326E-4]:4.310193794119E-1,67[&rate=5.878019065066326E-4]:2.568608353341E-1)[&rate=5.878019065066326E-4]:3.774162032506E-1,(66[&rate=5.878019065066326E-4]:3.760431426495E-1,(126[&rate=5.878019065066326E-4]:9.591375818319E-1,((120[&rate=5.878019065066326E-4]:6.192493740729E-1,119[&rate=5.878019065066326E-4]:7.151397850318E-1)[&rate=5.878019065066326E-4]:1.11062094189E-1,((138[&rate=5.878019065066326E-4]:1.866163153952E-1,136[&rate=5.878019065066326E-4]:5.510946608002E-2)[&rate=5.878019065066326E-4]:3.939990220586E-1,135[&rate=5.878019065066326E-4]:3.806153374538E-1)[&rate=5.878019065066326E-4]:9.764133628761E-2)[&rate=5.878019065066326E-4]:9.186382252549E-1)[&rate=5.878019065066326E-4]:6.640797505026E-1)[&rate=5.878019065066326E-4]:2.582338959352E-1)[&rate=5.878019065066326E-4]:3.260343923647E-1,(((((((58[&rate=5.878019065066326E-4]:3.020865517392E-1,((56[&rate=5.878019065066326E-4]:1.955544580048E-1,55[&rate=5.878019065066326E-4]:1.955544580048E-1)[&rate=5.878019065066326E-4]:6.889434618527E-2,((57[&rate=5.878019065066326E-4]:9.386883586245E-2,54[&rate=5.878019065066326E-4]:5.28852293051E-2)[&rate=5.878019065066326E-4]:8.870363667103E-2,37[&rate=5.878019065066326E-4]:2.180915982166E-1)[&rate=5.878019065066326E-4]:9.280529340534E-2)[&rate=5.878019065066326E-4]:1.031534317739E-2)[&rate=5.878019065066326E-4]:4.533642361662E-2,59[&rate=5.878019065066326E-4]:3.282972922957E-1)[&rate=5.878019065066326E-4]:2.631622664056E-1,68[&rate=5.878019065066326E-4]:5.422792308323E-1)[&rate=5.878019065066326E-4]:4.846384159794E-1,(((((((82[&rate=5.878019065066326E-4]:3.113488847951E-1,((72[&rate=5.878019065066326E-4]:6.015089761573E-2,78[&rate=5.878019065066326E-4]:8.206870583505E-2)[&rate=5.878019065066326E-4]:7.188752019586E-2,79[&rate=5.878019065066326E-4]:1.539562260309E-1)[&rate=5.878019065066326E-4]:1.491734806821E-1)[&rate=5.878019065066326E-4]:1.671514639556E-2,((77[&rate=5.878019065066326E-4]:2.100849192343E-1,71[&rate=5.878019065066326E-4]:1.470712206042E-1)[&rate=5.878019065066326E-4]:1.417334397788E-1,(73[&rate=5.878019065066326E-4]:3.440388593564E-1,(80[&rate=5.878019065066326E-4]:9.160681736371E-2,81[&rate=5.878019065066326E-4]:9.160681736371E-2)[&rate=5.878019065066326E-4]:2.031169734995E-1)[&rate=5.878019065066326E-4]:1.32589517114E-2)[&rate=5.878019065066326E-4]:3.642932451588E-3)[&rate=5.878019065066326E-4]:1.667161207603E-1,(75[&rate=5.878019065066326E-4]:4.962189575803E-1,((74[&rate=5.878019065066326E-4]:3.560501666621E-1,76[&rate=5.878019065066326E-4]:3.560501666621E-1)[&rate=5.878019065066326E-4]:6.244534662218E-2,70[&rate=5.878019065066326E-4]:3.801393489009E-1)[&rate=5.878019065066326E-4]:7.772344429602E-2)[&rate=5.878019065066326E-4]:3.143790669929E-2)[&rate=5.878019065066326E-4]:8.437689620505E-1,(133[&rate=5.878019065066326E-4]:3.717636804683E-1,(134[&rate=5.878019065066326E-4]:2.80177148419E-1,137[&rate=5.878019065066326E-4]:3.514100251312E-1)[&rate=5.878019065066326E-4]:6.144954574815E-2)[&rate=5.878019065066326E-4]:1.035278584218E0)[&rate=5.878019065066326E-4]:5.900057234475E-2,(52[&rate=5.878019065066326E-4]:5.309345739375E-1,(103[&rate=5.878019065066326E-4]:6.266464781049E-1,(29[&rate=5.878019065066326E-4]:5.518065605167E-1,(5[&rate=5.878019065066326E-4]:1.764483861304E-1,12[&rate=5.878019065066326E-4]:2.148045505139E-1)[&rate=5.878019065066326E-4]:2.301526949343E-1)[&rate=5.878019065066326E-4]:3.07716629917E-1)[&rate=5.878019065066326E-4]:1.568581830394E0)[&rate=5.878019065066326E-4]:1.612254874366E-1)[&rate=5.878019065066326E-4]:5.303601689251E-2,53[&rate=5.878019065066326E-4]:7.369993569552E-1)[&rate=5.878019065066326E-4]:2.424794789058E-1,125[&rate=5.878019065066326E-4]:7.690963221999E-1)[&rate=5.878019065066326E-4]:4.244879912786E-1)[&rate=5.878019065066326E-4]:3.821645771119E-1,(((35[&rate=5.878019065066326E-4]:1.128572247963E-1,(((128[&rate=5.878019065066326E-4]:1.276531890279E0,(((130[&rate=5.878019065066326E-4]:6.331031891433E-2,131[&rate=5.878019065066326E-4]:6.605004494168E-2)[&rate=5.878019065066326E-4]:6.927268576649E-2,(129[&rate=5.878019065066326E-4]:7.818524366105E-2,132[&rate=5.878019065066326E-4]:8.09249696884E-2)[&rate=5.878019065066326E-4]:5.439776101977E-2)[&rate=5.878019065066326E-4]:2.813783542934E-1,(118[&rate=5.878019065066326E-4]:5.495643382354E-1,69[&rate=5.878019065066326E-4]:5.605232423451E-1)[&rate=5.878019065066326E-4]:1.383322108767E-3)[&rate=5.878019065066326E-4]:8.653102573323E-1)[&rate=5.878019065066326E-4]:1.260018923724E-1,(((62[&rate=5.878019065066326E-4]:3.607641141647E-1,65[&rate=5.878019065066326E-4]:1.689832922469E-1)[&rate=5.878019065066326E-4]:1.305962011371E-2,(64[&rate=5.878019065066326E-4]:1.920761206063E-1,60[&rate=5.878019065066326E-4]:4.139118909964E-2)[&rate=5.878019065066326E-4]:1.40651723261E-1)[&rate=5.878019065066326E-4]:1.757303761079E-1,(61[&rate=5.878019065066326E-4]:3.002968477352E-1,63[&rate=5.878019065066326E-4]:2.592009573242E-1)[&rate=5.878019065066326E-4]:2.49257262651E-1)[&rate=5.878019065066326E-4]:9.927056996626E-1)[&rate=5.878019065066326E-4]:1.365474711653E-1,(45[&rate=5.878019065066326E-4]:6.794315776658E-1,(((((42[&rate=5.878019065066326E-4]:1.796786908949E-1,41[&rate=5.878019065066326E-4]:1.742142100207E-1)[&rate=5.878019065066326E-4]:1.506601673625E-1,48[&rate=5.878019065066326E-4]:3.685902243776E-1)[&rate=5.878019065066326E-4]:7.984997384023E-2,43[&rate=5.878019065066326E-4]:4.593691599663E-1)[&rate=5.878019065066326E-4]:8.336987914522E-2,46[&rate=5.878019065066326E-4]:5.427390391116E-1)[&rate=5.878019065066326E-4]:6.797777402471E-2,((49[&rate=5.878019065066326E-4]:3.471822191916E-1,50[&rate=5.878019065066326E-4]:3.471822191916E-1)[&rate=5.878019065066326E-4]:1.711033931306E-1,(51[&rate=5.878019065066326E-4]:3.473702059222E-1,(47[&rate=5.878019065066326E-4]:5.575377349991E-2,44[&rate=5.878019065066326E-4]:5.028929262566E-2)[&rate=5.878019065066326E-4]:3.189388367938E-1)[&rate=5.878019065066326E-4]:1.763798872742E-1)[&rate=5.878019065066326E-4]:5.964431556836E-2)[&rate=5.878019065066326E-4]:7.691148584091E-2)[&rate=5.878019065066326E-4]:8.625346385974E-2)[&rate=5.878019065066326E-4]:1.025430942671E-1)[&rate=5.878019065066326E-4]:2.203402786945E-2,(36[&rate=5.878019065066326E-4]:6.435320064788E-2,(121[&rate=5.878019065066326E-4]:1.907950795279E0,127[&rate=5.878019065066326E-4]:2.34904668569E0)[&rate=5.878019065066326E-4]:2.358544601635E-1)[&rate=5.878019065066326E-4]:1.171133944836E-1)[&rate=5.878019065066326E-4]:3.320858533234E-1,(38[&rate=5.878019065066326E-4]:7.134352518917E-1,(((39[&rate=5.878019065066326E-4]:5.393132317046E-1,(((31[&rate=5.878019065066326E-4]:8.153126405867E-1,((22[&rate=5.878019065066326E-4]:3.45445300252E-1,27[&rate=5.878019065066326E-4]:3.618836564163E-1)[&rate=5.878019065066326E-4]:2.179245444775E-1,2[&rate=5.878019065066326E-4]:3.907671050035E-1)[&rate=5.878019065066326E-4]:1.971482753091E-1)[&rate=5.878019065066326E-4]:2.569062346239E-1,(26[&rate=5.878019065066326E-4]:6.774964774383E-1,(7[&rate=5.878019065066326E-4]:4.124886299923E-1,8[&rate=5.878019065066326E-4]:4.124886299923E-1)[&rate=5.878019065066326E-4]:1.581585323775E-1)[&rate=5.878019065066326E-4]:3.508867813339E-1)[&rate=5.878019065066326E-4]:1.613240896286E0,(101[&rate=5.878019065066326E-4]:1.062746200391E0,(((((116[&rate=5.878019065066326E-4]:8.166594000609E-1,(((111[&rate=5.878019065066326E-4]:1.715168836841E-2,106[&rate=5.878019065066326E-4]:7.133322040378E-4)[&rate=5.878019065066326E-4]:2.59090105285E-1,139[&rate=5.878019065066326E-4]:4.515842594067E-1)[&rate=5.878019065066326E-4]:5.906004872007E-1,(148[&rate=5.878019065066326E-4]:2.706641788496E-1,143[&rate=5.878019065066326E-4]:2.679244528222E-1)[&rate=5.878019065066326E-4]:5.57821937621E-1)[&rate=5.878019065066326E-4]:2.652944797398E-2)[&rate=5.878019065066326E-4]:5.256648869771E-2,((115[&rate=5.878019065066326E-4]:5.064459106244E-1,(19[&rate=5.878019065066326E-4]:5.44283559045E-1,13[&rate=5.878019065066326E-4]:5.059273946613E-1)[&rate=5.878019065066326E-4]:8.271029678488E-2)[&rate=5.878019065066326E-4]:2.076018978854E-1,(((114[&rate=5.878019065066326E-4]:3.352697635426E-2,104[&rate=5.878019065066326E-4]:9.380094895704E-2)[&rate=5.878019065066326E-4]:3.654513427411E-1,(107[&rate=5.878019065066326E-4]:4.34221901827E-1,108[&rate=5.878019065066326E-4]:4.314821757997E-1)[&rate=5.878019065066326E-4]:2.503038987107E-2)[&rate=5.878019065066326E-4]:4.374906268122E-2,109[&rate=5.878019065066326E-4]:5.22179436571E-1)[&rate=5.878019065066326E-4]:2.713204267332E-1)[&rate=5.878019065066326E-4]:1.551780802488E-1)[&rate=5.878019065066326E-4]:4.105908017417E-1,((105[&rate=5.878019065066326E-4]:6.763709364795E-1,110[&rate=5.878019065066326E-4]:6.982887446986E-1)[&rate=5.878019065066326E-4]:2.434101778703E-1,(((113[&rate=5.878019065066326E-4]:7.030840572655E-1,9[&rate=5.878019065066326E-4]:6.948648791834E-1)[&rate=5.878019065066326E-4]:9.352844317271E-2,((112[&rate=5.878019065066326E-4]:2.948608732884E-1,117[&rate=5.878019065066326E-4]:2.97600599316E-1)[&rate=5.878019065066326E-4]:4.984419182332E-1,(30[&rate=5.878019065066326E-4]:3.710452921573E-1,4[&rate=5.878019065066326E-4]:1.984425524313E-1)[&rate=5.878019065066326E-4]:5.373259925151E-1)[&rate=5.878019065066326E-4]:3.309708916579E-3)[&rate=5.878019065066326E-4]:9.608044027071E-2,(17[&rate=5.878019065066326E-4]:5.766782592332E-1,14[&rate=5.878019065066326E-4]:5.383220948495E-1)[&rate=5.878019065066326E-4]:3.543708458594E-1)[&rate=5.878019065066326E-4]:5.44854339147E-2)[&rate=5.878019065066326E-4]:4.148300966986E-1)[&rate=5.878019065066326E-4]:6.922447895142E-2,(((((21[&rate=5.878019065066326E-4]:6.897388170068E-1,28[&rate=5.878019065066326E-4]:7.143963512533E-1)[&rate=5.878019065066326E-4]:1.486702618489E-1,1[&rate=5.878019065066326E-4]:7.676524323928E-2)[&rate=5.878019065066326E-4]:1.28386461908E-1,24[&rate=5.878019065066326E-4]:9.859736229555E-1)[&rate=5.878019065066326E-4]:3.794647609784E-1,(((23[&rate=5.878019065066326E-4]:7.248487337677E-1,(20[&rate=5.878019065066326E-4]:4.481147770889E-1,25[&rate=5.878019065066326E-4]:4.672928592806E-1)[&rate=5.878019065066326E-4]:2.685147785967E-1)[&rate=5.878019065066326E-4]:1.951876298455E-1,(11[&rate=5.878019065066326E-4]:6.32900328715E-1,140[&rate=5.878019065066326E-4]:6.137222465232E-1)[&rate=5.878019065066326E-4]:2.02204528049E-1)[&rate=5.878019065066326E-4]:2.535679768415E-1,102[&rate=5.878019065066326E-4]:2.291940894801E-2)[&rate=5.878019065066326E-4]:1.808751393696E-1)[&rate=5.878019065066326E-4]:5.449885385364E-3,((145[&rate=5.878019065066326E-4]:4.411931382465E-1,(144[&rate=5.878019065066326E-4]:4.055807187162E-1,141[&rate=5.878019065066326E-4]:4.083204447436E-1)[&rate=5.878019065066326E-4]:3.013296747536E-2)[&rate=5.878019065066326E-4]:1.280993901927E-1,142[&rate=5.878019065066326E-4]:5.692925284392E-1)[&rate=5.878019065066326E-4]:8.865272477295E-1)[&rate=5.878019065066326E-4]:1.480159138311E-1)[&rate=5.878019065066326E-4]:1.104254158103E-1,(((((92[&rate=5.878019065066326E-4]:6.478762803647E-2,(91[&rate=5.878019065066326E-4]:2.689321327213E-2,90[&rate=5.878019065066326E-4]:2.689321327213E-2)[&rate=5.878019065066326E-4]:3.789441476434E-2)[&rate=5.878019065066326E-4]:1.195769925107E-1,((93[&rate=5.878019065066326E-4]:7.346319918565E-2,84[&rate=5.878019065066326E-4]:5.976456904864E-2)[&rate=5.878019065066326E-4]:3.00595873076E-2,86[&rate=5.878019065066326E-4]:8.982415635624E-2)[&rate=5.878019065066326E-4]:8.084183405388E-2)[&rate=5.878019065066326E-4]:1.192855462446E-1,((87[&rate=5.878019065066326E-4]:1.720923862587E-1,(89[&rate=5.878019065066326E-4]:4.712693031046E-2,88[&rate=5.878019065066326E-4]:3.342830017344E-2)[&rate=5.878019065066326E-4]:1.386640860853E-1)[&rate=5.878019065066326E-4]:5.921592694729E-2,(85[&rate=5.878019065066326E-4]:1.570669205633E-1,83[&rate=5.878019065066326E-4]:1.570669205633E-1)[&rate=5.878019065066326E-4]:7.424139264278E-2)[&rate=5.878019065066326E-4]:5.864322344866E-2)[&rate=5.878019065066326E-4]:9.593676971208E-1,3[&rate=5.878019065066326E-4]:7.095932063783E-1)[&rate=5.878019065066326E-4]:1.317812315588E-1,((6[&rate=5.878019065066326E-4]:4.963245337287E-1,18[&rate=5.878019065066326E-4]:5.593382323588E-1)[&rate=5.878019065066326E-4]:1.210997620176E-1,(10[&rate=5.878019065066326E-4]:4.243491798196E-1,15[&rate=5.878019065066326E-4]:4.627053442031E-1)[&rate=5.878019065066326E-4]:2.09513472091E-1)[&rate=5.878019065066326E-4]:2.760049367113E-1)[&rate=5.878019065066326E-4]:6.235715993798E-1)[&rate=5.878019065066326E-4]:6.005398891013E-1)[&rate=5.878019065066326E-4]:4.117546669965E-1)[&rate=5.878019065066326E-4]:3.797652331122E-2)[&rate=5.878019065066326E-4]:8.724647097923E-2,(147[&rate=5.878019065066326E-4]:6.408045837594E-1,(((146[&rate=5.878019065066326E-4]:3.905763781086E-1,97[&rate=5.878019065066326E-4]:1.993195475075E-1)[&rate=5.878019065066326E-4]:1.899970006114E-1,16[&rate=5.878019065066326E-4]:2.545847725602E0)[&rate=5.878019065066326E-4]:2.750345759715E-2,40[&rate=5.878019065066326E-4]:4.878582570822E-1)[&rate=5.878019065066326E-4]:9.556927749683E-2)[&rate=5.878019065066326E-4]:4.313216810477E-2)[&rate=5.878019065066326E-4]:1.090931315591E-1,(((96[&rate=5.878019065066326E-4]:4.170925163371E-1,99[&rate=5.878019065066326E-4]:4.5261164202E-1)[&rate=5.878019065066326E-4]:1.440985857864E-1,98[&rate=5.878019065066326E-4]:5.748523043092E-1)[&rate=5.878019065066326E-4]:3.001972303143E-2,(95[&rate=5.878019065066326E-4]:5.699418882505E-1,(100[&rate=5.878019065066326E-4]:3.45340850015E-1,94[&rate=5.878019065066326E-4]:3.45340850015E-1)[&rate=5.878019065066326E-4]:1.399015846835E-1)[&rate=5.878019065066326E-4]:4.585910083884E-2)[&rate=5.878019065066326E-4]:2.591961074485E-1)[&rate=5.878019065066326E-4]:4.608842857793E-2)[&rate=5.878019065066326E-4]:3.559073006129E-1)[&rate=5.878019065066326E-4]:3.943844801622E-1)[&rate=5.878019065066326E-4]:2.409263511912E-2,32[&rate=5.878019065066326E-4]:5.227144212814E-4)[&rate=5.878019065066326E-4]:4.366558400626E-2,34[&rate=5.878019065066326E-4]:6.610610664663E-2)[&rate=5.878019065066326E-4]:3.119162567262E-2)[&rate=5.878019065066326E-4]:2.008148781315E-1);
tree STATE_64970000 [&joint=-20978.818908366717,lnP=-20978.818908366717] = [&R] (33[&rate=5.049875565843399E-4]:1.852817926424E-1,((34[&rate=5.049875565843399E-4]:5.231217313955E-2,32[&rate=5.049875565843399E-4]:3.039436492047E-2)[&rate=5.049875565843399E-4]:4.041527190052E-2,((((((128[&rate=5.049875565843399E-4]:1.536657061683E0,(((62[&rate=5.049875565843399E-4]:2.478209999553E-1,60[&rate=5.049875565843399E-4]:5.604017803757E-2)[&rate=5.049875565843399E-4]:7.451923593588E-2,(65[&rate=5.049875565843399E-4]:1.23729384869E-1,64[&rate=5.049875565843399E-4]:2.744143163757E-1)[&rate=5.049875565843399E-4]:6.830029104424E-3)[&rate=5.049875565843399E-4]:3.531622901003E-1,(61[&rate=5.049875565843399E-4]:9.919941705422E-2,63[&rate=5.049875565843399E-4]:5.810352664318E-2)[&rate=5.049875565843399E-4]:5.763031089373E-1)[&rate=5.049875565843399E-4]:1.000880563089E0)[&rate=5.049875565843399E-4]:2.279944501692E-2,((((129[&rate=5.049875565843399E-4]:1.58801350034E-1,132[&rate=5.049875565843399E-4]:1.615410760614E-1)[&rate=5.049875565843399E-4]:8.178107335859E-2,(130[&rate=5.049875565843399E-4]:1.279300076744E-1,131[&rate=5.049875565843399E-4]:1.306697337018E-1)[&rate=5.049875565843399E-4]:1.126524157182E-1)[&rate=5.049875565843399E-4]:5.590646840074E-1,118[&rate=5.049875565843399E-4]:9.366334087699E-1)[&rate=5.049875565843399E-4]:5.92956641788E-3,69[&rate=5.049875565843399E-4]:9.535218792975E-1)[&rate=5.049875565843399E-4]:7.566195589092E-1)[&rate=5.049875565843399E-4]:2.053615452423E-2,(45[&rate=5.049875565843399E-4]:6.82826680025E-1,(((49[&rate=5.049875565843399E-4]:5.175548910985E-1,50[&rate=5.049875565843399E-4]:5.175548910985E-1)[&rate=5.049875565843399E-4]:6.679021303448E-2,(44[&rate=5.049875565843399E-4]:5.844562657935E-1,51[&rate=5.049875565843399E-4]:5.625983422963E-1)[&rate=5.049875565843399E-4]:2.721124271095E-2)[&rate=5.049875565843399E-4]:3.286871889201E-2,(47[&rate=5.049875565843399E-4]:5.830977778016E-1,((46[&rate=5.049875565843399E-4]:4.525459965564E-1,43[&rate=5.049875565843399E-4]:4.525459965564E-1)[&rate=5.049875565843399E-4]:6.852064216098E-2,(41[&rate=5.049875565843399E-4]:4.569098142554E-1,(42[&rate=5.049875565843399E-4]:4.578190225202E-1,48[&rate=5.049875565843399E-4]:4.960703886404E-1)[&rate=5.049875565843399E-4]:4.555272609456E-3)[&rate=5.049875565843399E-4]:9.512015719029E-3)[&rate=5.049875565843399E-4]:6.203113908419E-2)[&rate=5.049875565843399E-4]:6.690293046918E-2)[&rate=5.049875565843399E-4]:4.102269306563E-2)[&rate=5.049875565843399E-4]:1.237697689077E-1)[&rate=5.049875565843399E-4]:1.855250476993E-1,(35[&rate=5.049875565843399E-4]:1.422903011261E-1,(36[&rate=5.049875565843399E-4]:1.772495398149E-2,(121[&rate=5.049875565843399E-4]:9.588038906867E-1,127[&rate=5.049875565843399E-4]:1.399899781098E0)[&rate=5.049875565843399E-4]:1.138373118089E0)[&rate=5.049875565843399E-4]:1.711406896104E-1)[&rate=5.049875565843399E-4]:9.446028450953E-2)[&rate=5.049875565843399E-4]:3.881373682657E-1,(38[&rate=5.049875565843399E-4]:7.04263832495E-1,((((16[&rate=5.049875565843399E-4]:2.686042671451E0,(146[&rate=5.049875565843399E-4]:6.691141552335E-1,97[&rate=5.049875565843399E-4]:4.778573246324E-1)[&rate=5.049875565843399E-4]:5.165416933505E-2)[&rate=5.049875565843399E-4]:3.225648878291E-2,(99[&rate=5.049875565843399E-4]:7.139870419897E-1,((95[&rate=5.049875565843399E-4]:5.95044118765E-1,(100[&rate=5.049875565843399E-4]:4.364397579086E-1,94[&rate=5.049875565843399E-4]:4.364397579086E-1)[&rate=5.049875565843399E-4]:7.390490730438E-2)[&rate=5.049875565843399E-4]:1.045724864247E-1,(98[&rate=5.049875565843399E-4]:5.500880664477E-1,96[&rate=5.049875565843399E-4]:5.364268642621E-1)[&rate=5.049875565843399E-4]:1.385995769933E-1)[&rate=5.049875565843399E-4]:3.441475051488E-3)[&rate=5.049875565843399E-4]:6.909241617029E-2)[&rate=5.049875565843399E-4]:1.434750630402E-2,147[&rate=5.049875565843399E-4]:7.045307896009E-1)[&rate=5.049875565843399E-4]:2.504476912712E-2,((39[&rate=5.049875565843399E-4]:5.593545160764E-1,((101[&rate=5.049875565843399E-4]:6.07972927719E-1,(((((23[&rate=5.049875565843399E-4]:6.212965885966E-1,(20[&rate=5.049875565843399E-4]:2.784129657162E-1,25[&rate=5.049875565843399E-4]:2.97591047908E-1)[&rate=5.049875565843399E-4]:3.346644447983E-1)[&rate=5.049875565843399E-4]:2.40542232792E-1,(11[&rate=5.049875565843399E-4]:7.359901123255E-1,140[&rate=5.049875565843399E-4]:7.168120301338E-1)[&rate=5.049875565843399E-4]:4.091720221392E-2)[&rate=5.049875565843399E-4]:3.305678005291E-1,102[&rate=5.049875565843399E-4]:4.172169041104E-2)[&rate=5.049875565843399E-4]:2.334969701234E-1,(((145[&rate=5.049875565843399E-4]:4.742012662019E-1,(144[&rate=5.049875565843399E-4]:3.789062808764E-1,141[&rate=5.049875565843399E-4]:3.816460069037E-1)[&rate=5.049875565843399E-4]:8.981553327057E-2)[&rate=5.049875565843399E-4]:8.992119127017E-2,142[&rate=5.049875565843399E-4]:5.641224574721E-1)[&rate=5.049875565843399E-4]:9.365290369864E-1,(((1[&rate=5.049875565843399E-4]:3.628574889042E-2,24[&rate=5.049875565843399E-4]:8.171076666986E-1)[&rate=5.049875565843399E-4]:1.129551601906E-1,(28[&rate=5.049875565843399E-4]:7.393262882279E-1,21[&rate=5.049875565843399E-4]:7.146687539814E-1)[&rate=5.049875565843399E-4]:1.96215990716E-1)[&rate=5.049875565843399E-4]:4.068295461683E-1,(((116[&rate=5.049875565843399E-4]:8.524696304115E-1,((115[&rate=5.049875565843399E-4]:6.008096457736E-1,(19[&rate=5.049875565843399E-4]:4.116529760854E-1,13[&rate=5.049875565843399E-4]:3.732968117017E-1)[&rate=5.049875565843399E-4]:3.097046148938E-1)[&rate=5.049875565843399E-4]:2.488854819069E-2,(109[&rate=5.049875565843399E-4]:4.197792777588E-1,((108[&rate=5.049875565843399E-4]:3.660699749236E-1,107[&rate=5.049875565843399E-4]:3.68809700951E-1)[&rate=5.049875565843399E-4]:1.083764427744E-2,(114[&rate=5.049875565843399E-4]:1.587961134729E-1,104[&rate=5.049875565843399E-4]:2.190700860756E-1)[&rate=5.049875565843399E-4]:1.605772591528E-1)[&rate=5.049875565843399E-4]:2.095385033868E-2)[&rate=5.049875565843399E-4]:2.85370971E-1)[&rate=5.049875565843399E-4]:2.267714364472E-1)[&rate=5.049875565843399E-4]:1.844060602124E-2,((111[&rate=5.049875565843399E-4]:3.750718535067E-1,(139[&rate=5.049875565843399E-4]:3.398523844777E-1,106[&rate=5.049875565843399E-4]:1.480715625599E-1)[&rate=5.049875565843399E-4]:2.105619347824E-1)[&rate=5.049875565843399E-4]:5.682265145112E-1,(148[&rate=5.049875565843399E-4]:5.420837422061E-1,143[&rate=5.049875565843399E-4]:5.393440161788E-1)[&rate=5.049875565843399E-4]:3.628584614283E-1)[&rate=5.049875565843399E-4]:4.324197182016E-3)[&rate=5.049875565843399E-4]:2.682902189074E-1,((110[&rate=5.049875565843399E-4]:6.851181355785E-1,(105[&rate=5.049875565843399E-4]:2.859578404562E-1,117[&rate=5.049875565843399E-4]:3.160948267576E-1)[&rate=5.049875565843399E-4]:3.772424869033E-1)[&rate=5.049875565843399E-4]:8.120674582735E-2,(((30[&rate=5.049875565843399E-4]:5.085473207332E-1,4[&rate=5.049875565843399E-4]:3.359445810072E-1)[&rate=5.049875565843399E-4]:2.234477613752E-1,112[&rate=5.049875565843399E-4]:6.169265889576E-1)[&rate=5.049875565843399E-4]:3.747553094961E-2,((17[&rate=5.049875565843399E-4]:4.165718010954E-1,14[&rate=5.049875565843399E-4]:3.782156367118E-1)[&rate=5.049875565843399E-4]:2.271153769355E-1,(113[&rate=5.049875565843399E-4]:3.5404194407E-1,9[&rate=5.049875565843399E-4]:3.458227659879E-1)[&rate=5.049875565843399E-4]:2.512890695772E-1)[&rate=5.049875565843399E-4]:4.907110626002E-2)[&rate=5.049875565843399E-4]:1.174022135534E-1)[&rate=5.049875565843399E-4]:4.495879027014E-1)[&rate=5.049875565843399E-4]:2.782890401866E-2)[&rate=5.049875565843399E-4]:7.882761455157E-2)[&rate=5.049875565843399E-4]:2.114250854179E-2)[&rate=5.049875565843399E-4]:8.508136539588E-2,(((((((86[&rate=5.049875565843399E-4]:1.579209522285E-1,83[&rate=5.049875565843399E-4]:1.579209522285E-1)[&rate=5.049875565843399E-4]:5.732426934879E-2,((84[&rate=5.049875565843399E-4]:4.798711305876E-2,93[&rate=5.049875565843399E-4]:6.168574319577E-2)[&rate=5.049875565843399E-4]:4.009911113251E-2,85[&rate=5.049875565843399E-4]:8.808622419127E-2)[&rate=5.049875565843399E-4]:1.27158997386E-1)[&rate=5.049875565843399E-4]:1.992899595645E-2,(92[&rate=5.049875565843399E-4]:1.184983426888E-1,(91[&rate=5.049875565843399E-4]:3.891352510286E-2,90[&rate=5.049875565843399E-4]:3.891352510286E-2)[&rate=5.049875565843399E-4]:7.958481758594E-2)[&rate=5.049875565843399E-4]:1.303745049819E-1)[&rate=5.049875565843399E-4]:3.70472518082E-2,87[&rate=5.049875565843399E-4]:2.722214693419E-1)[&rate=5.049875565843399E-4]:2.152407875542E-2,(89[&rate=5.049875565843399E-4]:1.619184056707E-1,88[&rate=5.049875565843399E-4]:1.482197755336E-1)[&rate=5.049875565843399E-4]:1.455257725637E-1)[&rate=5.049875565843399E-4]:9.266781431448E-1,3[&rate=5.049875565843399E-4]:6.806976638451E-1)[&rate=5.049875565843399E-4]:1.25717330831E-1,((6[&rate=5.049875565843399E-4]:7.065044901794E-1,(10[&rate=5.049875565843399E-4]:5.046504314183E-1,15[&rate=5.049875565843399E-4]:5.430065958018E-1)[&rate=5.049875565843399E-4]:2.182924149254E-1)[&rate=5.049875565843399E-4]:1.152293902903E-1,18[&rate=5.049875565843399E-4]:8.847475790998E-1)[&rate=5.049875565843399E-4]:3.673590872689E-2)[&rate=5.049875565843399E-4]:5.511453052269E-1)[&rate=5.049875565843399E-4]:2.531523538436E-1)[&rate=5.049875565843399E-4]:8.159614586401E-1,(((26[&rate=5.049875565843399E-4]:7.036869318715E-1,(7[&rate=5.049875565843399E-4]:2.662785575545E-1,8[&rate=5.049875565843399E-4]:2.662785575545E-1)[&rate=5.049875565843399E-4]:3.305590592485E-1)[&rate=5.049875565843399E-4]:4.840083161212E-2,(31[&rate=5.049875565843399E-4]:7.790102718682E-1,(22[&rate=5.049875565843399E-4]:3.183259276487E-1,27[&rate=5.049875565843399E-4]:3.347642838131E-1)[&rate=5.049875565843399E-4]:4.058898236715E-1)[&rate=5.049875565843399E-4]:1.69131080538E-2)[&rate=5.049875565843399E-4]:9.563938141242E-2,2[&rate=5.049875565843399E-4]:6.641655010603E-1)[&rate=5.049875565843399E-4]:1.743330529134E0)[&rate=5.049875565843399E-4]:1.085842887111E-1)[&rate=5.049875565843399E-4]:4.384309177046E-2,40[&rate=5.049875565843399E-4]:6.031976078469E-1)[&rate=5.049875565843399E-4]:6.900090170078E-2)[&rate=5.049875565843399E-4]:1.003713338765E-1)[&rate=5.049875565843399E-4]:5.229895679218E-1)[&rate=5.049875565843399E-4]:3.25357471644E-1,((((((59[&rate=5.049875565843399E-4]:4.003355117802E-1,(58[&rate=5.049875565843399E-4]:4.013965717048E-1,54[&rate=5.049875565843399E-4]:3.440195225244E-1)[&rate=5.049875565843399E-4]:1.806462313549E-2)[&rate=5.049875565843399E-4]:4.783841463621E-2,(37[&rate=5.049875565843399E-4]:4.143956001094E-1,(56[&rate=5.049875565843399E-4]:2.908857059663E-1,55[&rate=5.049875565843399E-4]:2.908857059663E-1)[&rate=5.049875565843399E-4]:7.706180671122E-2)[&rate=5.049875565843399E-4]:7.202969242722E-2)[&rate=5.049875565843399E-4]:3.442837083975E-2,57[&rate=5.049875565843399E-4]:4.853345376932E-1)[&rate=5.049875565843399E-4]:8.66268916622E-2,68[&rate=5.049875565843399E-4]:5.200488610494E-1)[&rate=5.049875565843399E-4]:7.144518070028E-1,(((53[&rate=5.049875565843399E-4]:7.813478634578E-1,((52[&rate=5.049875565843399E-4]:4.482843659905E-1,(103[&rate=5.049875565843399E-4]:6.574243516472E-1,(29[&rate=5.049875565843399E-4]:5.057788588515E-1,(5[&rate=5.049875565843399E-4]:2.343573332449E-1,12[&rate=5.049875565843399E-4]:2.727134976284E-1)[&rate=5.049875565843399E-4]:1.262160461546E-1)[&rate=5.049875565843399E-4]:3.845222051244E-1)[&rate=5.049875565843399E-4]:1.455153748904E0)[&rate=5.049875565843399E-4]:3.285944856945E-1,((133[&rate=5.049875565843399E-4]:4.741716174189E-1,137[&rate=5.049875565843399E-4]:5.1526750783E-1)[&rate=5.049875565843399E-4]:4.43798487092E-2,134[&rate=5.049875565843399E-4]:4.88414479827E-1)[&rate=5.049875565843399E-4]:1.032210161214E0)[&rate=5.049875565843399E-4]:1.266573308423E-2)[&rate=5.049875565843399E-4]:1.227852823909E-2,((((71[&rate=5.049875565843399E-4]:1.666605277122E-1,73[&rate=5.049875565843399E-4]:2.35153678397E-1)[&rate=5.049875565843399E-4]:9.43372477118E-2,77[&rate=5.049875565843399E-4]:3.240114740541E-1)[&rate=5.049875565843399E-4]:1.289052082165E-2,((80[&rate=5.049875565843399E-4]:8.065815511083E-2,81[&rate=5.049875565843399E-4]:8.065815511083E-2)[&rate=5.049875565843399E-4]:1.86367606564E-1,(82[&rate=5.049875565843399E-4]:2.523862855155E-1,(79[&rate=5.049875565843399E-4]:1.814652796977E-1,(78[&rate=5.049875565843399E-4]:2.961452753063E-2,72[&rate=5.049875565843399E-4]:7.696719311318E-3)[&rate=5.049875565843399E-4]:1.51850752167E-1)[&rate=5.049875565843399E-4]:6.270182773579E-2)[&rate=5.049875565843399E-4]:3.10778323237E-2)[&rate=5.049875565843399E-4]:2.604061676251E-2)[&rate=5.049875565843399E-4]:4.567723221658E-1,(75[&rate=5.049875565843399E-4]:3.83689914944E-1,(70[&rate=5.049875565843399E-4]:3.177652909424E-1,(76[&rate=5.049875565843399E-4]:3.492924831414E-1,74[&rate=5.049875565843399E-4]:3.492924831414E-1)[&rate=5.049875565843399E-4]:6.828972184492E-3)[&rate=5.049875565843399E-4]:2.756845961815E-2)[&rate=5.049875565843399E-4]:4.154638541522E-1)[&rate=5.049875565843399E-4]:7.409356812127E-1)[&rate=5.049875565843399E-4]:5.055846050003E-1,125[&rate=5.049875565843399E-4]:1.088828483036E0)[&rate=5.049875565843399E-4]:3.123388516829E-1)[&rate=5.049875565843399E-4]:1.588267613097E-1,((((123[&rate=5.049875565843399E-4]:2.163066328399E-1,124[&rate=5.049875565843399E-4]:2.135743924028E-1)[&rate=5.049875565843399E-4]:1.766977926047E-1,122[&rate=5.049875565843399E-4]:3.930044254446E-1)[&rate=5.049875565843399E-4]:4.208623137497E-1,67[&rate=5.049875565843399E-4]:3.125941888537E-1)[&rate=5.049875565843399E-4]:2.209418405539E-1,(((((138[&rate=5.049875565843399E-4]:2.563971000401E-1,136[&rate=5.049875565843399E-4]:1.248902507249E-1)[&rate=5.049875565843399E-4]:8.911961071903E-1,135[&rate=5.049875565843399E-4]:9.475932072303E-1)[&rate=5.049875565843399E-4]:9.13021812816E-1,126[&rate=5.049875565843399E-4]:1.422857702882E0)[&rate=5.049875565843399E-4]:8.878631712517E-2,(119[&rate=5.049875565843399E-4]:1.763514642018E0,120[&rate=5.049875565843399E-4]:1.667624231059E0)[&rate=5.049875565843399E-4]:5.338319006328E-1)[&rate=5.049875565843399E-4]:1.424282120705E-1,66[&rate=5.049875565843399E-4]:4.068980423927E-1)[&rate=5.049875565843399E-4]:1.266379870149E-1)[&rate=5.049875565843399E-4]:3.12070762182E-1)[&rate=5.049875565843399E-4]:1.046386339558E-1)[&rate=5.049875565843399E-4]:5.495718124786E-3)[&rate=5.049875565843399E-4]:1.089927037667E-1);
tree STATE_64980000 [&joint=-20997.318510205278,lnP=-20997.318510205278] = [&R] (((33[&rate=5.062528265816607E-4]:5.301029421927E-2,32[&rate=5.062528265816607E-4]:4.753084216455E-2)[&rate=5.062528265816607E-4]:3.65775762876E-2,((34[&rate=5.062528265816607E-4]:8.374875911998E-2,(((57[&rate=5.062528265816607E-4]:6.071029727995E-1,(((59[&rate=5.062528265816607E-4]:1.989730795988E-1,(54[&rate=5.062528265816607E-4]:9.071120563722E-2,37[&rate=5.062528265816607E-4]:1.672139378777E-1)[&rate=5.062528265816607E-4]:7.001050784138E-2)[&rate=5.062528265816607E-4]:8.152468247857E-3,58[&rate=5.062528265816607E-4]:2.262512309068E-1)[&rate=5.062528265816607E-4]:3.146413877009E-1,(56[&rate=5.062528265816607E-4]:2.565894679097E-1,55[&rate=5.062528265816607E-4]:2.565894679097E-1)[&rate=5.062528265816607E-4]:2.569807463263E-1)[&rate=5.062528265816607E-4]:8.26037968148E-2)[&rate=5.062528265816607E-4]:1.077722980755E-1,68[&rate=5.062528265816607E-4]:6.629627025689E-1)[&rate=5.062528265816607E-4]:1.479441901686E-1,(((((((82[&rate=5.062528265816607E-4]:2.765119875774E-1,((78[&rate=5.062528265816607E-4]:1.102333886053E-1,72[&rate=5.062528265816607E-4]:8.831558038595E-2)[&rate=5.062528265816607E-4]:5.74975362327E-2,79[&rate=5.062528265816607E-4]:1.67730924838E-1)[&rate=5.062528265816607E-4]:1.005618846574E-1)[&rate=5.062528265816607E-4]:2.209006221469E-1,(((71[&rate=5.062528265816607E-4]:2.104503516272E-1,(80[&rate=5.062528265816607E-4]:7.691581346021E-2,81[&rate=5.062528265816607E-4]:7.691581346021E-2)[&rate=5.062528265816607E-4]:1.527126203587E-1)[&rate=5.062528265816607E-4]:1.129403068309E-1,77[&rate=5.062528265816607E-4]:3.864043570882E-1)[&rate=5.062528265816607E-4]:9.197883765284E-3,73[&rate=5.062528265816607E-4]:4.010816929082E-1)[&rate=5.062528265816607E-4]:1.292076291448E-1)[&rate=5.062528265816607E-4]:8.634769618411E-2,(75[&rate=5.062528265816607E-4]:5.888156985394E-1,(70[&rate=5.062528265816607E-4]:3.480924508141E-1,(76[&rate=5.062528265816607E-4]:3.587309412498E-1,74[&rate=5.062528265816607E-4]:3.587309412498E-1)[&rate=5.062528265816607E-4]:2.771767394774E-2)[&rate=5.062528265816607E-4]:2.023670833419E-1)[&rate=5.062528265816607E-4]:2.78213196977E-2)[&rate=5.062528265816607E-4]:9.333437056977E-1,53[&rate=5.062528265816607E-4]:8.035176653227E-1)[&rate=5.062528265816607E-4]:7.281505515512E-3,(52[&rate=5.062528265816607E-4]:4.139421681206E-1,(103[&rate=5.062528265816607E-4]:1.087786950278E0,(29[&rate=5.062528265816607E-4]:6.296636799415E-1,(5[&rate=5.062528265816607E-4]:5.660137148833E-2,12[&rate=5.062528265816607E-4]:9.495753587179E-2)[&rate=5.062528265816607E-4]:4.278568290012E-1)[&rate=5.062528265816607E-4]:6.909999826653E-1)[&rate=5.062528265816607E-4]:9.904489524035E-1)[&rate=5.062528265816607E-4]:4.050537240289E-1)[&rate=5.062528265816607E-4]:1.566705328643E-2,((134[&rate=5.062528265816607E-4]:3.596407654053E-1,133[&rate=5.062528265816607E-4]:3.897777517064E-1)[&rate=5.062528265816607E-4]:3.079395776033E-2,137[&rate=5.062528265816607E-4]:4.616675998778E-1)[&rate=5.062528265816607E-4]:1.187974011626E0)[&rate=5.062528265816607E-4]:3.587622831549E-1,125[&rate=5.062528265816607E-4]:9.748459936183E-1)[&rate=5.062528265816607E-4]:2.727565785949E-3)[&rate=5.062528265816607E-4]:6.835762027848E-1)[&rate=5.062528265816607E-4]:9.421751719063E-3,((((123[&rate=5.062528265816607E-4]:1.672077119998E-1,124[&rate=5.062528265816607E-4]:1.644754715627E-1)[&rate=5.062528265816607E-4]:1.900297893903E-1,122[&rate=5.062528265816607E-4]:3.572375013901E-1)[&rate=5.062528265816607E-4]:5.26945139567E-1,67[&rate=5.062528265816607E-4]:3.829100906164E-1)[&rate=5.062528265816607E-4]:2.420057342508E-1,(((119[&rate=5.062528265816607E-4]:1.042735384477E0,((138[&rate=5.062528265816607E-4]:2.458921916622E-1,136[&rate=5.062528265816607E-4]:1.14385342347E-1)[&rate=5.062528265816607E-4]:3.433523517158E-1,135[&rate=5.062528265816607E-4]:3.89244543378E-1)[&rate=5.062528265816607E-4]:3.0554563562E-1)[&rate=5.062528265816607E-4]:2.387960842697E-1,(120[&rate=5.062528265816607E-4]:1.11974681241E0,126[&rate=5.062528265816607E-4]:4.29934700725E-1)[&rate=5.062528265816607E-4]:6.589424537842E-2)[&rate=5.062528265816607E-4]:9.431252810469E-1,66[&rate=5.062528265816607E-4]:1.917800374653E-1)[&rate=5.062528265816607E-4]:4.331357874019E-1)[&rate=5.062528265816607E-4]:3.312683846019E-1)[&rate=5.062528265816607E-4]:1.285571583219E-2)[&rate=5.062528265816607E-4]:8.42623695474E-2,(((35[&rate=5.062528265816607E-4]:8.663090307536E-2,(36[&rate=5.062528265816607E-4]:1.914450672604E-2,(127[&rate=5.062528265816607E-4]:2.483311177488E0,121[&rate=5.062528265816607E-4]:2.042215287077E0)[&rate=5.062528265816607E-4]:5.638127444352E-2)[&rate=5.062528265816607E-4]:1.140617388151E-1)[&rate=5.062528265816607E-4]:9.486978369734E-2,(((((69[&rate=5.062528265816607E-4]:5.382986147304E-1,118[&rate=5.062528265816607E-4]:5.273397106207E-1)[&rate=5.062528265816607E-4]:9.405570458701E-2,((131[&rate=5.062528265816607E-4]:7.758844891808E-2,130[&rate=5.062528265816607E-4]:7.484872289072E-2)[&rate=5.062528265816607E-4]:8.975180384588E-2,(129[&rate=5.062528265816607E-4]:1.618873927768E-1,132[&rate=5.062528265816607E-4]:1.646271188041E-1)[&rate=5.062528265816607E-4]:2.713133959816E-3)[&rate=5.062528265816607E-4]:3.198085871012E-1)[&rate=5.062528265816607E-4]:8.478890356899E-1,128[&rate=5.062528265816607E-4]:1.3295584235E0)[&rate=5.062528265816607E-4]:5.240467141108E-2,((65[&rate=5.062528265816607E-4]:1.436377961703E-1,((64[&rate=5.062528265816607E-4]:2.235988462364E-1,60[&rate=5.062528265816607E-4]:7.291391472966E-2)[&rate=5.062528265816607E-4]:6.417542068126E-2,62[&rate=5.062528265816607E-4]:3.288701573287E-1)[&rate=5.062528265816607E-4]:6.548460759372E-3)[&rate=5.062528265816607E-4]:3.624251496149E-1,(61[&rate=5.062528265816607E-4]:1.758087724604E-1,63[&rate=5.062528265816607E-4]:1.347128820494E-1)[&rate=5.062528265816607E-4]:5.220349952425E-1)[&rate=5.062528265816607E-4]:8.238453546057E-1)[&rate=5.062528265816607E-4]:2.242294936619E-1,(45[&rate=5.062528265816607E-4]:6.772042093759E-1,(((((43[&rate=5.062528265816607E-4]:5.245571060018E-1,((41[&rate=5.062528265816607E-4]:3.429537843749E-1,48[&rate=5.062528265816607E-4]:3.866696313693E-1)[&rate=5.062528265816607E-4]:2.383548740305E-2,42[&rate=5.062528265816607E-4]:3.722537526522E-1)[&rate=5.062528265816607E-4]:1.031230254809E-1)[&rate=5.062528265816607E-4]:4.074501336919E-2,46[&rate=5.062528265816607E-4]:5.65302119371E-1)[&rate=5.062528265816607E-4]:4.46073681942E-2,51[&rate=5.062528265816607E-4]:5.825870831938E-1)[&rate=5.062528265816607E-4]:2.345952844576E-2,(49[&rate=5.062528265816607E-4]:3.933689695695E-1,50[&rate=5.062528265816607E-4]:3.933689695695E-1)[&rate=5.062528265816607E-4]:2.072131611957E-1)[&rate=5.062528265816607E-4]:1.967281927419E-2,(47[&rate=5.062528265816607E-4]:1.963634400095E-1,44[&rate=5.062528265816607E-4]:1.908989591353E-1)[&rate=5.062528265816607E-4]:4.566783952757E-1)[&rate=5.062528265816607E-4]:3.23590954021E-2)[&rate=5.062528265816607E-4]:1.555921669061E-1)[&rate=5.062528265816607E-4]:1.04075221487E-1)[&rate=5.062528265816607E-4]:8.051125567171E-1,(38[&rate=5.062528265816607E-4]:9.306486549744E-1,(((40[&rate=5.062528265816607E-4]:5.503129218632E-1,((101[&rate=5.062528265816607E-4]:1.06206872533E0,((((141[&rate=5.062528265816607E-4]:1.496438599097E-1,(144[&rate=5.062528265816607E-4]:1.41411280009E-1,145[&rate=5.062528265816607E-4]:1.468907320639E-1)[&rate=5.062528265816607E-4]:5.492853873376E-3)[&rate=5.062528265816607E-4]:2.438057131592E-1,142[&rate=5.062528265816607E-4]:3.961892990965E-1)[&rate=5.062528265816607E-4]:1.175501890516E0,((102[&rate=5.062528265816607E-4]:1.416084764049E-1,(((23[&rate=5.062528265816607E-4]:5.914547286131E-1,(20[&rate=5.062528265816607E-4]:3.659145256049E-1,25[&rate=5.062528265816607E-4]:3.850926077966E-1)[&rate=5.062528265816607E-4]:2.173210249262E-1)[&rate=5.062528265816607E-4]:2.485906500201E-1,(11[&rate=5.062528265816607E-4]:4.585795512809E-1,140[&rate=5.062528265816607E-4]:4.394014690892E-1)[&rate=5.062528265816607E-4]:2.965343205031E-1)[&rate=5.062528265816607E-4]:4.30200359807E-1,((1[&rate=5.062528265816607E-4]:9.741399310176E-2,(28[&rate=5.062528265816607E-4]:6.074632740569E-1,21[&rate=5.062528265816607E-4]:5.828057398105E-1)[&rate=5.062528265816607E-4]:2.762520889078E-1)[&rate=5.062528265816607E-4]:2.75484218395E-1,24[&rate=5.062528265816607E-4]:1.153720129305E0)[&rate=5.062528265816607E-4]:1.274845132449E-1)[&rate=5.062528265816607E-4]:2.204766947134E-2)[&rate=5.062528265816607E-4]:1.748734656317E-1,((((148[&rate=5.062528265816607E-4]:3.621560702412E-1,143[&rate=5.062528265816607E-4]:3.594163442139E-1)[&rate=5.062528265816607E-4]:3.25465688007E-1,(((111[&rate=5.062528265816607E-4]:4.717736680808E-2,106[&rate=5.062528265816607E-4]:3.07390106437E-2)[&rate=5.062528265816607E-4]:3.382040247904E-1,139[&rate=5.062528265816607E-4]:5.607238573518E-1)[&rate=5.062528265816607E-4]:2.025236750814E-2,116[&rate=5.062528265816607E-4]:3.289214303394E-1)[&rate=5.062528265816607E-4]:3.203441635251E-1)[&rate=5.062528265816607E-4]:4.42225492009E-1,(((19[&rate=5.062528265816607E-4]:3.671543461586E-1,13[&rate=5.062528265816607E-4]:3.287981817749E-1)[&rate=5.062528265816607E-4]:1.633545204245E-1,115[&rate=5.062528265816607E-4]:4.099609213776E-1)[&rate=5.062528265816607E-4]:4.925571670854E-1,(109[&rate=5.062528265816607E-4]:6.145587278355E-1,((108[&rate=5.062528265816607E-4]:2.840096305228E-1,107[&rate=5.062528265816607E-4]:2.867493565501E-1)[&rate=5.062528265816607E-4]:1.969707999885E-1,(114[&rate=5.062528265816607E-4]:1.996871795236E-1,104[&rate=5.062528265816607E-4]:2.599611521264E-1)[&rate=5.062528265816607E-4]:2.237590044122E-1)[&rate=5.062528265816607E-4]:1.116604891051E-1)[&rate=5.062528265816607E-4]:3.67411415422E-1)[&rate=5.062528265816607E-4]:1.889729974105E-1)[&rate=5.062528265816607E-4]:3.363697953686E-2,((17[&rate=5.062528265816607E-4]:7.843572713691E-1,14[&rate=5.062528265816607E-4]:7.460011069855E-1)[&rate=5.062528265816607E-4]:2.754902045418E-1,(113[&rate=5.062528265816607E-4]:9.131410433606E-1,((112[&rate=5.062528265816607E-4]:7.046494107791E-1,(9[&rate=5.062528265816607E-4]:6.954121308603E-1,(30[&rate=5.062528265816607E-4]:1.819762636857E-1,4[&rate=5.062528265816607E-4]:9.373523959688E-3)[&rate=5.062528265816607E-4]:6.367235384075E-1)[&rate=5.062528265816607E-4]:1.018101836735E-3)[&rate=5.062528265816607E-4]:2.075266887188E-1,(105[&rate=5.062528265816607E-4]:5.098463716741E-1,(110[&rate=5.062528265816607E-4]:5.24464145261E-1,117[&rate=5.062528265816607E-4]:5.326833233433E-1)[&rate=5.062528265816607E-4]:7.300034632159E-3)[&rate=5.062528265816607E-4]:3.7493246755E-1)[&rate=5.062528265816607E-4]:9.649438627268E-4)[&rate=5.062528265816607E-4]:1.083502681667E-1)[&rate=5.062528265816607E-4]:1.85828534705E-1)[&rate=5.062528265816607E-4]:1.831346985439E-1)[&rate=5.062528265816607E-4]:8.633905109651E-3)[&rate=5.062528265816607E-4]:2.903452136385E-1,((((((((86[&rate=5.062528265816607E-4]:1.302708776343E-1,83[&rate=5.062528265816607E-4]:1.302708776343E-1)[&rate=5.062528265816607E-4]:7.603057666199E-3,93[&rate=5.062528265816607E-4]:1.515725654375E-1)[&rate=5.062528265816607E-4]:4.680109370197E-2,(85[&rate=5.062528265816607E-4]:1.505512732653E-1,84[&rate=5.062528265816607E-4]:1.505512732653E-1)[&rate=5.062528265816607E-4]:3.412375573718E-2)[&rate=5.062528265816607E-4]:4.534354957296E-2,(92[&rate=5.062528265816607E-4]:1.288325497345E-1,(91[&rate=5.062528265816607E-4]:9.205253044329E-2,90[&rate=5.062528265816607E-4]:9.205253044329E-2)[&rate=5.062528265816607E-4]:3.678001929118E-2)[&rate=5.062528265816607E-4]:1.148846589779E-1)[&rate=5.062528265816607E-4]:3.874720088158E-3,87[&rate=5.062528265816607E-4]:2.338932986635E-1)[&rate=5.062528265816607E-4]:8.939937124372E-2,(89[&rate=5.062528265816607E-4]:9.70479271271E-2,88[&rate=5.062528265816607E-4]:8.334929699009E-2)[&rate=5.062528265816607E-4]:2.399433729172E-1)[&rate=5.062528265816607E-4]:1.218055336765E0,(18[&rate=5.062528265816607E-4]:3.364707172263E-1,3[&rate=5.062528265816607E-4]:2.214022240757E-1)[&rate=5.062528265816607E-4]:7.802197551991E-1)[&rate=5.062528265816607E-4]:1.472583345358E-1,(6[&rate=5.062528265816607E-4]:4.301573364131E-1,(10[&rate=5.062528265816607E-4]:3.773461689826E-1,15[&rate=5.062528265816607E-4]:4.157023333661E-1)[&rate=5.062528265816607E-4]:6.924952359489E-2)[&rate=5.062528265816607E-4]:7.707777719179E-1)[&rate=5.062528265816607E-4]:4.638410209468E-1)[&rate=5.062528265816607E-4]:4.520871166002E-1)[&rate=5.062528265816607E-4]:4.402067395654E-1,((16[&rate=5.062528265816607E-4]:2.391435676239E0,146[&rate=5.062528265816607E-4]:4.261613293563E-1)[&rate=5.062528265816607E-4]:1.541472887561E-1,39[&rate=5.062528265816607E-4]:4.600900388775E-1)[&rate=5.062528265816607E-4]:6.902126702411E-2)[&rate=5.062528265816607E-4]:2.120161596165E-2)[&rate=5.062528265816607E-4]:1.077844531348E-1,(97[&rate=5.062528265816607E-4]:5.664166977296E-1,(147[&rate=5.062528265816607E-4]:6.454062502777E-1,(((26[&rate=5.062528265816607E-4]:5.790089064695E-1,(7[&rate=5.062528265816607E-4]:1.956324865725E-1,8[&rate=5.062528265816607E-4]:1.956324865725E-1)[&rate=5.062528265816607E-4]:2.765271048284E-1)[&rate=5.062528265816607E-4]:1.925913315059E-1,(31[&rate=5.062528265816607E-4]:6.269260144747E-1,(22[&rate=5.062528265816607E-4]:3.417047161021E-1,27[&rate=5.062528265816607E-4]:3.581430722665E-1)[&rate=5.062528265816607E-4]:2.304267778246E-1)[&rate=5.062528265816607E-4]:1.885098399391E-1)[&rate=5.062528265816607E-4]:3.342043426086E-1,2[&rate=5.062528265816607E-4]:9.222429367484E-1)[&rate=5.062528265816607E-4]:1.622512067178E0)[&rate=5.062528265816607E-4]:4.942574799846E-2)[&rate=5.062528265816607E-4]:2.064242590228E-2)[&rate=5.062528265816607E-4]:3.056228331468E-1,(((95[&rate=5.062528265816607E-4]:6.544038134406E-1,(100[&rate=5.062528265816607E-4]:3.684395879522E-1,94[&rate=5.062528265816607E-4]:3.684395879522E-1)[&rate=5.062528265816607E-4]:2.012647719364E-1)[&rate=5.062528265816607E-4]:1.263169181827E-1,(99[&rate=5.062528265816607E-4]:7.290646242091E-1,96[&rate=5.062528265816607E-4]:6.935454985262E-1)[&rate=5.062528265816607E-4]:6.258506916271E-2)[&rate=5.062528265816607E-4]:2.258180047093E-1,98[&rate=5.062528265816607E-4]:9.956097745838E-1)[&rate=5.062528265816607E-4]:9.652573410732E-2)[&rate=5.062528265816607E-4]:3.52344577586E-2)[&rate=5.062528265816607E-4]:6.583300350309E-1)[&rate=5.062528265816607E-4]:6.668905135887E-2);
tree STATE_64990000 [&joint=-20996.313778198924,lnP=-20996.313778198924] = [&R] (((((((59[&rate=5.247886703022273E-4]:6.095734222694E-1,(((((56[&rate=5.247886703022273E-4]:3.195625834483E-1,55[&rate=5.247886703022273E-4]:3.195625834483E-1)[&rate=5.247886703022273E-4]:9.359216824059E-2,54[&rate=5.247886703022273E-4]:3.831001068803E-1)[&rate=5.247886703022273E-4]:6.821672078817E-2,37[&rate=5.247886703022273E-4]:5.278195599089E-1)[&rate=5.247886703022273E-4]:3.872861732717E-2,57[&rate=5.247886703022273E-4]:5.31029051553E-1)[&rate=5.247886703022273E-4]:4.229284546265E-3,58[&rate=5.247886703022273E-4]:5.516517787222E-1)[&rate=5.247886703022273E-4]:7.704732660724E-2)[&rate=5.247886703022273E-4]:2.909082387026E-1,68[&rate=5.247886703022273E-4]:8.51301333103E-1)[&rate=5.247886703022273E-4]:3.965004968305E-1,((((((73[&rate=5.247886703022273E-4]:4.51663627141E-1,((79[&rate=5.247886703022273E-4]:1.451761622576E-1,82[&rate=5.247886703022273E-4]:1.533953403397E-1)[&rate=5.247886703022273E-4]:2.259021997123E-1,71[&rate=5.247886703022273E-4]:3.436811016959E-1)[&rate=5.247886703022273E-4]:3.948937476031E-2)[&rate=5.247886703022273E-4]:1.98732307981E-2,(((80[&rate=5.247886703022273E-4]:2.631827310006E-1,81[&rate=5.247886703022273E-4]:2.631827310006E-1)[&rate=5.247886703022273E-4]:1.214159108702E-1,(78[&rate=5.247886703022273E-4]:5.753146054233E-2,72[&rate=5.247886703022273E-4]:3.561365232302E-2)[&rate=5.247886703022273E-4]:3.352863594108E-1)[&rate=5.247886703022273E-4]:1.77038550733E-2,77[&rate=5.247886703022273E-4]:4.461381133825E-1)[&rate=5.247886703022273E-4]:1.991929250193E-2)[&rate=5.247886703022273E-4]:1.934332515938E-1,(75[&rate=5.247886703022273E-4]:5.880965320141E-1,(76[&rate=5.247886703022273E-4]:4.166668410864E-1,(70[&rate=5.247886703022273E-4]:3.388478168954E-1,74[&rate=5.247886703022273E-4]:3.772039812789E-1)[&rate=5.247886703022273E-4]:3.946285980747E-2)[&rate=5.247886703022273E-4]:1.714296909278E-1)[&rate=5.247886703022273E-4]:7.687357751877E-2)[&rate=5.247886703022273E-4]:9.118471000484E-1,(52[&rate=5.247886703022273E-4]:7.291194409638E-1,(103[&rate=5.247886703022273E-4]:8.941096742144E-1,(29[&rate=5.247886703022273E-4]:5.970673447333E-1,(5[&rate=5.247886703022273E-4]:4.002952860648E-2,12[&rate=5.247886703022273E-4]:7.838569298994E-2)[&rate=5.247886703022273E-4]:4.118323366748E-1)[&rate=5.247886703022273E-4]:5.299190418099E-1)[&rate=5.247886703022273E-4]:1.49930350131E0)[&rate=5.247886703022273E-4]:1.094314313167E-1)[&rate=5.247886703022273E-4]:4.55621704223E-2,(((134[&rate=5.247886703022273E-4]:2.982701574009E-1,137[&rate=5.247886703022273E-4]:3.695030341131E-1)[&rate=5.247886703022273E-4]:4.323219729176E-1,133[&rate=5.247886703022273E-4]:7.607291166197E-1)[&rate=5.247886703022273E-4]:7.48567622379E-1,53[&rate=5.247886703022273E-4]:7.272172420305E-1)[&rate=5.247886703022273E-4]:1.486990793609E-1)[&rate=5.247886703022273E-4]:1.235270078365E-1,125[&rate=5.247886703022273E-4]:7.890608155667E-1)[&rate=5.247886703022273E-4]:6.254076810335E-1)[&rate=5.247886703022273E-4]:1.745140907705E-1,((38[&rate=5.247886703022273E-4]:9.561656856468E-1,((39[&rate=5.247886703022273E-4]:6.385341716533E-1,((97[&rate=5.247886703022273E-4]:5.36875201815E-1,(((101[&rate=5.247886703022273E-4]:6.387368553117E-1,(((102[&rate=5.247886703022273E-4]:1.594332135715E-1,(((140[&rate=5.247886703022273E-4]:7.639351858282E-1,11[&rate=5.247886703022273E-4]:7.831132680199E-1)[&rate=5.247886703022273E-4]:9.228782919439E-2,(23[&rate=5.247886703022273E-4]:7.307452577505E-1,(20[&rate=5.247886703022273E-4]:5.478967598964E-1,25[&rate=5.247886703022273E-4]:5.670748420882E-1)[&rate=5.247886703022273E-4]:1.74629319772E-1)[&rate=5.247886703022273E-4]:2.29587346313E-1)[&rate=5.247886703022273E-4]:3.45127331687E-1,((1[&rate=5.247886703022273E-4]:1.288752629991E-1,(28[&rate=5.247886703022273E-4]:3.488627753699E-1,21[&rate=5.247886703022273E-4]:3.242052411235E-1)[&rate=5.247886703022273E-4]:5.663138574921E-1)[&rate=5.247886703022273E-4]:1.07129607529E-1,24[&rate=5.247886703022273E-4]:1.016826788336E0)[&rate=5.247886703022273E-4]:2.995920515238E-1)[&rate=5.247886703022273E-4]:4.658209327675E-3)[&rate=5.247886703022273E-4]:1.121924278521E-1,(((145[&rate=5.247886703022273E-4]:1.053363987405E-1,(141[&rate=5.247886703022273E-4]:8.729775382899E-2,144[&rate=5.247886703022273E-4]:8.455802780163E-2)[&rate=5.247886703022273E-4]:1.529891888392E-2)[&rate=5.247886703022273E-4]:1.231431712866E-2,142[&rate=5.247886703022273E-4]:1.176507158692E-1)[&rate=5.247886703022273E-4]:1.377066933283E0,((((148[&rate=5.247886703022273E-4]:3.4570682913E-1,143[&rate=5.247886703022273E-4]:3.429671031027E-1)[&rate=5.247886703022273E-4]:4.049944666199E-1,(((111[&rate=5.247886703022273E-4]:2.39789474243E-1,139[&rate=5.247886703022273E-4]:4.151319399963E-1)[&rate=5.247886703022273E-4]:1.345647309361E-2,106[&rate=5.247886703022273E-4]:2.368075911722E-1)[&rate=5.247886703022273E-4]:3.974382329938E-2,116[&rate=5.247886703022273E-4]:2.162774418688E-1)[&rate=5.247886703022273E-4]:4.960676894975E-1)[&rate=5.247886703022273E-4]:1.363817189322E-1,((115[&rate=5.247886703022273E-4]:6.455178573474E-1,(19[&rate=5.247886703022273E-4]:2.394134011754E-1,13[&rate=5.247886703022273E-4]:2.010572367917E-1)[&rate=5.247886703022273E-4]:5.266524013775E-1)[&rate=5.247886703022273E-4]:8.515121051834E-2,(107[&rate=5.247886703022273E-4]:6.573572465721E-1,(((114[&rate=5.247886703022273E-4]:1.598968800936E-1,104[&rate=5.247886703022273E-4]:2.201708526964E-1)[&rate=5.247886703022273E-4]:3.88104616421E-1,108[&rate=5.247886703022273E-4]:6.0553574309E-1)[&rate=5.247886703022273E-4]:1.701673716488E-2,109[&rate=5.247886703022273E-4]:6.44470288474E-1)[&rate=5.247886703022273E-4]:3.206504028983E-2)[&rate=5.247886703022273E-4]:1.335857938964E-1)[&rate=5.247886703022273E-4]:1.180577824328E-1)[&rate=5.247886703022273E-4]:2.844328957124E-1,((17[&rate=5.247886703022273E-4]:7.658095633039E-1,14[&rate=5.247886703022273E-4]:7.274533989202E-1)[&rate=5.247886703022273E-4]:3.398087699985E-1,((105[&rate=5.247886703022273E-4]:7.091463773222E-1,(110[&rate=5.247886703022273E-4]:7.175978180049E-1,113[&rate=5.247886703022273E-4]:7.230772700596E-1)[&rate=5.247886703022273E-4]:1.346636753645E-2)[&rate=5.247886703022273E-4]:3.547752904364E-2,(((112[&rate=5.247886703022273E-4]:7.284118154769E-1,9[&rate=5.247886703022273E-4]:7.201926373948E-1)[&rate=5.247886703022273E-4]:1.760328995735E-2,(30[&rate=5.247886703022273E-4]:3.309349510661E-1,4[&rate=5.247886703022273E-4]:1.583322113401E-1)[&rate=5.247886703022273E-4]:5.30148647519E-1)[&rate=5.247886703022273E-4]:8.225566248049E-3,117[&rate=5.247886703022273E-4]:7.569803977098E-1)[&rate=5.247886703022273E-4]:1.778049495741E-2)[&rate=5.247886703022273E-4]:2.952410022791E-1)[&rate=5.247886703022273E-4]:1.480893579141E-1)[&rate=5.247886703022273E-4]:1.067633825931E-1)[&rate=5.247886703022273E-4]:2.348333473715E-2)[&rate=5.247886703022273E-4]:1.486894260739E-1,((6[&rate=5.247886703022273E-4]:7.648868963747E-1,((18[&rate=5.247886703022273E-4]:6.072168030435E-1,3[&rate=5.247886703022273E-4]:4.921483098929E-1)[&rate=5.247886703022273E-4]:1.836216488588E-1,(10[&rate=5.247886703022273E-4]:4.517551777585E-1,15[&rate=5.247886703022273E-4]:4.901113421419E-1)[&rate=5.247886703022273E-4]:2.925079316781E-1)[&rate=5.247886703022273E-4]:3.706214310253E-2)[&rate=5.247886703022273E-4]:5.642320889097E-1,((((92[&rate=5.247886703022273E-4]:1.610569595801E-1,(91[&rate=5.247886703022273E-4]:6.751382373031E-2,90[&rate=5.247886703022273E-4]:6.751382373031E-2)[&rate=5.247886703022273E-4]:9.354313584979E-2)[&rate=5.247886703022273E-4]:1.248316256946E-1,87[&rate=5.247886703022273E-4]:2.721899551377E-1)[&rate=5.247886703022273E-4]:5.178585015657E-2,(83[&rate=5.247886703022273E-4]:2.831913623454E-1,((93[&rate=5.247886703022273E-4]:2.232606439297E-1,(85[&rate=5.247886703022273E-4]:1.98354573557E-1,86[&rate=5.247886703022273E-4]:1.98354573557E-1)[&rate=5.247886703022273E-4]:1.120744023564E-2)[&rate=5.247886703022273E-4]:3.057512988364E-2,84[&rate=5.247886703022273E-4]:2.401371436763E-1)[&rate=5.247886703022273E-4]:4.305421866911E-2)[&rate=5.247886703022273E-4]:4.078444294889E-2)[&rate=5.247886703022273E-4]:3.470489783552E-2,(89[&rate=5.247886703022273E-4]:2.31771280069E-1,88[&rate=5.247886703022273E-4]:2.18072649932E-1)[&rate=5.247886703022273E-4]:1.406080531978E-1)[&rate=5.247886703022273E-4]:1.458109515031E0)[&rate=5.247886703022273E-4]:1.405111507061E-1)[&rate=5.247886703022273E-4]:2.239012398692E-1)[&rate=5.247886703022273E-4]:7.930318762058E-1,16[&rate=5.247886703022273E-4]:2.544097498641E0)[&rate=5.247886703022273E-4]:1.000474783172E-1,(146[&rate=5.247886703022273E-4]:6.749165984204E-1,(147[&rate=5.247886703022273E-4]:6.062653437515E-1,(((31[&rate=5.247886703022273E-4]:8.835626602914E-1,(22[&rate=5.247886703022273E-4]:3.817742107217E-1,27[&rate=5.247886703022273E-4]:3.982125668861E-1)[&rate=5.247886703022273E-4]:4.469939290216E-1)[&rate=5.247886703022273E-4]:1.84460370668E-2,(26[&rate=5.247886703022273E-4]:6.504327898826E-1,(7[&rate=5.247886703022273E-4]:7.194112593891E-2,8[&rate=5.247886703022273E-4]:7.194112593891E-2)[&rate=5.247886703022273E-4]:4.716423488751E-1)[&rate=5.247886703022273E-4]:2.077402910372E-1)[&rate=5.247886703022273E-4]:6.999334040775E-1,2[&rate=5.247886703022273E-4]:1.374544841162E0)[&rate=5.247886703022273E-4]:1.131069256239E0)[&rate=5.247886703022273E-4]:5.809724614288E-3)[&rate=5.247886703022273E-4]:3.954031655526E-3)[&rate=5.247886703022273E-4]:4.926140234015E-2)[&rate=5.247886703022273E-4]:2.988492170249E-3,40[&rate=5.247886703022273E-4]:6.109019453514E-1)[&rate=5.247886703022273E-4]:2.763222630188E-2)[&rate=5.247886703022273E-4]:2.633977831237E-1,(((95[&rate=5.247886703022273E-4]:5.872477164503E-1,(100[&rate=5.247886703022273E-4]:3.875946714321E-1,94[&rate=5.247886703022273E-4]:3.875946714321E-1)[&rate=5.247886703022273E-4]:1.149535914661E-1)[&rate=5.247886703022273E-4]:2.104835003354E-1,(99[&rate=5.247886703022273E-4]:6.731227987993E-1,96[&rate=5.247886703022273E-4]:6.376036731165E-1)[&rate=5.247886703022273E-4]:1.355373797349E-1)[&rate=5.247886703022273E-4]:1.726421103087E-2,98[&rate=5.247886703022273E-4]:8.040664660678E-1)[&rate=5.247886703022273E-4]:2.262807892555E-1)[&rate=5.247886703022273E-4]:1.225397417989E-1)[&rate=5.247886703022273E-4]:4.131391385188E-1,(((35[&rate=5.247886703022273E-4]:6.839409528901E-3,36[&rate=5.247886703022273E-4]:5.341475199466E-2)[&rate=5.247886703022273E-4]:9.19016495604E-2,(127[&rate=5.247886703022273E-4]:2.459168029388E0,121[&rate=5.247886703022273E-4]:2.018072138977E0)[&rate=5.247886703022273E-4]:2.066963173721E-1)[&rate=5.247886703022273E-4]:6.826458427518E-2,(((128[&rate=5.247886703022273E-4]:1.470839498971E0,(((65[&rate=5.247886703022273E-4]:7.086461614152E-2,(64[&rate=5.247886703022273E-4]:1.506609564523E-1,62[&rate=5.247886703022273E-4]:1.917568468633E-1)[&rate=5.247886703022273E-4]:7.088859119593E-2)[&rate=5.247886703022273E-4]:9.792685634517E-2,60[&rate=5.247886703022273E-4]:1.687914724867E-1)[&rate=5.247886703022273E-4]:6.274347153076E-1,(61[&rate=5.247886703022273E-4]:1.936691016111E-1,63[&rate=5.247886703022273E-4]:1.525732112E-1)[&rate=5.247886703022273E-4]:7.943379081009E-1)[&rate=5.247886703022273E-4]:6.22558516656E-1)[&rate=5.247886703022273E-4]:3.237401933091E-2,(((131[&rate=5.247886703022273E-4]:1.159084430345E-1,130[&rate=5.247886703022273E-4]:1.131687170071E-1)[&rate=5.247886703022273E-4]:7.985004505657E-2,(129[&rate=5.247886703022273E-4]:4.31303788441E-2,132[&rate=5.247886703022273E-4]:4.587010487146E-2)[&rate=5.247886703022273E-4]:1.498883832196E-1)[&rate=5.247886703022273E-4]:4.609641804441E-1,(69[&rate=5.247886703022273E-4]:5.979805637867E-1,118[&rate=5.247886703022273E-4]:5.87021659677E-1)[&rate=5.247886703022273E-4]:2.039475842007E-1)[&rate=5.247886703022273E-4]:8.519703018212E-1)[&rate=5.247886703022273E-4]:1.582756715543E-2,((51[&rate=5.247886703022273E-4]:5.70598743961E-1,((((48[&rate=5.247886703022273E-4]:2.002802982495E-1,42[&rate=5.247886703022273E-4]:1.620289321293E-1)[&rate=5.247886703022273E-4]:2.703492349259E-2,41[&rate=5.247886703022273E-4]:1.835993747476E-1)[&rate=5.247886703022273E-4]:1.475386318499E-1,(46[&rate=5.247886703022273E-4]:2.787819234257E-1,43[&rate=5.247886703022273E-4]:2.787819234257E-1)[&rate=5.247886703022273E-4]:1.070008919148E-1)[&rate=5.247886703022273E-4]:1.902772937536E-1,(49[&rate=5.247886703022273E-4]:1.99006182334E-1,50[&rate=5.247886703022273E-4]:1.99006182334E-1)[&rate=5.247886703022273E-4]:3.442670415143E-1)[&rate=5.247886703022273E-4]:2.186103923846E-2)[&rate=5.247886703022273E-4]:1.726879977768E-2,((47[&rate=5.247886703022273E-4]:2.141210421347E-2,44[&rate=5.247886703022273E-4]:1.594762333921E-2)[&rate=5.247886703022273E-4]:5.93619363455E-1,45[&rate=5.247886703022273E-4]:6.068347463571E-1)[&rate=5.247886703022273E-4]:1.584804417445E-4)[&rate=5.247886703022273E-4]:1.386516463669E-1)[&rate=5.247886703022273E-4]:1.767316811951E-1)[&rate=5.247886703022273E-4]:5.999337342856E-1)[&rate=5.247886703022273E-4]:1.076559052816E-1)[&rate=5.247886703022273E-4]:7.593961808833E-2,34[&rate=5.247886703022273E-4]:8.752120238997E-2)[&rate=5.247886703022273E-4]:1.226092783213E-3,33[&rate=5.247886703022273E-4]:7.230893900882E-2)[&rate=5.247886703022273E-4]:8.62762179633E-3,(((((123[&rate=5.247886703022273E-4]:4.380642672072E-3,124[&rate=5.247886703022273E-4]:1.648402234946E-3)[&rate=5.247886703022273E-4]:4.427850608074E-1,122[&rate=5.247886703022273E-4]:4.471657034795E-1)[&rate=5.247886703022273E-4]:2.045862610707E-1,67[&rate=5.247886703022273E-4]:1.504794142096E-1)[&rate=5.247886703022273E-4]:2.776640169891E-1,((120[&rate=5.247886703022273E-4]:1.868359197026E0,((126[&rate=5.247886703022273E-4]:1.033201075687E0,119[&rate=5.247886703022273E-4]:1.81890359833E0)[&rate=5.247886703022273E-4]:6.766651693761E-2,((138[&rate=5.247886703022273E-4]:1.59902746043E-1,136[&rate=5.247886703022273E-4]:2.839589672776E-2)[&rate=5.247886703022273E-4]:5.507160503797E-1,135[&rate=5.247886703022273E-4]:5.106187964227E-1)[&rate=5.247886703022273E-4]:1.028006113366E0)[&rate=5.247886703022273E-4]:7.767949271713E-2)[&rate=5.247886703022273E-4]:1.944398850849E-1,66[&rate=5.247886703022273E-4]:1.258127807414E-1)[&rate=5.247886703022273E-4]:3.023306504573E-1)[&rate=5.247886703022273E-4]:5.300438709232E-1,32[&rate=5.247886703022273E-4]:7.325579527272E-2)[&rate=5.247886703022273E-4]:2.201313477715E-3);
tree STATE_65000000 [&joint=-20987.779606471024,lnP=-20987.779606471024] = [&R] (32[&rate=5.12548208473546E-4]:1.697297129601E-1,(33[&rate=5.12548208473546E-4]:1.235318990236E-1,(((((59[&rate=5.12548208473546E-4]:5.444216001851E-1,((54[&rate=5.12548208473546E-4]:9.693252376787E-2,(58[&rate=5.12548208473546E-4]:1.220929093558E-1,37[&rate=5.12548208473546E-4]:1.412185924159E-1)[&rate=5.12548208473546E-4]:3.221666359239E-2)[&rate=5.12548208473546E-4]:3.914511923709E-1,(56[&rate=5.12548208473546E-4]:3.169665577228E-1,55[&rate=5.12548208473546E-4]:3.169665577228E-1)[&rate=5.12548208473546E-4]:2.014718032246E-1)[&rate=5.12548208473546E-4]:1.778651792616E-2)[&rate=5.12548208473546E-4]:6.104938594212E-2,57[&rate=5.12548208473546E-4]:6.082032265644E-1)[&rate=5.12548208473546E-4]:2.768228579168E-1,68[&rate=5.12548208473546E-4]:8.331135161751E-1)[&rate=5.12548208473546E-4]:5.24772309853E-1,(((53[&rate=5.12548208473546E-4]:7.231447520114E-1,(((77[&rate=5.12548208473546E-4]:4.241105595635E-1,(79[&rate=5.12548208473546E-4]:2.209381529942E-1,(72[&rate=5.12548208473546E-4]:6.89957823011E-2,(82[&rate=5.12548208473546E-4]:8.071667952055E-2,78[&rate=5.12548208473546E-4]:7.249750143848E-2)[&rate=5.12548208473546E-4]:1.841608908193E-2)[&rate=5.12548208473546E-4]:1.300245624738E-1)[&rate=5.12548208473546E-4]:1.675559682132E-1)[&rate=5.12548208473546E-4]:5.27896082225E-3,((73[&rate=5.12548208473546E-4]:3.101146371535E-1,71[&rate=5.12548208473546E-4]:2.416214864686E-1)[&rate=5.12548208473546E-4]:1.107410966767E-1,(80[&rate=5.12548208473546E-4]:1.259782704219E-1,81[&rate=5.12548208473546E-4]:1.259782704219E-1)[&rate=5.12548208473546E-4]:2.455623949152E-1)[&rate=5.12548208473546E-4]:1.401323861021E-2)[&rate=5.12548208473546E-4]:2.147205596308E-1,(75[&rate=5.12548208473546E-4]:5.297904507297E-1,(74[&rate=5.12548208473546E-4]:4.009182506441E-1,(70[&rate=5.12548208473546E-4]:2.64266765711E-1,76[&rate=5.12548208473546E-4]:3.026229300944E-1)[&rate=5.12548208473546E-4]:9.829532054972E-2)[&rate=5.12548208473546E-4]:1.288722000855E-1)[&rate=5.12548208473546E-4]:1.197990813416E-1)[&rate=5.12548208473546E-4]:8.200182785522E-1)[&rate=5.12548208473546E-4]:1.199946806016E-1,(((137[&rate=5.12548208473546E-4]:3.219873532083E-1,134[&rate=5.12548208473546E-4]:2.507544764961E-1)[&rate=5.12548208473546E-4]:2.355909944453E-1,133[&rate=5.12548208473546E-4]:5.164824572425E-1)[&rate=5.12548208473546E-4]:1.062492133758E0,((103[&rate=5.12548208473546E-4]:7.260222101185E-1,(29[&rate=5.12548208473546E-4]:8.03594457624E-1,(5[&rate=5.12548208473546E-4]:4.189289622663E-1,12[&rate=5.12548208473546E-4]:4.572851266497E-1)[&rate=5.12548208473546E-4]:2.394600159057E-1)[&rate=5.12548208473546E-4]:1.553044648233E-1)[&rate=5.12548208473546E-4]:1.537267171426E0,52[&rate=5.12548208473546E-4]:5.989956469831E-1)[&rate=5.12548208473546E-4]:2.060961683601E-1)[&rate=5.12548208473546E-4]:4.624433858115E-2)[&rate=5.12548208473546E-4]:6.274986977767E-1,125[&rate=5.12548208473546E-4]:1.260255616729E0)[&rate=5.12548208473546E-4]:2.642968759663E-1)[&rate=5.12548208473546E-4]:7.323226886323E-2,(34[&rate=5.12548208473546E-4]:1.027490627575E-2,((((((138[&rate=5.12548208473546E-4]:2.527905969076E-1,136[&rate=5.12548208473546E-4]:1.212837475924E-1)[&rate=5.12548208473546E-4]:3.990151696881E-1,135[&rate=5.12548208473546E-4]:4.518057665957E-1)[&rate=5.12548208473546E-4]:1.159800676021E0,(126[&rate=5.12548208473546E-4]:9.470937669347E-1,(120[&rate=5.12548208473546E-4]:1.056051166954E0,119[&rate=5.12548208473546E-4]:1.151941577913E0)[&rate=5.12548208473546E-4]:5.808547116654E-1)[&rate=5.12548208473546E-4]:2.267553585173E-1)[&rate=5.12548208473546E-4]:3.533902065981E-1,66[&rate=5.12548208473546E-4]:2.800651423652E-1)[&rate=5.12548208473546E-4]:1.186722665423E-2,(((124[&rate=5.12548208473546E-4]:1.864027232707E-1,123[&rate=5.12548208473546E-4]:1.891349637078E-1)[&rate=5.12548208473546E-4]:2.529514852323E-1,122[&rate=5.12548208473546E-4]:4.420864489401E-1)[&rate=5.12548208473546E-4]:1.550445079535E-1,67[&rate=5.12548208473546E-4]:9.58584065529E-2)[&rate=5.12548208473546E-4]:1.960739624666E-1)[&rate=5.12548208473546E-4]:5.15806530148E-1,((38[&rate=5.12548208473546E-4]:8.992448731014E-1,(((146[&rate=5.12548208473546E-4]:7.412433949831E-1,(97[&rate=5.12548208473546E-4]:5.200407016538E-1,(101[&rate=5.12548208473546E-4]:1.510558122999E0,(((((92[&rate=5.12548208473546E-4]:1.718906562965E-1,(91[&rate=5.12548208473546E-4]:1.303569805666E-1,90[&rate=5.12548208473546E-4]:1.303569805666E-1)[&rate=5.12548208473546E-4]:4.153367572983E-2)[&rate=5.12548208473546E-4]:7.565576164008E-2,87[&rate=5.12548208473546E-4]:2.338477877995E-1)[&rate=5.12548208473546E-4]:5.570128003738E-2,((83[&rate=5.12548208473546E-4]:1.209820629464E-1,86[&rate=5.12548208473546E-4]:1.209820629464E-1)[&rate=5.12548208473546E-4]:6.891406545649E-2,(85[&rate=5.12548208473546E-4]:1.146572033454E-1,(84[&rate=5.12548208473546E-4]:4.46653317277E-2,93[&rate=5.12548208473546E-4]:5.836396186471E-2)[&rate=5.12548208473546E-4]:6.999187161767E-2)[&rate=5.12548208473546E-4]:7.52389250575E-2)[&rate=5.12548208473546E-4]:9.965293943405E-2)[&rate=5.12548208473546E-4]:8.984029063559E-1,(89[&rate=5.12548208473546E-4]:1.08575988182E-1,88[&rate=5.12548208473546E-4]:9.487735804503E-2)[&rate=5.12548208473546E-4]:1.093074616148E0)[&rate=5.12548208473546E-4]:1.050390457777E0,((((((((106[&rate=5.12548208473546E-4]:1.933096961804E-1,139[&rate=5.12548208473546E-4]:3.850905180982E-1)[&rate=5.12548208473546E-4]:2.955517387587E-1,111[&rate=5.12548208473546E-4]:5.052997911035E-1)[&rate=5.12548208473546E-4]:3.244941129754E-1,(116[&rate=5.12548208473546E-4]:6.214109712271E-1,(148[&rate=5.12548208473546E-4]:2.369447203443E-1,143[&rate=5.12548208473546E-4]:2.342049943169E-1)[&rate=5.12548208473546E-4]:4.228224152665E-1)[&rate=5.12548208473546E-4]:1.316706040847E-1)[&rate=5.12548208473546E-4]:5.772929178878E-3,((115[&rate=5.12548208473546E-4]:4.706431183504E-1,(19[&rate=5.12548208473546E-4]:4.102343660615E-1,13[&rate=5.12548208473546E-4]:3.718782016778E-1)[&rate=5.12548208473546E-4]:1.809566974945E-1)[&rate=5.12548208473546E-4]:1.739798536584E-1,(109[&rate=5.12548208473546E-4]:5.528095346589E-1,(((114[&rate=5.12548208473546E-4]:1.159640047358E-2,104[&rate=5.12548208473546E-4]:7.187037307636E-2)[&rate=5.12548208473546E-4]:1.8387621315E-1,107[&rate=5.12548208473546E-4]:2.557465862264E-1)[&rate=5.12548208473546E-4]:7.544721411645E-2,108[&rate=5.12548208473546E-4]:3.284540743155E-1)[&rate=5.12548208473546E-4]:2.024376521244E-1)[&rate=5.12548208473546E-4]:1.712654921443E-1)[&rate=5.12548208473546E-4]:1.142315324819E-1)[&rate=5.12548208473546E-4]:8.382780455874E-2,((145[&rate=5.12548208473546E-4]:3.278953068621E-1,(144[&rate=5.12548208473546E-4]:2.815040248022E-1,141[&rate=5.12548208473546E-4]:2.842437508295E-1)[&rate=5.12548208473546E-4]:4.091183000503E-2)[&rate=5.12548208473546E-4]:2.40836032623E-1,142[&rate=5.12548208473546E-4]:5.687313394852E-1)[&rate=5.12548208473546E-4]:5.287454901123E-1)[&rate=5.12548208473546E-4]:3.847481916794E-1,(((110[&rate=5.12548208473546E-4]:5.700495258049E-1,105[&rate=5.12548208473546E-4]:5.481317175858E-1)[&rate=5.12548208473546E-4]:2.167065975472E-1,(((117[&rate=5.12548208473546E-4]:5.578520012854E-1,112[&rate=5.12548208473546E-4]:5.551122752578E-1)[&rate=5.12548208473546E-4]:1.421662161303E-1,(9[&rate=5.12548208473546E-4]:5.835988058633E-1,(30[&rate=5.12548208473546E-4]:2.580104369274E-1,4[&rate=5.12548208473546E-4]:8.540769720143E-2)[&rate=5.12548208473546E-4]:4.488760401688E-1)[&rate=5.12548208473546E-4]:1.054605074426E-1)[&rate=5.12548208473546E-4]:3.535391420838E-2,113[&rate=5.12548208473546E-4]:7.326324055964E-1)[&rate=5.12548208473546E-4]:5.960316981035E-2)[&rate=5.12548208473546E-4]:2.531587655962E-3,(17[&rate=5.12548208473546E-4]:6.480645250898E-1,14[&rate=5.12548208473546E-4]:6.097083607061E-1)[&rate=5.12548208473546E-4]:1.850588023566E-1)[&rate=5.12548208473546E-4]:5.148551184879E-1)[&rate=5.12548208473546E-4]:1.866640435601E-1,((((1[&rate=5.12548208473546E-4]:4.51510836878E-2,(28[&rate=5.12548208473546E-4]:7.908286585624E-1,21[&rate=5.12548208473546E-4]:7.661711243159E-1)[&rate=5.12548208473546E-4]:4.062379498838E-2)[&rate=5.12548208473546E-4]:4.611154208451E-2,24[&rate=5.12548208473546E-4]:8.720845435805E-1)[&rate=5.12548208473546E-4]:5.95232946797E-1,((140[&rate=5.12548208473546E-4]:4.50170671068E-1,11[&rate=5.12548208473546E-4]:4.693487532598E-1)[&rate=5.12548208473546E-4]:1.952820719891E-1,(23[&rate=5.12548208473546E-4]:7.18669668321E-1,(20[&rate=5.12548208473546E-4]:6.73278619262E-1,25[&rate=5.12548208473546E-4]:6.924567014537E-1)[&rate=5.12548208473546E-4]:3.717187097694E-2)[&rate=5.12548208473546E-4]:3.089266377704E-2)[&rate=5.12548208473546E-4]:7.067962541698E-1)[&rate=5.12548208473546E-4]:5.733215603068E-2,102[&rate=5.12548208473546E-4]:3.630058107918E-1)[&rate=5.12548208473546E-4]:5.930791157936E-2)[&rate=5.12548208473546E-4]:2.053345651856E-1,(3[&rate=5.12548208473546E-4]:1.054112903038E0,((18[&rate=5.12548208473546E-4]:8.374976678674E-1,(10[&rate=5.12548208473546E-4]:3.837974813039E-1,15[&rate=5.12548208473546E-4]:4.221536456874E-1)[&rate=5.12548208473546E-4]:4.071248440977E-1)[&rate=5.12548208473546E-4]:1.284073714619E-1,6[&rate=5.12548208473546E-4]:9.028913406992E-1)[&rate=5.12548208473546E-4]:2.032763568595E-1)[&rate=5.12548208473546E-4]:5.707956584912E-1)[&rate=5.12548208473546E-4]:7.370784304369E-2)[&rate=5.12548208473546E-4]:8.146814444538E-1)[&rate=5.12548208473546E-4]:5.36849890145E-2)[&rate=5.12548208473546E-4]:2.994586272815E-2)[&rate=5.12548208473546E-4]:3.093204931946E-2,((16[&rate=5.12548208473546E-4]:2.726541477858E0,40[&rate=5.12548208473546E-4]:6.410485517412E-1)[&rate=5.12548208473546E-4]:1.002915000476E-2,(((((31[&rate=5.12548208473546E-4]:7.924668540068E-1,(26[&rate=5.12548208473546E-4]:6.861383414812E-1,(7[&rate=5.12548208473546E-4]:2.485537506477E-1,8[&rate=5.12548208473546E-4]:2.485537506477E-1)[&rate=5.12548208473546E-4]:3.30735275765E-1)[&rate=5.12548208473546E-4]:6.249289608726E-2)[&rate=5.12548208473546E-4]:7.649955464734E-2,(22[&rate=5.12548208473546E-4]:2.834662820784E-1,27[&rate=5.12548208473546E-4]:2.999046382428E-1)[&rate=5.12548208473546E-4]:5.307056060277E-1)[&rate=5.12548208473546E-4]:1.88116209635E-1,2[&rate=5.12548208473546E-4]:8.296853580151E-1)[&rate=5.12548208473546E-4]:1.644875662E0,147[&rate=5.12548208473546E-4]:5.752122663655E-1)[&rate=5.12548208473546E-4]:9.029075822957E-2,39[&rate=5.12548208473546E-4]:6.081259754147E-1)[&rate=5.12548208473546E-4]:4.295172633125E-2)[&rate=5.12548208473546E-4]:8.791633216485E-4)[&rate=5.12548208473546E-4]:1.072882904867E-1,(98[&rate=5.12548208473546E-4]:8.183649560065E-1,((99[&rate=5.12548208473546E-4]:6.818245401275E-1,96[&rate=5.12548208473546E-4]:6.463054144447E-1)[&rate=5.12548208473546E-4]:7.675362036374E-2,(95[&rate=5.12548208473546E-4]:5.46724866057E-1,(100[&rate=5.12548208473546E-4]:8.317020363801E-2,94[&rate=5.12548208473546E-4]:8.317020363801E-2)[&rate=5.12548208473546E-4]:3.78855208867E-1)[&rate=5.12548208473546E-4]:2.009243326857E-1)[&rate=5.12548208473546E-4]:8.16447190125E-2)[&rate=5.12548208473546E-4]:6.929550009411E-2)[&rate=5.12548208473546E-4]:2.083057284761E-1)[&rate=5.12548208473546E-4]:4.151811730121E-1,((((127[&rate=5.12548208473546E-4]:2.530541295623E0,36[&rate=5.12548208473546E-4]:9.993350417695E-3)[&rate=5.12548208473546E-4]:4.474887263393E-2,35[&rate=5.12548208473546E-4]:8.166880585867E-3)[&rate=5.12548208473546E-4]:1.891617670595E-3,121[&rate=5.12548208473546E-4]:2.136085895517E0)[&rate=5.12548208473546E-4]:2.616447364977E-1,((118[&rate=5.12548208473546E-4]:6.883559974234E-1,(69[&rate=5.12548208473546E-4]:6.425656172486E-1,((130[&rate=5.12548208473546E-4]:2.873466358383E-1,131[&rate=5.12548208473546E-4]:2.900863618656E-1)[&rate=5.12548208473546E-4]:2.024403004035E-2,(129[&rate=5.12548208473546E-4]:2.092743224547E-1,132[&rate=5.12548208473546E-4]:2.120140484821E-1)[&rate=5.12548208473546E-4]:9.831634342388E-2)[&rate=5.12548208473546E-4]:1.870297458905E-1)[&rate=5.12548208473546E-4]:5.674928428446E-2)[&rate=5.12548208473546E-4]:1.046039910531E0,((((((60[&rate=5.12548208473546E-4]:6.623728229659E-2,64[&rate=5.12548208473546E-4]:2.169222138033E-1)[&rate=5.12548208473546E-4]:1.652687970691E-1,62[&rate=5.12548208473546E-4]:4.232869012834E-1)[&rate=5.12548208473546E-4]:5.887048745647E-3,65[&rate=5.12548208473546E-4]:2.373931281113E-1)[&rate=5.12548208473546E-4]:4.048417468125E-1,(61[&rate=5.12548208473546E-4]:2.934903333925E-1,63[&rate=5.12548208473546E-4]:2.523944429814E-1)[&rate=5.12548208473546E-4]:5.40525363449E-1)[&rate=5.12548208473546E-4]:7.863994665034E-1,128[&rate=5.12548208473546E-4]:1.480689135948E0)[&rate=5.12548208473546E-4]:1.122072714999E-1,((45[&rate=5.12548208473546E-4]:6.867665854799E-1,(44[&rate=5.12548208473546E-4]:4.567665786414E-1,47[&rate=5.12548208473546E-4]:4.622310595156E-1)[&rate=5.12548208473546E-4]:2.327322472757E-1)[&rate=5.12548208473546E-4]:2.002573592566E-2,(((48[&rate=5.12548208473546E-4]:3.700432532329E-1,(41[&rate=5.12548208473546E-4]:1.912577938299E-1,42[&rate=5.12548208473546E-4]:1.967222747042E-1)[&rate=5.12548208473546E-4]:1.350696124085E-1)[&rate=5.12548208473546E-4]:1.488826313084E-1,(43[&rate=5.12548208473546E-4]:3.754637266902E-1,46[&rate=5.12548208473546E-4]:3.754637266902E-1)[&rate=5.12548208473546E-4]:1.543911195996E-1)[&rate=5.12548208473546E-4]:1.653543748006E-1,(51[&rate=5.12548208473546E-4]:6.435269568819E-1,(49[&rate=5.12548208473546E-4]:4.305885522962E-1,50[&rate=5.12548208473546E-4]:4.305885522962E-1)[&rate=5.12548208473546E-4]:2.074739237114E-1)[&rate=5.12548208473546E-4]:2.43598598371E-2)[&rate=5.12548208473546E-4]:1.977982162654E-2)[&rate=5.12548208473546E-4]:1.127078737506E-1)[&rate=5.12548208473546E-4]:1.773473110078E-3)[&rate=5.12548208473546E-4]:2.058004774842E-1)[&rate=5.12548208473546E-4]:4.403573648438E-1)[&rate=5.12548208473546E-4]:9.567829956949E-2)[&rate=5.12548208473546E-4]:6.554970573835E-2)[&rate=5.12548208473546E-4]:1.010885221324E-2)[&rate=5.12548208473546E-4]:1.19586496699E-1)[&rate=5.12548208473546E-4]:5.167726599118E-2);
tree STATE_65010000 [&joint=-20992.310049243864,lnP=-20992.310049243864] = [&R] (((((((126[&rate=5.733276997745997E-4]:9.712450643936E-1,119[&rate=5.733276997745997E-4]:1.756947587037E0)[&rate=5.733276997745997E-4]:4.118213431745E-2,((138[&rate=5.733276997745997E-4]:2.270287219256E-1,136[&rate=5.733276997745997E-4]:9.552187261045E-2)[&rate=5.733276997745997E-4]:4.840369898713E-1,135[&rate=5.733276997745997E-4]:5.110657117969E-1)[&rate=5.733276997745997E-4]:9.391188040786E-1)[&rate=5.733276997745997E-4]:4.451394336194E-1,(120[&rate=5.733276997745997E-4]:1.939909763101E0,66[&rate=5.733276997745997E-4]:2.923461731523E-3)[&rate=5.733276997745997E-4]:2.07468980914E-1)[&rate=5.733276997745997E-4]:6.088412134614E-1,((122[&rate=5.733276997745997E-4]:5.024263279967E-1,(123[&rate=5.733276997745997E-4]:2.909788395064E-2,124[&rate=5.733276997745997E-4]:2.636564351351E-2)[&rate=5.733276997745997E-4]:4.733284440461E-1)[&rate=5.733276997745997E-4]:6.055236286686E-1,67[&rate=5.733276997745997E-4]:6.066774063247E-1)[&rate=5.733276997745997E-4]:2.125562497823E-1)[&rate=5.733276997745997E-4]:1.364618661539E-1,33[&rate=5.733276997745997E-4]:7.624346746641E-2)[&rate=5.733276997745997E-4]:8.372069895288E-2,(((((((56[&rate=5.733276997745997E-4]:1.910852103207E-1,55[&rate=5.733276997745997E-4]:1.910852103207E-1)[&rate=5.733276997745997E-4]:2.518924081273E-1,(58[&rate=5.733276997745997E-4]:1.497296570614E-1,37[&rate=5.733276997745997E-4]:1.688553401215E-1)[&rate=5.733276997745997E-4]:3.205703657583E-1)[&rate=5.733276997745997E-4]:1.009687764281E-3,((54[&rate=5.733276997745997E-4]:1.382279404228E-1,59[&rate=5.733276997745997E-4]:1.764793065431E-1)[&rate=5.733276997745997E-4]:1.481999455866E-2,57[&rate=5.733276997745997E-4]:1.940315415388E-1)[&rate=5.733276997745997E-4]:2.608847264221E-1)[&rate=5.733276997745997E-4]:2.639042358331E-1,68[&rate=5.733276997745997E-4]:6.66907935488E-1)[&rate=5.733276997745997E-4]:5.284638882753E-1,(((53[&rate=5.733276997745997E-4]:7.276899090338E-1,(52[&rate=5.733276997745997E-4]:5.228127607404E-1,(103[&rate=5.733276997745997E-4]:6.607980370359E-1,(29[&rate=5.733276997745997E-4]:7.140822936284E-1,(5[&rate=5.733276997745997E-4]:6.033591166565E-2,12[&rate=5.733276997745997E-4]:9.869207604911E-2)[&rate=5.733276997745997E-4]:5.085409025108E-1)[&rate=5.733276997745997E-4]:1.795924557362E-1)[&rate=5.733276997745997E-4]:1.526308458266E0)[&rate=5.733276997745997E-4]:2.130738696048E-1)[&rate=5.733276997745997E-4]:2.568143077362E-1,((((80[&rate=5.733276997745997E-4]:1.141984040652E-1,81[&rate=5.733276997745997E-4]:1.141984040652E-1)[&rate=5.733276997745997E-4]:3.261008968586E-1,((((78[&rate=5.733276997745997E-4]:7.268165193785E-2,72[&rate=5.733276997745997E-4]:5.076384371854E-2)[&rate=5.733276997745997E-4]:6.387116807372E-2,(82[&rate=5.733276997745997E-4]:1.391542344696E-1,79[&rate=5.733276997745997E-4]:1.309350563875E-1)[&rate=5.733276997745997E-4]:5.617763624037E-3)[&rate=5.733276997745997E-4]:1.658906678833E-1,73[&rate=5.733276997745997E-4]:3.435393783057E-1)[&rate=5.733276997745997E-4]:1.210140002055E-1,(77[&rate=5.733276997745997E-4]:3.84398347364E-1,71[&rate=5.733276997745997E-4]:3.213846487339E-1)[&rate=5.733276997745997E-4]:7.467557909248E-2)[&rate=5.733276997745997E-4]:2.50609909057E-2)[&rate=5.733276997745997E-4]:3.899358606208E-1,(75[&rate=5.733276997745997E-4]:4.837375760877E-1,(70[&rate=5.733276997745997E-4]:3.933914699866E-1,(76[&rate=5.733276997745997E-4]:4.069635466721E-1,74[&rate=5.733276997745997E-4]:4.069635466721E-1)[&rate=5.733276997745997E-4]:2.478408769791E-2)[&rate=5.733276997745997E-4]:5.198994171762E-2)[&rate=5.733276997745997E-4]:3.9581265395E-1)[&rate=5.733276997745997E-4]:5.99188913743E-1,(133[&rate=5.733276997745997E-4]:5.761090475515E-1,(134[&rate=5.733276997745997E-4]:4.65294324684E-1,137[&rate=5.733276997745997E-4]:5.365272013962E-1)[&rate=5.733276997745997E-4]:8.067773656634E-2)[&rate=5.733276997745997E-4]:9.382465345852E-1)[&rate=5.733276997745997E-4]:2.522281316014E-1)[&rate=5.733276997745997E-4]:4.729021690702E-1,125[&rate=5.733276997745997E-4]:1.247023872179E0)[&rate=5.733276997745997E-4]:1.150146182511E-1)[&rate=5.733276997745997E-4]:2.80452903286E-1,34[&rate=5.733276997745997E-4]:6.509039064692E-2)[&rate=5.733276997745997E-4]:1.680515457168E-2,32[&rate=5.733276997745997E-4]:5.997773699951E-2)[&rate=5.733276997745997E-4]:9.450697736507E-2)[&rate=5.733276997745997E-4]:2.610151449422E-2,((38[&rate=5.733276997745997E-4]:8.245901241633E-1,((147[&rate=5.733276997745997E-4]:6.742707185487E-1,(101[&rate=5.733276997745997E-4]:1.023610351237E0,((((144[&rate=5.733276997745997E-4]:5.365124892878E-1,(145[&rate=5.733276997745997E-4]:3.740297328135E-1,141[&rate=5.733276997745997E-4]:3.71290006786E-1)[&rate=5.733276997745997E-4]:1.679622085292E-1)[&rate=5.733276997745997E-4]:3.247447716255E-2,142[&rate=5.733276997745997E-4]:5.744664185053E-1)[&rate=5.733276997745997E-4]:1.121879225988E0,(((((((107[&rate=5.733276997745997E-4]:3.794898861637E-1,108[&rate=5.733276997745997E-4]:3.767501601364E-1)[&rate=5.733276997745997E-4]:1.187966908382E-1,(114[&rate=5.733276997745997E-4]:1.213284267702E-1,104[&rate=5.733276997745997E-4]:1.81602399373E-1)[&rate=5.733276997745997E-4]:3.166841776289E-1)[&rate=5.733276997745997E-4]:3.973649310666E-2,109[&rate=5.733276997745997E-4]:5.572011523003E-1)[&rate=5.733276997745997E-4]:2.462086059262E-1,(19[&rate=5.733276997745997E-4]:6.391274865645E-1,(13[&rate=5.733276997745997E-4]:4.742689866257E-1,115[&rate=5.733276997745997E-4]:3.920772058038E-1)[&rate=5.733276997745997E-4]:1.265023355551E-1)[&rate=5.733276997745997E-4]:2.05378162073E-1)[&rate=5.733276997745997E-4]:1.769327067097E-1,((110[&rate=5.733276997745997E-4]:5.589821339941E-1,105[&rate=5.733276997745997E-4]:5.37064325775E-1)[&rate=5.733276997745997E-4]:2.538009864811E-1,((17[&rate=5.733276997745997E-4]:1.612775814209E-1,14[&rate=5.733276997745997E-4]:1.229214170372E-1)[&rate=5.733276997745997E-4]:6.637570022755E-1,((117[&rate=5.733276997745997E-4]:6.588812893395E-1,((9[&rate=5.733276997745997E-4]:5.777413637197E-1,113[&rate=5.733276997745997E-4]:5.859605418017E-1)[&rate=5.733276997745997E-4]:6.670924113676E-2,112[&rate=5.733276997745997E-4]:6.526697829385E-1)[&rate=5.733276997745997E-4]:3.47178037343E-3)[&rate=5.733276997745997E-4]:1.118816672811E-1,(30[&rate=5.733276997745997E-4]:6.546308277796E-1,4[&rate=5.733276997745997E-4]:4.820280880536E-1)[&rate=5.733276997745997E-4]:2.284608959642E-1)[&rate=5.733276997745997E-4]:1.865518871968E-2)[&rate=5.733276997745997E-4]:3.15841532172E-2)[&rate=5.733276997745997E-4]:1.648196184336E-1)[&rate=5.733276997745997E-4]:2.536707927249E-2,((148[&rate=5.733276997745997E-4]:2.218056582627E-1,143[&rate=5.733276997745997E-4]:2.190659322353E-1)[&rate=5.733276997745997E-4]:5.195003612273E-1,(116[&rate=5.733276997745997E-4]:5.327392919297E-1,((106[&rate=5.733276997745997E-4]:7.498111659279E-4,111[&rate=5.733276997745997E-4]:1.71881673303E-2)[&rate=5.733276997745997E-4]:4.921318587624E-1,139[&rate=5.733276997745997E-4]:6.84662491846E-1)[&rate=5.733276997745997E-4]:1.001315946042E-1)[&rate=5.733276997745997E-4]:1.702105631766E-1)[&rate=5.733276997745997E-4]:2.233076343078E-1)[&rate=5.733276997745997E-4]:4.783927213727E-1,((102[&rate=5.733276997745997E-4]:2.460355831246E-1,((1[&rate=5.733276997745997E-4]:9.307390871207E-2,(28[&rate=5.733276997745997E-4]:7.173748883436E-1,21[&rate=5.733276997745997E-4]:6.927173540972E-1)[&rate=5.733276997745997E-4]:1.620003902314E-1)[&rate=5.733276997745997E-4]:8.409669586227E-2,24[&rate=5.733276997745997E-4]:9.579925223826E-1)[&rate=5.733276997745997E-4]:4.496868963584E-1)[&rate=5.733276997745997E-4]:7.206158907371E-2,((140[&rate=5.733276997745997E-4]:7.657703884444E-1,(23[&rate=5.733276997745997E-4]:7.424715868793E-1,(20[&rate=5.733276997745997E-4]:3.832971626327E-1,25[&rate=5.733276997745997E-4]:4.024752448245E-1)[&rate=5.733276997745997E-4]:3.509552461645E-1)[&rate=5.733276997745997E-4]:1.274083906061E-1)[&rate=5.733276997745997E-4]:1.089240601116E-1,11[&rate=5.733276997745997E-4]:8.938725307478E-1)[&rate=5.733276997745997E-4]:4.89978066108E-1)[&rate=5.733276997745997E-4]:9.477221667076E-2)[&rate=5.733276997745997E-4]:3.690091315863E-2)[&rate=5.733276997745997E-4]:1.183918889216E-1,((3[&rate=5.733276997745997E-4]:7.251213702471E-1,(((10[&rate=5.733276997745997E-4]:3.345970723749E-1,15[&rate=5.733276997745997E-4]:3.729532367583E-1)[&rate=5.733276997745997E-4]:3.222575159026E-1,18[&rate=5.733276997745997E-4]:7.034299307433E-1)[&rate=5.733276997745997E-4]:3.170642345207E-2,6[&rate=5.733276997745997E-4]:6.721226555652E-1)[&rate=5.733276997745997E-4]:1.050535092023E-1)[&rate=5.733276997745997E-4]:2.677463612964E-2,((87[&rate=5.733276997745997E-4]:3.038374948249E-1,((92[&rate=5.733276997745997E-4]:1.351639392161E-1,(91[&rate=5.733276997745997E-4]:6.741266993325E-2,90[&rate=5.733276997745997E-4]:6.741266993325E-2)[&rate=5.733276997745997E-4]:6.77512692828E-2)[&rate=5.733276997745997E-4]:8.505427784108E-2,(84[&rate=5.733276997745997E-4]:1.021226294978E-1,(((85[&rate=5.733276997745997E-4]:3.585643912158E-2,93[&rate=5.733276997745997E-4]:4.955506925859E-2)[&rate=5.733276997745997E-4]:3.097554203086E-2,83[&rate=5.733276997745997E-4]:6.683198115244E-2)[&rate=5.733276997745997E-4]:1.646952251352E-2,86[&rate=5.733276997745997E-4]:8.330150366596E-2)[&rate=5.733276997745997E-4]:1.88211258318E-2)[&rate=5.733276997745997E-4]:1.043969574224E-1)[&rate=5.733276997745997E-4]:9.731790790481E-2)[&rate=5.733276997745997E-4]:2.127107219844E-1,(89[&rate=5.733276997745997E-4]:5.545219300847E-2,88[&rate=5.733276997745997E-4]:4.175356287146E-2)[&rate=5.733276997745997E-4]:4.747946539379E-1)[&rate=5.733276997745997E-4]:7.750738169645E-1)[&rate=5.733276997745997E-4]:8.135264585452E-1)[&rate=5.733276997745997E-4]:4.609276123427E-1)[&rate=5.733276997745997E-4]:5.664474771251E-1)[&rate=5.733276997745997E-4]:6.63902749644E-2,(((16[&rate=5.733276997745997E-4]:2.720999159575E0,(((31[&rate=5.733276997745997E-4]:9.737877548163E-1,((26[&rate=5.733276997745997E-4]:8.551837937794E-1,(7[&rate=5.733276997745997E-4]:1.811497522165E-1,8[&rate=5.733276997745997E-4]:1.811497522165E-1)[&rate=5.733276997745997E-4]:5.671847264944E-1)[&rate=5.733276997745997E-4]:6.371404596475E-2,(22[&rate=5.733276997745997E-4]:5.359112520286E-1,27[&rate=5.733276997745997E-4]:5.52349608193E-1)[&rate=5.733276997745997E-4]:3.720276836059E-1)[&rate=5.733276997745997E-4]:1.105429863369E-2)[&rate=5.733276997745997E-4]:3.97447035134E-1,2[&rate=5.733276997745997E-4]:1.143837529676E0)[&rate=5.733276997745997E-4]:1.42563240696E0,(97[&rate=5.733276997745997E-4]:4.499663880382E-1,39[&rate=5.733276997745997E-4]:5.210046394044E-1)[&rate=5.733276997745997E-4]:9.17394944026E-2)[&rate=5.733276997745997E-4]:2.276209965027E-2)[&rate=5.733276997745997E-4]:1.828212445828E-2,(146[&rate=5.733276997745997E-4]:7.469515461145E-1,40[&rate=5.733276997745997E-4]:6.267329668796E-1)[&rate=5.733276997745997E-4]:2.705539103593E-2)[&rate=5.733276997745997E-4]:1.214590255989E-3,(98[&rate=5.733276997745997E-4]:7.589274830299E-1,((95[&rate=5.733276997745997E-4]:4.894067059033E-1,(100[&rate=5.733276997745997E-4]:1.749979620389E-1,94[&rate=5.733276997745997E-4]:1.749979620389E-1)[&rate=5.733276997745997E-4]:2.297092903123E-1)[&rate=5.733276997745997E-4]:2.724918771546E-1,(99[&rate=5.733276997745997E-4]:7.198412630158E-1,96[&rate=5.733276997745997E-4]:6.843221373329E-1)[&rate=5.733276997745997E-4]:5.298628179061E-2)[&rate=5.733276997745997E-4]:7.957861720737E-3)[&rate=5.733276997745997E-4]:2.449076568793E-2)[&rate=5.733276997745997E-4]:2.828099616125E-2)[&rate=5.733276997745997E-4]:2.096121907596E-1)[&rate=5.733276997745997E-4]:4.08318769111E-1,((35[&rate=5.733276997745997E-4]:4.296342780207E-2,(36[&rate=5.733276997745997E-4]:1.48744862317E-2,(127[&rate=5.733276997745997E-4]:2.52246625252E0,121[&rate=5.733276997745997E-4]:2.081370362109E0)[&rate=5.733276997745997E-4]:1.295617891699E-2)[&rate=5.733276997745997E-4]:7.466428403613E-2)[&rate=5.733276997745997E-4]:1.862764470906E-1,((((129[&rate=5.733276997745997E-4]:1.504259622864E-1,132[&rate=5.733276997745997E-4]:1.531656883138E-1)[&rate=5.733276997745997E-4]:2.290242701063E-1,(130[&rate=5.733276997745997E-4]:3.124825379248E-1,131[&rate=5.733276997745997E-4]:3.152222639522E-1)[&rate=5.733276997745997E-4]:6.696769446795E-2)[&rate=5.733276997745997E-4]:5.193103424087E-1,(118[&rate=5.733276997745997E-4]:9.121401025648E-1,69[&rate=5.733276997745997E-4]:9.230990066745E-1)[&rate=5.733276997745997E-4]:1.236067736065E-1)[&rate=5.733276997745997E-4]:8.021143322057E-1,((((60[&rate=5.733276997745997E-4]:2.393522649288E-1,(65[&rate=5.733276997745997E-4]:2.349930985274E-1,(64[&rate=5.733276997745997E-4]:3.016233694739E-1,62[&rate=5.733276997745997E-4]:3.427192598849E-1)[&rate=5.733276997745997E-4]:8.405466056023E-2)[&rate=5.733276997745997E-4]:4.359166401351E-3)[&rate=5.733276997745997E-4]:4.452136168883E-1,(61[&rate=5.733276997745997E-4]:2.421878863355E-1,63[&rate=5.733276997745997E-4]:2.010919959244E-1)[&rate=5.733276997745997E-4]:6.341588173994E-1)[&rate=5.733276997745997E-4]:6.196719917936E-1,128[&rate=5.733276997745997E-4]:1.356292668131E0)[&rate=5.733276997745997E-4]:2.124772241952E-1,((((43[&rate=5.733276997745997E-4]:5.421651514788E-1,(46[&rate=5.733276997745997E-4]:5.340225932999E-1,(42[&rate=5.733276997745997E-4]:7.902124893473E-2,(48[&rate=5.733276997745997E-4]:1.095202293151E-1,41[&rate=5.733276997745997E-4]:6.580438232063E-2)[&rate=5.733276997745997E-4]:7.752385739851E-3)[&rate=5.733276997745997E-4]:4.058210164964E-1)[&rate=5.733276997745997E-4]:8.142558178846E-3)[&rate=5.733276997745997E-4]:8.717011168716E-2,(49[&rate=5.733276997745997E-4]:4.524361459994E-1,50[&rate=5.733276997745997E-4]:4.524361459994E-1)[&rate=5.733276997745997E-4]:1.441122319208E-1)[&rate=5.733276997745997E-4]:1.000494883762E-2,(51[&rate=5.733276997745997E-4]:6.086279780307E-1,(47[&rate=5.733276997745997E-4]:9.437392836673E-3,44[&rate=5.733276997745997E-4]:3.972911962421E-3)[&rate=5.733276997745997E-4]:6.265129895655E-1)[&rate=5.733276997745997E-4]:3.389829601355E-3)[&rate=5.733276997745997E-4]:6.705300336999E-2,45[&rate=5.733276997745997E-4]:6.981964940621E-1)[&rate=5.733276997745997E-4]:9.717718597287E-2)[&rate=5.733276997745997E-4]:1.293652886534E-1)[&rate=5.733276997745997E-4]:5.987181720064E-2)[&rate=5.733276997745997E-4]:4.013035718661E-1)[&rate=5.733276997745997E-4]:4.349742889491E-1);
tree STATE_65020000 [&joint=-20997.40637252711,lnP=-20997.40637252711] = [&R] (((32[&rate=5.120649005910312E-4]:1.242356007093E-1,33[&rate=5.120649005910312E-4]:1.29715052764E-1)[&rate=5.120649005910312E-4]:8.174403131664E-2,((((38[&rate=5.120649005910312E-4]:1.124228886721E0,(((147[&rate=5.120649005910312E-4]:7.084080810018E-1,16[&rate=5.120649005910312E-4]:2.736523957939E0)[&rate=5.120649005910312E-4]:2.978938184561E-2,((146[&rate=5.120649005910312E-4]:7.445553352601E-1,(((31[&rate=5.120649005910312E-4]:7.924974643506E-1,(22[&rate=5.120649005910312E-4]:2.808639859306E-1,27[&rate=5.120649005910312E-4]:2.97302342095E-1)[&rate=5.120649005910312E-4]:4.568389578719E-1)[&rate=5.120649005910312E-4]:1.694807419505E-1,(26[&rate=5.120649005910312E-4]:7.939280578911E-1,(7[&rate=5.120649005910312E-4]:2.16352995463E-1,8[&rate=5.120649005910312E-4]:2.16352995463E-1)[&rate=5.120649005910312E-4]:4.707257473595E-1)[&rate=5.120649005910312E-4]:1.242145319716E-1)[&rate=5.120649005910312E-4]:4.136521098395E-1,2[&rate=5.120649005910312E-4]:1.148233055866E0)[&rate=5.120649005910312E-4]:1.432829502988E0)[&rate=5.120649005910312E-4]:5.512215596326E-2,(98[&rate=5.120649005910312E-4]:7.512012764287E-1,((101[&rate=5.120649005910312E-4]:4.454565513233E-1,(((((140[&rate=5.120649005910312E-4]:4.544755957161E-1,11[&rate=5.120649005910312E-4]:4.736536779078E-1)[&rate=5.120649005910312E-4]:2.115377749939E-1,(25[&rate=5.120649005910312E-4]:6.48994070425E-1,(20[&rate=5.120649005910312E-4]:6.099611286555E-1,23[&rate=5.120649005910312E-4]:6.181803067375E-1)[&rate=5.120649005910312E-4]:1.985485957782E-2)[&rate=5.120649005910312E-4]:1.320877934355E-1)[&rate=5.120649005910312E-4]:4.526076538101E-1,(((1[&rate=5.120649005910312E-4]:2.983528428628E-2,(28[&rate=5.120649005910312E-4]:7.699158621864E-1,21[&rate=5.120649005910312E-4]:7.452583279399E-1)[&rate=5.120649005910312E-4]:4.622079196284E-2)[&rate=5.120649005910312E-4]:6.861322231078E-2,24[&rate=5.120649005910312E-4]:8.792704244053E-1)[&rate=5.120649005910312E-4]:3.134190629251E-1,102[&rate=5.120649005910312E-4]:3.104565171398E-2)[&rate=5.120649005910312E-4]:4.100003034036E-2)[&rate=5.120649005910312E-4]:1.374789385419E-1,(((144[&rate=5.120649005910312E-4]:1.097111789271E-1,(141[&rate=5.120649005910312E-4]:2.096436954492E-2,145[&rate=5.120649005910312E-4]:2.37040955725E-2)[&rate=5.120649005910312E-4]:9.148653540952E-2)[&rate=5.120649005910312E-4]:2.67335333553E-1,142[&rate=5.120649005910312E-4]:3.825259645351E-1)[&rate=5.120649005910312E-4]:1.065785490145E0,((((((107[&rate=5.120649005910312E-4]:2.786124115031E-1,109[&rate=5.120649005910312E-4]:2.977904936948E-1)[&rate=5.120649005910312E-4]:3.285605624847E-1,((114[&rate=5.120649005910312E-4]:4.093674845403E-2,104[&rate=5.120649005910312E-4]:1.012107210568E-1)[&rate=5.120649005910312E-4]:2.787729582306E-1,108[&rate=5.120649005910312E-4]:3.7724395326E-1)[&rate=5.120649005910312E-4]:2.271892947004E-1)[&rate=5.120649005910312E-4]:1.839408219802E-1,115[&rate=5.120649005910312E-4]:7.308398233652E-1)[&rate=5.120649005910312E-4]:4.906987282629E-3,(19[&rate=5.120649005910312E-4]:6.442221114613E-1,13[&rate=5.120649005910312E-4]:6.058659470776E-1)[&rate=5.120649005910312E-4]:2.12072644392E-1)[&rate=5.120649005910312E-4]:2.20884553502E-1,((148[&rate=5.120649005910312E-4]:2.781753742701E-1,143[&rate=5.120649005910312E-4]:2.754356482428E-1)[&rate=5.120649005910312E-4]:4.374668714289E-1,(((111[&rate=5.120649005910312E-4]:2.507776472177E-1,139[&rate=5.120649005910312E-4]:4.26120112971E-1)[&rate=5.120649005910312E-4]:2.498450854223E-2,106[&rate=5.120649005910312E-4]:2.593237995955E-1)[&rate=5.120649005910312E-4]:4.196947115631E-1,116[&rate=5.120649005910312E-4]:6.187445385558E-1)[&rate=5.120649005910312E-4]:5.854154275959E-2)[&rate=5.120649005910312E-4]:2.793452828344E-1)[&rate=5.120649005910312E-4]:1.353609569775E-1,(((9[&rate=5.120649005910312E-4]:6.179584385626E-1,112[&rate=5.120649005910312E-4]:6.261776166447E-1)[&rate=5.120649005910312E-4]:1.226398066642E-1,((113[&rate=5.120649005910312E-4]:6.166199954907E-1,(30[&rate=5.120649005910312E-4]:3.125424148246E-1,4[&rate=5.120649005910312E-4]:1.399396750985E-1)[&rate=5.120649005910312E-4]:4.19146073817E-1)[&rate=5.120649005910312E-4]:2.970588527258E-2,(17[&rate=5.120649005910312E-4]:4.112258260145E-1,14[&rate=5.120649005910312E-4]:3.728696616308E-1)[&rate=5.120649005910312E-4]:2.734562191325E-1)[&rate=5.120649005910312E-4]:1.024915425456E-1)[&rate=5.120649005910312E-4]:1.572187692184E-1,((117[&rate=5.120649005910312E-4]:6.777853776978E-1,105[&rate=5.120649005910312E-4]:6.476483913965E-1)[&rate=5.120649005910312E-4]:4.771501610547E-3,110[&rate=5.120649005910312E-4]:6.743377012261E-1)[&rate=5.120649005910312E-4]:2.262190392465E-1)[&rate=5.120649005910312E-4]:2.681479094219E-1)[&rate=5.120649005910312E-4]:1.01524613005E-1)[&rate=5.120649005910312E-4]:7.788508381568E-3)[&rate=5.120649005910312E-4]:5.514352540855E-2,((((10[&rate=5.120649005910312E-4]:1.980352460562E-1,15[&rate=5.120649005910312E-4]:2.363914104397E-1)[&rate=5.120649005910312E-4]:6.807312391337E-1,6[&rate=5.120649005910312E-4]:8.623281290256E-1)[&rate=5.120649005910312E-4]:1.248391173098E-1,(3[&rate=5.120649005910312E-4]:8.971947305549E-1,18[&rate=5.120649005910312E-4]:1.012263223705E0)[&rate=5.120649005910312E-4]:3.791772126001E-2)[&rate=5.120649005910312E-4]:1.156500716164E-1,((((92[&rate=5.120649005910312E-4]:8.78395194523E-2,(91[&rate=5.120649005910312E-4]:3.485466448945E-2,90[&rate=5.120649005910312E-4]:3.485466448945E-2)[&rate=5.120649005910312E-4]:5.298485496285E-2)[&rate=5.120649005910312E-4]:9.036285989223E-2,87[&rate=5.120649005910312E-4]:1.645037492075E-1)[&rate=5.120649005910312E-4]:3.655104879179E-2,((86[&rate=5.120649005910312E-4]:7.268223432188E-2,83[&rate=5.120649005910312E-4]:7.268223432188E-2)[&rate=5.120649005910312E-4]:6.730333329177E-2,(93[&rate=5.120649005910312E-4]:8.807957267937E-2,(84[&rate=5.120649005910312E-4]:6.042050815084E-2,85[&rate=5.120649005910312E-4]:6.042050815084E-2)[&rate=5.120649005910312E-4]:1.396043439152E-2)[&rate=5.120649005910312E-4]:6.560462507129E-2)[&rate=5.120649005910312E-4]:6.106923038566E-2)[&rate=5.120649005910312E-4]:5.209456884842E-1,(89[&rate=5.120649005910312E-4]:1.82239341549E-1,88[&rate=5.120649005910312E-4]:1.68540711412E-1)[&rate=5.120649005910312E-4]:5.534597750716E-1)[&rate=5.120649005910312E-4]:8.684880643448E-1)[&rate=5.120649005910312E-4]:2.111658965462E-1)[&rate=5.120649005910312E-4]:1.862678573735E-1)[&rate=5.120649005910312E-4]:1.078942686855E0,(40[&rate=5.120649005910312E-4]:5.416189335618E-1,(39[&rate=5.120649005910312E-4]:4.252296126525E-1,97[&rate=5.120649005910312E-4]:3.541913612863E-1)[&rate=5.120649005910312E-4]:1.163893209092E-1)[&rate=5.120649005910312E-4]:9.61614562321E-3)[&rate=5.120649005910312E-4]:7.155089669744E-2)[&rate=5.120649005910312E-4]:5.667293610608E-2)[&rate=5.120649005910312E-4]:1.361501678582E-3)[&rate=5.120649005910312E-4]:2.131201778635E-1,((95[&rate=5.120649005910312E-4]:6.394309718468E-1,(100[&rate=5.120649005910312E-4]:5.381350713505E-1,94[&rate=5.120649005910312E-4]:5.381350713505E-1)[&rate=5.120649005910312E-4]:1.659644694427E-2)[&rate=5.120649005910312E-4]:1.034762840161E-1,(99[&rate=5.120649005910312E-4]:5.388143725814E-1,96[&rate=5.120649005910312E-4]:5.032952468985E-1)[&rate=5.120649005910312E-4]:2.1502184503E-1)[&rate=5.120649005910312E-4]:2.903775979626E-1)[&rate=5.120649005910312E-4]:2.985943061195E-1)[&rate=5.120649005910312E-4]:1.00359899732E-1,(36[&rate=5.120649005910312E-4]:2.763725492004E-1,((127[&rate=5.120649005910312E-4]:2.354935675859E0,121[&rate=5.120649005910312E-4]:1.913839785448E0)[&rate=5.120649005910312E-4]:4.111713766353E-1,((((47[&rate=5.120649005910312E-4]:5.77906735651E-1,45[&rate=5.120649005910312E-4]:5.697100143396E-1)[&rate=5.120649005910312E-4]:1.243425504497E-1,(((46[&rate=5.120649005910312E-4]:4.417555449225E-1,((42[&rate=5.120649005910312E-4]:2.372479265627E-1,48[&rate=5.120649005910312E-4]:2.754992926829E-1)[&rate=5.120649005910312E-4]:7.549760577992E-2,41[&rate=5.120649005910312E-4]:3.072810514684E-1)[&rate=5.120649005910312E-4]:7.982968471115E-2)[&rate=5.120649005910312E-4]:1.627189268404E-2,43[&rate=5.120649005910312E-4]:4.580274376066E-1)[&rate=5.120649005910312E-4]:2.330874042971E-1,((49[&rate=5.120649005910312E-4]:5.572305249757E-1,50[&rate=5.120649005910312E-4]:5.572305249757E-1)[&rate=5.120649005910312E-4]:6.711714785208E-2,(51[&rate=5.120649005910312E-4]:4.548489723005E-1,44[&rate=5.120649005910312E-4]:4.767068957978E-1)[&rate=5.120649005910312E-4]:1.749631814015E-1)[&rate=5.120649005910312E-4]:3.398028383018E-2)[&rate=5.120649005910312E-4]:1.113444419703E-2)[&rate=5.120649005910312E-4]:5.241771673882E-2,((((129[&rate=5.120649005910312E-4]:4.947292306236E-2,132[&rate=5.120649005910312E-4]:5.221264908972E-2)[&rate=5.120649005910312E-4]:9.792424630831E-2,(130[&rate=5.120649005910312E-4]:1.039382384888E-1,131[&rate=5.120649005910312E-4]:1.066779645162E-1)[&rate=5.120649005910312E-4]:4.345893088186E-2)[&rate=5.120649005910312E-4]:3.245896561478E-1,(69[&rate=5.120649005910312E-4]:6.188471470969E-1,118[&rate=5.120649005910312E-4]:6.078882429872E-1)[&rate=5.120649005910312E-4]:1.084883901219E-3)[&rate=5.120649005910312E-4]:1.010226278659E0,(128[&rate=5.120649005910312E-4]:1.466164665892E0,((65[&rate=5.120649005910312E-4]:3.288942285534E-1,(62[&rate=5.120649005910312E-4]:3.597977215473E-1,(60[&rate=5.120649005910312E-4]:1.543449465292E-1,64[&rate=5.120649005910312E-4]:3.050298780359E-1)[&rate=5.120649005910312E-4]:1.367195310036E-2)[&rate=5.120649005910312E-4]:1.608773289238E-1)[&rate=5.120649005910312E-4]:4.710618085329E-2,(61[&rate=5.120649005910312E-4]:2.14213964446E-1,63[&rate=5.120649005910312E-4]:1.73118074035E-1)[&rate=5.120649005910312E-4]:3.535672668784E-1)[&rate=5.120649005910312E-4]:1.038109461965E0)[&rate=5.120649005910312E-4]:1.330871225746E-2)[&rate=5.120649005910312E-4]:4.039311566968E-2)[&rate=5.120649005910312E-4]:1.72316676944E-1,35[&rate=5.120649005910312E-4]:1.634160474758E-1)[&rate=5.120649005910312E-4]:3.556771734754E-2)[&rate=5.120649005910312E-4]:3.081344191136E-2)[&rate=5.120649005910312E-4]:3.924261332028E-1)[&rate=5.120649005910312E-4]:2.34633756238E-1,(((((56[&rate=5.120649005910312E-4]:3.579867573795E-1,55[&rate=5.120649005910312E-4]:3.579867573795E-1)[&rate=5.120649005910312E-4]:1.023683848059E-1,((57[&rate=5.120649005910312E-4]:3.394051158409E-1,54[&rate=5.120649005910312E-4]:2.984215092835E-1)[&rate=5.120649005910312E-4]:5.572283015293E-2,(37[&rate=5.120649005910312E-4]:2.559834778693E-1,58[&rate=5.120649005910312E-4]:2.368577948092E-1)[&rate=5.120649005910312E-4]:1.746635938076E-1)[&rate=5.120649005910312E-4]:7.615615794033E-2)[&rate=5.120649005910312E-4]:9.224242246433E-2,59[&rate=5.120649005910312E-4]:5.607942859613E-1)[&rate=5.120649005910312E-4]:5.176291327712E-1,68[&rate=5.120649005910312E-4]:1.029243090864E0)[&rate=5.120649005910312E-4]:2.250787605909E-1,(((53[&rate=5.120649005910312E-4]:7.261206933465E-1,((52[&rate=5.120649005910312E-4]:6.744707995868E-1,(103[&rate=5.120649005910312E-4]:7.150950825057E-1,(29[&rate=5.120649005910312E-4]:4.363649635284E-1,(5[&rate=5.120649005910312E-4]:8.887700925656E-2,12[&rate=5.120649005910312E-4]:1.2723317364E-1)[&rate=5.120649005910312E-4]:2.022824748198E-1)[&rate=5.120649005910312E-4]:5.116068313062E-1)[&rate=5.120649005910312E-4]:1.623669451642E0)[&rate=5.120649005910312E-4]:4.901639287843E-2,((77[&rate=5.120649005910312E-4]:4.98584883114E-1,(((((82[&rate=5.120649005910312E-4]:1.320423700605E-1,71[&rate=5.120649005910312E-4]:9.642593170441E-2)[&rate=5.120649005910312E-4]:9.784565559545E-2,79[&rate=5.120649005910312E-4]:2.216688475739E-1)[&rate=5.120649005910312E-4]:1.958344110398E-2,(78[&rate=5.120649005910312E-4]:3.624089387409E-2,72[&rate=5.120649005910312E-4]:1.432308565478E-2)[&rate=5.120649005910312E-4]:2.050113948038E-1)[&rate=5.120649005910312E-4]:1.643730976811E-1,73[&rate=5.120649005910312E-4]:4.467212767697E-1)[&rate=5.120649005910312E-4]:3.56993548143E-2,(80[&rate=5.120649005910312E-4]:1.2092639902E-1,81[&rate=5.120649005910312E-4]:1.2092639902E-1)[&rate=5.120649005910312E-4]:3.121791640709E-1)[&rate=5.120649005910312E-4]:2.16437035847E-2)[&rate=5.120649005910312E-4]:1.798191622795E-1,(75[&rate=5.120649005910312E-4]:6.231759585569E-1,((74[&rate=5.120649005910312E-4]:3.647596200172E-1,76[&rate=5.120649005910312E-4]:3.647596200172E-1)[&rate=5.120649005910312E-4]:1.906987002578E-1,70[&rate=5.120649005910312E-4]:5.171021558916E-1)[&rate=5.120649005910312E-4]:6.771763828189E-2)[&rate=5.120649005910312E-4]:6.070753889133E-2)[&rate=5.120649005910312E-4]:7.778700323177E-1)[&rate=5.120649005910312E-4]:1.083022219274E-2)[&rate=5.120649005910312E-4]:1.470671596301E-1,((133[&rate=5.120649005910312E-4]:4.950865810393E-1,134[&rate=5.120649005910312E-4]:4.649495947381E-1)[&rate=5.120649005910312E-4]:7.040485446064E-2,137[&rate=5.120649005910312E-4]:6.06587325911E-1)[&rate=5.120649005910312E-4]:1.089775914445E0)[&rate=5.120649005910312E-4]:1.331151325311E-1,125[&rate=5.120649005910312E-4]:7.959204718465E-1)[&rate=5.120649005910312E-4]:6.250680462746E-1)[&rate=5.120649005910312E-4]:1.502558824932E-1)[&rate=5.120649005910312E-4]:1.155668438822E-1,34[&rate=5.120649005910312E-4]:1.094102414275E-1)[&rate=5.120649005910312E-4]:1.184871988175E-1)[&rate=5.120649005910312E-4]:1.201434283202E-1,((((122[&rate=5.120649005910312E-4]:2.954175863478E-1,(123[&rate=5.120649005910312E-4]:2.422393647894E-1,124[&rate=5.120649005910312E-4]:2.395071243522E-1)[&rate=5.120649005910312E-4]:5.317822155846E-2)[&rate=5.120649005910312E-4]:4.598506824313E-1,67[&rate=5.120649005910312E-4]:2.539957184385E-1)[&rate=5.120649005910312E-4]:1.910174305685E-1,66[&rate=5.120649005910312E-4]:4.45013149007E-1)[&rate=5.120649005910312E-4]:2.686638065024E-1,(((120[&rate=5.120649005910312E-4]:1.723207422435E0,126[&rate=5.120649005910312E-4]:1.03339531075E0)[&rate=5.120649005910312E-4]:1.541437944807E-1,119[&rate=5.120649005910312E-4]:1.973241627874E0)[&rate=5.120649005910312E-4]:9.188260370034E-3,((138[&rate=5.120649005910312E-4]:2.985889909083E-1,136[&rate=5.120649005910312E-4]:1.670821415931E-1)[&rate=5.120649005910312E-4]:3.255156093576E-1,135[&rate=5.120649005910312E-4]:4.241046002658E-1)[&rate=5.120649005910312E-4]:1.210380082499E0)[&rate=5.120649005910312E-4]:7.64123779594E-1)[&rate=5.120649005910312E-4]:4.973776116859E-1);
tree STATE_65030000 [&joint=-20976.247433117765,lnP=-20976.247433117765] = [&R] (((((66[&rate=5.413123870506812E-4]:2.370905524263E-1,((119[&rate=5.413123870506812E-4]:1.885019781011E0,((138[&rate=5.413123870506812E-4]:2.108687951857E-1,136[&rate=5.413123870506812E-4]:7.93619458705E-2)[&rate=5.413123870506812E-4]:8.112351511079E-1,135[&rate=5.413123870506812E-4]:8.221039462935E-1)[&rate=5.413123870506812E-4]:7.149706292378E-1)[&rate=5.413123870506812E-4]:5.9250040337E-2,(126[&rate=5.413123870506812E-4]:1.006282392871E0,120[&rate=5.413123870506812E-4]:1.696094504556E0)[&rate=5.413123870506812E-4]:1.522849058328E-1)[&rate=5.413123870506812E-4]:3.256974434073E-1)[&rate=5.413123870506812E-4]:1.253637742238E-1,(((124[&rate=5.413123870506812E-4]:6.505786365649E-3,123[&rate=5.413123870506812E-4]:9.238026802775E-3)[&rate=5.413123870506812E-4]:4.479118985484E-1,122[&rate=5.413123870506812E-4]:4.571499253511E-1)[&rate=5.413123870506812E-4]:2.284957590961E-1,67[&rate=5.413123870506812E-4]:1.843731341066E-1)[&rate=5.413123870506812E-4]:1.780811925435E-1)[&rate=5.413123870506812E-4]:5.333265861456E-1,32[&rate=5.413123870506812E-4]:1.084940594653E-2)[&rate=5.413123870506812E-4]:1.863400891851E-2,34[&rate=5.413123870506812E-4]:5.140122308413E-2)[&rate=5.413123870506812E-4]:5.496796890833E-2,(33[&rate=5.413123870506812E-4]:5.478035233904E-2,(((38[&rate=5.413123870506812E-4]:9.888059510668E-1,((((98[&rate=5.413123870506812E-4]:2.816338475748E-1,(((26[&rate=5.413123870506812E-4]:5.519956345482E-1,(7[&rate=5.413123870506812E-4]:1.094874022763E-1,8[&rate=5.413123870506812E-4]:1.094874022763E-1)[&rate=5.413123870506812E-4]:3.356589172034E-1)[&rate=5.413123870506812E-4]:2.766157594959E-1,(31[&rate=5.413123870506812E-4]:8.724278843054E-1,(22[&rate=5.413123870506812E-4]:5.396194481556E-1,27[&rate=5.413123870506812E-4]:5.5605780432E-1)[&rate=5.413123870506812E-4]:2.780139156017E-1)[&rate=5.413123870506812E-4]:1.912617714162E-5)[&rate=5.413123870506812E-4]:7.773715824286E-2,2[&rate=5.413123870506812E-4]:7.227869084513E-1)[&rate=5.413123870506812E-4]:1.387157441407E0)[&rate=5.413123870506812E-4]:5.086595768234E-1,(40[&rate=5.413123870506812E-4]:6.367518670154E-1,146[&rate=5.413123870506812E-4]:7.569704462503E-1)[&rate=5.413123870506812E-4]:2.512625683653E-2)[&rate=5.413123870506812E-4]:6.901274649753E-3,((147[&rate=5.413123870506812E-4]:6.829143889056E-1,(16[&rate=5.413123870506812E-4]:2.658780700705E0,(101[&rate=5.413123870506812E-4]:8.529551916458E-1,(((((((28[&rate=5.413123870506812E-4]:7.013606922125E-1,21[&rate=5.413123870506812E-4]:6.76703157966E-1)[&rate=5.413123870506812E-4]:1.657658919867E-1,1[&rate=5.413123870506812E-4]:8.08252143362E-2)[&rate=5.413123870506812E-4]:1.105200845634E-1,24[&rate=5.413123870506812E-4]:9.721672167078E-1)[&rate=5.413123870506812E-4]:2.637134163688E-1,(((140[&rate=5.413123870506812E-4]:6.715581711916E-1,11[&rate=5.413123870506812E-4]:6.907362533834E-1)[&rate=5.413123870506812E-4]:6.398848508454E-2,(23[&rate=5.413123870506812E-4]:7.551830188355E-1,(25[&rate=5.413123870506812E-4]:3.637185632205E-1,20[&rate=5.413123870506812E-4]:3.445404810288E-1)[&rate=5.413123870506812E-4]:4.024233597246E-1)[&rate=5.413123870506812E-4]:8.447322648165E-2)[&rate=5.413123870506812E-4]:3.195734980294E-1,102[&rate=5.413123870506812E-4]:8.544811839856E-3)[&rate=5.413123870506812E-4]:6.569198562034E-2)[&rate=5.413123870506812E-4]:9.15204870841E-2,((145[&rate=5.413123870506812E-4]:4.551421087992E-1,(144[&rate=5.413123870506812E-4]:2.93436528389E-1,141[&rate=5.413123870506812E-4]:2.961762544163E-1)[&rate=5.413123870506812E-4]:1.562261283553E-1)[&rate=5.413123870506812E-4]:1.486839310092E-1,142[&rate=5.413123870506812E-4]:6.038260398084E-1)[&rate=5.413123870506812E-4]:8.085065872017E-1)[&rate=5.413123870506812E-4]:5.308346252709E-2,(((((19[&rate=5.413123870506812E-4]:5.195882907565E-1,13[&rate=5.413123870506812E-4]:4.812321263728E-1)[&rate=5.413123870506812E-4]:1.288537721554E-1,115[&rate=5.413123870506812E-4]:5.278941177063E-1)[&rate=5.413123870506812E-4]:2.217510542978E-1,(109[&rate=5.413123870506812E-4]:5.928134299386E-1,((107[&rate=5.413123870506812E-4]:8.488961802838E-2,108[&rate=5.413123870506812E-4]:8.214989200102E-2)[&rate=5.413123870506812E-4]:3.864317333946E-1,(114[&rate=5.413123870506812E-4]:1.838832986569E-1,104[&rate=5.413123870506812E-4]:2.441572712596E-1)[&rate=5.413123870506812E-4]:2.271640801633E-1)[&rate=5.413123870506812E-4]:1.023139963239E-1)[&rate=5.413123870506812E-4]:2.362837968601E-1)[&rate=5.413123870506812E-4]:2.311930701522E-1,((116[&rate=5.413123870506812E-4]:6.657853746752E-1,(148[&rate=5.413123870506812E-4]:1.585041792284E-1,143[&rate=5.413123870506812E-4]:1.55764453201E-1)[&rate=5.413123870506812E-4]:5.456373598305E-1)[&rate=5.413123870506812E-4]:5.625301653107E-2,((111[&rate=5.413123870506812E-4]:5.473941119607E-2,106[&rate=5.413123870506812E-4]:3.830105503169E-2)[&rate=5.413123870506812E-4]:1.331894224172E-1,139[&rate=5.413123870506812E-4]:3.632712993667E-1)[&rate=5.413123870506812E-4]:6.108218863602E-1)[&rate=5.413123870506812E-4]:2.587998509501E-1)[&rate=5.413123870506812E-4]:1.813696724947E-1,((113[&rate=5.413123870506812E-4]:8.29607845405E-1,(105[&rate=5.413123870506812E-4]:6.717217545993E-1,(110[&rate=5.413123870506812E-4]:6.388236168391E-1,117[&rate=5.413123870506812E-4]:6.470427949214E-1)[&rate=5.413123870506812E-4]:5.481594597927E-2)[&rate=5.413123870506812E-4]:1.304888305319E-1)[&rate=5.413123870506812E-4]:5.460801142319E-2,(9[&rate=5.413123870506812E-4]:7.884932751903E-1,(((30[&rate=5.413123870506812E-4]:2.984234003587E-1,4[&rate=5.413123870506812E-4]:1.258206606326E-1)[&rate=5.413123870506812E-4]:2.779848547479E-1,112[&rate=5.413123870506812E-4]:4.613397619557E-1)[&rate=5.413123870506812E-4]:1.666038768112E-1,(17[&rate=5.413123870506812E-4]:5.296006921215E-1,14[&rate=5.413123870506812E-4]:4.912445277378E-1)[&rate=5.413123870506812E-4]:1.36699111029E-1)[&rate=5.413123870506812E-4]:1.687688145056E-1)[&rate=5.413123870506812E-4]:8.750340355578E-2)[&rate=5.413123870506812E-4]:3.601838386447E-1)[&rate=5.413123870506812E-4]:4.8413654338E-2)[&rate=5.413123870506812E-4]:3.493277190258E-1,((((10[&rate=5.413123870506812E-4]:4.786340424915E-1,15[&rate=5.413123870506812E-4]:5.169902068749E-1)[&rate=5.413123870506812E-4]:1.66506753785E-1,6[&rate=5.413123870506812E-4]:6.287024401121E-1)[&rate=5.413123870506812E-4]:2.256130936476E-1,((((86[&rate=5.413123870506812E-4]:1.193932869282E-1,93[&rate=5.413123870506812E-4]:1.330919170652E-1)[&rate=5.413123870506812E-4]:3.115214608116E-3,(84[&rate=5.413123870506812E-4]:1.068687925763E-1,(85[&rate=5.413123870506812E-4]:9.43585972911E-2,83[&rate=5.413123870506812E-4]:9.43585972911E-2)[&rate=5.413123870506812E-4]:1.251019528517E-2)[&rate=5.413123870506812E-4]:1.563970896002E-2)[&rate=5.413123870506812E-4]:6.695608255236E-2,(87[&rate=5.413123870506812E-4]:1.381353939602E-1,(92[&rate=5.413123870506812E-4]:5.220271889111E-2,(91[&rate=5.413123870506812E-4]:3.031498056064E-2,90[&rate=5.413123870506812E-4]:3.031498056064E-2)[&rate=5.413123870506812E-4]:2.188773833047E-2)[&rate=5.413123870506812E-4]:9.963130520615E-2)[&rate=5.413123870506812E-4]:5.13291901284E-2)[&rate=5.413123870506812E-4]:8.574214145263E-2,(89[&rate=5.413123870506812E-4]:2.553190120871E-1,88[&rate=5.413123870506812E-4]:2.416203819501E-1)[&rate=5.413123870506812E-4]:3.35863435912E-2)[&rate=5.413123870506812E-4]:1.066780041095E0)[&rate=5.413123870506812E-4]:1.360109476556E-1,(3[&rate=5.413123870506812E-4]:4.129700517006E-1,18[&rate=5.413123870506812E-4]:5.280385448512E-1)[&rate=5.413123870506812E-4]:5.253016351942E-1)[&rate=5.413123870506812E-4]:6.27157053175E-1)[&rate=5.413123870506812E-4]:2.902661776036E-1)[&rate=5.413123870506812E-4]:6.934967419361E-1)[&rate=5.413123870506812E-4]:5.224956513719E-2)[&rate=5.413123870506812E-4]:4.074702851573E-2,(39[&rate=5.413123870506812E-4]:6.105446677635E-1,97[&rate=5.413123870506812E-4]:5.395064163973E-1)[&rate=5.413123870506812E-4]:5.573970047747E-2)[&rate=5.413123870506812E-4]:2.495030260718E-3)[&rate=5.413123870506812E-4]:1.448907394637E-1,((95[&rate=5.413123870506812E-4]:7.191188476684E-1,(100[&rate=5.413123870506812E-4]:3.67760009186E-1,94[&rate=5.413123870506812E-4]:3.67760009186E-1)[&rate=5.413123870506812E-4]:2.666593849304E-1)[&rate=5.413123870506812E-4]:1.252604739072E-1,(99[&rate=5.413123870506812E-4]:7.705692437098E-1,96[&rate=5.413123870506812E-4]:7.350501180269E-1)[&rate=5.413123870506812E-4]:8.473903961438E-2)[&rate=5.413123870506812E-4]:1.086350786848E-1)[&rate=5.413123870506812E-4]:2.434418240304E-1)[&rate=5.413123870506812E-4]:2.396626981609E-1,((((121[&rate=5.413123870506812E-4]:2.184553874446E0,35[&rate=5.413123870506812E-4]:5.852647718538E-2)[&rate=5.413123870506812E-4]:3.502331559258E-2,36[&rate=5.413123870506812E-4]:1.401251352437E-1)[&rate=5.413123870506812E-4]:1.963268617819E-1,127[&rate=5.413123870506812E-4]:2.856999942231E0)[&rate=5.413123870506812E-4]:1.292287506489E-1,((128[&rate=5.413123870506812E-4]:1.834943415334E0,((((62[&rate=5.413123870506812E-4]:2.990999091374E-1,(64[&rate=5.413123870506812E-4]:2.455911349397E-1,60[&rate=5.413123870506812E-4]:9.490620343297E-2)[&rate=5.413123870506812E-4]:1.241288378668E-2)[&rate=5.413123870506812E-4]:1.159887830603E-1,65[&rate=5.413123870506812E-4]:2.233078702799E-1)[&rate=5.413123870506812E-4]:2.767680259452E-1,(61[&rate=5.413123870506812E-4]:1.779699707433E-1,63[&rate=5.413123870506812E-4]:1.368740803322E-1)[&rate=5.413123870506812E-4]:5.138867473996E-1)[&rate=5.413123870506812E-4]:1.282045745655E0,(69[&rate=5.413123870506812E-4]:7.261056664575E-1,(((131[&rate=5.413123870506812E-4]:1.430434724958E-1,130[&rate=5.413123870506812E-4]:1.403037464684E-1)[&rate=5.413123870506812E-4]:2.527373191616E-2,(129[&rate=5.413123870506812E-4]:1.566786114963E-2,132[&rate=5.413123870506812E-4]:1.840758717699E-2)[&rate=5.413123870506812E-4]:1.49909617235E-1)[&rate=5.413123870506812E-4]:4.05823924582E-1,118[&rate=5.413123870506812E-4]:7.083877043365E-1)[&rate=5.413123870506812E-4]:6.759058011346E-3)[&rate=5.413123870506812E-4]:1.258755701451E0)[&rate=5.413123870506812E-4]:7.66978932738E-4)[&rate=5.413123870506812E-4]:7.185082846461E-2,((((49[&rate=5.413123870506812E-4]:2.985044950483E-1,50[&rate=5.413123870506812E-4]:2.985044950483E-1)[&rate=5.413123870506812E-4]:3.380194352154E-1,((47[&rate=5.413123870506812E-4]:3.04374416267E-1,51[&rate=5.413123870506812E-4]:2.770520118955E-1)[&rate=5.413123870506812E-4]:1.903943324682E-1,44[&rate=5.413123870506812E-4]:4.893042678609E-1)[&rate=5.413123870506812E-4]:1.745420667742E-1)[&rate=5.413123870506812E-4]:7.890497705432E-2,((43[&rate=5.413123870506812E-4]:4.727240378779E-1,46[&rate=5.413123870506812E-4]:4.727240378779E-1)[&rate=5.413123870506812E-4]:1.299098948137E-1,(48[&rate=5.413123870506812E-4]:3.4695971078E-1,(42[&rate=5.413123870506812E-4]:3.044865793461E-1,41[&rate=5.413123870506812E-4]:2.990220984718E-1)[&rate=5.413123870506812E-4]:4.221765313765E-3)[&rate=5.413123870506812E-4]:2.447452601631E-1)[&rate=5.413123870506812E-4]:1.455818598721E-1)[&rate=5.413123870506812E-4]:1.13827837264E-1,45[&rate=5.413123870506812E-4]:8.538469085164E-1)[&rate=5.413123870506812E-4]:2.795511229907E-1)[&rate=5.413123870506812E-4]:4.107828469796E-2)[&rate=5.413123870506812E-4]:2.069977975035E-1)[&rate=5.413123870506812E-4]:1.980119043529E-1,((((((37[&rate=5.413123870506812E-4]:3.178788845074E-1,(56[&rate=5.413123870506812E-4]:1.026641032785E-1,55[&rate=5.413123870506812E-4]:1.026641032785E-1)[&rate=5.413123870506812E-4]:1.68766693797E-1)[&rate=5.413123870506812E-4]:3.714456446793E-3,57[&rate=5.413123870506812E-4]:2.860742152711E-1)[&rate=5.413123870506812E-4]:3.006719031082E-2,(58[&rate=5.413123870506812E-4]:3.012218598312E-1,54[&rate=5.413123870506812E-4]:2.438448106509E-1)[&rate=5.413123870506812E-4]:3.131298837367E-2)[&rate=5.413123870506812E-4]:3.809467991053E-2,59[&rate=5.413123870506812E-4]:3.515038450553E-1)[&rate=5.413123870506812E-4]:1.310958505326E-1,68[&rate=5.413123870506812E-4]:4.334193677189E-1)[&rate=5.413123870506812E-4]:7.615923563572E-1,(((((133[&rate=5.413123870506812E-4]:3.95787486009E-1,134[&rate=5.413123870506812E-4]:3.656504997079E-1)[&rate=5.413123870506812E-4]:9.340850851862E-3,137[&rate=5.413123870506812E-4]:4.462242272719E-1)[&rate=5.413123870506812E-4]:1.229921582736E0,53[&rate=5.413123870506812E-4]:8.529704226285E-1)[&rate=5.413123870506812E-4]:7.106166520044E-2,((((77[&rate=5.413123870506812E-4]:2.872121323302E-1,73[&rate=5.413123870506812E-4]:2.92691584385E-1)[&rate=5.413123870506812E-4]:1.637130443492E-1,(((78[&rate=5.413123870506812E-4]:1.642053469919E-1,72[&rate=5.413123870506812E-4]:1.422875387726E-1)[&rate=5.413123870506812E-4]:1.484677239458E-1,((71[&rate=5.413123870506812E-4]:5.56758877902E-2,79[&rate=5.413123870506812E-4]:8.307314806422E-2)[&rate=5.413123870506812E-4]:2.018697824613E-1,82[&rate=5.413123870506812E-4]:2.931621086076E-1)[&rate=5.413123870506812E-4]:2.773014041216E-2)[&rate=5.413123870506812E-4]:8.511083145497E-2,(80[&rate=5.413123870506812E-4]:6.876421233746E-2,81[&rate=5.413123870506812E-4]:6.876421233746E-2)[&rate=5.413123870506812E-4]:3.208005119729E-1)[&rate=5.413123870506812E-4]:1.752483593067E-2)[&rate=5.413123870506812E-4]:2.717641002333E-1,(75[&rate=5.413123870506812E-4]:6.380355986021E-1,(70[&rate=5.413123870506812E-4]:3.545970325895E-1,(74[&rate=5.413123870506812E-4]:3.605109401216E-1,76[&rate=5.413123870506812E-4]:3.605109401216E-1)[&rate=5.413123870506812E-4]:3.244225685136E-2)[&rate=5.413123870506812E-4]:2.450824016291E-1)[&rate=5.413123870506812E-4]:9.013313036537E-2)[&rate=5.413123870506812E-4]:8.295606365328E-1,(52[&rate=5.413123870506812E-4]:5.825579727108E-1,(103[&rate=5.413123870506812E-4]:1.151946344162E0,(29[&rate=5.413123870506812E-4]:6.675467867535E-1,(5[&rate=5.413123870506812E-4]:2.663829097942E-1,12[&rate=5.413123870506812E-4]:3.047390741776E-1)[&rate=5.413123870506812E-4]:2.559583975073E-1)[&rate=5.413123870506812E-4]:7.172762697373E-1)[&rate=5.413123870506812E-4]:1.09490536311E0)[&rate=5.413123870506812E-4]:2.369050554887E-1)[&rate=5.413123870506812E-4]:1.127657809408E-1)[&rate=5.413123870506812E-4]:4.738287405747E-1,125[&rate=5.413123870506812E-4]:1.187478314742E0)[&rate=5.413123870506812E-4]:1.742000760004E-1)[&rate=5.413123870506812E-4]:1.768240207613E-1)[&rate=5.413123870506812E-4]:1.101173000684E-1)[&rate=5.413123870506812E-4]:3.515048348905E-2);
tree STATE_65040000 [&joint=-20978.670610301368,lnP=-20978.670610301368] = [&R] ((33[&rate=5.655409378194E-4]:4.325664100808E-2,32[&rate=5.655409378194E-4]:3.777718895337E-2)[&rate=5.655409378194E-4]:3.410463353555E-2,(34[&rate=5.655409378194E-4]:4.393128118274E-2,(((38[&rate=5.655409378194E-4]:7.893998230118E-1,((((40[&rate=5.655409378194E-4]:6.342600770535E-1,(99[&rate=5.655409378194E-4]:7.781511132706E-1,((95[&rate=5.655409378194E-4]:3.693363091704E-1,(100[&rate=5.655409378194E-4]:2.454875748501E-1,94[&rate=5.655409378194E-4]:2.454875748501E-1)[&rate=5.655409378194E-4]:3.914928076818E-2)[&rate=5.655409378194E-4]:2.807723005683E-1,96[&rate=5.655409378194E-4]:6.255184458043E-1)[&rate=5.655409378194E-4]:1.171135417834E-1)[&rate=5.655409378194E-4]:6.382187826436E-3)[&rate=5.655409378194E-4]:5.395261960112E-2,97[&rate=5.655409378194E-4]:6.171744452884E-1)[&rate=5.655409378194E-4]:1.83723871855E-2,((((22[&rate=5.655409378194E-4]:8.498965560936E-2,27[&rate=5.655409378194E-4]:1.014280117737E-1)[&rate=5.655409378194E-4]:6.786571546443E-1,31[&rate=5.655409378194E-4]:8.184413308017E-1)[&rate=5.655409378194E-4]:3.680323592788E-3,(26[&rate=5.655409378194E-4]:5.30178776804E-1,(7[&rate=5.655409378194E-4]:1.074996699921E-1,8[&rate=5.655409378194E-4]:1.074996699921E-1)[&rate=5.655409378194E-4]:3.158297917434E-1)[&rate=5.655409378194E-4]:2.481072611521E-1)[&rate=5.655409378194E-4]:3.755380064901E-1,2[&rate=5.655409378194E-4]:9.702624006105E-1)[&rate=5.655409378194E-4]:1.693048486059E0)[&rate=5.655409378194E-4]:4.706262435291E-2,(16[&rate=5.655409378194E-4]:2.800591464094E0,((146[&rate=5.655409378194E-4]:7.915277243623E-1,((98[&rate=5.655409378194E-4]:5.17542543715E-1,147[&rate=5.655409378194E-4]:4.465042923491E-1)[&rate=5.655409378194E-4]:2.176544403234E-2,39[&rate=5.655409378194E-4]:4.108926872011E-1)[&rate=5.655409378194E-4]:2.604164579263E-1)[&rate=5.655409378194E-4]:2.304434582152E-2,(101[&rate=5.655409378194E-4]:1.201713792493E0,(((((((145[&rate=5.655409378194E-4]:1.725798300094E-1,141[&rate=5.655409378194E-4]:1.698401039819E-1)[&rate=5.655409378194E-4]:2.600933941406E-2,144[&rate=5.655409378194E-4]:1.931097173686E-1)[&rate=5.655409378194E-4]:2.873274554699E-1,142[&rate=5.655409378194E-4]:4.859166248935E-1)[&rate=5.655409378194E-4]:9.090900535701E-1,(((140[&rate=5.655409378194E-4]:4.112391280891E-1,11[&rate=5.655409378194E-4]:4.304172102808E-1)[&rate=5.655409378194E-4]:2.903770217504E-1,(23[&rate=5.655409378194E-4]:5.258660077108E-1,(25[&rate=5.655409378194E-4]:4.78704766514E-1,20[&rate=5.655409378194E-4]:4.595266843223E-1)[&rate=5.655409378194E-4]:5.812014530647E-2)[&rate=5.655409378194E-4]:2.798597311696E-1)[&rate=5.655409378194E-4]:3.577709736115E-1,102[&rate=5.655409378194E-4]:1.281178098526E-2)[&rate=5.655409378194E-4]:1.356195550125E-1)[&rate=5.655409378194E-4]:1.73322352631E-2,((((109[&rate=5.655409378194E-4]:4.373370056692E-1,((114[&rate=5.655409378194E-4]:3.173517329585E-2,104[&rate=5.655409378194E-4]:9.200914589862E-2)[&rate=5.655409378194E-4]:1.812435394516E-1,(107[&rate=5.655409378194E-4]:1.875697462589E-1,108[&rate=5.655409378194E-4]:1.848300202316E-1)[&rate=5.655409378194E-4]:8.568293909135E-2)[&rate=5.655409378194E-4]:1.449062381272E-1)[&rate=5.655409378194E-4]:2.633110869572E-1,((19[&rate=5.655409378194E-4]:3.323909568845E-1,13[&rate=5.655409378194E-4]:2.940347925008E-1)[&rate=5.655409378194E-4]:3.374879608785E-1,115[&rate=5.655409378194E-4]:5.493309725575E-1)[&rate=5.655409378194E-4]:7.186506527448E-2)[&rate=5.655409378194E-4]:8.636335865813E-2,((((111[&rate=5.655409378194E-4]:1.246631845453E-1,139[&rate=5.655409378194E-4]:3.000056502987E-1)[&rate=5.655409378194E-4]:1.002429241534E-1,106[&rate=5.655409378194E-4]:2.084677525343E-1)[&rate=5.655409378194E-4]:1.574245081714E-1,116[&rate=5.655409378194E-4]:3.056182881029E-1)[&rate=5.655409378194E-4]:2.904464612863E-1,(148[&rate=5.655409378194E-4]:2.473495985943E-1,143[&rate=5.655409378194E-4]:2.446098725669E-1)[&rate=5.655409378194E-4]:3.870713151787E-1)[&rate=5.655409378194E-4]:1.114946471008E-1)[&rate=5.655409378194E-4]:3.287635425347E-1,((105[&rate=5.655409378194E-4]:3.854929012127E-1,110[&rate=5.655409378194E-4]:4.074107094318E-1)[&rate=5.655409378194E-4]:2.195359034998E-1,((17[&rate=5.655409378194E-4]:4.057600770215E-1,14[&rate=5.655409378194E-4]:3.674039126378E-1)[&rate=5.655409378194E-4]:2.620062351265E-1,(112[&rate=5.655409378194E-4]:4.370620266486E-1,(((30[&rate=5.655409378194E-4]:3.160601307916E-1,4[&rate=5.655409378194E-4]:1.434573910656E-1)[&rate=5.655409378194E-4]:1.589440508727E-1,9[&rate=5.655409378194E-4]:3.517165104315E-1)[&rate=5.655409378194E-4]:2.337218208675E-2,(117[&rate=5.655409378194E-4]:1.934479552484E-1,113[&rate=5.655409378194E-4]:1.907082292208E-1)[&rate=5.655409378194E-4]:1.925996413795E-1)[&rate=5.655409378194E-4]:5.375415604826E-2)[&rate=5.655409378194E-4]:1.923481211158E-1)[&rate=5.655409378194E-4]:3.015917221926E-3)[&rate=5.655409378194E-4]:4.860886548603E-1)[&rate=5.655409378194E-4]:1.212214541538E-1)[&rate=5.655409378194E-4]:1.971557836918E-2,((1[&rate=5.655409378194E-4]:7.902920654874E-4,24[&rate=5.655409378194E-4]:7.816122098737E-1)[&rate=5.655409378194E-4]:8.630316680272E-2,(21[&rate=5.655409378194E-4]:8.420347279317E-1,28[&rate=5.655409378194E-4]:8.666922621781E-1)[&rate=5.655409378194E-4]:6.702566553018E-3)[&rate=5.655409378194E-4]:4.792076085699E-1)[&rate=5.655409378194E-4]:1.619899501711E-1,((((87[&rate=5.655409378194E-4]:1.919966904956E-1,(89[&rate=5.655409378194E-4]:1.977526794571E-2,88[&rate=5.655409378194E-4]:6.076637808693E-3)[&rate=5.655409378194E-4]:1.859200526869E-1)[&rate=5.655409378194E-4]:1.002087825062E-1,(((85[&rate=5.655409378194E-4]:6.723673039915E-3,93[&rate=5.655409378194E-4]:2.042230317693E-2)[&rate=5.655409378194E-4]:1.707169606176E-1,((86[&rate=5.655409378194E-4]:7.218987249199E-2,83[&rate=5.655409378194E-4]:7.218987249199E-2)[&rate=5.655409378194E-4]:1.050123849956E-1,84[&rate=5.655409378194E-4]:1.772022574876E-1)[&rate=5.655409378194E-4]:2.383761699312E-4)[&rate=5.655409378194E-4]:5.890254771941E-2,(92[&rate=5.655409378194E-4]:2.122703243966E-1,(91[&rate=5.655409378194E-4]:7.857093253014E-2,90[&rate=5.655409378194E-4]:7.857093253014E-2)[&rate=5.655409378194E-4]:1.336993918665E-1)[&rate=5.655409378194E-4]:3.777148711733E-2)[&rate=5.655409378194E-4]:5.586229162478E-2)[&rate=5.655409378194E-4]:1.286517422197E0,((10[&rate=5.655409378194E-4]:3.372309725232E-1,15[&rate=5.655409378194E-4]:3.755871369066E-1)[&rate=5.655409378194E-4]:4.28371214011E-1,(18[&rate=5.655409378194E-4]:7.069901369016E-1,6[&rate=5.655409378194E-4]:6.439764382715E-1)[&rate=5.655409378194E-4]:1.051873920983E-1)[&rate=5.655409378194E-4]:3.418878319518E-1)[&rate=5.655409378194E-4]:1.071878652382E-1,3[&rate=5.655409378194E-4]:1.146184733039E0)[&rate=5.655409378194E-4]:1.985446407344E-1)[&rate=5.655409378194E-4]:8.59724144747E-1)[&rate=5.655409378194E-4]:4.658038574495E-1)[&rate=5.655409378194E-4]:2.074504702792E-2)[&rate=5.655409378194E-4]:3.854917021617E-2)[&rate=5.655409378194E-4]:1.040581257478E-1)[&rate=5.655409378194E-4]:5.066949936427E-1,((35[&rate=5.655409378194E-4]:5.115460962059E-2,(121[&rate=5.655409378194E-4]:2.152256637365E0,127[&rate=5.655409378194E-4]:2.593352527776E0)[&rate=5.655409378194E-4]:2.492536951556E-2)[&rate=5.655409378194E-4]:2.641691680484E-1,(((((118[&rate=5.655409378194E-4]:6.441718724629E-1,(129[&rate=5.655409378194E-4]:1.10225660852E-1,((131[&rate=5.655409378194E-4]:3.807690015018E-2,130[&rate=5.655409378194E-4]:3.533717412282E-2)[&rate=5.655409378194E-4]:4.502853429821E-2,132[&rate=5.655409378194E-4]:8.310543444838E-2)[&rate=5.655409378194E-4]:2.985995243093E-2)[&rate=5.655409378194E-4]:3.96959910241E-1)[&rate=5.655409378194E-4]:1.688558185186E-2,69[&rate=5.655409378194E-4]:6.720163584244E-1)[&rate=5.655409378194E-4]:1.07413893223E0,(128[&rate=5.655409378194E-4]:1.459540573832E0,((65[&rate=5.655409378194E-4]:1.446777110362E-1,((62[&rate=5.655409378194E-4]:1.932556939303E-1,60[&rate=5.655409378194E-4]:1.474872012536E-3)[&rate=5.655409378194E-4]:7.188676638496E-2,64[&rate=5.655409378194E-4]:2.240465699042E-1)[&rate=5.655409378194E-4]:7.131607263868E-2)[&rate=5.655409378194E-4]:2.95048648023E-1,(61[&rate=5.655409378194E-4]:1.886123408187E-1,63[&rate=5.655409378194E-4]:1.475164504076E-1)[&rate=5.655409378194E-4]:4.428948401582E-1)[&rate=5.655409378194E-4]:9.67759420252E-1)[&rate=5.655409378194E-4]:1.359297853156E-1)[&rate=5.655409378194E-4]:1.318415389555E-1,((((44[&rate=5.655409378194E-4]:5.451615545618E-1,51[&rate=5.655409378194E-4]:5.233036310646E-1)[&rate=5.655409378194E-4]:1.598803124644E-1,(49[&rate=5.655409378194E-4]:3.972970061094E-1,50[&rate=5.655409378194E-4]:3.972970061094E-1)[&rate=5.655409378194E-4]:2.804224565453E-1)[&rate=5.655409378194E-4]:6.662319708233E-2,(47[&rate=5.655409378194E-4]:7.101089710194E-1,((43[&rate=5.655409378194E-4]:4.197702566551E-1,46[&rate=5.655409378194E-4]:4.197702566551E-1)[&rate=5.655409378194E-4]:1.878593979678E-1,(41[&rate=5.655409378194E-4]:4.666917318193E-1,(48[&rate=5.655409378194E-4]:4.553075558136E-1,42[&rate=5.655409378194E-4]:4.170561896933E-1)[&rate=5.655409378194E-4]:5.510002300026E-2)[&rate=5.655409378194E-4]:8.629311406057E-2)[&rate=5.655409378194E-4]:1.024793163965E-1)[&rate=5.655409378194E-4]:6.702057396341E-2)[&rate=5.655409378194E-4]:4.787530681415E-2,45[&rate=5.655409378194E-4]:8.168081304856E-1)[&rate=5.655409378194E-4]:1.371075553259E-1)[&rate=5.655409378194E-4]:1.004638187421E-1,36[&rate=5.655409378194E-4]:3.455839360229E-1)[&rate=5.655409378194E-4]:1.631518411185E-2)[&rate=5.655409378194E-4]:3.7840559247E-1)[&rate=5.655409378194E-4]:2.018339375495E-1,((((((((138[&rate=5.655409378194E-4]:2.128283015654E-1,136[&rate=5.655409378194E-4]:8.132145225017E-2)[&rate=5.655409378194E-4]:3.926969644955E-1,135[&rate=5.655409378194E-4]:4.055252660608E-1)[&rate=5.655409378194E-4]:1.789594320375E-1,120[&rate=5.655409378194E-4]:8.365394926188E-1)[&rate=5.655409378194E-4]:6.583613868622E-2,119[&rate=5.655409378194E-4]:9.982660422639E-1)[&rate=5.655409378194E-4]:8.631473534708E-1,126[&rate=5.655409378194E-4]:1.075710873091E0)[&rate=5.655409378194E-4]:4.05756881557E-1,66[&rate=5.655409378194E-4]:2.342935649629E-1)[&rate=5.655409378194E-4]:3.045818295942E-1,(((124[&rate=5.655409378194E-4]:1.045513987935E-2,123[&rate=5.655409378194E-4]:1.318738031647E-2)[&rate=5.655409378194E-4]:2.182301425261E-1,122[&rate=5.655409378194E-4]:2.314175228426E-1)[&rate=5.655409378194E-4]:4.940614185484E-1,67[&rate=5.655409378194E-4]:2.242063910503E-1)[&rate=5.655409378194E-4]:3.146690035068E-1)[&rate=5.655409378194E-4]:2.414681220261E-1,(((((58[&rate=5.655409378194E-4]:3.870476408188E-1,(37[&rate=5.655409378194E-4]:3.422367791937E-1,(54[&rate=5.655409378194E-4]:1.433586025257E-1,57[&rate=5.655409378194E-4]:1.843422090831E-1)[&rate=5.655409378194E-4]:1.223754444275E-1)[&rate=5.655409378194E-4]:6.393654468513E-2)[&rate=5.655409378194E-4]:5.100778322273E-3,(56[&rate=5.655409378194E-4]:2.909088865117E-1,55[&rate=5.655409378194E-4]:2.909088865117E-1)[&rate=5.655409378194E-4]:7.391712825757E-2)[&rate=5.655409378194E-4]:2.78166707667E-2,59[&rate=5.655409378194E-4]:4.008394068476E-1)[&rate=5.655409378194E-4]:2.048101035174E-1,68[&rate=5.655409378194E-4]:5.56469182496E-1)[&rate=5.655409378194E-4]:5.849334233194E-1,((((((80[&rate=5.655409378194E-4]:2.38059634787E-2,81[&rate=5.655409378194E-4]:2.38059634787E-2)[&rate=5.655409378194E-4]:4.042188808561E-1,(71[&rate=5.655409378194E-4]:2.596894391289E-1,(77[&rate=5.655409378194E-4]:2.478791888675E-1,(73[&rate=5.655409378194E-4]:2.373279332607E-1,((82[&rate=5.655409378194E-4]:1.59688887889E-1,79[&rate=5.655409378194E-4]:1.514697098069E-1)[&rate=5.655409378194E-4]:1.691806078869E-2,(78[&rate=5.655409378194E-4]:2.509015084529E-2,72[&rate=5.655409378194E-4]:3.172342625978E-3)[&rate=5.655409378194E-4]:1.432976197503E-1)[&rate=5.655409378194E-4]:2.784427225425E-2)[&rate=5.655409378194E-4]:1.603070766159E-2)[&rate=5.655409378194E-4]:7.482394889147E-2)[&rate=5.655409378194E-4]:1.491573230141E-1)[&rate=5.655409378194E-4]:2.004335536438E-1,(75[&rate=5.655409378194E-4]:4.562337029398E-1,((76[&rate=5.655409378194E-4]:2.039849731574E-1,70[&rate=5.655409378194E-4]:1.65628808774E-1)[&rate=5.655409378194E-4]:8.664426364011E-2,74[&rate=5.655409378194E-4]:2.906292367975E-1)[&rate=5.655409378194E-4]:1.656044661423E-1)[&rate=5.655409378194E-4]:2.215397635319E-1)[&rate=5.655409378194E-4]:5.682053673028E-1,53[&rate=5.655409378194E-4]:4.995157751624E-1)[&rate=5.655409378194E-4]:2.734614658975E-1,(52[&rate=5.655409378194E-4]:6.119435308252E-1,((103[&rate=5.655409378194E-4]:5.023336062542E-1,(29[&rate=5.655409378194E-4]:4.520964748183E-1,(5[&rate=5.655409378194E-4]:1.492407700704E-1,12[&rate=5.655409378194E-4]:1.875969344538E-1)[&rate=5.655409378194E-4]:1.57650225296E-1)[&rate=5.655409378194E-4]:2.831138437647E-1)[&rate=5.655409378194E-4]:1.605857972838E0,((137[&rate=5.655409378194E-4]:3.847287626183E-1,133[&rate=5.655409378194E-4]:3.436328722072E-1)[&rate=5.655409378194E-4]:1.470979861664E-1,134[&rate=5.655409378194E-4]:4.605938720724E-1)[&rate=5.655409378194E-4]:7.270497618146E-1)[&rate=5.655409378194E-4]:1.680456862938E-1)[&rate=5.655409378194E-4]:1.692304315461E-1)[&rate=5.655409378194E-4]:2.277083932153E-1,125[&rate=5.655409378194E-4]:7.90303120614E-1)[&rate=5.655409378194E-4]:5.177661518683E-1)[&rate=5.655409378194E-4]:1.8666154854E-1)[&rate=5.655409378194E-4]:1.152197911053E-1)[&rate=5.655409378194E-4]:1.13816721243E-2)[&rate=5.655409378194E-4]:4.986834952526E-2);
tree STATE_65050000 [&joint=-20970.633310753798,lnP=-20970.633310753798] = [&R] ((32[&rate=5.879883464365302E-4]:1.292009728914E-2,33[&rate=5.879883464365302E-4]:1.839954934385E-2)[&rate=5.879883464365302E-4]:2.115816094552E-2,(34[&rate=5.879883464365302E-4]:1.943908621431E-2,(((((((56[&rate=5.879883464365302E-4]:3.691938723569E-1,55[&rate=5.879883464365302E-4]:3.691938723569E-1)[&rate=5.879883464365302E-4]:4.093888605295E-2,((37[&rate=5.879883464365302E-4]:2.107543415205E-1,54[&rate=5.879883464365302E-4]:1.3425160928E-1)[&rate=5.879883464365302E-4]:2.060048282186E-1,(57[&rate=5.879883464365302E-4]:3.150816358816E-1,58[&rate=5.879883464365302E-4]:3.314750785046E-1)[&rate=5.879883464365302E-4]:6.615840817434E-2)[&rate=5.879883464365302E-4]:3.982167610257E-2)[&rate=5.879883464365302E-4]:1.209616132077E-1,59[&rate=5.879883464365302E-4]:5.392910929291E-1)[&rate=5.879883464365302E-4]:5.32930807008E-2,68[&rate=5.879883464365302E-4]:5.434038457609E-1)[&rate=5.879883464365302E-4]:3.629701235793E-1,((53[&rate=5.879883464365302E-4]:7.0148886426E-1,((((80[&rate=5.879883464365302E-4]:2.533318879855E-2,81[&rate=5.879883464365302E-4]:2.533318879855E-2)[&rate=5.879883464365302E-4]:3.008834311405E-1,((((71[&rate=5.879883464365302E-4]:1.26129361038E-1,82[&rate=5.879883464365302E-4]:1.617457993941E-1)[&rate=5.879883464365302E-4]:6.727536006138E-2,(78[&rate=5.879883464365302E-4]:2.611950067791E-2,72[&rate=5.879883464365302E-4]:4.201692458593E-3)[&rate=5.879883464365302E-4]:1.946824806955E-1)[&rate=5.879883464365302E-4]:9.929058387236E-2,79[&rate=5.879883464365302E-4]:3.200925652458E-1)[&rate=5.879883464365302E-4]:1.330821552256E-2,(73[&rate=5.879883464365302E-4]:2.329621621619E-1,77[&rate=5.879883464365302E-4]:2.274827101072E-1)[&rate=5.879883464365302E-4]:1.415345090172E-1)[&rate=5.879883464365302E-4]:1.035017253029E-3)[&rate=5.879883464365302E-4]:3.238419860875E-1,(75[&rate=5.879883464365302E-4]:3.933936013006E-1,((70[&rate=5.879883464365302E-4]:3.079259640182E-1,76[&rate=5.879883464365302E-4]:3.462821284016E-1)[&rate=5.879883464365302E-4]:2.483387646274E-2,74[&rate=5.879883464365302E-4]:3.711160048644E-1)[&rate=5.879883464365302E-4]:2.227759643623E-2)[&rate=5.879883464365302E-4]:3.05980073219E-1)[&rate=5.879883464365302E-4]:7.426705728347E-1,((52[&rate=5.879883464365302E-4]:3.938940154923E-1,(103[&rate=5.879883464365302E-4]:4.613702716929E-1,(29[&rate=5.879883464365302E-4]:3.542526506014E-1,(5[&rate=5.879883464365302E-4]:9.209206952518E-2,12[&rate=5.879883464365302E-4]:1.304482339086E-1)[&rate=5.879883464365302E-4]:1.169551016242E-1)[&rate=5.879883464365302E-4]:3.399943334203E-1)[&rate=5.879883464365302E-4]:1.59681747836E0)[&rate=5.879883464365302E-4]:2.217344044858E-1,((134[&rate=5.879883464365302E-4]:1.810287319759E-1,137[&rate=5.879883464365302E-4]:2.522616086881E-1)[&rate=5.879883464365302E-4]:1.559502029196E-1,133[&rate=5.879883464365302E-4]:3.671159211967E-1)[&rate=5.879883464365302E-4]:1.022395274438E0)[&rate=5.879883464365302E-4]:8.814949007556E-2)[&rate=5.879883464365302E-4]:5.907675517751E-3)[&rate=5.879883464365302E-4]:2.782453594497E-1,125[&rate=5.879883464365302E-4]:7.693517100485E-1)[&rate=5.879883464365302E-4]:3.036889259584E-1)[&rate=5.879883464365302E-4]:2.37811463488E-1,((38[&rate=5.879883464365302E-4]:6.893829352342E-1,((((39[&rate=5.879883464365302E-4]:3.871422472085E-1,(((26[&rate=5.879883464365302E-4]:4.753910905271E-1,(7[&rate=5.879883464365302E-4]:1.775903024293E-1,8[&rate=5.879883464365302E-4]:1.775903024293E-1)[&rate=5.879883464365302E-4]:1.909514730293E-1)[&rate=5.879883464365302E-4]:2.110736820952E-1,((22[&rate=5.879883464365302E-4]:2.174695992226E-1,27[&rate=5.879883464365302E-4]:2.33907955387E-1)[&rate=5.879883464365302E-4]:4.305172875608E-1,31[&rate=5.879883464365302E-4]:7.027814073314E-1)[&rate=5.879883464365302E-4]:2.751898172921E-2)[&rate=5.879883464365302E-4]:1.089944151776E-1,2[&rate=5.879883464365302E-4]:6.118975439642E-1)[&rate=5.879883464365302E-4]:1.731970506074E0)[&rate=5.879883464365302E-4]:2.160686173955E-1,((16[&rate=5.879883464365302E-4]:2.522453879575E0,(94[&rate=5.879883464365302E-4]:4.420227922368E-1,98[&rate=5.879883464365302E-4]:5.157932840401E-1)[&rate=5.879883464365302E-4]:4.958296996366E-2)[&rate=5.879883464365302E-4]:2.35024813269E-2,147[&rate=5.879883464365302E-4]:5.178404839647E-1)[&rate=5.879883464365302E-4]:1.427474298196E-1)[&rate=5.879883464365302E-4]:8.485431154479E-2,146[&rate=5.879883464365302E-4]:8.082837553837E-1)[&rate=5.879883464365302E-4]:1.006583668259E-2,((((100[&rate=5.879883464365302E-4]:1.831186886343E-1,95[&rate=5.879883464365302E-4]:2.678181421864E-1)[&rate=5.879883464365302E-4]:1.392788832058E-1,97[&rate=5.879883464365302E-4]:1.96714511731E-1)[&rate=5.879883464365302E-4]:2.220376502911E-1,((96[&rate=5.879883464365302E-4]:5.299326065224E-1,99[&rate=5.879883464365302E-4]:5.654517322052E-1)[&rate=5.879883464365302E-4]:7.186613604836E-2,(101[&rate=5.879883464365302E-4]:5.93096188033E-1,(((((((108[&rate=5.879883464365302E-4]:4.806143625262E-1,((107[&rate=5.879883464365302E-4]:2.57633195005E-1,(114[&rate=5.879883464365302E-4]:9.662745061491E-2,104[&rate=5.879883464365302E-4]:1.569014232177E-1)[&rate=5.879883464365302E-4]:1.007317717873E-1)[&rate=5.879883464365302E-4]:2.742314549197E-2,109[&rate=5.879883464365302E-4]:3.042344226887E-1)[&rate=5.879883464365302E-4]:1.982977480565E-1)[&rate=5.879883464365302E-4]:1.092929095306E-1,(115[&rate=5.879883464365302E-4]:4.7610506762E-1,(19[&rate=5.879883464365302E-4]:5.432625639172E-1,13[&rate=5.879883464365302E-4]:5.049063995335E-1)[&rate=5.879883464365302E-4]:5.339044890833E-2)[&rate=5.879883464365302E-4]:5.626795786131E-2)[&rate=5.879883464365302E-4]:3.035440628747E-1,((148[&rate=5.879883464365302E-4]:2.440982507253E-1,143[&rate=5.879883464365302E-4]:2.413585246979E-1)[&rate=5.879883464365302E-4]:4.274306264442E-1,((139[&rate=5.879883464365302E-4]:3.4011460774E-1,(106[&rate=5.879883464365302E-4]:1.348269645876E-1,111[&rate=5.879883464365302E-4]:1.51265320752E-1)[&rate=5.879883464365302E-4]:1.350682123463E-2)[&rate=5.879883464365302E-4]:3.05849881493E-1,116[&rate=5.879883464365302E-4]:3.939096947124E-1)[&rate=5.879883464365302E-4]:2.392630180734E-1)[&rate=5.879883464365302E-4]:2.027443755702E-1)[&rate=5.879883464365302E-4]:1.928316546454E-1,(((((30[&rate=5.879883464365302E-4]:1.890731407152E-1,4[&rate=5.879883464365302E-4]:1.64704009892E-2)[&rate=5.879883464365302E-4]:4.339374636807E-1,(9[&rate=5.879883464365302E-4]:4.234772561964E-1,(112[&rate=5.879883464365302E-4]:3.376147515755E-1,117[&rate=5.879883464365302E-4]:3.403544776031E-1)[&rate=5.879883464365302E-4]:9.408168270294E-2)[&rate=5.879883464365302E-4]:7.624567696668E-2)[&rate=5.879883464365302E-4]:1.830847005621E-2,113[&rate=5.879883464365302E-4]:5.262505813013E-1)[&rate=5.879883464365302E-4]:3.946324479985E-2,(17[&rate=5.879883464365302E-4]:5.77505428842E-1,14[&rate=5.879883464365302E-4]:5.391492644583E-1)[&rate=5.879883464365302E-4]:2.656456164286E-2)[&rate=5.879883464365302E-4]:1.76482852045E-2,(105[&rate=5.879883464365302E-4]:3.975260259934E-1,110[&rate=5.879883464365302E-4]:4.194438342125E-1)[&rate=5.879883464365302E-4]:1.584388250384E-1)[&rate=5.879883464365302E-4]:5.275784125175E-1)[&rate=5.879883464365302E-4]:1.190244729578E-1,(((((21[&rate=5.879883464365302E-4]:4.1321453861E-1,28[&rate=5.879883464365302E-4]:4.378720728564E-1)[&rate=5.879883464365302E-4]:3.908383380198E-1,1[&rate=5.879883464365302E-4]:4.240904101326E-2)[&rate=5.879883464365302E-4]:5.948770886497E-3,24[&rate=5.879883464365302E-4]:8.29179729708E-1)[&rate=5.879883464365302E-4]:2.511176717971E-1,((140[&rate=5.879883464365302E-4]:5.244184384308E-1,11[&rate=5.879883464365302E-4]:5.435965206225E-1)[&rate=5.879883464365302E-4]:1.486295827741E-1,(23[&rate=5.879883464365302E-4]:6.359597444971E-1,(25[&rate=5.879883464365302E-4]:3.701289685434E-1,20[&rate=5.879883464365302E-4]:3.509508863516E-1)[&rate=5.879883464365302E-4]:2.767896800633E-1)[&rate=5.879883464365302E-4]:1.411978657487E-1)[&rate=5.879883464365302E-4]:2.921808871496E-1)[&rate=5.879883464365302E-4]:1.216184113056E-1,102[&rate=5.879883464365302E-4]:4.02719771943E-2)[&rate=5.879883464365302E-4]:1.157204168471E-1)[&rate=5.879883464365302E-4]:9.129276144405E-3,(((145[&rate=5.879883464365302E-4]:3.338974807798E-1,144[&rate=5.879883464365302E-4]:3.284180287249E-1)[&rate=5.879883464365302E-4]:1.758403209155E-1,141[&rate=5.879883464365302E-4]:5.069980756677E-1)[&rate=5.879883464365302E-4]:2.169633506394E-1,142[&rate=5.879883464365302E-4]:7.267011523347E-1)[&rate=5.879883464365302E-4]:6.849958603169E-1)[&rate=5.879883464365302E-4]:1.676884151993E-1,(((10[&rate=5.879883464365302E-4]:3.87402409391E-1,15[&rate=5.879883464365302E-4]:4.257585737745E-1)[&rate=5.879883464365302E-4]:1.091768883685E-1,6[&rate=5.879883464365302E-4]:4.801409415951E-1)[&rate=5.879883464365302E-4]:4.052988573617E-2,((3[&rate=5.879883464365302E-4]:2.461159881573E-1,18[&rate=5.879883464365302E-4]:3.611844813079E-1)[&rate=5.879883464365302E-4]:2.118376448251E-1,(((87[&rate=5.879883464365302E-4]:1.981732764441E-1,(85[&rate=5.879883464365302E-4]:1.681410498731E-1,((86[&rate=5.879883464365302E-4]:1.645545183914E-1,83[&rate=5.879883464365302E-4]:1.645545183914E-1)[&rate=5.879883464365302E-4]:2.410441461895E-4,(84[&rate=5.879883464365302E-4]:4.230817801973E-2,93[&rate=5.879883464365302E-4]:5.600680815675E-2)[&rate=5.879883464365302E-4]:1.224873845179E-1)[&rate=5.879883464365302E-4]:3.345487335473E-3)[&rate=5.879883464365302E-4]:3.003222657102E-2)[&rate=5.879883464365302E-4]:1.593918942885E-2,(92[&rate=5.879883464365302E-4]:1.045049595402E-1,(91[&rate=5.879883464365302E-4]:2.945375097417E-2,90[&rate=5.879883464365302E-4]:2.945375097417E-2)[&rate=5.879883464365302E-4]:7.505120856606E-2)[&rate=5.879883464365302E-4]:1.233061364697E-1)[&rate=5.879883464365302E-4]:2.516972137074E-2,(89[&rate=5.879883464365302E-4]:1.602290376412E-2,88[&rate=5.879883464365302E-4]:2.324273627108E-3)[&rate=5.879883464365302E-4]:2.369579136166E-1)[&rate=5.879883464365302E-4]:7.583974731358E-1)[&rate=5.879883464365302E-4]:1.066239982843E-2)[&rate=5.879883464365302E-4]:8.61454326547E-1)[&rate=5.879883464365302E-4]:2.657655547028E-1)[&rate=5.879883464365302E-4]:8.671126151708E-1)[&rate=5.879883464365302E-4]:2.74576917824E-3)[&rate=5.879883464365302E-4]:2.06682284576E-1,40[&rate=5.879883464365302E-4]:6.964726979643E-1)[&rate=5.879883464365302E-4]:1.658314867096E-3)[&rate=5.879883464365302E-4]:5.95579333319E-2)[&rate=5.879883464365302E-4]:4.607314085861E-1,(((35[&rate=5.879883464365302E-4]:4.630531316775E-2,(36[&rate=5.879883464365302E-4]:3.698981763285E-2,121[&rate=5.879883464365302E-4]:2.116441872427E0)[&rate=5.879883464365302E-4]:5.589083800065E-2)[&rate=5.879883464365302E-4]:2.038261862078E-1,((45[&rate=5.879883464365302E-4]:6.871882893388E-1,(((((41[&rate=5.879883464365302E-4]:2.407435136172E-1,48[&rate=5.879883464365302E-4]:2.844593606117E-1)[&rate=5.879883464365302E-4]:3.428716542446E-2,42[&rate=5.879883464365302E-4]:2.804951599159E-1)[&rate=5.879883464365302E-4]:1.404225715778E-1,46[&rate=5.879883464365302E-4]:4.700980593624E-1)[&rate=5.879883464365302E-4]:9.721208614288E-3,43[&rate=5.879883464365302E-4]:4.798192679767E-1)[&rate=5.879883464365302E-4]:1.015579944609E-1,(((44[&rate=5.879883464365302E-4]:4.386463799201E-1,51[&rate=5.879883464365302E-4]:4.167884564228E-1)[&rate=5.879883464365302E-4]:8.692046793503E-2,(49[&rate=5.879883464365302E-4]:4.058793073775E-1,50[&rate=5.879883464365302E-4]:4.058793073775E-1)[&rate=5.879883464365302E-4]:9.236513610606E-2)[&rate=5.879883464365302E-4]:1.628217113782E-2,47[&rate=5.879883464365302E-4]:5.473134998672E-1)[&rate=5.879883464365302E-4]:3.406376257045E-2)[&rate=5.879883464365302E-4]:1.140077482125E-1)[&rate=5.879883464365302E-4]:1.227437377532E-1,((((64[&rate=5.879883464365302E-4]:4.136266918576E-1,((60[&rate=5.879883464365302E-4]:1.552366410736E-1,62[&rate=5.879883464365302E-4]:3.470174629913E-1)[&rate=5.879883464365302E-4]:3.544799006599E-2,65[&rate=5.879883464365302E-4]:1.906846311396E-1)[&rate=5.879883464365302E-4]:7.225712921132E-2)[&rate=5.879883464365302E-4]:3.37090213319E-1,(61[&rate=5.879883464365302E-4]:2.219402864103E-1,63[&rate=5.879883464365302E-4]:1.808443959992E-1)[&rate=5.879883464365302E-4]:5.698725091775E-1)[&rate=5.879883464365302E-4]:6.467568890743E-1,(118[&rate=5.879883464365302E-4]:7.483278333843E-1,((132[&rate=5.879883464365302E-4]:2.484864235905E-1,((131[&rate=5.879883464365302E-4]:7.300583065608E-2,130[&rate=5.879883464365302E-4]:7.026610462873E-2)[&rate=5.879883464365302E-4]:1.487239202376E-1,129[&rate=5.879883464365302E-4]:2.189900248663E-1)[&rate=5.879883464365302E-4]:2.675667269678E-2)[&rate=5.879883464365302E-4]:3.319619170365E-1,69[&rate=5.879883464365302E-4]:7.256538200792E-1)[&rate=5.879883464365302E-4]:3.363291741482E-2)[&rate=5.879883464365302E-4]:6.902418512777E-1)[&rate=5.879883464365302E-4]:2.400956392402E-1,128[&rate=5.879883464365302E-4]:1.538939296505E0)[&rate=5.879883464365302E-4]:4.43889428783E-2)[&rate=5.879883464365302E-4]:1.9557038328E-1)[&rate=5.879883464365302E-4]:1.406060385036E-1,127[&rate=5.879883464365302E-4]:2.95786082555E0)[&rate=5.879883464365302E-4]:1.570113594257E-1)[&rate=5.879883464365302E-4]:4.871589775109E-2)[&rate=5.879883464365302E-4]:9.597494114028E-2,(((126[&rate=5.879883464365302E-4]:1.01286989431E0,((((138[&rate=5.879883464365302E-4]:1.6813900695E-1,136[&rate=5.879883464365302E-4]:3.663215763483E-2)[&rate=5.879883464365302E-4]:3.386477478933E-1,135[&rate=5.879883464365302E-4]:3.067867548433E-1)[&rate=5.879883464365302E-4]:3.959910569306E-1,119[&rate=5.879883464365302E-4]:1.050723017253E0)[&rate=5.879883464365302E-4]:6.72911302041E-1,120[&rate=5.879883464365302E-4]:1.627743908335E0)[&rate=5.879883464365302E-4]:7.493809765958E-2)[&rate=5.879883464365302E-4]:3.088199346837E-1,66[&rate=5.879883464365302E-4]:7.451563930882E-2)[&rate=5.879883464365302E-4]:3.320061998897E-1,(((124[&rate=5.879883464365302E-4]:2.688471576282E-1,123[&rate=5.879883464365302E-4]:2.715793980653E-1)[&rate=5.879883464365302E-4]:2.481028482832E-1,122[&rate=5.879883464365302E-4]:5.196822463486E-1)[&rate=5.879883464365302E-4]:1.577819480284E-1,67[&rate=5.879883464365302E-4]:1.761916440363E-1)[&rate=5.879883464365302E-4]:2.303301951622E-1)[&rate=5.879883464365302E-4]:2.859178969977E-1)[&rate=5.879883464365302E-4]:1.900130486482E-1)[&rate=5.879883464365302E-4]:3.655698023943E-2);
tree STATE_65060000 [&joint=-20958.63487916943,lnP=-20958.63487916943] = [&R] ((32[&rate=5.873262270681562E-4]:3.751470802278E-2,(34[&rate=5.873262270681562E-4]:1.3483695668E-2,((((66[&rate=5.873262270681562E-4]:2.943472605871E-1,((135[&rate=5.873262270681562E-4]:8.148035391449E-1,(138[&rate=5.873262270681562E-4]:4.444341201007E-1,136[&rate=5.873262270681562E-4]:3.129272707855E-1)[&rate=5.873262270681562E-4]:5.703694190443E-1)[&rate=5.873262270681562E-4]:6.427190034071E-1,((119[&rate=5.873262270681562E-4]:1.627546267598E0,120[&rate=5.873262270681562E-4]:1.531655856639E0)[&rate=5.873262270681562E-4]:7.935337988492E-3,126[&rate=5.873262270681562E-4]:8.497790829423E-1)[&rate=5.873262270681562E-4]:1.699861424453E-1)[&rate=5.873262270681562E-4]:5.217562248844E-1)[&rate=5.873262270681562E-4]:1.06648665721E-1,(((124[&rate=5.873262270681562E-4]:1.464928346212E-1,123[&rate=5.873262270681562E-4]:1.492250750583E-1)[&rate=5.873262270681562E-4]:3.010271573475E-1,122[&rate=5.873262270681562E-4]:4.502522324059E-1)[&rate=5.873262270681562E-4]:3.287043510669E-1,67[&rate=5.873262270681562E-4]:2.776840331321E-1)[&rate=5.873262270681562E-4]:1.23311893176E-1)[&rate=5.873262270681562E-4]:2.933366008859E-1,((((54[&rate=5.873262270681562E-4]:3.313179179404E-1,(((57[&rate=5.873262270681562E-4]:2.187562265354E-1,58[&rate=5.873262270681562E-4]:2.351496691584E-1)[&rate=5.873262270681562E-4]:5.566881380773E-2,(55[&rate=5.873262270681562E-4]:1.897940808793E-1,56[&rate=5.873262270681562E-4]:1.897940808793E-1)[&rate=5.873262270681562E-4]:7.370199771506E-2)[&rate=5.873262270681562E-4]:3.341152581015E-2,37[&rate=5.873262270681562E-4]:3.433556918364E-1)[&rate=5.873262270681562E-4]:6.446495834447E-2)[&rate=5.873262270681562E-4]:9.316207498897E-2,59[&rate=5.873262270681562E-4]:4.627313590496E-1)[&rate=5.873262270681562E-4]:2.866145162969E-1,68[&rate=5.873262270681562E-4]:7.001655474775E-1)[&rate=5.873262270681562E-4]:4.232078788635E-1,((((52[&rate=5.873262270681562E-4]:5.610937844864E-1,(103[&rate=5.873262270681562E-4]:5.852995109008E-1,(29[&rate=5.873262270681562E-4]:6.343124259151E-1,(5[&rate=5.873262270681562E-4]:2.760868551036E-1,12[&rate=5.873262270681562E-4]:3.144430194871E-1)[&rate=5.873262270681562E-4]:2.130200913595E-1)[&rate=5.873262270681562E-4]:1.838637973145E-1)[&rate=5.873262270681562E-4]:1.640088008147E0)[&rate=5.873262270681562E-4]:9.96215030218E-2,(((((78[&rate=5.873262270681562E-4]:7.084204381086E-2,72[&rate=5.873262270681562E-4]:4.892423559155E-2)[&rate=5.873262270681562E-4]:1.052380251587E-1,79[&rate=5.873262270681562E-4]:1.760800689696E-1)[&rate=5.873262270681562E-4]:1.314167943644E-1,82[&rate=5.873262270681562E-4]:3.15716041416E-1)[&rate=5.873262270681562E-4]:1.538326208641E-1,((71[&rate=5.873262270681562E-4]:1.425638754486E-1,(73[&rate=5.873262270681562E-4]:6.491848216058E-2,77[&rate=5.873262270681562E-4]:5.943903010586E-2)[&rate=5.873262270681562E-4]:1.461385439729E-1)[&rate=5.873262270681562E-4]:2.0306745659E-1,(80[&rate=5.873262270681562E-4]:1.363329403967E-1,81[&rate=5.873262270681562E-4]:1.363329403967E-1)[&rate=5.873262270681562E-4]:2.284764738336E-1)[&rate=5.873262270681562E-4]:8.830089188541E-2)[&rate=5.873262270681562E-4]:6.017774723455E-2,(75[&rate=5.873262270681562E-4]:4.00596580945E-1,((76[&rate=5.873262270681562E-4]:3.490771512692E-1,74[&rate=5.873262270681562E-4]:3.490771512692E-1)[&rate=5.873262270681562E-4]:2.57916746728E-2,70[&rate=5.873262270681562E-4]:3.365126615585E-1)[&rate=5.873262270681562E-4]:2.572775500301E-2)[&rate=5.873262270681562E-4]:1.620065408985E-1)[&rate=5.873262270681562E-4]:8.363785029655E-1)[&rate=5.873262270681562E-4]:1.455156095416E-1,(53[&rate=5.873262270681562E-4]:7.769033827177E-1,((133[&rate=5.873262270681562E-4]:1.41013725639E-1,137[&rate=5.873262270681562E-4]:1.8210961605E-1)[&rate=5.873262270681562E-4]:3.050248552492E-1,134[&rate=5.873262270681562E-4]:4.15901594587E-1)[&rate=5.873262270681562E-4]:1.112944298798E0)[&rate=5.873262270681562E-4]:2.113079302072E-2)[&rate=5.873262270681562E-4]:3.448937038536E-1,125[&rate=5.873262270681562E-4]:9.325453659308E-1)[&rate=5.873262270681562E-4]:3.574947270769E-1)[&rate=5.873262270681562E-4]:1.186797386252E-1)[&rate=5.873262270681562E-4]:1.703386171273E-1,((38[&rate=5.873262270681562E-4]:8.878246256289E-1,(((40[&rate=5.873262270681562E-4]:5.058571014621E-1,97[&rate=5.873262270681562E-4]:4.348188500959E-1)[&rate=5.873262270681562E-4]:8.183910508444E-2,((101[&rate=5.873262270681562E-4]:8.273788481604E-1,((((((140[&rate=5.873262270681562E-4]:6.814634563521E-1,11[&rate=5.873262270681562E-4]:7.006415385439E-1)[&rate=5.873262270681562E-4]:9.33566872796E-2,(23[&rate=5.873262270681562E-4]:8.054809726772E-1,(25[&rate=5.873262270681562E-4]:3.526351008981E-1,20[&rate=5.873262270681562E-4]:3.334570187064E-1)[&rate=5.873262270681562E-4]:4.638047758888E-1)[&rate=5.873262270681562E-4]:7.344875999548E-2)[&rate=5.873262270681562E-4]:2.795561975826E-1,102[&rate=5.873262270681562E-4]:7.800998748597E-3)[&rate=5.873262270681562E-4]:5.282280758833E-2,(((21[&rate=5.873262270681562E-4]:6.003564255593E-1,28[&rate=5.873262270681562E-4]:6.250139598057E-1)[&rate=5.873262270681562E-4]:2.041970712388E-1,1[&rate=5.873262270681562E-4]:4.290966118162E-2)[&rate=5.873262270681562E-4]:8.846375511065E-2,24[&rate=5.873262270681562E-4]:9.121953341005E-1)[&rate=5.873262270681562E-4]:3.100723078528E-1)[&rate=5.873262270681562E-4]:5.150429061331E-2,(((144[&rate=5.873262270681562E-4]:3.842287407809E-1,(141[&rate=5.873262270681562E-4]:1.315516595001E-1,145[&rate=5.873262270681562E-4]:1.342913855277E-1)[&rate=5.873262270681562E-4]:2.554168073082E-1)[&rate=5.873262270681562E-4]:3.01596892347E-1,142[&rate=5.873262270681562E-4]:6.913050851828E-1)[&rate=5.873262270681562E-4]:6.297562963144E-1,(((115[&rate=5.873262270681562E-4]:5.958930898757E-1,((((107[&rate=5.873262270681562E-4]:2.073953196361E-1,(114[&rate=5.873262270681562E-4]:4.611602730446E-3,104[&rate=5.873262270681562E-4]:6.488557533322E-2)[&rate=5.873262270681562E-4]:1.425097443029E-1)[&rate=5.873262270681562E-4]:8.993153901028E-2,108[&rate=5.873262270681562E-4]:2.945871326191E-1)[&rate=5.873262270681562E-4]:1.442836908615E-1,109[&rate=5.873262270681562E-4]:4.607886316997E-1)[&rate=5.873262270681562E-4]:9.075098397171E-2,(19[&rate=5.873262270681562E-4]:2.980999721858E-1,13[&rate=5.873262270681562E-4]:2.597438078022E-1)[&rate=5.873262270681562E-4]:2.945355338966E-1)[&rate=5.873262270681562E-4]:1.238055289989E-1)[&rate=5.873262270681562E-4]:8.796491490519E-2,(((148[&rate=5.873262270681562E-4]:1.435473058505E-1,143[&rate=5.873262270681562E-4]:1.408075798232E-1)[&rate=5.873262270681562E-4]:2.786398716427E-1,((106[&rate=5.873262270681562E-4]:2.766272633506E-2,111[&rate=5.873262270681562E-4]:4.410108249943E-2)[&rate=5.873262270681562E-4]:1.449470653955E-1,139[&rate=5.873262270681562E-4]:3.643906136483E-1)[&rate=5.873262270681562E-4]:2.714951939818E-1)[&rate=5.873262270681562E-4]:4.253423615454E-2,116[&rate=5.873262270681562E-4]:4.263652492641E-1)[&rate=5.873262270681562E-4]:2.574927555168E-1)[&rate=5.873262270681562E-4]:1.058773980586E-1,((((110[&rate=5.873262270681562E-4]:5.006765543334E-1,105[&rate=5.873262270681562E-4]:4.787587461144E-1)[&rate=5.873262270681562E-4]:1.450218423072E-1,(17[&rate=5.873262270681562E-4]:3.563061109854E-1,14[&rate=5.873262270681562E-4]:3.179499466017E-1)[&rate=5.873262270681562E-4]:3.332279020936E-1)[&rate=5.873262270681562E-4]:5.89469465345E-2,((112[&rate=5.873262270681562E-4]:5.091497145087E-1,((30[&rate=5.873262270681562E-4]:1.759898139773E-1,4[&rate=5.873262270681562E-4]:3.387074251322E-3)[&rate=5.873262270681562E-4]:3.629923210766E-1,117[&rate=5.873262270681562E-4]:4.266533679307E-1)[&rate=5.873262270681562E-4]:8.523607260559E-2)[&rate=5.873262270681562E-4]:5.218081068386E-3,9[&rate=5.873262270681562E-4]:5.06148617495E-1)[&rate=5.873262270681562E-4]:1.957569996528E-1)[&rate=5.873262270681562E-4]:4.975016399414E-2,113[&rate=5.873262270681562E-4]:7.59874959224E-1)[&rate=5.873262270681562E-4]:1.120522244374E-1)[&rate=5.873262270681562E-4]:2.765314581097E-1)[&rate=5.873262270681562E-4]:3.764205791878E-2)[&rate=5.873262270681562E-4]:2.50570583119E-1,(((10[&rate=5.873262270681562E-4]:2.374606997893E-1,15[&rate=5.873262270681562E-4]:2.758168641727E-1)[&rate=5.873262270681562E-4]:2.157756367465E-1,(6[&rate=5.873262270681562E-4]:3.452088868927E-1,18[&rate=5.873262270681562E-4]:4.082225855228E-1)[&rate=5.873262270681562E-4]:9.158909347872E-2)[&rate=5.873262270681562E-4]:3.177467319679E-1,(3[&rate=5.873262270681562E-4]:4.468971345943E-1,(((87[&rate=5.873262270681562E-4]:1.969118643019E-1,((86[&rate=5.873262270681562E-4]:5.030091462475E-2,83[&rate=5.873262270681562E-4]:5.030091462475E-2)[&rate=5.873262270681562E-4]:8.666073243288E-2,(85[&rate=5.873262270681562E-4]:3.362056566044E-2,(84[&rate=5.873262270681562E-4]:7.967307609417E-3,93[&rate=5.873262270681562E-4]:2.166593774643E-2)[&rate=5.873262270681562E-4]:2.565325805103E-2)[&rate=5.873262270681562E-4]:1.033410813972E-1)[&rate=5.873262270681562E-4]:5.995021724425E-2)[&rate=5.873262270681562E-4]:8.406867597254E-2,(92[&rate=5.873262270681562E-4]:4.309947505297E-2,(91[&rate=5.873262270681562E-4]:1.833871563335E-2,90[&rate=5.873262270681562E-4]:1.833871563335E-2)[&rate=5.873262270681562E-4]:2.476075941962E-2)[&rate=5.873262270681562E-4]:2.515796953585E-1)[&rate=5.873262270681562E-4]:1.01289896697E-1,(89[&rate=5.873262270681562E-4]:1.66116850807E-1,88[&rate=5.873262270681562E-4]:1.5241822067E-1)[&rate=5.873262270681562E-4]:2.298522163014E-1)[&rate=5.873262270681562E-4]:6.043527250201E-1)[&rate=5.873262270681562E-4]:2.555927832245E-1)[&rate=5.873262270681562E-4]:6.57469036223E-1)[&rate=5.873262270681562E-4]:4.701596201462E-1)[&rate=5.873262270681562E-4]:6.703223579721E-1,(147[&rate=5.873262270681562E-4]:4.77515587916E-1,((98[&rate=5.873262270681562E-4]:3.953110239178E-1,16[&rate=5.873262270681562E-4]:2.352388649489E0)[&rate=5.873262270681562E-4]:1.16630341125E-1,94[&rate=5.873262270681562E-4]:4.381708732394E-1)[&rate=5.873262270681562E-4]:3.661247423919E-2)[&rate=5.873262270681562E-4]:1.043985084031E-1)[&rate=5.873262270681562E-4]:6.315915940781E-2)[&rate=5.873262270681562E-4]:1.039583261191E-1,(((146[&rate=5.873262270681562E-4]:4.883318287359E-1,39[&rate=5.873262270681562E-4]:3.681132495009E-1)[&rate=5.873262270681562E-4]:2.022040316125E-1,(((26[&rate=5.873262270681562E-4]:5.063250760287E-1,(7[&rate=5.873262270681562E-4]:4.246233492192E-2,8[&rate=5.873262270681562E-4]:4.246233492192E-2)[&rate=5.873262270681562E-4]:3.570134260383E-1)[&rate=5.873262270681562E-4]:1.067934124679E-1,(31[&rate=5.873262270681562E-4]:6.124970206337E-1,(22[&rate=5.873262270681562E-4]:2.279037641219E-1,27[&rate=5.873262270681562E-4]:2.443421202863E-1)[&rate=5.873262270681562E-4]:3.297987359637E-1)[&rate=5.873262270681562E-4]:4.44570843013E-2)[&rate=5.873262270681562E-4]:1.135120116622E-1,2[&rate=5.873262270681562E-4]:5.430688563231E-1)[&rate=5.873262270681562E-4]:1.98397422762E0)[&rate=5.873262270681562E-4]:4.938624990116E-2,((100[&rate=5.873262270681562E-4]:3.522679274453E-1,95[&rate=5.873262270681562E-4]:4.369673809974E-1)[&rate=5.873262270681562E-4]:2.472107394437E-1,(96[&rate=5.873262270681562E-4]:3.887099357834E-1,99[&rate=5.873262270681562E-4]:4.242290614662E-1)[&rate=5.873262270681562E-4]:2.708780207234E-1)[&rate=5.873262270681562E-4]:7.486967286849E-2)[&rate=5.873262270681562E-4]:7.195100165108E-2)[&rate=5.873262270681562E-4]:2.644761038924E-1)[&rate=5.873262270681562E-4]:3.151681747326E-1,(((35[&rate=5.873262270681562E-4]:2.04713871663E-1,(121[&rate=5.873262270681562E-4]:1.982893220404E0,127[&rate=5.873262270681562E-4]:2.423989110815E0)[&rate=5.873262270681562E-4]:3.478480485196E-1)[&rate=5.873262270681562E-4]:1.552235800383E-1,36[&rate=5.873262270681562E-4]:4.06512794167E-1)[&rate=5.873262270681562E-4]:7.555591241094E-3,((45[&rate=5.873262270681562E-4]:6.731779280226E-1,((44[&rate=5.873262270681562E-4]:5.368744046728E-1,(47[&rate=5.873262270681562E-4]:5.419184664805E-1,(49[&rate=5.873262270681562E-4]:3.506505981454E-1,50[&rate=5.873262270681562E-4]:3.506505981454E-1)[&rate=5.873262270681562E-4]:1.584809830893E-1)[&rate=5.873262270681562E-4]:4.204190665438E-4)[&rate=5.873262270681562E-4]:3.865376761676E-2,(51[&rate=5.873262270681562E-4]:5.536164810825E-1,(43[&rate=5.873262270681562E-4]:4.57796496215E-1,(46[&rate=5.873262270681562E-4]:4.530643414914E-1,((42[&rate=5.873262270681562E-4]:3.118102248439E-1,41[&rate=5.873262270681562E-4]:3.063457439696E-1)[&rate=5.873262270681562E-4]:1.417098524935E-2,48[&rate=5.873262270681562E-4]:3.642325762134E-1)[&rate=5.873262270681562E-4]:7.790280352947E-2)[&rate=5.873262270681562E-4]:4.732154723625E-3)[&rate=5.873262270681562E-4]:1.23142389239E-1)[&rate=5.873262270681562E-4]:5.376770977517E-5)[&rate=5.873262270681562E-4]:1.003819961703E-1)[&rate=5.873262270681562E-4]:2.791647535511E-1,((128[&rate=5.873262270681562E-4]:1.26396339983E0,(((64[&rate=5.873262270681562E-4]:1.908704916066E-1,62[&rate=5.873262270681562E-4]:2.319663820176E-1)[&rate=5.873262270681562E-4]:1.436810073707E-1,(60[&rate=5.873262270681562E-4]:1.726881408771E-1,65[&rate=5.873262270681562E-4]:1.726881408771E-1)[&rate=5.873262270681562E-4]:1.117842659346E-2)[&rate=5.873262270681562E-4]:1.967603423936E-1,(61[&rate=5.873262270681562E-4]:8.670217986361E-2,63[&rate=5.873262270681562E-4]:4.560628945256E-2)[&rate=5.873262270681562E-4]:4.857055519183E-1)[&rate=5.873262270681562E-4]:8.31281695445E-1)[&rate=5.873262270681562E-4]:1.939737070392E-2,(((129[&rate=5.873262270681562E-4]:2.309985047201E-1,132[&rate=5.873262270681562E-4]:2.337382307474E-1)[&rate=5.873262270681562E-4]:4.374649183078E-2,(131[&rate=5.873262270681562E-4]:2.015388600274E-1,130[&rate=5.873262270681562E-4]:1.98799134E-1)[&rate=5.873262270681562E-4]:7.59458625508E-2)[&rate=5.873262270681562E-4]:4.822528945364E-1,(118[&rate=5.873262270681562E-4]:8.357561055208E-1,69[&rate=5.873262270681562E-4]:8.467150096304E-1)[&rate=5.873262270681562E-4]:5.822808693642E-2)[&rate=5.873262270681562E-4]:5.291026054737E-1)[&rate=5.873262270681562E-4]:4.423781233315E-1)[&rate=5.873262270681562E-4]:1.70521272365E-1)[&rate=5.873262270681562E-4]:2.331343109037E-1)[&rate=5.873262270681562E-4]:2.640437904753E-1)[&rate=5.873262270681562E-4]:1.182624997678E-2)[&rate=5.873262270681562E-4]:4.594882057387E-2)[&rate=5.873262270681562E-4]:9.534346293091E-2,33[&rate=5.873262270681562E-4]:1.383376230084E-1);
tree STATE_65070000 [&joint=-20952.454464293518,lnP=-20952.454464293518] = [&R] ((32[&rate=6.044927185828306E-4]:2.291739668255E-2,33[&rate=6.044927185828306E-4]:2.839684873727E-2)[&rate=6.044927185828306E-4]:8.739125107165E-3,(34[&rate=6.044927185828306E-4]:9.778046002494E-3,(((((((55[&rate=6.044927185828306E-4]:3.507883571462E-1,56[&rate=6.044927185828306E-4]:3.507883571462E-1)[&rate=6.044927185828306E-4]:1.816549420667E-2,(((54[&rate=6.044927185828306E-4]:1.865308505264E-2,58[&rate=6.044927185828306E-4]:7.603013423297E-2)[&rate=6.044927185828306E-4]:1.449948688976E-1,37[&rate=6.044927185828306E-4]:2.401506861907E-1)[&rate=6.044927185828306E-4]:1.251415781922E-1,57[&rate=6.044927185828306E-4]:3.297731386998E-1)[&rate=6.044927185828306E-4]:5.010967440179E-2)[&rate=6.044927185828306E-4]:9.487193053049E-3,59[&rate=6.044927185828306E-4]:3.866377657175E-1)[&rate=6.044927185828306E-4]:1.603628876077E-1,68[&rate=6.044927185828306E-4]:4.978203254563E-1)[&rate=6.044927185828306E-4]:4.553866614735E-1,(((52[&rate=6.044927185828306E-4]:6.148551162772E-1,(103[&rate=6.044927185828306E-4]:1.251111480944E0,(29[&rate=6.044927185828306E-4]:6.777076397838E-1,(5[&rate=6.044927185828306E-4]:1.008880241678E-1,12[&rate=6.044927185828306E-4]:1.392441885512E-1)[&rate=6.044927185828306E-4]:4.316141361641E-1)[&rate=6.044927185828306E-4]:8.062805534895E-1)[&rate=6.044927185828306E-4]:1.028037369894E0)[&rate=6.044927185828306E-4]:1.298632696886E-1,(((133[&rate=6.044927185828306E-4]:6.395978821676E-1,(137[&rate=6.044927185828306E-4]:5.615386319971E-1,134[&rate=6.044927185828306E-4]:4.903057552849E-1)[&rate=6.044927185828306E-4]:1.191551405815E-1)[&rate=6.044927185828306E-4]:8.31627858825E-1,53[&rate=6.044927185828306E-4]:6.891462440244E-1)[&rate=6.044927185828306E-4]:5.001084899348E-3,((((71[&rate=6.044927185828306E-4]:2.570601063029E-1,(77[&rate=6.044927185828306E-4]:3.140809534834E-1,73[&rate=6.044927185828306E-4]:3.195604055381E-1)[&rate=6.044927185828306E-4]:5.99285144968E-3)[&rate=6.044927185828306E-4]:2.264896864113E-1,(80[&rate=6.044927185828306E-4]:1.254192366201E-1,81[&rate=6.044927185828306E-4]:1.254192366201E-1)[&rate=6.044927185828306E-4]:3.773086382858E-1)[&rate=6.044927185828306E-4]:1.731266298992E-2,(79[&rate=6.044927185828306E-4]:3.662615929032E-1,((78[&rate=6.044927185828306E-4]:2.834345124497E-2,72[&rate=6.044927185828306E-4]:6.425643025658E-3)[&rate=6.044927185828306E-4]:3.258714387023E-1,82[&rate=6.044927185828306E-4]:3.624340680293E-1)[&rate=6.044927185828306E-4]:1.204670295593E-2)[&rate=6.044927185828306E-4]:1.619981230749E-1)[&rate=6.044927185828306E-4]:1.595587839075E-1,(75[&rate=6.044927185828306E-4]:5.371382434282E-1,((74[&rate=6.044927185828306E-4]:2.56564575406E-1,76[&rate=6.044927185828306E-4]:2.56564575406E-1)[&rate=6.044927185828306E-4]:2.870218674604E-2,70[&rate=6.044927185828306E-4]:2.469105977686E-1)[&rate=6.044927185828306E-4]:2.518714812762E-1)[&rate=6.044927185828306E-4]:1.917761468682E-1)[&rate=6.044927185828306E-4]:7.116959972394E-1)[&rate=6.044927185828306E-4]:4.237433573064E-2)[&rate=6.044927185828306E-4]:2.425691408033E-1,125[&rate=6.044927185828306E-4]:7.687082917965E-1)[&rate=6.044927185828306E-4]:3.511653618E-1)[&rate=6.044927185828306E-4]:2.840735512726E-1,((38[&rate=6.044927185828306E-4]:6.591286613149E-1,(((100[&rate=6.044927185828306E-4]:3.222444551729E-1,95[&rate=6.044927185828306E-4]:4.069439087249E-1)[&rate=6.044927185828306E-4]:2.371731216269E-1,(96[&rate=6.044927185828306E-4]:4.624284089411E-1,99[&rate=6.044927185828306E-4]:4.97947534624E-1)[&rate=6.044927185828306E-4]:1.570984574763E-1)[&rate=6.044927185828306E-4]:1.09455788752E-1,((98[&rate=6.044927185828306E-4]:6.266327885594E-1,(39[&rate=6.044927185828306E-4]:4.41797235887E-1,((101[&rate=6.044927185828306E-4]:4.595694610715E-1,((((((148[&rate=6.044927185828306E-4]:2.018261553719E-1,143[&rate=6.044927185828306E-4]:1.990864293446E-1)[&rate=6.044927185828306E-4]:3.366916402757E-1,((139[&rate=6.044927185828306E-4]:3.091803914215E-1,111[&rate=6.044927185828306E-4]:1.338379256681E-1)[&rate=6.044927185828306E-4]:1.283963299528E-1,106[&rate=6.044927185828306E-4]:2.457958994566E-1)[&rate=6.044927185828306E-4]:3.146397044102E-1)[&rate=6.044927185828306E-4]:2.209649074855E-1,(((107[&rate=6.044927185828306E-4]:3.074885566696E-1,((116[&rate=6.044927185828306E-4]:1.142593006739E-1,(114[&rate=6.044927185828306E-4]:5.934201452849E-2,104[&rate=6.044927185828306E-4]:1.196159871313E-1)[&rate=6.044927185828306E-4]:5.491728614541E-2)[&rate=6.044927185828306E-4]:1.276440586379E-1,108[&rate=6.044927185828306E-4]:2.994376058872E-1)[&rate=6.044927185828306E-4]:5.31122475501E-3)[&rate=6.044927185828306E-4]:2.177068003642E-1,109[&rate=6.044927185828306E-4]:5.443734392255E-1)[&rate=6.044927185828306E-4]:2.128299421012E-1,((19[&rate=6.044927185828306E-4]:5.096964688583E-1,13[&rate=6.044927185828306E-4]:4.713403044746E-1)[&rate=6.044927185828306E-4]:2.053446600461E-1,115[&rate=6.044927185828306E-4]:5.944931836988E-1)[&rate=6.044927185828306E-4]:8.325814283331E-2)[&rate=6.044927185828306E-4]:4.337521221731E-2)[&rate=6.044927185828306E-4]:1.315500553364E-1,((110[&rate=6.044927185828306E-4]:5.541639510697E-1,105[&rate=6.044927185828306E-4]:5.322461428506E-1)[&rate=6.044927185828306E-4]:5.01125041532E-2,(((117[&rate=6.044927185828306E-4]:3.863836617821E-1,113[&rate=6.044927185828306E-4]:3.836439357545E-1)[&rate=6.044927185828306E-4]:8.174098167153E-2,((17[&rate=6.044927185828306E-4]:2.387610006088E-1,14[&rate=6.044927185828306E-4]:2.004048362251E-1)[&rate=6.044927185828306E-4]:2.532045951879E-1,(30[&rate=6.044927185828306E-4]:3.070974236975E-1,4[&rate=6.044927185828306E-4]:1.344946839715E-1)[&rate=6.044927185828306E-4]:2.615805008663E-1)[&rate=6.044927185828306E-4]:1.177548601304E-2)[&rate=6.044927185828306E-4]:1.006693921574E-1,(112[&rate=6.044927185828306E-4]:4.755496461527E-1,9[&rate=6.044927185828306E-4]:4.673304680706E-1)[&rate=6.044927185828306E-4]:9.050466343073E-2)[&rate=6.044927185828306E-4]:4.370159769416E-2)[&rate=6.044927185828306E-4]:3.251124676302E-1)[&rate=6.044927185828306E-4]:3.675719313256E-1,(((144[&rate=6.044927185828306E-4]:3.394358639672E-1,(141[&rate=6.044927185828306E-4]:1.83181382218E-1,145[&rate=6.044927185828306E-4]:1.859211082456E-1)[&rate=6.044927185828306E-4]:1.589942077765E-1)[&rate=6.044927185828306E-4]:1.38153746256E-3,142[&rate=6.044927185828306E-4]:3.462968534847E-1)[&rate=6.044927185828306E-4]:1.105148676212E0,(102[&rate=6.044927185828306E-4]:1.83740422249E-2,((((21[&rate=6.044927185828306E-4]:6.231709435939E-1,28[&rate=6.044927185828306E-4]:6.478284778404E-1)[&rate=6.044927185828306E-4]:1.730919740638E-1,1[&rate=6.044927185828306E-4]:3.46190820412E-2)[&rate=6.044927185828306E-4]:1.646982688356E-1,24[&rate=6.044927185828306E-4]:9.80139268685E-1)[&rate=6.044927185828306E-4]:1.358214983093E-1,((140[&rate=6.044927185828306E-4]:5.233927659302E-1,11[&rate=6.044927185828306E-4]:5.425708481219E-1)[&rate=6.044927185828306E-4]:1.172298858644E-1,(23[&rate=6.044927185828306E-4]:5.637699378472E-1,(25[&rate=6.044927185828306E-4]:3.13952337666E-1,20[&rate=6.044927185828306E-4]:2.947742554742E-1)[&rate=6.044927185828306E-4]:2.607765042909E-1)[&rate=6.044927185828306E-4]:1.809623029884E-1)[&rate=6.044927185828306E-4]:3.60269622049E-1)[&rate=6.044927185828306E-4]:6.405711084695E-2)[&rate=6.044927185828306E-4]:1.864961450057E-1)[&rate=6.044927185828306E-4]:2.359751626319E-2)[&rate=6.044927185828306E-4]:1.443528099547E-1,((((10[&rate=6.044927185828306E-4]:2.84713153931E-1,15[&rate=6.044927185828306E-4]:3.230693183145E-1)[&rate=6.044927185828306E-4]:3.388555424911E-1,6[&rate=6.044927185828306E-4]:6.071303402577E-1)[&rate=6.044927185828306E-4]:5.627544041338E-2,(3[&rate=6.044927185828306E-4]:3.748801066975E-1,18[&rate=6.044927185828306E-4]:4.899485998481E-1)[&rate=6.044927185828306E-4]:2.364708794531E-1)[&rate=6.044927185828306E-4]:1.755389304359E-1,(((((85[&rate=6.044927185828306E-4]:6.643134556372E-2,93[&rate=6.044927185828306E-4]:8.012997570074E-2)[&rate=6.044927185828306E-4]:6.791296009299E-3,(83[&rate=6.044927185828306E-4]:6.110843046737E-2,86[&rate=6.044927185828306E-4]:6.110843046737E-2)[&rate=6.044927185828306E-4]:1.211421110565E-2)[&rate=6.044927185828306E-4]:1.023170237944E-2,84[&rate=6.044927185828306E-4]:8.345434395246E-2)[&rate=6.044927185828306E-4]:1.556606348034E-1,(87[&rate=6.044927185828306E-4]:1.341153799316E-1,(92[&rate=6.044927185828306E-4]:4.442782609613E-2,(91[&rate=6.044927185828306E-4]:1.188285516568E-2,90[&rate=6.044927185828306E-4]:1.188285516568E-2)[&rate=6.044927185828306E-4]:3.254497093045E-2)[&rate=6.044927185828306E-4]:1.033861839725E-1)[&rate=6.044927185828306E-4]:1.049995988242E-1)[&rate=6.044927185828306E-4]:7.340987773819E-2,(89[&rate=6.044927185828306E-4]:6.342668299062E-2,88[&rate=6.044927185828306E-4]:4.972805285361E-2)[&rate=6.044927185828306E-4]:2.627968036404E-1)[&rate=6.044927185828306E-4]:1.01409108749E0)[&rate=6.044927185828306E-4]:5.831908708347E-1)[&rate=6.044927185828306E-4]:9.222839967795E-2)[&rate=6.044927185828306E-4]:8.949016196422E-1,97[&rate=6.044927185828306E-4]:3.102686703538E-1)[&rate=6.044927185828306E-4]:6.049031416699E-2)[&rate=6.044927185828306E-4]:5.642025212612E-2)[&rate=6.044927185828306E-4]:1.577514263132E-3,((((147[&rate=6.044927185828306E-4]:4.336972828503E-1,40[&rate=6.044927185828306E-4]:3.7632023367E-1)[&rate=6.044927185828306E-4]:6.027503576272E-2,146[&rate=6.044927185828306E-4]:5.568138486676E-1)[&rate=6.044927185828306E-4]:3.556985629273E-2,94[&rate=6.044927185828306E-4]:5.268099344684E-1)[&rate=6.044927185828306E-4]:1.696227468106E-2,(16[&rate=6.044927185828306E-4]:2.431642591443E0,((2[&rate=6.044927185828306E-4]:4.786297808086E-1,(31[&rate=6.044927185828306E-4]:6.464623710578E-1,(22[&rate=6.044927185828306E-4]:1.011717548372E-1,27[&rate=6.044927185828306E-4]:1.176101110016E-1)[&rate=6.044927185828306E-4]:4.904960956725E-1)[&rate=6.044927185828306E-4]:5.956467002494E-2)[&rate=6.044927185828306E-4]:1.816049003482E-1,(26[&rate=6.044927185828306E-4]:6.580393161526E-1,(7[&rate=6.044927185828306E-4]:1.696676035756E-1,8[&rate=6.044927185828306E-4]:1.696676035756E-1)[&rate=6.044927185828306E-4]:3.815223975085E-1)[&rate=6.044927185828306E-4]:1.857570088399E-1)[&rate=6.044927185828306E-4]:1.642640786999E0)[&rate=6.044927185828306E-4]:1.429777350802E-1)[&rate=6.044927185828306E-4]:1.066760186978E-2)[&rate=6.044927185828306E-4]:1.144335545326E-1)[&rate=6.044927185828306E-4]:1.132061154352E-1)[&rate=6.044927185828306E-4]:4.5085341234E-1,((((((69[&rate=6.044927185828306E-4]:5.855566483816E-1,118[&rate=6.044927185828306E-4]:5.74597744272E-1)[&rate=6.044927185828306E-4]:1.849893813437E-2,((129[&rate=6.044927185828306E-4]:1.477015364077E-1,132[&rate=6.044927185828306E-4]:1.504412624351E-1)[&rate=6.044927185828306E-4]:1.049548129583E-1,(131[&rate=6.044927185828306E-4]:1.14101149226E-1,130[&rate=6.044927185828306E-4]:1.113614231986E-1)[&rate=6.044927185828306E-4]:1.412949261674E-1)[&rate=6.044927185828306E-4]:2.034540316704E-1)[&rate=6.044927185828306E-4]:1.014105990688E0,((((49[&rate=6.044927185828306E-4]:4.165212237964E-1,50[&rate=6.044927185828306E-4]:4.165212237964E-1)[&rate=6.044927185828306E-4]:8.058466667931E-2,((47[&rate=6.044927185828306E-4]:3.70616800067E-1,51[&rate=6.044927185828306E-4]:3.432943956955E-1)[&rate=6.044927185828306E-4]:7.200036668525E-2,44[&rate=6.044927185828306E-4]:4.371526858779E-1)[&rate=6.044927185828306E-4]:8.727560896928E-2)[&rate=6.044927185828306E-4]:3.872711591887E-2,(((42[&rate=6.044927185828306E-4]:3.108117050121E-1,48[&rate=6.044927185828306E-4]:3.490630711323E-1)[&rate=6.044927185828306E-4]:3.002577581862E-2,41[&rate=6.044927185828306E-4]:3.353729999565E-1)[&rate=6.044927185828306E-4]:1.117227918559E-1,(46[&rate=6.044927185828306E-4]:5.000432544355E-1,43[&rate=6.044927185828306E-4]:5.000432544355E-1)[&rate=6.044927185828306E-4]:1.69734611985E-3)[&rate=6.044927185828306E-4]:6.687929108505E-2)[&rate=6.044927185828306E-4]:3.285642443503E-2,45[&rate=6.044927185828306E-4]:5.93279594764E-1)[&rate=6.044927185828306E-4]:1.008008386421E-1)[&rate=6.044927185828306E-4]:8.417028456497E-2,(128[&rate=6.044927185828306E-4]:1.378877133071E0,((65[&rate=6.044927185828306E-4]:1.169945033718E-1,(60[&rate=6.044927185828306E-4]:6.01296515958E-2,(64[&rate=6.044927185828306E-4]:1.408877695901E-1,62[&rate=6.044927185828306E-4]:1.819836600011E-1)[&rate=6.044927185828306E-4]:6.992681351245E-2)[&rate=6.044927185828306E-4]:5.686485177595E-2)[&rate=6.044927185828306E-4]:2.307300137974E-1,(61[&rate=6.044927185828306E-4]:4.583887138375E-2,63[&rate=6.044927185828306E-4]:4.742980972704E-3)[&rate=6.044927185828306E-4]:4.936664677032E-1)[&rate=6.044927185828306E-4]:9.79097821381E-1)[&rate=6.044927185828306E-4]:1.727697971918E-1)[&rate=6.044927185828306E-4]:4.854695576484E-2,36[&rate=6.044927185828306E-4]:1.180021052053E-1)[&rate=6.044927185828306E-4]:4.756416729955E-2,(35[&rate=6.044927185828306E-4]:8.632592724167E-2,(121[&rate=6.044927185828306E-4]:2.082340966071E0,127[&rate=6.044927185828306E-4]:2.523436856482E0)[&rate=6.044927185828306E-4]:1.300123584308E-1)[&rate=6.044927185828306E-4]:3.266500279746E-2)[&rate=6.044927185828306E-4]:3.886256971003E-1)[&rate=6.044927185828306E-4]:1.819432732907E-1)[&rate=6.044927185828306E-4]:1.14312432808E-1,(((((126[&rate=6.044927185828306E-4]:8.633749010587E-1,119[&rate=6.044927185828306E-4]:1.649077423702E0)[&rate=6.044927185828306E-4]:3.051924007764E-2,120[&rate=6.044927185828306E-4]:1.583706252821E0)[&rate=6.044927185828306E-4]:1.67996632916E-1,(135[&rate=6.044927185828306E-4]:3.913220558488E-1,(138[&rate=6.044927185828306E-4]:2.09831032897E-1,136[&rate=6.044927185828306E-4]:7.832418358182E-2)[&rate=6.044927185828306E-4]:3.814910229518E-1)[&rate=6.044927185828306E-4]:1.108326035368E0)[&rate=6.044927185828306E-4]:4.449340636651E-1,66[&rate=6.044927185828306E-4]:2.596506480325E-1)[&rate=6.044927185828306E-4]:2.699909888621E-1,(((124[&rate=6.044927185828306E-4]:2.863095894732E-1,122[&rate=6.044927185828306E-4]:2.890418299103E-1)[&rate=6.044927185828306E-4]:2.942023641764E-2,123[&rate=6.044927185828306E-4]:3.18462066328E-1)[&rate=6.044927185828306E-4]:5.367981220323E-1,67[&rate=6.044927185828306E-4]:3.539876380196E-1)[&rate=6.044927185828306E-4]:1.756539988751E-1)[&rate=6.044927185828306E-4]:2.742306963434E-1)[&rate=6.044927185828306E-4]:6.891941139449E-2)[&rate=6.044927185828306E-4]:4.379628400631E-2);
tree STATE_65080000 [&joint=-20981.00257423815,lnP=-20981.00257423815] = [&R] (((((((((55[&rate=5.886880772976292E-4]:2.715249680917E-1,56[&rate=5.886880772976292E-4]:2.715249680917E-1)[&rate=5.886880772976292E-4]:1.017653513035E-1,54[&rate=5.886880772976292E-4]:3.432356745865E-1)[&rate=5.886880772976292E-4]:2.599283271751E-2,((37[&rate=5.886880772976292E-4]:3.867988493488E-1,57[&rate=5.886880772976292E-4]:3.512797236657E-1)[&rate=5.886880772976292E-4]:5.546123218307E-2,58[&rate=5.886880772976292E-4]:4.231343984718E-1)[&rate=5.886880772976292E-4]:3.471158012606E-3)[&rate=5.886880772976292E-4]:4.535260499007E-2,59[&rate=5.886880772976292E-4]:4.528324784143E-1)[&rate=5.886880772976292E-4]:5.426854662395E-1,68[&rate=5.886880772976292E-4]:9.463376167849E-1)[&rate=5.886880772976292E-4]:3.146293129097E-1,(((52[&rate=5.886880772976292E-4]:6.183681302907E-1,(103[&rate=5.886880772976292E-4]:5.116930460423E-1,(29[&rate=5.886880772976292E-4]:3.106078732426E-1,(5[&rate=5.886880772976292E-4]:7.906830698769E-2,12[&rate=5.886880772976292E-4]:1.174244713711E-1)[&rate=5.886880772976292E-4]:8.633408680289E-2)[&rate=5.886880772976292E-4]:4.339618851285E-1)[&rate=5.886880772976292E-4]:1.770968818809E0)[&rate=5.886880772976292E-4]:9.298772900951E-2,(((133[&rate=5.886880772976292E-4]:4.494781318133E-1,137[&rate=5.886880772976292E-4]:4.905740222244E-1)[&rate=5.886880772976292E-4]:1.368904642127E-1,134[&rate=5.886880772976292E-4]:5.562316097249E-1)[&rate=5.886880772976292E-4]:8.186992575293E-1,(53[&rate=5.886880772976292E-4]:6.18329923267E-1,((((71[&rate=5.886880772976292E-4]:1.492420661613E-1,79[&rate=5.886880772976292E-4]:1.766393264354E-1)[&rate=5.886880772976292E-4]:6.204466676131E-2,(82[&rate=5.886880772976292E-4]:1.778101565092E-1,(78[&rate=5.886880772976292E-4]:2.657630697333E-2,72[&rate=5.886880772976292E-4]:4.658498754017E-3)[&rate=5.886880772976292E-4]:1.430146714537E-1)[&rate=5.886880772976292E-4]:6.90930147696E-2)[&rate=5.886880772976292E-4]:2.225309960121E-1,((73[&rate=5.886880772976292E-4]:2.820531266789E-1,(80[&rate=5.886880772976292E-4]:7.609191243004E-2,81[&rate=5.886880772976292E-4]:7.609191243004E-2)[&rate=5.886880772976292E-4]:1.566461457558E-1)[&rate=5.886880772976292E-4]:3.786843808239E-2,77[&rate=5.886880772976292E-4]:3.144421127066E-1)[&rate=5.886880772976292E-4]:1.823893148582E-1)[&rate=5.886880772976292E-4]:1.51522059813E-1,(70[&rate=5.886880772976292E-4]:5.255052939062E-1,((75[&rate=5.886880772976292E-4]:3.579646695483E-1,74[&rate=5.886880772976292E-4]:3.579646695483E-1)[&rate=5.886880772976292E-4]:8.346753964494E-2,76[&rate=5.886880772976292E-4]:4.414322091933E-1)[&rate=5.886880772976292E-4]:1.224292490963E-1)[&rate=5.886880772976292E-4]:8.997148114298E-2)[&rate=5.886880772976292E-4]:7.109600424465E-1)[&rate=5.886880772976292E-4]:4.658433320099E-3)[&rate=5.886880772976292E-4]:8.017078140174E-2)[&rate=5.886880772976292E-4]:2.608013237966E-1,125[&rate=5.886880772976292E-4]:7.535779481242E-1)[&rate=5.886880772976292E-4]:6.74055648237E-1)[&rate=5.886880772976292E-4]:2.031448795763E-1,34[&rate=5.886880772976292E-4]:5.33774728685E-2)[&rate=5.886880772976292E-4]:1.393757041733E-3,((((38[&rate=5.886880772976292E-4]:6.500472253197E-1,(40[&rate=5.886880772976292E-4]:5.159407844775E-1,((((((100[&rate=5.886880772976292E-4]:1.539339068957E-1,95[&rate=5.886880772976292E-4]:2.386333604478E-1)[&rate=5.886880772976292E-4]:2.41070638814E-1,98[&rate=5.886880772976292E-4]:4.68775037513E-1)[&rate=5.886880772976292E-4]:3.793528388571E-2,(96[&rate=5.886880772976292E-4]:4.381596122855E-1,99[&rate=5.886880772976292E-4]:4.736787379684E-1)[&rate=5.886880772976292E-4]:5.488950692756E-2)[&rate=5.886880772976292E-4]:6.063748629146E-2,(101[&rate=5.886880772976292E-4]:1.058562374455E0,(((((86[&rate=5.886880772976292E-4]:1.940017361679E-1,(83[&rate=5.886880772976292E-4]:7.550558704727E-2,85[&rate=5.886880772976292E-4]:7.550558704727E-2)[&rate=5.886880772976292E-4]:1.184961491206E-1)[&rate=5.886880772976292E-4]:2.171276986345E-2,(93[&rate=5.886880772976292E-4]:2.104425061692E-2,84[&rate=5.886880772976292E-4]:7.345620479905E-3)[&rate=5.886880772976292E-4]:2.083688855515E-1)[&rate=5.886880772976292E-4]:2.370020066677E-2,(87[&rate=5.886880772976292E-4]:2.213309126229E-1,(92[&rate=5.886880772976292E-4]:1.235677934525E-1,(91[&rate=5.886880772976292E-4]:4.995932152778E-2,90[&rate=5.886880772976292E-4]:4.995932152778E-2)[&rate=5.886880772976292E-4]:7.360847192468E-2)[&rate=5.886880772976292E-4]:1.114617493075E-1)[&rate=5.886880772976292E-4]:1.808379407522E-2)[&rate=5.886880772976292E-4]:3.090516356659E-1,(89[&rate=5.886880772976292E-4]:1.80753185433E-1,88[&rate=5.886880772976292E-4]:1.67054555296E-1)[&rate=5.886880772976292E-4]:3.81411787068E-1)[&rate=5.886880772976292E-4]:1.383554824035E0,(((18[&rate=5.886880772976292E-4]:7.952803788506E-1,3[&rate=5.886880772976292E-4]:6.802118857E-1)[&rate=5.886880772976292E-4]:6.897749312683E-2,((10[&rate=5.886880772976292E-4]:3.638833320285E-1,15[&rate=5.886880772976292E-4]:4.02239496412E-1)[&rate=5.886880772976292E-4]:4.375946450029E-1,6[&rate=5.886880772976292E-4]:7.85039620867E-1)[&rate=5.886880772976292E-4]:1.620455248024E-2)[&rate=5.886880772976292E-4]:4.839935289211E-1,(((102[&rate=5.886880772976292E-4]:1.819956636324E-2,(((((140[&rate=5.886880772976292E-4]:2.935993851038E-1,11[&rate=5.886880772976292E-4]:3.127774672955E-1)[&rate=5.886880772976292E-4]:1.20328544845E-1,20[&rate=5.886880772976292E-4]:5.098183409077E-1)[&rate=5.886880772976292E-4]:1.026488947285E-2,25[&rate=5.886880772976292E-4]:5.392613125723E-1)[&rate=5.886880772976292E-4]:1.274259126873E-1,23[&rate=5.886880772976292E-4]:6.5572832115E-1)[&rate=5.886880772976292E-4]:2.537409390406E-1,((1[&rate=5.886880772976292E-4]:2.843861569304E-2,24[&rate=5.886880772976292E-4]:8.092605335013E-1)[&rate=5.886880772976292E-4]:4.172250141999E-2,(21[&rate=5.886880772976292E-4]:7.690195719483E-1,28[&rate=5.886880772976292E-4]:7.936771061948E-1)[&rate=5.886880772976292E-4]:6.278538078118E-2)[&rate=5.886880772976292E-4]:6.9445129379E-2)[&rate=5.886880772976292E-4]:2.594152376793E-1)[&rate=5.886880772976292E-4]:2.538194818193E-2,((144[&rate=5.886880772976292E-4]:3.848337009903E-1,(141[&rate=5.886880772976292E-4]:2.891388117911E-1,145[&rate=5.886880772976292E-4]:2.918785378187E-1)[&rate=5.886880772976292E-4]:9.843461522661E-2)[&rate=5.886880772976292E-4]:1.215498380497E-1,142[&rate=5.886880772976292E-4]:5.118629910949E-1)[&rate=5.886880772976292E-4]:7.78293865916E-1)[&rate=5.886880772976292E-4]:4.757895452286E-2,((((148[&rate=5.886880772976292E-4]:4.09321904403E-1,143[&rate=5.886880772976292E-4]:4.065821783757E-1)[&rate=5.886880772976292E-4]:3.530498340661E-1,(139[&rate=5.886880772976292E-4]:4.823135375896E-1,(111[&rate=5.886880772976292E-4]:2.352318601787E-1,106[&rate=5.886880772976292E-4]:2.187935040144E-1)[&rate=5.886880772976292E-4]:7.173921165749E-2)[&rate=5.886880772976292E-4]:4.937568310164E-1)[&rate=5.886880772976292E-4]:8.583248411979E-2,((((116[&rate=5.886880772976292E-4]:1.889246440304E-1,(114[&rate=5.886880772976292E-4]:1.055974170232E-1,104[&rate=5.886880772976292E-4]:1.658713896259E-1)[&rate=5.886880772976292E-4]:8.33272270072E-2)[&rate=5.886880772976292E-4]:9.937499835362E-2,(108[&rate=5.886880772976292E-4]:2.385169112134E-1,107[&rate=5.886880772976292E-4]:2.412566372407E-1)[&rate=5.886880772976292E-4]:1.07316977746E-1)[&rate=5.886880772976292E-4]:1.351523933823E-1,109[&rate=5.886880772976292E-4]:5.029040905608E-1)[&rate=5.886880772976292E-4]:3.09937597169E-1,(115[&rate=5.886880772976292E-4]:7.191053588329E-1,(19[&rate=5.886880772976292E-4]:5.099974932882E-1,13[&rate=5.886880772976292E-4]:4.716413289046E-1)[&rate=5.886880772976292E-4]:3.296558107502E-1)[&rate=5.886880772976292E-4]:1.428427410237E-2)[&rate=5.886880772976292E-4]:7.645842526997E-2)[&rate=5.886880772976292E-4]:6.847983005532E-2,((((30[&rate=5.886880772976292E-4]:2.886045370317E-1,4[&rate=5.886880772976292E-4]:1.160017973057E-1)[&rate=5.886880772976292E-4]:3.200436046797E-1,((113[&rate=5.886880772976292E-4]:1.906637799116E-1,117[&rate=5.886880772976292E-4]:1.934035059392E-1)[&rate=5.886880772976292E-4]:1.217123601189E-1,112[&rate=5.886880772976292E-4]:3.123761400306E-1)[&rate=5.886880772976292E-4]:1.812035085301E-1)[&rate=5.886880772976292E-4]:1.315507216655E-1,9[&rate=5.886880772976292E-4]:6.169111921441E-1)[&rate=5.886880772976292E-4]:1.821901717995E-1,((110[&rate=5.886880772976292E-4]:4.75589758712E-1,105[&rate=5.886880772976292E-4]:4.536719504929E-1)[&rate=5.886880772976292E-4]:8.43968544759E-2,(17[&rate=5.886880772976292E-4]:3.980276972831E-1,14[&rate=5.886880772976292E-4]:3.596715328994E-1)[&rate=5.886880772976292E-4]:2.057945323432E-1)[&rate=5.886880772976292E-4]:2.41854476783E-1)[&rate=5.886880772976292E-4]:1.531991270568E-1)[&rate=5.886880772976292E-4]:2.046134027252E-1)[&rate=5.886880772976292E-4]:1.447621647073E-1)[&rate=5.886880772976292E-4]:1.591122312537E-1)[&rate=5.886880772976292E-4]:6.690069614812E-1)[&rate=5.886880772976292E-4]:3.535342916825E-1)[&rate=5.886880772976292E-4]:2.001120689544E-2,(146[&rate=5.886880772976292E-4]:5.507086295223E-1,147[&rate=5.886880772976292E-4]:4.878670994677E-1)[&rate=5.886880772976292E-4]:2.845366375199E-2)[&rate=5.886880772976292E-4]:4.20213237233E-2,((((((26[&rate=5.886880772976292E-4]:5.304486067343E-1,(7[&rate=5.886880772976292E-4]:2.568664124121E-1,8[&rate=5.886880772976292E-4]:2.568664124121E-1)[&rate=5.886880772976292E-4]:1.667328792537E-1)[&rate=5.886880772976292E-4]:1.298550713349E-1,31[&rate=5.886880772976292E-4]:7.041392945076E-1)[&rate=5.886880772976292E-4]:5.953611185682E-2,(22[&rate=5.886880772976292E-4]:3.37671766815E-1,27[&rate=5.886880772976292E-4]:3.541101229794E-1)[&rate=5.886880772976292E-4]:3.712091190014E-1)[&rate=5.886880772976292E-4]:3.994978535579E-1,2[&rate=5.886880772976292E-4]:9.357759996483E-1)[&rate=5.886880772976292E-4]:1.423443384053E0,94[&rate=5.886880772976292E-4]:4.57138389615E-1)[&rate=5.886880772976292E-4]:4.235723352248E-2,((39[&rate=5.886880772976292E-4]:4.362617221331E-1,97[&rate=5.886880772976292E-4]:3.652234707669E-1)[&rate=5.886880772976292E-4]:7.538018400832E-3,16[&rate=5.886880772976292E-4]:2.529292666651E0)[&rate=5.886880772976292E-4]:1.051073860611E-3)[&rate=5.886880772976292E-4]:5.611422336814E-2)[&rate=5.886880772976292E-4]:1.497574671481E-2)[&rate=5.886880772976292E-4]:2.024124517713E-1)[&rate=5.886880772976292E-4]:5.663870840227E-1,((((121[&rate=5.886880772976292E-4]:1.141544817316E0,127[&rate=5.886880772976292E-4]:1.582640707727E0)[&rate=5.886880772976292E-4]:1.006945144499E0,35[&rate=5.886880772976292E-4]:2.246256455487E-2)[&rate=5.886880772976292E-4]:8.116926499457E-2,((45[&rate=5.886880772976292E-4]:6.491778463452E-1,((46[&rate=5.886880772976292E-4]:4.992336421396E-1,(43[&rate=5.886880772976292E-4]:4.430932950756E-1,((42[&rate=5.886880772976292E-4]:2.745039294903E-1,41[&rate=5.886880772976292E-4]:2.69039448616E-1)[&rate=5.886880772976292E-4]:1.961750926516E-2,48[&rate=5.886880772976292E-4]:3.323728048757E-1)[&rate=5.886880772976292E-4]:9.979152845146E-2)[&rate=5.886880772976292E-4]:5.614034706393E-2)[&rate=5.886880772976292E-4]:1.319083875933E-1,(((44[&rate=5.886880772976292E-4]:2.047457427032E-1,47[&rate=5.886880772976292E-4]:2.102102235774E-1)[&rate=5.886880772976292E-4]:3.519390640813E-1,51[&rate=5.886880772976292E-4]:5.348268832873E-1)[&rate=5.886880772976292E-4]:1.448624275021E-2,(49[&rate=5.886880772976292E-4]:3.535058205635E-1,50[&rate=5.886880772976292E-4]:3.535058205635E-1)[&rate=5.886880772976292E-4]:1.903428245997E-1)[&rate=5.886880772976292E-4]:5.45064993239E-2)[&rate=5.886880772976292E-4]:2.623253792374E-2)[&rate=5.886880772976292E-4]:1.374902217467E-1,((((129[&rate=5.886880772976292E-4]:1.956326439968E-1,(132[&rate=5.886880772976292E-4]:1.439577058202E-1,(131[&rate=5.886880772976292E-4]:1.295570991525E-1,130[&rate=5.886880772976292E-4]:1.268173731251E-1)[&rate=5.886880772976292E-4]:1.440060666775E-2)[&rate=5.886880772976292E-4]:5.441466420394E-2)[&rate=5.886880772976292E-4]:3.774824193608E-1,(69[&rate=5.886880772976292E-4]:2.861846468733E-1,118[&rate=5.886880772976292E-4]:2.752257427637E-1)[&rate=5.886880772976292E-4]:4.348756219639E-1)[&rate=5.886880772976292E-4]:7.443602139346E-1,(((62[&rate=5.886880772976292E-4]:2.817582533624E-1,(64[&rate=5.886880772976292E-4]:2.121568949416E-1,60[&rate=5.886880772976292E-4]:6.147196343494E-2)[&rate=5.886880772976292E-4]:2.850546800976E-2)[&rate=5.886880772976292E-4]:1.257077619925E-1,65[&rate=5.886880772976292E-4]:2.156851934372E-1)[&rate=5.886880772976292E-4]:9.195898745273E-2,(61[&rate=5.886880772976292E-4]:1.97683855539E-1,63[&rate=5.886880772976292E-4]:1.56587965128E-1)[&rate=5.886880772976292E-4]:3.017411472687E-1)[&rate=5.886880772976292E-4]:9.550365758545E-1)[&rate=5.886880772976292E-4]:1.463130020322E-2,128[&rate=5.886880772976292E-4]:1.329366851468E0)[&rate=5.886880772976292E-4]:2.306974289151E-1)[&rate=5.886880772976292E-4]:7.23346724539E-2)[&rate=5.886880772976292E-4]:8.954037251533E-2,36[&rate=5.886880772976292E-4]:2.397475445305E-1)[&rate=5.886880772976292E-4]:4.208966607621E-1)[&rate=5.886880772976292E-4]:2.122600118304E-1,((66[&rate=5.886880772976292E-4]:3.90077196984E-1,(((120[&rate=5.886880772976292E-4]:6.462255014165E-1,(135[&rate=5.886880772976292E-4]:3.88523470051E-1,(138[&rate=5.886880772976292E-4]:2.317055039593E-1,136[&rate=5.886880772976292E-4]:1.001986546441E-1)[&rate=5.886880772976292E-4]:3.568179660918E-1)[&rate=5.886880772976292E-4]:5.647236844955E-3)[&rate=5.886880772976292E-4]:9.208177577643E-1,126[&rate=5.886880772976292E-4]:8.77231147496E-1)[&rate=5.886880772976292E-4]:1.993301004521E-1,119[&rate=5.886880772976292E-4]:1.862263770592E0)[&rate=5.886880772976292E-4]:5.606901387208E-1)[&rate=5.886880772976292E-4]:8.674376661457E-2,(((123[&rate=5.886880772976292E-4]:1.338917156115E-1,124[&rate=5.886880772976292E-4]:1.311594751744E-1)[&rate=5.886880772976292E-4]:1.531002780441E-1,122[&rate=5.886880772976292E-4]:2.869919936556E-1)[&rate=5.886880772976292E-4]:4.895908045734E-1,67[&rate=5.886880772976292E-4]:2.753102478884E-1)[&rate=5.886880772976292E-4]:2.015107157102E-1)[&rate=5.886880772976292E-4]:3.495079110588E-1)[&rate=5.886880772976292E-4]:7.727132656239E-2,32[&rate=5.886880772976292E-4]:1.866869437052E-2)[&rate=5.886880772976292E-4]:1.418472732063E-2)[&rate=5.886880772976292E-4]:1.927045860384E-1,33[&rate=5.886880772976292E-4]:2.310374597842E-1);
tree STATE_65090000 [&joint=-20994.699663478706,lnP=-20994.699663478706] = [&R] ((((((((((55[&rate=5.615928029219211E-4]:3.10278928324E-1,56[&rate=5.615928029219211E-4]:3.10278928324E-1)[&rate=5.615928029219211E-4]:1.224139912664E-1,(((58[&rate=5.615928029219211E-4]:3.475605869347E-1,37[&rate=5.615928029219211E-4]:3.666862699948E-1)[&rate=5.615928029219211E-4]:1.54183610303E-2,54[&rate=5.615928029219211E-4]:3.056018987846E-1)[&rate=5.615928029219211E-4]:4.61243068341E-2,57[&rate=5.615928029219211E-4]:3.927098121761E-1)[&rate=5.615928029219211E-4]:5.091206916299E-2)[&rate=5.615928029219211E-4]:5.94031757203E-2,59[&rate=5.615928029219211E-4]:5.002928166222E-1)[&rate=5.615928029219211E-4]:2.619720790888E-1,68[&rate=5.615928029219211E-4]:7.130845678421E-1)[&rate=5.615928029219211E-4]:4.827219083446E-1,(((103[&rate=5.615928029219211E-4]:4.993794040708E-1,(29[&rate=5.615928029219211E-4]:4.362425474007E-1,(5[&rate=5.615928029219211E-4]:1.036649241946E-1,12[&rate=5.615928029219211E-4]:1.420210885781E-1)[&rate=5.615928029219211E-4]:1.873721437541E-1)[&rate=5.615928029219211E-4]:2.960135689989E-1)[&rate=5.615928029219211E-4]:1.842977914598E0,(((((80[&rate=5.615928029219211E-4]:2.578188636295E-1,81[&rate=5.615928029219211E-4]:2.578188636295E-1)[&rate=5.615928029219211E-4]:4.131542009023E-1,(73[&rate=5.615928029219211E-4]:5.35435656217E-1,((((78[&rate=5.615928029219211E-4]:1.680747781489E-1,72[&rate=5.615928029219211E-4]:1.461569699296E-1)[&rate=5.615928029219211E-4]:2.893625973475E-2,82[&rate=5.615928029219211E-4]:2.052302159657E-1)[&rate=5.615928029219211E-4]:6.245765961927E-2,(71[&rate=5.615928029219211E-4]:1.431752149993E-1,79[&rate=5.615928029219211E-4]:1.705724752733E-1)[&rate=5.615928029219211E-4]:8.889622222957E-2)[&rate=5.615928029219211E-4]:1.695048207505E-1,77[&rate=5.615928029219211E-4]:4.645899566095E-1)[&rate=5.615928029219211E-4]:6.536624755282E-2)[&rate=5.615928029219211E-4]:1.848524768078E-1)[&rate=5.615928029219211E-4]:8.754368766472E-2,(((70[&rate=5.615928029219211E-4]:5.343600370419E-1,74[&rate=5.615928029219211E-4]:5.727162014253E-1)[&rate=5.615928029219211E-4]:1.940501065448E-2,76[&rate=5.615928029219211E-4]:5.921212120798E-1)[&rate=5.615928029219211E-4]:7.638097541901E-2,75[&rate=5.615928029219211E-4]:6.685021874988E-1)[&rate=5.615928029219211E-4]:1.393296331908E-1)[&rate=5.615928029219211E-4]:4.769205800014E-1,53[&rate=5.615928029219211E-4]:5.382893420789E-1)[&rate=5.615928029219211E-4]:1.245799437931E-1,(52[&rate=5.615928029219211E-4]:6.269978652199E-1,(134[&rate=5.615928029219211E-4]:5.14349461031E-1,(137[&rate=5.615928029219211E-4]:5.423867639586E-1,133[&rate=5.615928029219211E-4]:5.012908735476E-1)[&rate=5.615928029219211E-4]:4.319557378452E-2)[&rate=5.615928029219211E-4]:8.563941935446E-1)[&rate=5.615928029219211E-4]:4.406814196343E-2)[&rate=5.615928029219211E-4]:6.997576924786E-3)[&rate=5.615928029219211E-4]:3.020050875028E-1,125[&rate=5.615928029219211E-4]:7.614894366383E-1)[&rate=5.615928029219211E-4]:6.009837062152E-1)[&rate=5.615928029219211E-4]:2.36667630598E-1,34[&rate=5.615928029219211E-4]:2.173977038237E-2)[&rate=5.615928029219211E-4]:1.055280857021E-2,((38[&rate=5.615928029219211E-4]:7.215827071587E-1,((((96[&rate=5.615928029219211E-4]:4.630498774281E-1,99[&rate=5.615928029219211E-4]:4.985690031109E-1)[&rate=5.615928029219211E-4]:1.144882397808E-1,(100[&rate=5.615928029219211E-4]:4.86307313745E-1,95[&rate=5.615928029219211E-4]:5.710067672971E-1)[&rate=5.615928029219211E-4]:3.112151384621E-2)[&rate=5.615928029219211E-4]:1.318797736385E-2,98[&rate=5.615928029219211E-4]:6.043872967584E-1)[&rate=5.615928029219211E-4]:1.205986043703E-1,(((40[&rate=5.615928029219211E-4]:4.936102902967E-1,((((97[&rate=5.615928029219211E-4]:2.858463080298E-1,(((((31[&rate=5.615928029219211E-4]:8.715173851862E-1,(7[&rate=5.615928029219211E-4]:3.228417233922E-1,8[&rate=5.615928029219211E-4]:3.228417233922E-1)[&rate=5.615928029219211E-4]:3.97990730287E-1)[&rate=5.615928029219211E-4]:7.418827042661E-3,(22[&rate=5.615928029219211E-4]:3.714287078898E-1,27[&rate=5.615928029219211E-4]:3.878670640542E-1)[&rate=5.615928029219211E-4]:4.527129837909E-1)[&rate=5.615928029219211E-4]:5.09115778669E-2,26[&rate=5.615928029219211E-4]:8.860121736573E-1)[&rate=5.615928029219211E-4]:2.739317413056E-1,2[&rate=5.615928029219211E-4]:9.763822711273E-1)[&rate=5.615928029219211E-4]:6.356791351419E-1,16[&rate=5.615928029219211E-4]:1.740828529557E0)[&rate=5.615928029219211E-4]:7.015489559562E-1)[&rate=5.615928029219211E-4]:3.299187230398E-2,146[&rate=5.615928029219211E-4]:5.100950109348E-1)[&rate=5.615928029219211E-4]:6.248390583576E-3,(101[&rate=5.615928029219211E-4]:7.463614272428E-1,((((((140[&rate=5.615928029219211E-4]:7.114588466456E-1,11[&rate=5.615928029219211E-4]:7.306369288373E-1)[&rate=5.615928029219211E-4]:2.245816519076E-1,((20[&rate=5.615928029219211E-4]:2.800016131769E-1,25[&rate=5.615928029219211E-4]:2.991796953686E-1)[&rate=5.615928029219211E-4]:5.082722717358E-1,23[&rate=5.615928029219211E-4]:7.964930629948E-1)[&rate=5.615928029219211E-4]:2.436570245993E-1)[&rate=5.615928029219211E-4]:1.50773258608E-1,(102[&rate=5.615928029219211E-4]:1.643773862607E-2,(((21[&rate=5.615928029219211E-4]:7.096264248053E-1,28[&rate=5.615928029219211E-4]:7.342839590518E-1)[&rate=5.615928029219211E-4]:9.056850789341E-2,1[&rate=5.615928029219211E-4]:3.855109708226E-2)[&rate=5.615928029219211E-4]:1.5257977658E-1,24[&rate=5.615928029219211E-4]:9.719527914704E-1)[&rate=5.615928029219211E-4]:2.06128782772E-1)[&rate=5.615928029219211E-4]:2.380067606932E-2)[&rate=5.615928029219211E-4]:1.254802911855E-2,(((145[&rate=5.615928029219211E-4]:3.523069352311E-1,141[&rate=5.615928029219211E-4]:3.495672092035E-1)[&rate=5.615928029219211E-4]:2.67883207955E-2,144[&rate=5.615928029219211E-4]:3.736158039716E-1)[&rate=5.615928029219211E-4]:3.976123257417E-2,142[&rate=5.615928029219211E-4]:4.188564886007E-1)[&rate=5.615928029219211E-4]:8.80505297679E-1)[&rate=5.615928029219211E-4]:1.124254397162E-1,(((((106[&rate=5.615928029219211E-4]:5.412368213454E-1,111[&rate=5.615928029219211E-4]:5.576751775098E-1)[&rate=5.615928029219211E-4]:1.325990979042E-1,139[&rate=5.615928029219211E-4]:8.656167411674E-1)[&rate=5.615928029219211E-4]:1.501277968914E-1,(148[&rate=5.615928029219211E-4]:1.95876834952E-1,143[&rate=5.615928029219211E-4]:1.931371089247E-1)[&rate=5.615928029219211E-4]:6.061690729699E-1)[&rate=5.615928029219211E-4]:7.97377202548E-2,((((108[&rate=5.615928029219211E-4]:5.699641473919E-2,107[&rate=5.615928029219211E-4]:5.973614076655E-2)[&rate=5.615928029219211E-4]:3.411448647303E-1,(116[&rate=5.615928029219211E-4]:2.722947851275E-1,(114[&rate=5.615928029219211E-4]:1.808191610691E-1,104[&rate=5.615928029219211E-4]:2.410931336719E-1)[&rate=5.615928029219211E-4]:9.147562405844E-2)[&rate=5.615928029219211E-4]:6.831224776653E-2)[&rate=5.615928029219211E-4]:1.859059009787E-1,109[&rate=5.615928029219211E-4]:6.059649886672E-1)[&rate=5.615928029219211E-4]:2.506134124738E-1,(115[&rate=5.615928029219211E-4]:7.115256924342E-1,(19[&rate=5.615928029219211E-4]:5.789703890425E-1,13[&rate=5.615928029219211E-4]:5.406142246588E-1)[&rate=5.615928029219211E-4]:2.531032485973E-1)[&rate=5.615928029219211E-4]:6.560065391229E-2)[&rate=5.615928029219211E-4]:6.630111744654E-2)[&rate=5.615928029219211E-4]:6.691036374288E-2,((17[&rate=5.615928029219211E-4]:5.788961605175E-1,14[&rate=5.615928029219211E-4]:5.405399961338E-1)[&rate=5.615928029219211E-4]:3.068477287647E-1,((110[&rate=5.615928029219211E-4]:4.285233551745E-1,105[&rate=5.615928029219211E-4]:4.066055469554E-1)[&rate=5.615928029219211E-4]:3.798973992889E-1,((113[&rate=5.615928029219211E-4]:6.550174127016E-1,(30[&rate=5.615928029219211E-4]:1.733995594534E-1,4[&rate=5.615928029219211E-4]:7.968197273455E-4)[&rate=5.615928029219211E-4]:5.966863463991E-1)[&rate=5.615928029219211E-4]:7.713920099415E-2,((112[&rate=5.615928029219211E-4]:3.825979678114E-1,117[&rate=5.615928029219211E-4]:3.85337693839E-1)[&rate=5.615928029219211E-4]:2.398654869779E-1,9[&rate=5.615928029219211E-4]:6.142442767072E-1)[&rate=5.615928029219211E-4]:1.096931589065E-1)[&rate=5.615928029219211E-4]:8.174359282234E-2)[&rate=5.615928029219211E-4]:3.348751838048E-2)[&rate=5.615928029219211E-4]:1.451418834592E-1)[&rate=5.615928029219211E-4]:2.466548779119E-1)[&rate=5.615928029219211E-4]:1.067795239737E-1,(((18[&rate=5.615928029219211E-4]:5.88485267053E-1,3[&rate=5.615928029219211E-4]:4.734167739024E-1)[&rate=5.615928029219211E-4]:1.103409007359E-1,((((85[&rate=5.615928029219211E-4]:1.850488986562E-1,(83[&rate=5.615928029219211E-4]:1.732205752755E-1,(86[&rate=5.615928029219211E-4]:1.196529642259E-1,84[&rate=5.615928029219211E-4]:1.196529642259E-1)[&rate=5.615928029219211E-4]:5.356761104958E-2)[&rate=5.615928029219211E-4]:1.182832338067E-2)[&rate=5.615928029219211E-4]:6.216173580672E-3,93[&rate=5.615928029219211E-4]:2.049637023738E-1)[&rate=5.615928029219211E-4]:1.790907492504E-1,((92[&rate=5.615928029219211E-4]:1.744818455558E-1,(91[&rate=5.615928029219211E-4]:9.659948862295E-2,90[&rate=5.615928029219211E-4]:9.659948862295E-2)[&rate=5.615928029219211E-4]:7.788235693284E-2)[&rate=5.615928029219211E-4]:1.277116154709E-2,87[&rate=5.615928029219211E-4]:1.735543769659E-1)[&rate=5.615928029219211E-4]:1.968014445214E-1)[&rate=5.615928029219211E-4]:2.32364708048E-1,(89[&rate=5.615928029219211E-4]:1.254446750823E-1,88[&rate=5.615928029219211E-4]:1.117460449453E-1)[&rate=5.615928029219211E-4]:4.9097448459E-1)[&rate=5.615928029219211E-4]:5.207631725002E-1)[&rate=5.615928029219211E-4]:1.761094722754E-1,((10[&rate=5.615928029219211E-4]:5.288698604632E-1,15[&rate=5.615928029219211E-4]:5.672260248466E-1)[&rate=5.615928029219211E-4]:1.682337619165E-1,6[&rate=5.615928029219211E-4]:6.806652662153E-1)[&rate=5.615928029219211E-4]:1.312566752189E-1)[&rate=5.615928029219211E-4]:5.093845345628E-1)[&rate=5.615928029219211E-4]:4.798494717938E-1)[&rate=5.615928029219211E-4]:6.229275540345E-1)[&rate=5.615928029219211E-4]:7.111241424204E-2,94[&rate=5.615928029219211E-4]:5.218820452685E-1)[&rate=5.615928029219211E-4]:2.637305377116E-2)[&rate=5.615928029219211E-4]:8.659549233332E-2,39[&rate=5.615928029219211E-4]:5.8020578263E-1)[&rate=5.615928029219211E-4]:3.626806247518E-3,147[&rate=5.615928029219211E-4]:6.412096380579E-1)[&rate=5.615928029219211E-4]:1.273801170488E-2)[&rate=5.615928029219211E-4]:1.933181175053E-1)[&rate=5.615928029219211E-4]:3.885204621005E-1,((35[&rate=5.615928029219211E-4]:5.461905230463E-2,((121[&rate=5.615928029219211E-4]:1.903004909574E0,127[&rate=5.615928029219211E-4]:2.344100799985E0)[&rate=5.615928029219211E-4]:2.657603897225E-1,36[&rate=5.615928029219211E-4]:8.931324450186E-2)[&rate=5.615928029219211E-4]:1.188115026854E-2)[&rate=5.615928029219211E-4]:4.222689031238E-1,((45[&rate=5.615928029219211E-4]:5.861268994398E-1,((51[&rate=5.615928029219211E-4]:4.955227958889E-1,(49[&rate=5.615928029219211E-4]:4.418126607406E-1,50[&rate=5.615928029219211E-4]:4.418126607406E-1)[&rate=5.615928029219211E-4]:4.824565427406E-2)[&rate=5.615928029219211E-4]:3.368055832326E-2,((44[&rate=5.615928029219211E-4]:1.636536062861E-1,47[&rate=5.615928029219211E-4]:1.691180871604E-1)[&rate=5.615928029219211E-4]:3.546935091349E-1,(43[&rate=5.615928029219211E-4]:4.855605295268E-1,(46[&rate=5.615928029219211E-4]:4.360536560817E-1,((42[&rate=5.615928029219211E-4]:3.163790420325E-2,48[&rate=5.615928029219211E-4]:6.988927032347E-2)[&rate=5.615928029219211E-4]:2.189040907856E-1,41[&rate=5.615928029219211E-4]:2.450775141146E-1)[&rate=5.615928029219211E-4]:1.363313332241E-1)[&rate=5.615928029219211E-4]:4.950687344517E-2)[&rate=5.615928029219211E-4]:3.82510667684E-2)[&rate=5.615928029219211E-4]:3.271416228838E-2)[&rate=5.615928029219211E-4]:3.779786216759E-2)[&rate=5.615928029219211E-4]:1.862500308787E-1,((((60[&rate=5.615928029219211E-4]:4.691097467863E-2,64[&rate=5.615928029219211E-4]:1.975959061853E-1)[&rate=5.615928029219211E-4]:9.610194940424E-2,(62[&rate=5.615928029219211E-4]:2.749152152322E-1,65[&rate=5.615928029219211E-4]:8.313439331447E-2)[&rate=5.615928029219211E-4]:5.98785307684E-2)[&rate=5.615928029219211E-4]:4.832443118542E-1,(61[&rate=5.615928029219211E-4]:1.902870137366E-1,63[&rate=5.615928029219211E-4]:1.491911233256E-1)[&rate=5.615928029219211E-4]:6.277510441182E-1)[&rate=5.615928029219211E-4]:6.491846521479E-1,(((129[&rate=5.615928029219211E-4]:1.627433853566E-1,(132[&rate=5.615928029219211E-4]:9.951676465838E-2,(131[&rate=5.615928029219211E-4]:8.970391060729E-2,130[&rate=5.615928029219211E-4]:8.696418457993E-2)[&rate=5.615928029219211E-4]:9.812854051092E-3)[&rate=5.615928029219211E-4]:6.596634672558E-2)[&rate=5.615928029219211E-4]:5.252783594558E-1,(118[&rate=5.615928029219211E-4]:4.735481208602E-1,69[&rate=5.615928029219211E-4]:4.845070249698E-1)[&rate=5.615928029219211E-4]:3.514599253221E-1)[&rate=5.615928029219211E-4]:6.291938855233E-1,128[&rate=5.615928029219211E-4]:1.314475904308E0)[&rate=5.615928029219211E-4]:1.302077829717E-2)[&rate=5.615928029219211E-4]:2.182764600045E-1)[&rate=5.615928029219211E-4]:4.598819361062E-1)[&rate=5.615928029219211E-4]:3.084976731532E-2)[&rate=5.615928029219211E-4]:3.87568554839E-1)[&rate=5.615928029219211E-4]:3.075198018757E-2,33[&rate=5.615928029219211E-4]:4.660620297578E-2)[&rate=5.615928029219211E-4]:3.533704522386E-3,((66[&rate=5.615928029219211E-4]:3.019773048296E-1,(119[&rate=5.615928029219211E-4]:1.763565312634E0,(((135[&rate=5.615928029219211E-4]:7.235205643115E-1,(138[&rate=5.615928029219211E-4]:3.480370938648E-1,136[&rate=5.615928029219211E-4]:2.165302445496E-1)[&rate=5.615928029219211E-4]:5.754834704467E-1)[&rate=5.615928029219211E-4]:8.921868984081E-2,120[&rate=5.615928029219211E-4]:1.064794048673E0)[&rate=5.615928029219211E-4]:5.318546294213E-1,126[&rate=5.615928029219211E-4]:9.068365664092E-1)[&rate=5.615928029219211E-4]:7.102622358112E-2)[&rate=5.615928029219211E-4]:5.712887045242E-1)[&rate=5.615928029219211E-4]:3.198244204113E-1,((122[&rate=5.615928029219211E-4]:2.739854332994E-1,(123[&rate=5.615928029219211E-4]:1.263070445241E-1,124[&rate=5.615928029219211E-4]:1.23574804087E-1)[&rate=5.615928029219211E-4]:1.476783887752E-1)[&rate=5.615928029219211E-4]:7.537320609398E-1,67[&rate=5.615928029219211E-4]:5.264449438984E-1)[&rate=5.615928029219211E-4]:9.535678134244E-2)[&rate=5.615928029219211E-4]:3.077902370517E-1)[&rate=5.615928029219211E-4]:4.539621677933E-2,32[&rate=5.615928029219211E-4]:9.005667222278E-2);
tree STATE_65100000 [&joint=-20999.444062589184,lnP=-20999.444062589184] = [&R] (((120[&rate=5.077332883304444E-4]:1.739814755282E0,((135[&rate=5.077332883304444E-4]:3.312964498812E-1,(138[&rate=5.077332883304444E-4]:3.812143957826E-1,136[&rate=5.077332883304444E-4]:2.497075464673E-1)[&rate=5.077332883304444E-4]:1.500820540987E-1)[&rate=5.077332883304444E-4]:3.117607977725E-1,119[&rate=5.077332883304444E-4]:9.91002453133E-1)[&rate=5.077332883304444E-4]:8.44702713108E-1)[&rate=5.077332883304444E-4]:1.058659867509E0,(((122[&rate=5.077332883304444E-4]:2.059276139874E-1,(123[&rate=5.077332883304444E-4]:9.179741067778E-2,124[&rate=5.077332883304444E-4]:8.906517024066E-2)[&rate=5.077332883304444E-4]:1.141302033096E-1)[&rate=5.077332883304444E-4]:6.673955923308E-1,67[&rate=5.077332883304444E-4]:3.720506559776E-1)[&rate=5.077332883304444E-4]:3.199980675496E-1,(66[&rate=5.077332883304444E-4]:2.508322712596E-1,126[&rate=5.077332883304444E-4]:1.498006460945E0)[&rate=5.077332883304444E-4]:4.412164522676E-1)[&rate=5.077332883304444E-4]:1.694395978937E-1)[&rate=5.077332883304444E-4]:1.570435020742E-1,(34[&rate=5.077332883304444E-4]:9.766081935988E-2,((33[&rate=5.077332883304444E-4]:6.652003627664E-2,((38[&rate=5.077332883304444E-4]:9.047641175978E-1,((((((16[&rate=5.077332883304444E-4]:2.274541388246E0,97[&rate=5.077332883304444E-4]:1.180102107623E-1)[&rate=5.077332883304444E-4]:3.036186170077E-1,(((((31[&rate=5.077332883304444E-4]:7.047396132551E-1,((7[&rate=5.077332883304444E-4]:3.033606876954E-1,8[&rate=5.077332883304444E-4]:3.033606876954E-1)[&rate=5.077332883304444E-4]:1.983800285528E-1,26[&rate=5.077332883304444E-4]:6.085900313167E-1)[&rate=5.077332883304444E-4]:5.231396549998E-2)[&rate=5.077332883304444E-4]:1.926382476013E-2,(22[&rate=5.077332883304444E-4]:4.620857886209E-1,27[&rate=5.077332883304444E-4]:4.785241447853E-1)[&rate=5.077332883304444E-4]:2.071231288463E-1)[&rate=5.077332883304444E-4]:1.160020167896E-1,2[&rate=5.077332883304444E-4]:6.126081945307E-1)[&rate=5.077332883304444E-4]:1.681702443693E0,(101[&rate=5.077332883304444E-4]:5.941934733377E-1,((((144[&rate=5.077332883304444E-4]:4.984665016211E-1,(141[&rate=5.077332883304444E-4]:1.645212144186E-1,145[&rate=5.077332883304444E-4]:1.672609404461E-1)[&rate=5.077332883304444E-4]:3.366850132299E-1)[&rate=5.077332883304444E-4]:2.825019234606E-1,142[&rate=5.077332883304444E-4]:7.864478771366E-1)[&rate=5.077332883304444E-4]:6.187837671992E-1,(((102[&rate=5.077332883304444E-4]:7.678616698692E-3,((140[&rate=5.077332883304444E-4]:7.164911876162E-1,11[&rate=5.077332883304444E-4]:7.35669269808E-1)[&rate=5.077332883304444E-4]:6.225115215E-2,((20[&rate=5.077332883304444E-4]:4.108227544236E-1,25[&rate=5.077332883304444E-4]:4.300008366154E-1)[&rate=5.077332883304444E-4]:1.288781593291E-1,23[&rate=5.077332883304444E-4]:5.479200918348E-1)[&rate=5.077332883304444E-4]:3.349318369724E-1)[&rate=5.077332883304444E-4]:2.755116193982E-1)[&rate=5.077332883304444E-4]:2.971580182781E-2,(((21[&rate=5.077332883304444E-4]:7.838327932396E-1,28[&rate=5.077332883304444E-4]:8.084903274861E-1)[&rate=5.077332883304444E-4]:1.096584205169E-1,1[&rate=5.077332883304444E-4]:1.3184737814E-1)[&rate=5.077332883304444E-4]:1.093978693633E-1,24[&rate=5.077332883304444E-4]:1.022067165312E0)[&rate=5.077332883304444E-4]:1.769710888313E-1)[&rate=5.077332883304444E-4]:4.285144795927E-2,(((((111[&rate=5.077332883304444E-4]:6.400170128635E-2,139[&rate=5.077332883304444E-4]:2.393441670397E-1)[&rate=5.077332883304444E-4]:4.889764455969E-1,106[&rate=5.077332883304444E-4]:5.365397907188E-1)[&rate=5.077332883304444E-4]:2.000694342209E-1,(148[&rate=5.077332883304444E-4]:2.875128014482E-1,143[&rate=5.077332883304444E-4]:2.847730754208E-1)[&rate=5.077332883304444E-4]:4.271786152724E-1)[&rate=5.077332883304444E-4]:1.811906114633E-1,(((19[&rate=5.077332883304444E-4]:5.775814613766E-1,13[&rate=5.077332883304444E-4]:5.392252969929E-1)[&rate=5.077332883304444E-4]:8.7828474965E-2,115[&rate=5.077332883304444E-4]:5.44861991136E-1)[&rate=5.077332883304444E-4]:1.965024114561E-1,((107[&rate=5.077332883304444E-4]:4.554422931112E-1,(108[&rate=5.077332883304444E-4]:3.012106039307E-1,(116[&rate=5.077332883304444E-4]:1.843167428549E-1,(114[&rate=5.077332883304444E-4]:1.13919590799E-1,104[&rate=5.077332883304444E-4]:1.741935634017E-1)[&rate=5.077332883304444E-4]:7.03971520559E-2)[&rate=5.077332883304444E-4]:5.935961450042E-2)[&rate=5.077332883304444E-4]:1.514919631531E-1)[&rate=5.077332883304444E-4]:9.609683137328E-2,109[&rate=5.077332883304444E-4]:5.707172066762E-1)[&rate=5.077332883304444E-4]:2.500992507104E-1)[&rate=5.077332883304444E-4]:1.161614612081E-1)[&rate=5.077332883304444E-4]:1.335197084161E-1,(((110[&rate=5.077332883304444E-4]:6.711804800558E-1,105[&rate=5.077332883304444E-4]:6.492626718367E-1)[&rate=5.077332883304444E-4]:3.797401058378E-2,113[&rate=5.077332883304444E-4]:7.146339426943E-1)[&rate=5.077332883304444E-4]:8.919897510924E-2,(117[&rate=5.077332883304444E-4]:7.167152304712E-1,(9[&rate=5.077332883304444E-4]:7.010492485817E-1,((17[&rate=5.077332883304444E-4]:3.551883427329E-1,14[&rate=5.077332883304444E-4]:3.168321783492E-1)[&rate=5.077332883304444E-4]:2.741261190801E-1,(112[&rate=5.077332883304444E-4]:5.126662005649E-1,(30[&rate=5.077332883304444E-4]:4.412981293195E-1,4[&rate=5.077332883304444E-4]:2.686953895935E-1)[&rate=5.077332883304444E-4]:1.864365643962E-1)[&rate=5.077332883304444E-4]:7.829209686439E-2)[&rate=5.077332883304444E-4]:1.183101292345E-1)[&rate=5.077332883304444E-4]:4.707077779847E-3)[&rate=5.077332883304444E-4]:8.985741335992E-2)[&rate=5.077332883304444E-4]:2.694044352346E-1)[&rate=5.077332883304444E-4]:8.098111618718E-2)[&rate=5.077332883304444E-4]:7.841043538421E-2)[&rate=5.077332883304444E-4]:8.422209954038E-2,((18[&rate=5.077332883304444E-4]:7.846263575985E-1,((10[&rate=5.077332883304444E-4]:3.236698530879E-1,15[&rate=5.077332883304444E-4]:3.620260174713E-1)[&rate=5.077332883304444E-4]:1.930904232821E-1,6[&rate=5.077332883304444E-4]:5.003219202056E-1)[&rate=5.077332883304444E-4]:2.212907387628E-1)[&rate=5.077332883304444E-4]:2.240387500719E-1,(((((92[&rate=5.077332883304444E-4]:1.061030417175E-1,(91[&rate=5.077332883304444E-4]:9.578926818456E-2,90[&rate=5.077332883304444E-4]:9.578926818456E-2)[&rate=5.077332883304444E-4]:1.031377353293E-2)[&rate=5.077332883304444E-4]:1.358120505749E-1,87[&rate=5.077332883304444E-4]:2.282164621554E-1)[&rate=5.077332883304444E-4]:1.719990720818E-1,(85[&rate=5.077332883304444E-4]:1.274307877477E-1,((93[&rate=5.077332883304444E-4]:1.2781312579E-1,83[&rate=5.077332883304444E-4]:1.14114495653E-1)[&rate=5.077332883304444E-4]:1.593950619178E-3,(86[&rate=5.077332883304444E-4]:6.689981938981E-2,84[&rate=5.077332883304444E-4]:6.689981938981E-2)[&rate=5.077332883304444E-4]:4.880862688236E-2)[&rate=5.077332883304444E-4]:1.172234147552E-2)[&rate=5.077332883304444E-4]:2.727847464895E-1)[&rate=5.077332883304444E-4]:2.609909624284E-1,(89[&rate=5.077332883304444E-4]:2.308135603908E-1,88[&rate=5.077332883304444E-4]:2.171149302537E-1)[&rate=5.077332883304444E-4]:4.440915664118E-1)[&rate=5.077332883304444E-4]:5.899678764766E-1,3[&rate=5.077332883304444E-4]:7.11448345745E-1)[&rate=5.077332883304444E-4]:1.821482687748E-1)[&rate=5.077332883304444E-4]:3.465420608632E-1)[&rate=5.077332883304444E-4]:3.567945239823E-1)[&rate=5.077332883304444E-4]:7.165555210508E-1)[&rate=5.077332883304444E-4]:1.040103868423E-1,(39[&rate=5.077332883304444E-4]:3.869592410115E-1,94[&rate=5.077332883304444E-4]:4.416040497545E-1)[&rate=5.077332883304444E-4]:5.463598122549E-2)[&rate=5.077332883304444E-4]:5.10718568991E-2)[&rate=5.077332883304444E-4]:5.06926743926E-2,146[&rate=5.077332883304444E-4]:6.635783327636E-1)[&rate=5.077332883304444E-4]:3.857089590286E-2,147[&rate=5.077332883304444E-4]:6.393076986119E-1)[&rate=5.077332883304444E-4]:2.665400389315E-3,40[&rate=5.077332883304444E-4]:5.845960498209E-1)[&rate=5.077332883304444E-4]:2.997472245144E-1,((98[&rate=5.077332883304444E-4]:8.082564590073E-1,(96[&rate=5.077332883304444E-4]:5.481687966677E-1,99[&rate=5.077332883304444E-4]:5.836879223505E-1)[&rate=5.077332883304444E-4]:2.46426460154E-1)[&rate=5.077332883304444E-4]:1.094568154786E-1,(100[&rate=5.077332883304444E-4]:5.385453104191E-1,95[&rate=5.077332883304444E-4]:6.232447639712E-1)[&rate=5.077332883304444E-4]:3.053974722635E-1)[&rate=5.077332883304444E-4]:9.50453003957E-2)[&rate=5.077332883304444E-4]:8.872685419158E-2)[&rate=5.077332883304444E-4]:3.441798796044E-1,(((45[&rate=5.077332883304444E-4]:6.431501697267E-1,((((48[&rate=5.077332883304444E-4]:4.66544780208E-1,(42[&rate=5.077332883304444E-4]:4.132560527463E-1,41[&rate=5.077332883304444E-4]:4.07791571872E-1)[&rate=5.077332883304444E-4]:1.50373613415E-2)[&rate=5.077332883304444E-4]:7.203197174911E-2,46[&rate=5.077332883304444E-4]:5.495057137056E-1)[&rate=5.077332883304444E-4]:2.527299405374E-2,43[&rate=5.077332883304444E-4]:5.747787077593E-1)[&rate=5.077332883304444E-4]:5.089154045718E-2,((49[&rate=5.077332883304444E-4]:5.09416983896E-1,50[&rate=5.077332883304444E-4]:5.09416983896E-1)[&rate=5.077332883304444E-4]:7.9902145872E-2,(44[&rate=5.077332883304444E-4]:5.767724790479E-1,(47[&rate=5.077332883304444E-4]:3.948397911223E-1,51[&rate=5.077332883304444E-4]:3.675173867509E-1)[&rate=5.077332883304444E-4]:1.873971687998E-1)[&rate=5.077332883304444E-4]:3.98690550916E-2)[&rate=5.077332883304444E-4]:3.564233202756E-3)[&rate=5.077332883304444E-4]:2.567664282156E-2)[&rate=5.077332883304444E-4]:2.653197897853E-1,((((65[&rate=5.077332883304444E-4]:3.823878607977E-1,(60[&rate=5.077332883304444E-4]:8.961309720753E-2,(62[&rate=5.077332883304444E-4]:2.735917999764E-1,64[&rate=5.077332883304444E-4]:2.324959095653E-1)[&rate=5.077332883304444E-4]:7.802119148916E-3)[&rate=5.077332883304444E-4]:2.927747635902E-1)[&rate=5.077332883304444E-4]:9.11436102455E-2,(61[&rate=5.077332883304444E-4]:5.118678513691E-2,63[&rate=5.077332883304444E-4]:1.009089472587E-2)[&rate=5.077332883304444E-4]:6.14125507824E-1)[&rate=5.077332883304444E-4]:7.817718199546E-1,128[&rate=5.077332883304444E-4]:1.307358085518E0)[&rate=5.077332883304444E-4]:7.152795848793E-2,(((131[&rate=5.077332883304444E-4]:1.566060953104E-1,130[&rate=5.077332883304444E-4]:1.538663692831E-1)[&rate=5.077332883304444E-4]:1.558969824159E-1,(132[&rate=5.077332883304444E-4]:1.49103036378E-1,129[&rate=5.077332883304444E-4]:1.463633103507E-1)[&rate=5.077332883304444E-4]:1.634000413483E-1)[&rate=5.077332883304444E-4]:3.304669918013E-1,(69[&rate=5.077332883304444E-4]:6.292372178522E-1,118[&rate=5.077332883304444E-4]:6.182783137425E-1)[&rate=5.077332883304444E-4]:1.589383311276E-1)[&rate=5.077332883304444E-4]:7.413954265333E-1)[&rate=5.077332883304444E-4]:3.029801277972E-1)[&rate=5.077332883304444E-4]:8.586006367533E-2,(35[&rate=5.077332883304444E-4]:2.167430441065E-1,((121[&rate=5.077332883304444E-4]:1.843369172885E0,127[&rate=5.077332883304444E-4]:2.284465063296E0)[&rate=5.077332883304444E-4]:2.8737065655E-1,36[&rate=5.077332883304444E-4]:5.128777464043E-2)[&rate=5.077332883304444E-4]:2.120306119319E-1)[&rate=5.077332883304444E-4]:2.221606808445E-2)[&rate=5.077332883304444E-4]:4.076194384958E-1)[&rate=5.077332883304444E-4]:2.993935403843E-1)[&rate=5.077332883304444E-4]:1.021089562588E-3,((((57[&rate=5.077332883304444E-4]:4.30812005817E-1,((55[&rate=5.077332883304444E-4]:3.559017600039E-1,56[&rate=5.077332883304444E-4]:3.559017600039E-1)[&rate=5.077332883304444E-4]:4.385749767017E-2,((37[&rate=5.077332883304444E-4]:5.508373979353E-2,59[&rate=5.077332883304444E-4]:1.68323736733E-2)[&rate=5.077332883304444E-4]:2.841532794273E-1,(54[&rate=5.077332883304444E-4]:1.539932435935E-1,58[&rate=5.077332883304444E-4]:2.113702927738E-1)[&rate=5.077332883304444E-4]:1.087410433868E-1)[&rate=5.077332883304444E-4]:1.069703258851E-1)[&rate=5.077332883304444E-4]:2.012378639416E-2)[&rate=5.077332883304444E-4]:2.898467922784E-1,68[&rate=5.077332883304444E-4]:6.687462297893E-1)[&rate=5.077332883304444E-4]:4.559825185476E-1,(((((77[&rate=5.077332883304444E-4]:5.958394498001E-1,(80[&rate=5.077332883304444E-4]:9.20598188809E-2,81[&rate=5.077332883304444E-4]:9.20598188809E-2)[&rate=5.077332883304444E-4]:4.599440144808E-1)[&rate=5.077332883304444E-4]:2.309834555498E-2,((71[&rate=5.077332883304444E-4]:5.133236683085E-1,(79[&rate=5.077332883304444E-4]:2.599255305649E-1,(82[&rate=5.077332883304444E-4]:2.520176198253E-1,(78[&rate=5.077332883304444E-4]:1.039498251368E-1,72[&rate=5.077332883304444E-4]:8.203201691748E-2)[&rate=5.077332883304444E-4]:1.398486166065E-1)[&rate=5.077332883304444E-4]:1.612708882164E-2)[&rate=5.077332883304444E-4]:2.807953980176E-1)[&rate=5.077332883304444E-4]:4.421473038938E-3,73[&rate=5.077332883304444E-4]:5.862382920323E-1)[&rate=5.077332883304444E-4]:3.817895537758E-2)[&rate=5.077332883304444E-4]:5.274161849264E-1,((76[&rate=5.077332883304444E-4]:6.473015999323E-1,(70[&rate=5.077332883304444E-4]:5.786185986527E-1,74[&rate=5.077332883304444E-4]:6.169747630362E-1)[&rate=5.077332883304444E-4]:3.03268368961E-2)[&rate=5.077332883304444E-4]:4.023803808154E-1,75[&rate=5.077332883304444E-4]:1.049681980748E0)[&rate=5.077332883304444E-4]:1.021514515885E-1)[&rate=5.077332883304444E-4]:3.543535527255E-1,(((103[&rate=5.077332883304444E-4]:7.472551584837E-1,(29[&rate=5.077332883304444E-4]:7.593239722953E-1,(5[&rate=5.077332883304444E-4]:7.84333764072E-2,12[&rate=5.077332883304444E-4]:1.167895407907E-1)[&rate=5.077332883304444E-4]:5.356851164361E-1)[&rate=5.077332883304444E-4]:2.208078985173E-1)[&rate=5.077332883304444E-4]:1.547295091092E0,(52[&rate=5.077332883304444E-4]:5.530765193505E-1,((133[&rate=5.077332883304444E-4]:3.169335566864E-1,137[&rate=5.077332883304444E-4]:3.580294470974E-1)[&rate=5.077332883304444E-4]:3.288832877079E-1,134[&rate=5.077332883304444E-4]:6.156798580931E-1)[&rate=5.077332883304444E-4]:6.81142450613E-1)[&rate=5.077332883304444E-4]:7.717999566411E-2)[&rate=5.077332883304444E-4]:1.03814823915E-1,53[&rate=5.077332883304444E-4]:7.258746176182E-1)[&rate=5.077332883304444E-4]:3.38493088314E-2)[&rate=5.077332883304444E-4]:3.177062569015E-1,125[&rate=5.077332883304444E-4]:8.670476696899E-1)[&rate=5.077332883304444E-4]:4.243477453137E-1)[&rate=5.077332883304444E-4]:3.327319996045E-1,32[&rate=5.077332883304444E-4]:2.48086033199E-2)[&rate=5.077332883304444E-4]:3.725307046462E-2)[&rate=5.077332883304444E-4]:1.368133735628E-2)[&rate=5.077332883304444E-4]:5.785730550518E-2);
tree STATE_65110000 [&joint=-20995.92779954552,lnP=-20995.92779954552] = [&R] (((((38[&rate=5.373305242948658E-4]:7.071307447495E-1,(((((147[&rate=5.373305242948658E-4]:5.180132011568E-1,(39[&rate=5.373305242948658E-4]:4.071718253961E-1,(16[&rate=5.373305242948658E-4]:2.350524197968E0,97[&rate=5.373305242948658E-4]:1.939930204847E-1)[&rate=5.373305242948658E-4]:1.421405535452E-1)[&rate=5.373305242948658E-4]:5.346432658037E-2)[&rate=5.373305242948658E-4]:2.397926749414E-2,(((7[&rate=5.373305242948658E-4]:1.902778999027E-1,8[&rate=5.373305242948658E-4]:1.902778999027E-1)[&rate=5.373305242948658E-4]:3.483784278925E-1,26[&rate=5.373305242948658E-4]:6.455056428637E-1)[&rate=5.373305242948658E-4]:1.819012281204E-1,((22[&rate=5.373305242948658E-4]:3.429027976913E-1,27[&rate=5.373305242948658E-4]:3.593411538557E-1)[&rate=5.373305242948658E-4]:3.555599278931E-1,(31[&rate=5.373305242948658E-4]:6.663444243584E-1,2[&rate=5.373305242948658E-4]:4.389471640844E-1)[&rate=5.373305242948658E-4]:8.691282177403E-2)[&rate=5.373305242948658E-4]:1.179852412901E-1)[&rate=5.373305242948658E-4]:1.797495995152E0)[&rate=5.373305242948658E-4]:1.727055359091E-2,(94[&rate=5.373305242948658E-4]:4.941641879737E-1,146[&rate=5.373305242948658E-4]:5.597379584657E-1)[&rate=5.373305242948658E-4]:6.236659383074E-2)[&rate=5.373305242948658E-4]:3.109400930747E-2,((101[&rate=5.373305242948658E-4]:7.597436870601E-1,((((((21[&rate=5.373305242948658E-4]:5.381442323886E-1,28[&rate=5.373305242948658E-4]:5.628017666351E-1)[&rate=5.373305242948658E-4]:2.179956006576E-1,24[&rate=5.373305242948658E-4]:7.75317915238E-1)[&rate=5.373305242948658E-4]:2.034863050551E-2,1[&rate=5.373305242948658E-4]:1.484462793529E-2)[&rate=5.373305242948658E-4]:4.658663099009E-1,((23[&rate=5.373305242948658E-4]:9.449328874492E-1,((140[&rate=5.373305242948658E-4]:6.341098782822E-1,(20[&rate=5.373305242948658E-4]:5.057095542166E-1,25[&rate=5.373305242948658E-4]:5.248876364084E-1)[&rate=5.373305242948658E-4]:2.242907350245E-1)[&rate=5.373305242948658E-4]:5.020373187891E-2,11[&rate=5.373305242948658E-4]:7.034916923528E-1)[&rate=5.373305242948658E-4]:1.565096882472E-1)[&rate=5.373305242948658E-4]:3.002079618803E-1,102[&rate=5.373305242948658E-4]:9.445591782283E-2)[&rate=5.373305242948658E-4]:5.433102205193E-3)[&rate=5.373305242948658E-4]:1.234848085881E-1,((((144[&rate=5.373305242948658E-4]:3.953726450125E-1,145[&rate=5.373305242948658E-4]:4.008520970674E-1)[&rate=5.373305242948658E-4]:2.733305413517E-2,141[&rate=5.373305242948658E-4]:4.25445425175E-1)[&rate=5.373305242948658E-4]:2.391063452707E-1,142[&rate=5.373305242948658E-4]:6.672914964733E-1)[&rate=5.373305242948658E-4]:7.013274099237E-1,(((((111[&rate=5.373305242948658E-4]:4.625743000934E-2,106[&rate=5.373305242948658E-4]:2.981907384496E-2)[&rate=5.373305242948658E-4]:5.310719713876E-1,139[&rate=5.373305242948658E-4]:7.526718671503E-1)[&rate=5.373305242948658E-4]:1.339468381412E-1,(148[&rate=5.373305242948658E-4]:1.89764228919E-1,143[&rate=5.373305242948658E-4]:1.870245028916E-1)[&rate=5.373305242948658E-4]:4.831558462357E-1)[&rate=5.373305242948658E-4]:8.635035692456E-2,((115[&rate=5.373305242948658E-4]:6.499656911317E-1,(19[&rate=5.373305242948658E-4]:5.00696666538E-1,13[&rate=5.373305242948658E-4]:4.623405021543E-1)[&rate=5.373305242948658E-4]:2.698169697992E-1)[&rate=5.373305242948658E-4]:5.544731206358E-3,(((108[&rate=5.373305242948658E-4]:4.82357904741E-1,107[&rate=5.373305242948658E-4]:4.850976307683E-1)[&rate=5.373305242948658E-4]:7.86153561063E-3,((114[&rate=5.373305242948658E-4]:1.031468596756E-1,104[&rate=5.373305242948658E-4]:1.634208322783E-1)[&rate=5.373305242948658E-4]:1.779856499002E-1,116[&rate=5.373305242948658E-4]:2.811325095758E-1)[&rate=5.373305242948658E-4]:1.515526842004E-1)[&rate=5.373305242948658E-4]:6.2867658815E-2,109[&rate=5.373305242948658E-4]:5.750049073857E-1)[&rate=5.373305242948658E-4]:1.599575697468E-1)[&rate=5.373305242948658E-4]:6.540384535755E-2)[&rate=5.373305242948658E-4]:1.784996568197E-1,(((110[&rate=5.373305242948658E-4]:5.074581434516E-1,113[&rate=5.373305242948658E-4]:5.129375955063E-1)[&rate=5.373305242948658E-4]:2.895224654005E-1,105[&rate=5.373305242948658E-4]:7.750628006331E-1)[&rate=5.373305242948658E-4]:5.683401488536E-2,(((17[&rate=5.373305242948658E-4]:4.894545020401E-1,14[&rate=5.373305242948658E-4]:4.510983376564E-1)[&rate=5.373305242948658E-4]:2.081788311189E-1,(117[&rate=5.373305242948658E-4]:4.705577531045E-1,(30[&rate=5.373305242948658E-4]:2.550571888646E-1,4[&rate=5.373305242948658E-4]:8.245444913853E-2)[&rate=5.373305242948658E-4]:3.278293313632E-1)[&rate=5.373305242948658E-4]:1.914591416984E-1)[&rate=5.373305242948658E-4]:1.603269173875E-1,(112[&rate=5.373305242948658E-4]:5.870834259715E-1,9[&rate=5.373305242948658E-4]:5.788642478894E-1)[&rate=5.373305242948658E-4]:2.325206601914E-1)[&rate=5.373305242948658E-4]:3.968998962937E-2)[&rate=5.373305242948658E-4]:1.223116295448E-1)[&rate=5.373305242948658E-4]:2.144104613337E-1)[&rate=5.373305242948658E-4]:1.013302646849E-1)[&rate=5.373305242948658E-4]:3.780475816202E-1,(((10[&rate=5.373305242948658E-4]:3.572855942993E-1,15[&rate=5.373305242948658E-4]:3.956417586827E-1)[&rate=5.373305242948658E-4]:1.471779874275E-1,(18[&rate=5.373305242948658E-4]:5.414891091168E-1,6[&rate=5.373305242948658E-4]:4.784754104867E-1)[&rate=5.373305242948658E-4]:9.549815075696E-3)[&rate=5.373305242948658E-4]:1.506045956411E-1,((((((85[&rate=5.373305242948658E-4]:1.350220571759E-1,83[&rate=5.373305242948658E-4]:1.350220571759E-1)[&rate=5.373305242948658E-4]:5.601058776945E-2,(86[&rate=5.373305242948658E-4]:1.351104868549E-1,(93[&rate=5.373305242948658E-4]:6.857441701713E-2,84[&rate=5.373305242948658E-4]:5.487578688011E-2)[&rate=5.373305242948658E-4]:8.023469997483E-2)[&rate=5.373305242948658E-4]:5.592215809046E-2)[&rate=5.373305242948658E-4]:1.868589225692E-2,87[&rate=5.373305242948658E-4]:2.097185372023E-1)[&rate=5.373305242948658E-4]:1.194976603343E-3,(92[&rate=5.373305242948658E-4]:1.313078477448E-1,(91[&rate=5.373305242948658E-4]:1.313747845445E-2,90[&rate=5.373305242948658E-4]:1.313747845445E-2)[&rate=5.373305242948658E-4]:1.181703692903E-1)[&rate=5.373305242948658E-4]:9.33042961979E-2)[&rate=5.373305242948658E-4]:2.321043040487E-1,(89[&rate=5.373305242948658E-4]:1.346611722278E-1,88[&rate=5.373305242948658E-4]:1.209625420908E-1)[&rate=5.373305242948658E-4]:3.220552757636E-1)[&rate=5.373305242948658E-4]:5.785559068016E-1,3[&rate=5.373305242948658E-4]:4.818476972589E-1)[&rate=5.373305242948658E-4]:1.047273294241E-1)[&rate=5.373305242948658E-4]:1.012106657526E0)[&rate=5.373305242948658E-4]:1.638017288788E-1)[&rate=5.373305242948658E-4]:7.38020737992E-1,40[&rate=5.373305242948658E-4]:5.246002660583E-1)[&rate=5.373305242948658E-4]:8.379716310646E-3)[&rate=5.373305242948658E-4]:2.60394506767E-2,(((96[&rate=5.373305242948658E-4]:4.344640613002E-1,99[&rate=5.373305242948658E-4]:4.699831869831E-1)[&rate=5.373305242948658E-4]:5.76266550802E-2,98[&rate=5.373305242948658E-4]:5.057519185661E-1)[&rate=5.373305242948658E-4]:8.890803844626E-2,(100[&rate=5.373305242948658E-4]:3.840066856293E-1,95[&rate=5.373305242948658E-4]:4.687061391813E-1)[&rate=5.373305242948658E-4]:1.368827795798E-1)[&rate=5.373305242948658E-4]:9.277477657965E-2)[&rate=5.373305242948658E-4]:2.164173226329E-1)[&rate=5.373305242948658E-4]:2.489038801983E-1,(36[&rate=5.373305242948658E-4]:3.413702444648E-1,(((121[&rate=5.373305242948658E-4]:1.903653989254E0,127[&rate=5.373305242948658E-4]:2.344749879665E0)[&rate=5.373305242948658E-4]:2.41913905867E-1,35[&rate=5.373305242948658E-4]:1.954049786125E-2)[&rate=5.373305242948658E-4]:2.302603562793E-1,((45[&rate=5.373305242948658E-4]:6.127724753219E-1,(((51[&rate=5.373305242948658E-4]:4.964293677485E-1,(49[&rate=5.373305242948658E-4]:4.450395577325E-1,50[&rate=5.373305242948658E-4]:4.450395577325E-1)[&rate=5.373305242948658E-4]:4.592532914177E-2)[&rate=5.373305242948658E-4]:3.42740435343E-2,((43[&rate=5.373305242948658E-4]:4.070778843156E-1,(((42[&rate=5.373305242948658E-4]:1.36899574139E-1,48[&rate=5.373305242948658E-4]:1.751509402592E-1)[&rate=5.373305242948658E-4]:9.167177235885E-2,41[&rate=5.373305242948658E-4]:2.231068656236E-1)[&rate=5.373305242948658E-4]:6.43991613896E-2,46[&rate=5.373305242948658E-4]:3.421508357562E-1)[&rate=5.373305242948658E-4]:6.49270485594E-2)[&rate=5.373305242948658E-4]:1.504966894364E-1,44[&rate=5.373305242948658E-4]:5.521100928777E-1)[&rate=5.373305242948658E-4]:4.51241902343E-4)[&rate=5.373305242948658E-4]:2.326315947917E-2,47[&rate=5.373305242948658E-4]:5.812889751335E-1)[&rate=5.373305242948658E-4]:3.968022149981E-2)[&rate=5.373305242948658E-4]:3.669668429407E-1,(((69[&rate=5.373305242948658E-4]:6.388448866834E-1,118[&rate=5.373305242948658E-4]:6.278859825737E-1)[&rate=5.373305242948658E-4]:2.043349935923E-2,(((130[&rate=5.373305242948658E-4]:3.249392411005E-2,131[&rate=5.373305242948658E-4]:3.52336501374E-2)[&rate=5.373305242948658E-4]:2.615120293644E-2,129[&rate=5.373305242948658E-4]:5.864512704648E-2)[&rate=5.373305242948658E-4]:2.803016283205E-2,132[&rate=5.373305242948658E-4]:8.941501590589E-2)[&rate=5.373305242948658E-4]:4.246578906845E-1)[&rate=5.373305242948658E-4]:8.628753512544E-1,((((64[&rate=5.373305242948658E-4]:1.724938589136E-1,(62[&rate=5.373305242948658E-4]:2.114504884185E-1,60[&rate=5.373305242948658E-4]:1.966966650072E-2)[&rate=5.373305242948658E-4]:2.139260906224E-3)[&rate=5.373305242948658E-4]:3.739610769439E-2,65[&rate=5.373305242948658E-4]:5.920503510133E-2)[&rate=5.373305242948658E-4]:4.14543281284E-1,(61[&rate=5.373305242948658E-4]:1.971620625353E-1,63[&rate=5.373305242948658E-4]:1.560661721242E-1)[&rate=5.373305242948658E-4]:4.683670757678E-1)[&rate=5.373305242948658E-4]:5.440735646501E-1,128[&rate=5.373305242948658E-4]:1.069876675556E0)[&rate=5.373305242948658E-4]:3.015921302342E-1)[&rate=5.373305242948658E-4]:3.816667247639E-1)[&rate=5.373305242948658E-4]:2.543244687428E-2)[&rate=5.373305242948658E-4]:4.499404785844E-2)[&rate=5.373305242948658E-4]:5.887427643337E-2)[&rate=5.373305242948658E-4]:5.979051135022E-1,(34[&rate=5.373305242948658E-4]:5.154215084232E-2,32[&rate=5.373305242948658E-4]:2.962434262323E-2)[&rate=5.373305242948658E-4]:3.701844246215E-2)[&rate=5.373305242948658E-4]:3.324273994498E-2,33[&rate=5.373305242948658E-4]:1.053649770851E-1)[&rate=5.373305242948658E-4]:4.313527069758E-2,((((57[&rate=5.373305242948658E-4]:4.90321989176E-1,(59[&rate=5.373305242948658E-4]:4.771500570253E-1,((37[&rate=5.373305242948658E-4]:4.203095134014E-1,54[&rate=5.373305242948658E-4]:3.438067811609E-1)[&rate=5.373305242948658E-4]:2.444807411343E-2,(58[&rate=5.373305242948658E-4]:3.807903957535E-1,(55[&rate=5.373305242948658E-4]:1.949975999895E-1,56[&rate=5.373305242948658E-4]:1.949975999895E-1)[&rate=5.373305242948658E-4]:1.584703913923E-1)[&rate=5.373305242948658E-4]:4.484150870116E-2)[&rate=5.373305242948658E-4]:7.064383563069E-2)[&rate=5.373305242948658E-4]:1.043969171357E-2)[&rate=5.373305242948658E-4]:5.187381286394E-1,68[&rate=5.373305242948658E-4]:9.571475495093E-1)[&rate=5.373305242948658E-4]:2.087515003081E-1,(((((((80[&rate=5.373305242948658E-4]:8.104876120493E-2,81[&rate=5.373305242948658E-4]:8.104876120493E-2)[&rate=5.373305242948658E-4]:5.062959902084E-1,((((78[&rate=5.373305242948658E-4]:7.174435818303E-2,72[&rate=5.373305242948658E-4]:4.982654996372E-2)[&rate=5.373305242948658E-4]:8.43414534124E-2,(79[&rate=5.373305242948658E-4]:1.201590922448E-1,71[&rate=5.373305242948658E-4]:9.27618319708E-2)[&rate=5.373305242948658E-4]:3.59267193506E-2)[&rate=5.373305242948658E-4]:3.775611424675E-2,82[&rate=5.373305242948658E-4]:2.020611039243E-1)[&rate=5.373305242948658E-4]:3.282895749607E-1,(73[&rate=5.373305242948658E-4]:2.255962103059E-1,77[&rate=5.373305242948658E-4]:2.201167582512E-1)[&rate=5.373305242948658E-4]:3.376311809078E-1)[&rate=5.373305242948658E-4]:7.343242869277E-2)[&rate=5.373305242948658E-4]:5.051549553982E-2,((74[&rate=5.373305242948658E-4]:6.054052985193E-1,(76[&rate=5.373305242948658E-4]:5.900225282016E-1,70[&rate=5.373305242948658E-4]:5.516663638182E-1)[&rate=5.373305242948658E-4]:1.538277031772E-2)[&rate=5.373305242948658E-4]:5.794550708213E-3,75[&rate=5.373305242948658E-4]:6.111998492276E-1)[&rate=5.373305242948658E-4]:7.597546621875E-2)[&rate=5.373305242948658E-4]:7.546659231581E-1,((137[&rate=5.373305242948658E-4]:2.761080025408E-1,133[&rate=5.373305242948658E-4]:2.350121121297E-1)[&rate=5.373305242948658E-4]:4.138232433377E-1,134[&rate=5.373305242948658E-4]:6.186983691662E-1)[&rate=5.373305242948658E-4]:8.286223214931E-1)[&rate=5.373305242948658E-4]:2.849760709063E-2,((103[&rate=5.373305242948658E-4]:5.111773693079E-1,(29[&rate=5.373305242948658E-4]:4.149488678997E-1,(5[&rate=5.373305242948658E-4]:1.068450766652E-1,12[&rate=5.373305242948658E-4]:1.452012410486E-1)[&rate=5.373305242948658E-4]:1.628983117825E-1)[&rate=5.373305242948658E-4]:3.29105213737E-1)[&rate=5.373305242948658E-4]:1.712363130632E0,52[&rate=5.373305242948658E-4]:5.592467653786E-1)[&rate=5.373305242948658E-4]:1.728257430157E-1)[&rate=5.373305242948658E-4]:1.810297822173E-2,53[&rate=5.373305242948658E-4]:7.419787653046E-1)[&rate=5.373305242948658E-4]:6.16301525499E-1,125[&rate=5.373305242948658E-4]:1.147897777142E0)[&rate=5.373305242948658E-4]:1.846679393417E-1)[&rate=5.373305242948658E-4]:3.398108069419E-1,((((123[&rate=5.373305242948658E-4]:2.655922129916E-1,(122[&rate=5.373305242948658E-4]:1.616538324199E-1,124[&rate=5.373305242948658E-4]:1.589215919828E-1)[&rate=5.373305242948658E-4]:1.039383805717E-1)[&rate=5.373305242948658E-4]:4.777865772212E-1,67[&rate=5.373305242948658E-4]:2.421062398721E-1)[&rate=5.373305242948658E-4]:1.825512823768E-1,66[&rate=5.373305242948658E-4]:4.24657522249E-1)[&rate=5.373305242948658E-4]:8.337789293405E-2,((135[&rate=5.373305242948658E-4]:8.842464134321E-1,(138[&rate=5.373305242948658E-4]:3.748737782984E-1,136[&rate=5.373305242948658E-4]:2.433669289832E-1)[&rate=5.373305242948658E-4]:7.093726351338E-1)[&rate=5.373305242948658E-4]:8.304851205859E-1,(126[&rate=5.373305242948658E-4]:1.007979809915E0,(119[&rate=5.373305242948658E-4]:9.918444952824E-1,120[&rate=5.373305242948658E-4]:8.959540843235E-1)[&rate=5.373305242948658E-4]:8.018378372767E-1)[&rate=5.373305242948658E-4]:2.689944069383E-1)[&rate=5.373305242948658E-4]:4.782353880143E-1)[&rate=5.373305242948658E-4]:4.49953803804E-1)[&rate=5.373305242948658E-4]:6.996308359011E-2);
tree STATE_65120000 [&joint=-20947.643607094626,lnP=-20947.643607094626] = [&R] (33[&rate=5.462362412477993E-4]:6.343846373775E-2,((32[&rate=5.462362412477993E-4]:1.756203178808E-2,(((38[&rate=5.462362412477993E-4]:9.689316921536E-1,(((94[&rate=5.462362412477993E-4]:5.284302583089E-1,((39[&rate=5.462362412477993E-4]:4.585116749048E-1,(147[&rate=5.462362412477993E-4]:4.906156559668E-1,((31[&rate=5.462362412477993E-4]:6.460354073541E-1,2[&rate=5.462362412477993E-4]:4.1863814708E-1)[&rate=5.462362412477993E-4]:2.203874975477E-1,(((7[&rate=5.462362412477993E-4]:3.849097714417E-1,8[&rate=5.462362412477993E-4]:3.849097714417E-1)[&rate=5.462362412477993E-4]:1.260346587546E-1,26[&rate=5.462362412477993E-4]:6.177937452648E-1)[&rate=5.462362412477993E-4]:1.839953643694E-1,(22[&rate=5.462362412477993E-4]:6.067762855888E-1,27[&rate=5.462362412477993E-4]:6.232146417531E-1)[&rate=5.462362412477993E-4]:1.840539199358E-1)[&rate=5.462362412477993E-4]:2.079817882918E-2)[&rate=5.462362412477993E-4]:1.750938764988E0)[&rate=5.462362412477993E-4]:2.527306811836E-2)[&rate=5.462362412477993E-4]:6.177255076793E-3,16[&rate=5.462362412477993E-4]:2.550181856099E0)[&rate=5.462362412477993E-4]:9.096519584264E-3)[&rate=5.462362412477993E-4]:2.027667249419E-2,97[&rate=5.462362412477993E-4]:4.230238706939E-1)[&rate=5.462362412477993E-4]:1.493280865079E-1,((146[&rate=5.462362412477993E-4]:6.111851291513E-1,((100[&rate=5.462362412477993E-4]:5.295681525773E-2,95[&rate=5.462362412477993E-4]:1.376562688098E-1)[&rate=5.462362412477993E-4]:4.83568437076E-1,((96[&rate=5.462362412477993E-4]:5.54303908225E-1,(98[&rate=5.462362412477993E-4]:5.584043063047E-1,99[&rate=5.462362412477993E-4]:5.802622298019E-1)[&rate=5.462362412477993E-4]:9.560804105881E-3)[&rate=5.462362412477993E-4]:7.304588742193E-3,(101[&rate=5.462362412477993E-4]:6.551029582635E-1,(((((140[&rate=5.462362412477993E-4]:5.909099986966E-1,11[&rate=5.462362412477993E-4]:6.100880808884E-1)[&rate=5.462362412477993E-4]:1.205236635184E-1,((20[&rate=5.462362412477993E-4]:3.61620766012E-1,25[&rate=5.462362412477993E-4]:3.807988482037E-1)[&rate=5.462362412477993E-4]:2.577671603876E-1,23[&rate=5.462362412477993E-4]:6.276071044817E-1)[&rate=5.462362412477993E-4]:1.879361467743E-1)[&rate=5.462362412477993E-4]:3.887339932778E-1,((((21[&rate=5.462362412477993E-4]:5.179400400734E-1,28[&rate=5.462362412477993E-4]:5.425975743199E-1)[&rate=5.462362412477993E-4]:2.679596435222E-1,1[&rate=5.462362412477993E-4]:2.425584797919E-2)[&rate=5.462362412477993E-4]:3.42319557453E-2,24[&rate=5.462362412477993E-4]:8.393097215327E-1)[&rate=5.462362412477993E-4]:3.666980500998E-1,102[&rate=5.462362412477993E-4]:4.43639360162E-2)[&rate=5.462362412477993E-4]:9.228377010828E-3)[&rate=5.462362412477993E-4]:3.492207117366E-2,((((((106[&rate=5.462362412477993E-4]:4.285666187448E-1,111[&rate=5.462362412477993E-4]:4.450049749092E-1)[&rate=5.462362412477993E-4]:3.308579779754E-2,139[&rate=5.462362412477993E-4]:6.534332384601E-1)[&rate=5.462362412477993E-4]:3.03829284974E-1,(148[&rate=5.462362412477993E-4]:3.602291823814E-1,143[&rate=5.462362412477993E-4]:3.574894563541E-1)[&rate=5.462362412477993E-4]:3.833347109159E-1)[&rate=5.462362412477993E-4]:1.388643682547E-1,((115[&rate=5.462362412477993E-4]:6.402974640634E-1,(19[&rate=5.462362412477993E-4]:6.248999133878E-1,13[&rate=5.462362412477993E-4]:5.865437490041E-1)[&rate=5.462362412477993E-4]:1.359454958812E-1)[&rate=5.462362412477993E-4]:2.254053629131E-3,(109[&rate=5.462362412477993E-4]:5.745494241004E-1,(107[&rate=5.462362412477993E-4]:5.376935755879E-1,(108[&rate=5.462362412477993E-4]:5.083286161635E-1,((114[&rate=5.462362412477993E-4]:5.535545666697E-2,104[&rate=5.462362412477993E-4]:1.156294292697E-1)[&rate=5.462362412477993E-4]:3.399180849285E-1,116[&rate=5.462362412477993E-4]:3.952735415954E-1)[&rate=5.462362412477993E-4]:5.55208279927E-2)[&rate=5.462362412477993E-4]:2.6625233397E-2)[&rate=5.462362412477993E-4]:1.767776632075E-2)[&rate=5.462362412477993E-4]:1.474541483867E-1)[&rate=5.462362412477993E-4]:2.015205794758E-1)[&rate=5.462362412477993E-4]:8.609669062108E-2,(((105[&rate=5.462362412477993E-4]:5.733720493087E-1,110[&rate=5.462362412477993E-4]:5.952898575278E-1)[&rate=5.462362412477993E-4]:1.070824303529E-1,113[&rate=5.462362412477993E-4]:7.078517399355E-1)[&rate=5.462362412477993E-4]:6.371851708876E-2,((17[&rate=5.462362412477993E-4]:5.652264192711E-1,14[&rate=5.462362412477993E-4]:5.268702548874E-1)[&rate=5.462362412477993E-4]:2.37095294297E-1,(((9[&rate=5.462362412477993E-4]:4.57383979444E-1,117[&rate=5.462362412477993E-4]:4.683428835536E-1)[&rate=5.462362412477993E-4]:8.992477315705E-2,112[&rate=5.462362412477993E-4]:5.555279306831E-1)[&rate=5.462362412477993E-4]:1.519359653783E-1,(30[&rate=5.462362412477993E-4]:2.362999633964E-1,4[&rate=5.462362412477993E-4]:6.369722367042E-2)[&rate=5.462362412477993E-4]:5.862324258157E-1)[&rate=5.462362412477993E-4]:5.650165312306E-2)[&rate=5.462362412477993E-4]:7.604707839794E-3)[&rate=5.462362412477993E-4]:2.40790311587E-1)[&rate=5.462362412477993E-4]:1.368688058772E-1,((144[&rate=5.462362412477993E-4]:3.101277343892E-1,(145[&rate=5.462362412477993E-4]:2.025988048386E-1,141[&rate=5.462362412477993E-4]:1.99859078811E-1)[&rate=5.462362412477993E-4]:1.130083816056E-1)[&rate=5.462362412477993E-4]:2.29382594306E-1,142[&rate=5.462362412477993E-4]:5.449897807502E-1)[&rate=5.462362412477993E-4]:7.768423334645E-1)[&rate=5.462362412477993E-4]:1.325761245178E-2)[&rate=5.462362412477993E-4]:1.014143362863E-1,((3[&rate=5.462362412477993E-4]:5.284459639047E-1,(((92[&rate=5.462362412477993E-4]:1.759570699794E-1,(91[&rate=5.462362412477993E-4]:1.155152863927E-1,90[&rate=5.462362412477993E-4]:1.155152863927E-1)[&rate=5.462362412477993E-4]:6.044178358672E-2)[&rate=5.462362412477993E-4]:1.26095746866E-1,(87[&rate=5.462362412477993E-4]:2.315536351064E-1,(86[&rate=5.462362412477993E-4]:1.71418081313E-1,(83[&rate=5.462362412477993E-4]:1.619138722134E-1,(85[&rate=5.462362412477993E-4]:1.617337338687E-1,(84[&rate=5.462362412477993E-4]:1.196423146196E-1,93[&rate=5.462362412477993E-4]:1.333409447567E-1)[&rate=5.462362412477993E-4]:4.209141924908E-2)[&rate=5.462362412477993E-4]:1.80138344628E-4)[&rate=5.462362412477993E-4]:9.504209099607E-3)[&rate=5.462362412477993E-4]:6.013555379339E-2)[&rate=5.462362412477993E-4]:5.680055160207E-2)[&rate=5.462362412477993E-4]:2.342392162392E-1,(89[&rate=5.462362412477993E-4]:1.692823358047E-1,88[&rate=5.462362412477993E-4]:1.555837056677E-1)[&rate=5.462362412477993E-4]:3.670096972799E-1)[&rate=5.462362412477993E-4]:5.455785883542E-1)[&rate=5.462362412477993E-4]:1.387120170235E-1,(18[&rate=5.462362412477993E-4]:7.53198714113E-1,((10[&rate=5.462362412477993E-4]:3.633869371231E-1,15[&rate=5.462362412477993E-4]:4.017431015065E-1)[&rate=5.462362412477993E-4]:2.252686311657E-1,6[&rate=5.462362412477993E-4]:5.722172121244E-1)[&rate=5.462362412477993E-4]:1.179678033585E-1)[&rate=5.462362412477993E-4]:2.902775996581E-2)[&rate=5.462362412477993E-4]:5.200310135315E-1)[&rate=5.462362412477993E-4]:4.706536898315E-1)[&rate=5.462362412477993E-4]:7.649155993367E-1)[&rate=5.462362412477993E-4]:3.502604498423E-2)[&rate=5.462362412477993E-4]:9.086106325716E-3)[&rate=5.462362412477993E-4]:3.764856046415E-3,40[&rate=5.462362412477993E-4]:4.947314059628E-1)[&rate=5.462362412477993E-4]:1.486588026051E-1)[&rate=5.462362412477993E-4]:3.938474945147E-1)[&rate=5.462362412477993E-4]:4.306603825202E-1,(((((51[&rate=5.462362412477993E-4]:4.975604920627E-1,47[&rate=5.462362412477993E-4]:5.248828964342E-1)[&rate=5.462362412477993E-4]:1.343927355113E-1,(44[&rate=5.462362412477993E-4]:5.2676134465E-1,45[&rate=5.462362412477993E-4]:5.240291042129E-1)[&rate=5.462362412477993E-4]:1.270498064212E-1)[&rate=5.462362412477993E-4]:8.418902742141E-2,((49[&rate=5.462362412477993E-4]:4.173422167919E-1,50[&rate=5.462362412477993E-4]:4.173422167919E-1)[&rate=5.462362412477993E-4]:2.900415792694E-1,((((42[&rate=5.462362412477993E-4]:3.704001529817E-1,48[&rate=5.462362412477993E-4]:4.08651519102E-1)[&rate=5.462362412477993E-4]:1.276693206923E-1,41[&rate=5.462362412477993E-4]:4.926049927997E-1)[&rate=5.462362412477993E-4]:5.683140922131E-2,43[&rate=5.462362412477993E-4]:6.04081210764E-1)[&rate=5.462362412477993E-4]:2.181499202742E-2,46[&rate=5.462362412477993E-4]:6.258962027915E-1)[&rate=5.462362412477993E-4]:1.142744785156E-1)[&rate=5.462362412477993E-4]:3.293978059856E-3)[&rate=5.462362412477993E-4]:3.659336105237E-1,((((62[&rate=5.462362412477993E-4]:5.013516062286E-1,(60[&rate=5.462362412477993E-4]:4.473949371936E-2,64[&rate=5.462362412477993E-4]:1.954244252261E-1)[&rate=5.462362412477993E-4]:2.648312905915E-1)[&rate=5.462362412477993E-4]:7.623368512498E-2,65[&rate=5.462362412477993E-4]:3.858044694358E-1)[&rate=5.462362412477993E-4]:2.165690528014E-1,(61[&rate=5.462362412477993E-4]:1.752537204061E-1,63[&rate=5.462362412477993E-4]:1.341578299951E-1)[&rate=5.462362412477993E-4]:6.189006237488E-1)[&rate=5.462362412477993E-4]:6.913344756009E-1,(((69[&rate=5.462362412477993E-4]:6.188694462871E-1,((130[&rate=5.462362412477993E-4]:7.550006068266E-2,131[&rate=5.462362412477993E-4]:7.823978671002E-2)[&rate=5.462362412477993E-4]:2.791402515313E-2,(129[&rate=5.462362412477993E-4]:9.408257366173E-2,132[&rate=5.462362412477993E-4]:9.682229968909E-2)[&rate=5.462362412477993E-4]:9.331512174068E-3)[&rate=5.462362412477993E-4]:3.675101549718E-1)[&rate=5.462362412477993E-4]:3.628855550409E-2,118[&rate=5.462362412477993E-4]:6.441990976816E-1)[&rate=5.462362412477993E-4]:7.922546987034E-1,128[&rate=5.462362412477993E-4]:1.296727768988E0)[&rate=5.462362412477993E-4]:4.903502337089E-2)[&rate=5.462362412477993E-4]:5.28834968512E-1)[&rate=5.462362412477993E-4]:1.757519448279E-1,(35[&rate=5.462362412477993E-4]:1.168761010285E-1,((121[&rate=5.462362412477993E-4]:1.907501227844E0,127[&rate=5.462362412477993E-4]:2.348597118255E0)[&rate=5.462362412477993E-4]:3.126239631583E-1,36[&rate=5.462362412477993E-4]:1.406731362074E-1)[&rate=5.462362412477993E-4]:2.277830728683E-2)[&rate=5.462362412477993E-4]:4.047064813822E-1)[&rate=5.462362412477993E-4]:2.756440457476E-1)[&rate=5.462362412477993E-4]:4.911812891014E-2,((66[&rate=5.462362412477993E-4]:5.303407385688E-1,(126[&rate=5.462362412477993E-4]:1.072655307888E0,((119[&rate=5.462362412477993E-4]:1.005525869007E0,120[&rate=5.462362412477993E-4]:9.096354580485E-1)[&rate=5.462362412477993E-4]:7.935119243092E-1,(135[&rate=5.462362412477993E-4]:7.961272114371E-1,(138[&rate=5.462362412477993E-4]:3.674369186367E-1,136[&rate=5.462362412477993E-4]:2.359300693215E-1)[&rate=5.462362412477993E-4]:6.286902928004E-1)[&rate=5.462362412477993E-4]:6.549653764001E-1)[&rate=5.462362412477993E-4]:5.932003721567E-2)[&rate=5.462362412477993E-4]:7.048596203652E-1)[&rate=5.462362412477993E-4]:4.675296507276E-2,((122[&rate=5.462362412477993E-4]:2.872516224837E-1,(123[&rate=5.462362412477993E-4]:2.70253495678E-1,124[&rate=5.462362412477993E-4]:2.675212552409E-1)[&rate=5.462362412477993E-4]:1.699812680569E-2)[&rate=5.462362412477993E-4]:6.601483315436E-1,67[&rate=5.462362412477993E-4]:4.461274036867E-1)[&rate=5.462362412477993E-4]:1.309662999549E-1)[&rate=5.462362412477993E-4]:2.69251053427E-1)[&rate=5.462362412477993E-4]:5.614878156877E-2)[&rate=5.462362412477993E-4]:1.471270086049E-3,(((((((58[&rate=5.462362412477993E-4]:3.9464101095E-1,37[&rate=5.462362412477993E-4]:4.137666940101E-1)[&rate=5.462362412477993E-4]:1.083167451409E-3,(54[&rate=5.462362412477993E-4]:3.214735834356E-1,(55[&rate=5.462362412477993E-4]:3.113346559928E-1,56[&rate=5.462362412477993E-4]:3.113346559928E-1)[&rate=5.462362412477993E-4]:4.019357225134E-2)[&rate=5.462362412477993E-4]:1.687354578547E-2)[&rate=5.462362412477993E-4]:1.373332374814E-2,59[&rate=5.462362412477993E-4]:3.903318190894E-1)[&rate=5.462362412477993E-4]:3.300056950123E-2,57[&rate=5.462362412477993E-4]:4.260646290277E-1)[&rate=5.462362412477993E-4]:8.231718565258E-2,68[&rate=5.462362412477993E-4]:4.564692463742E-1)[&rate=5.462362412477993E-4]:7.181515575333E-1,(((53[&rate=5.462362412477993E-4]:6.769910822609E-1,((((73[&rate=5.462362412477993E-4]:1.574715779863E-1,77[&rate=5.462362412477993E-4]:1.519921259316E-1)[&rate=5.462362412477993E-4]:3.569173615404E-1,(80[&rate=5.462362412477993E-4]:1.240678481878E-1,81[&rate=5.462362412477993E-4]:1.240678481878E-1)[&rate=5.462362412477993E-4]:3.410060228458E-1)[&rate=5.462362412477993E-4]:1.014932570336E-1,((82[&rate=5.462362412477993E-4]:2.070663355221E-1,(79[&rate=5.462362412477993E-4]:7.773421489565E-2,71[&rate=5.462362412477993E-4]:5.033695462162E-2)[&rate=5.462362412477993E-4]:1.211129425444E-1)[&rate=5.462362412477993E-4]:2.631811966269E-1,(78[&rate=5.462362412477993E-4]:8.828460681139E-2,72[&rate=5.462362412477993E-4]:6.636679859207E-2)[&rate=5.462362412477993E-4]:3.737437472555E-1)[&rate=5.462362412477993E-4]:1.127579520825E-1)[&rate=5.462362412477993E-4]:1.999481115932E-1,((74[&rate=5.462362412477993E-4]:5.472735700504E-1,(76[&rate=5.462362412477993E-4]:5.455788374322E-1,70[&rate=5.462362412477993E-4]:5.072226730488E-1)[&rate=5.462362412477993E-4]:1.694732618107E-3)[&rate=5.462362412477993E-4]:4.918100163702E-2,75[&rate=5.462362412477993E-4]:5.964545716874E-1)[&rate=5.462362412477993E-4]:2.193757364661E-1)[&rate=5.462362412477993E-4]:6.076238327195E-1)[&rate=5.462362412477993E-4]:9.559325853479E-2,((103[&rate=5.462362412477993E-4]:9.033718388076E-1,(29[&rate=5.462362412477993E-4]:8.810180044577E-1,(5[&rate=5.462362412477993E-4]:4.376012376598E-1,12[&rate=5.462362412477993E-4]:4.759574020432E-1)[&rate=5.462362412477993E-4]:2.982112873459E-1)[&rate=5.462362412477993E-4]:2.552305466787E-1)[&rate=5.462362412477993E-4]:1.518780439246E0,(((133[&rate=5.462362412477993E-4]:5.601263116656E-1,137[&rate=5.462362412477993E-4]:6.012222020767E-1)[&rate=5.462362412477993E-4]:1.65728586735E-2,134[&rate=5.462362412477993E-4]:5.46562184038E-1)[&rate=5.462362412477993E-4]:9.393589998971E-1,52[&rate=5.462362412477993E-4]:7.421753945794E-1)[&rate=5.462362412477993E-4]:1.568314891293E-2)[&rate=5.462362412477993E-4]:2.292251861478E-2)[&rate=5.462362412477993E-4]:7.254589378849E-1,125[&rate=5.462362412477993E-4]:1.287660765019E0)[&rate=5.462362412477993E-4]:5.362670555488E-2)[&rate=5.462362412477993E-4]:2.487735407129E-1,34[&rate=5.462362412477993E-4]:1.266000821801E-2)[&rate=5.462362412477993E-4]:2.82911018752E-2)[&rate=5.462362412477993E-4]:3.89257098089E-2);
tree STATE_65130000 [&joint=-20970.704060705597,lnP=-20970.704060705597] = [&R] (((((((122[&rate=6.132051612672352E-4]:2.675592126292E-1,(124[&rate=6.132051612672352E-4]:2.162928690884E-1,123[&rate=6.132051612672352E-4]:2.190251095255E-1)[&rate=6.132051612672352E-4]:4.853410310376E-2)[&rate=6.132051612672352E-4]:5.465503561273E-1,67[&rate=6.132051612672352E-4]:3.128370184158E-1)[&rate=6.132051612672352E-4]:2.225600368202E-1,(((126[&rate=6.132051612672352E-4]:1.034366180986E0,(120[&rate=6.132051612672352E-4]:1.591474150725E0,(135[&rate=6.132051612672352E-4]:6.591912274921E-1,(138[&rate=6.132051612672352E-4]:1.615965855104E-1,136[&rate=6.132051612672352E-4]:3.008973619523E-2)[&rate=6.132051612672352E-4]:6.975946419818E-1)[&rate=6.132051612672352E-4]:6.802281287121E-1)[&rate=6.132051612672352E-4]:1.32704141946E-1)[&rate=6.132051612672352E-4]:2.357412603158E-2,119[&rate=6.132051612672352E-4]:1.843642829661E0)[&rate=6.132051612672352E-4]:4.692525380276E-1,66[&rate=6.132051612672352E-4]:2.8001865536E-1)[&rate=6.132051612672352E-4]:2.55378399876E-1)[&rate=6.132051612672352E-4]:3.037928845361E-1,((38[&rate=6.132051612672352E-4]:9.130353940601E-1,(((((146[&rate=6.132051612672352E-4]:5.587035384945E-1,147[&rate=6.132051612672352E-4]:4.958620084399E-1)[&rate=6.132051612672352E-4]:7.041850639079E-2,(98[&rate=6.132051612672352E-4]:5.904530380801E-1,(100[&rate=6.132051612672352E-4]:2.080296145059E-1,95[&rate=6.132051612672352E-4]:2.92729068058E-1)[&rate=6.132051612672352E-4]:3.086529317709E-1)[&rate=6.132051612672352E-4]:4.686572811658E-2)[&rate=6.132051612672352E-4]:6.265138737015E-3,97[&rate=6.132051612672352E-4]:4.441303530212E-1)[&rate=6.132051612672352E-4]:3.898877118262E-2,(((7[&rate=6.132051612672352E-4]:3.276445716904E-1,8[&rate=6.132051612672352E-4]:3.276445716904E-1)[&rate=6.132051612672352E-4]:4.404007922317E-1,26[&rate=6.132051612672352E-4]:8.748946789906E-1)[&rate=6.132051612672352E-4]:6.230005984263E-2,(2[&rate=6.132051612672352E-4]:5.32382078857E-1,(31[&rate=6.132051612672352E-4]:7.229859722392E-1,(22[&rate=6.132051612672352E-4]:4.562606111102E-1,27[&rate=6.132051612672352E-4]:4.726989672746E-1)[&rate=6.132051612672352E-4]:2.119308405809E-1)[&rate=6.132051612672352E-4]:3.679336689189E-2)[&rate=6.132051612672352E-4]:2.212510161406E-1)[&rate=6.132051612672352E-4]:1.757250083402E0)[&rate=6.132051612672352E-4]:1.041536780061E-1,(((101[&rate=6.132051612672352E-4]:8.691510973098E-1,((((((((106[&rate=6.132051612672352E-4]:4.604468397425E-3,111[&rate=6.132051612672352E-4]:2.10428245618E-2)[&rate=6.132051612672352E-4]:4.71697783176E-1,139[&rate=6.132051612672352E-4]:6.680830734912E-1)[&rate=6.132051612672352E-4]:1.050916850638E-1,(148[&rate=6.132051612672352E-4]:3.167224480699E-1,143[&rate=6.132051612672352E-4]:3.139827220426E-1)[&rate=6.132051612672352E-4]:2.427536803482E-1)[&rate=6.132051612672352E-4]:1.837455769346E-1,(115[&rate=6.132051612672352E-4]:6.717538270741E-1,((((((114[&rate=6.132051612672352E-4]:1.997548175861E-1,104[&rate=6.132051612672352E-4]:2.600287901889E-1)[&rate=6.132051612672352E-4]:9.611990292853E-2,116[&rate=6.132051612672352E-4]:2.958747205147E-1)[&rate=6.132051612672352E-4]:1.017286804246E-2,108[&rate=6.132051612672352E-4]:3.635818351325E-1)[&rate=6.132051612672352E-4]:1.341991923463E-1,109[&rate=6.132051612672352E-4]:5.196988356979E-1)[&rate=6.132051612672352E-4]:7.016327583925E-2,107[&rate=6.132051612672352E-4]:5.706840293454E-1)[&rate=6.132051612672352E-4]:1.172795278172E-1,(19[&rate=6.132051612672352E-4]:3.660706361133E-1,13[&rate=6.132051612672352E-4]:3.277144717297E-1)[&rate=6.132051612672352E-4]:3.821668936521E-1)[&rate=6.132051612672352E-4]:4.406424251424E-2)[&rate=6.132051612672352E-4]:3.31117138949E-2)[&rate=6.132051612672352E-4]:2.448774228259E-1,((17[&rate=6.132051612672352E-4]:5.468007041616E-1,14[&rate=6.132051612672352E-4]:5.084445397779E-1)[&rate=6.132051612672352E-4]:2.439028684813E-1,(((30[&rate=6.132051612672352E-4]:5.268496957816E-1,4[&rate=6.132051612672352E-4]:3.542469560555E-1)[&rate=6.132051612672352E-4]:1.617902582592E-1,((9[&rate=6.132051612672352E-4]:4.552704673911E-1,113[&rate=6.132051612672352E-4]:4.634896454731E-1)[&rate=6.132051612672352E-4]:2.267283661558E-2,112[&rate=6.132051612672352E-4]:4.861624820887E-1)[&rate=6.132051612672352E-4]:8.740897880119E-2)[&rate=6.132051612672352E-4]:1.632543623477E-1,(117[&rate=6.132051612672352E-4]:5.719252967732E-1,(105[&rate=6.132051612672352E-4]:4.563288247558E-1,110[&rate=6.132051612672352E-4]:4.782466329749E-1)[&rate=6.132051612672352E-4]:8.545948571601E-2)[&rate=6.132051612672352E-4]:1.676402524919E-1)[&rate=6.132051612672352E-4]:1.55215850216E-2)[&rate=6.132051612672352E-4]:2.795873363575E-1)[&rate=6.132051612672352E-4]:1.910372304192E-1,(((145[&rate=6.132051612672352E-4]:1.094529725449E-1,144[&rate=6.132051612672352E-4]:1.0397352049E-1)[&rate=6.132051612672352E-4]:7.410421152516E-2,141[&rate=6.132051612672352E-4]:1.808174580425E-1)[&rate=6.132051612672352E-4]:3.18846702951E-1,142[&rate=6.132051612672352E-4]:5.024038870211E-1)[&rate=6.132051612672352E-4]:8.931708277411E-1)[&rate=6.132051612672352E-4]:2.072764389248E-2,(102[&rate=6.132051612672352E-4]:8.098743357983E-2,(((140[&rate=6.132051612672352E-4]:4.667350008241E-1,11[&rate=6.132051612672352E-4]:4.859130830158E-1)[&rate=6.132051612672352E-4]:1.767342921977E-1,((20[&rate=6.132051612672352E-4]:5.985852301252E-1,25[&rate=6.132051612672352E-4]:6.177633123169E-1)[&rate=6.132051612672352E-4]:5.435867167363E-2,23[&rate=6.132051612672352E-4]:6.611630798809E-1)[&rate=6.132051612672352E-4]:8.641580218187E-2)[&rate=6.132051612672352E-4]:2.937666251622E-1,((1[&rate=6.132051612672352E-4]:5.562879729038E-2,(21[&rate=6.132051612672352E-4]:5.410668155799E-1,28[&rate=6.132051612672352E-4]:5.657243498264E-1)[&rate=6.132051612672352E-4]:2.76205817327E-1)[&rate=6.132051612672352E-4]:4.79823823077E-2,24[&rate=6.132051612672352E-4]:8.844330974063E-1)[&rate=6.132051612672352E-4]:1.678713139283E-1)[&rate=6.132051612672352E-4]:1.903268578616E-1)[&rate=6.132051612672352E-4]:8.873958260903E-2)[&rate=6.132051612672352E-4]:2.927522750363E-1,((3[&rate=6.132051612672352E-4]:3.598653205288E-1,(((85[&rate=6.132051612672352E-4]:2.062989270571E-1,(((84[&rate=6.132051612672352E-4]:8.493629933083E-2,86[&rate=6.132051612672352E-4]:8.493629933083E-2)[&rate=6.132051612672352E-4]:8.854820144794E-2,93[&rate=6.132051612672352E-4]:1.871831309158E-1)[&rate=6.132051612672352E-4]:8.272424921546E-3,83[&rate=6.132051612672352E-4]:1.817569257003E-1)[&rate=6.132051612672352E-4]:2.454200135678E-2)[&rate=6.132051612672352E-4]:1.02146889195E-1,((92[&rate=6.132051612672352E-4]:1.893763326894E-1,(91[&rate=6.132051612672352E-4]:4.497420687082E-2,90[&rate=6.132051612672352E-4]:4.497420687082E-2)[&rate=6.132051612672352E-4]:1.444021258186E-1)[&rate=6.132051612672352E-4]:5.681574712967E-2,87[&rate=6.132051612672352E-4]:2.32493449682E-1)[&rate=6.132051612672352E-4]:7.595236657006E-2)[&rate=6.132051612672352E-4]:1.350443021674E-1,(89[&rate=6.132051612672352E-4]:1.012071359762E-1,88[&rate=6.132051612672352E-4]:8.750850583916E-2)[&rate=6.132051612672352E-4]:3.559816125803E-1)[&rate=6.132051612672352E-4]:4.561012295064E-1)[&rate=6.132051612672352E-4]:1.835342775441E-1,(((10[&rate=6.132051612672352E-4]:3.017113913466E-1,15[&rate=6.132051612672352E-4]:3.400675557301E-1)[&rate=6.132051612672352E-4]:1.162566634326E-1,18[&rate=6.132051612672352E-4]:4.64543397245E-1)[&rate=6.132051612672352E-4]:1.090021044137E-1,6[&rate=6.132051612672352E-4]:5.105318030286E-1)[&rate=6.132051612672352E-4]:8.492258956483E-2)[&rate=6.132051612672352E-4]:9.163399671248E-1)[&rate=6.132051612672352E-4]:4.121512581396E-1)[&rate=6.132051612672352E-4]:6.355092141194E-1,(39[&rate=6.132051612672352E-4]:3.341000060683E-1,(16[&rate=6.132051612672352E-4]:2.391936783908E0,94[&rate=6.132051612672352E-4]:3.610886665336E-1)[&rate=6.132051612672352E-4]:2.765614827767E-2)[&rate=6.132051612672352E-4]:1.973961463671E-1)[&rate=6.132051612672352E-4]:1.081950897455E-1,((96[&rate=6.132051612672352E-4]:5.553543864806E-1,99[&rate=6.132051612672352E-4]:5.908735121635E-1)[&rate=6.132051612672352E-4]:6.316325083491E-2,40[&rate=6.132051612672352E-4]:5.037635389549E-1)[&rate=6.132051612672352E-4]:1.35927703226E-1)[&rate=6.132051612672352E-4]:1.861981139524E-2)[&rate=6.132051612672352E-4]:3.230303514131E-1)[&rate=6.132051612672352E-4]:2.529010695562E-1,(((45[&rate=6.132051612672352E-4]:7.174047447461E-1,(((51[&rate=6.132051612672352E-4]:5.082533923783E-1,(44[&rate=6.132051612672352E-4]:5.253512996514E-1,(49[&rate=6.132051612672352E-4]:3.660980250651E-1,50[&rate=6.132051612672352E-4]:3.660980250651E-1)[&rate=6.132051612672352E-4]:1.319308702147E-1)[&rate=6.132051612672352E-4]:4.760016224213E-3)[&rate=6.132051612672352E-4]:1.1624694482E-3,47[&rate=6.132051612672352E-4]:5.36738266198E-1)[&rate=6.132051612672352E-4]:9.718129007831E-2,((46[&rate=6.132051612672352E-4]:5.237885418049E-1,(42[&rate=6.132051612672352E-4]:4.133358167966E-1,(41[&rate=6.132051612672352E-4]:2.241629384852E-1,48[&rate=6.132051612672352E-4]:2.678787854797E-1)[&rate=6.132051612672352E-4]:1.837083974371E-1)[&rate=6.132051612672352E-4]:6.127239713959E-2)[&rate=6.132051612672352E-4]:2.703678346007E-2,43[&rate=6.132051612672352E-4]:5.50825325265E-1)[&rate=6.132051612672352E-4]:8.309423101137E-2)[&rate=6.132051612672352E-4]:9.168190978116E-2)[&rate=6.132051612672352E-4]:2.033750327287E-1,((69[&rate=6.132051612672352E-4]:6.752695123006E-1,(((132[&rate=6.132051612672352E-4]:2.795006250132E-2,129[&rate=6.132051612672352E-4]:2.521033647396E-2)[&rate=6.132051612672352E-4]:1.922301975854E-1,(130[&rate=6.132051612672352E-4]:5.778337208974E-2,131[&rate=6.132051612672352E-4]:6.052309811709E-2)[&rate=6.132051612672352E-4]:1.596571619697E-1)[&rate=6.132051612672352E-4]:1.978838016667E-1,118[&rate=6.132051612672352E-4]:5.52310637096E-1)[&rate=6.132051612672352E-4]:1.119999710949E-1)[&rate=6.132051612672352E-4]:8.358582970482E-1,(128[&rate=6.132051612672352E-4]:1.29190772935E0,(((60[&rate=6.132051612672352E-4]:4.331996697411E-2,(62[&rate=6.132051612672352E-4]:2.269347684976E-1,64[&rate=6.132051612672352E-4]:1.858388780865E-1)[&rate=6.132051612672352E-4]:8.166020394289E-3)[&rate=6.132051612672352E-4]:6.825487222256E-2,65[&rate=6.132051612672352E-4]:1.115748391967E-1)[&rate=6.132051612672352E-4]:4.19473890304E-1,(61[&rate=6.132051612672352E-4]:1.597965975896E-1,63[&rate=6.132051612672352E-4]:1.187007071786E-1)[&rate=6.132051612672352E-4]:5.630329538288E-1)[&rate=6.132051612672352E-4]:7.088042053285E-1)[&rate=6.132051612672352E-4]:6.853514849217E-2)[&rate=6.132051612672352E-4]:3.337331119243E-1)[&rate=6.132051612672352E-4]:6.83883876626E-2,(36[&rate=6.132051612672352E-4]:2.357108431841E-1,(35[&rate=6.132051612672352E-4]:7.975302588765E-2,(121[&rate=6.132051612672352E-4]:1.892308226002E0,127[&rate=6.132051612672352E-4]:2.333404116413E0)[&rate=6.132051612672352E-4]:3.134721971457E-1)[&rate=6.132051612672352E-4]:1.093824748307E-1)[&rate=6.132051612672352E-4]:4.466175342268E-2)[&rate=6.132051612672352E-4]:3.297737629599E-1)[&rate=6.132051612672352E-4]:2.756189226713E-1)[&rate=6.132051612672352E-4]:4.426171154039E-2,((((((37[&rate=6.132051612672352E-4]:2.662943487566E-1,58[&rate=6.132051612672352E-4]:2.471686656965E-1)[&rate=6.132051612672352E-4]:1.609799993595E-1,(54[&rate=6.132051612672352E-4]:3.360800169128E-1,(55[&rate=6.132051612672352E-4]:3.096135867574E-1,56[&rate=6.132051612672352E-4]:3.096135867574E-1)[&rate=6.132051612672352E-4]:5.652107496397E-2)[&rate=6.132051612672352E-4]:1.469159896293E-2)[&rate=6.132051612672352E-4]:3.436748886333E-2,57[&rate=6.132051612672352E-4]:4.261227112964E-1)[&rate=6.132051612672352E-4]:1.426030125158E-1,59[&rate=6.132051612672352E-4]:5.659934833751E-1)[&rate=6.132051612672352E-4]:2.306257453984E-1,68[&rate=6.132051612672352E-4]:7.474389009045E-1)[&rate=6.132051612672352E-4]:4.009455714094E-1,(((((103[&rate=6.132051612672352E-4]:1.275345158725E0,(29[&rate=6.132051612672352E-4]:5.799812255575E-1,(5[&rate=6.132051612672352E-4]:1.433208763747E-1,12[&rate=6.132051612672352E-4]:1.816770407582E-1)[&rate=6.132051612672352E-4]:2.914548697308E-1)[&rate=6.132051612672352E-4]:9.282406454958E-1)[&rate=6.132051612672352E-4]:1.097249969487E0,52[&rate=6.132051612672352E-4]:7.083013936503E-1)[&rate=6.132051612672352E-4]:8.607825595902E-2,(((((82[&rate=6.132051612672352E-4]:2.979818030765E-1,((78[&rate=6.132051612672352E-4]:7.487026819456E-2,72[&rate=6.132051612672352E-4]:5.295245997525E-2)[&rate=6.132051612672352E-4]:8.481809298579E-2,(79[&rate=6.132051612672352E-4]:5.12095030928E-2,71[&rate=6.132051612672352E-4]:2.381224281878E-2)[&rate=6.132051612672352E-4]:1.084788580875E-1)[&rate=6.132051612672352E-4]:1.300742638141E-1)[&rate=6.132051612672352E-4]:2.039692929963E-1,77[&rate=6.132051612672352E-4]:5.293483563469E-1)[&rate=6.132051612672352E-4]:1.149233720948E-2,(80[&rate=6.132051612672352E-4]:1.122143457624E-1,81[&rate=6.132051612672352E-4]:1.122143457624E-1)[&rate=6.132051612672352E-4]:3.847907313556E-1)[&rate=6.132051612672352E-4]:3.299658072568E-2,73[&rate=6.132051612672352E-4]:5.793167263367E-1)[&rate=6.132051612672352E-4]:1.4420095843E-1,((76[&rate=6.132051612672352E-4]:5.612221404742E-1,(74[&rate=6.132051612672352E-4]:4.659067274755E-1,70[&rate=6.132051612672352E-4]:4.275505630921E-1)[&rate=6.132051612672352E-4]:9.531541299873E-2)[&rate=6.132051612672352E-4]:1.140753822945E-1,75[&rate=6.132051612672352E-4]:6.752975227688E-1)[&rate=6.132051612672352E-4]:4.822016199792E-2)[&rate=6.132051612672352E-4]:8.091283021434E-1)[&rate=6.132051612672352E-4]:2.846048666045E-2,(53[&rate=6.132051612672352E-4]:6.423367804964E-1,(133[&rate=6.132051612672352E-4]:6.976569410187E-1,(134[&rate=6.132051612672352E-4]:5.222300921907E-1,137[&rate=6.132051612672352E-4]:5.934629689029E-1)[&rate=6.132051612672352E-4]:1.452898625268E-1)[&rate=6.132051612672352E-4]:7.267593364459E-1)[&rate=6.132051612672352E-4]:1.72306634462E-1)[&rate=6.132051612672352E-4]:3.453888015063E-1,125[&rate=6.132051612672352E-4]:9.496497028035E-1)[&rate=6.132051612672352E-4]:3.654014361772E-1)[&rate=6.132051612672352E-4]:2.827878167709E-1)[&rate=6.132051612672352E-4]:6.213649569022E-2,(34[&rate=6.132051612672352E-4]:7.485429778934E-2,33[&rate=6.132051612672352E-4]:5.841594162497E-2)[&rate=6.132051612672352E-4]:7.720150583343E-3)[&rate=6.132051612672352E-4]:8.508971532415E-2,32[&rate=6.132051612672352E-4]:1.457463554777E-1);
tree STATE_65140000 [&joint=-20963.372743541593,lnP=-20963.372743541593] = [&R] ((34[&rate=5.844892607946922E-4]:8.237196486466E-2,((((((58[&rate=5.844892607946922E-4]:3.765499815181E-1,57[&rate=5.844892607946922E-4]:3.601565388951E-1)[&rate=5.844892607946922E-4]:2.998390579208E-3,(55[&rate=5.844892607946922E-4]:3.341415186907E-1,56[&rate=5.844892607946922E-4]:3.341415186907E-1)[&rate=5.844892607946922E-4]:1.80844490349E-2)[&rate=5.844892607946922E-4]:9.693564948998E-2,(37[&rate=5.844892607946922E-4]:4.15918087836E-1,54[&rate=5.844892607946922E-4]:3.394153555956E-1)[&rate=5.844892607946922E-4]:7.969161681139E-2)[&rate=5.844892607946922E-4]:7.458277675051E-3,59[&rate=5.844892607946922E-4]:4.648166162023E-1)[&rate=5.844892607946922E-4]:1.766928588066E-1,68[&rate=5.844892607946922E-4]:5.923291471399E-1)[&rate=5.844892607946922E-4]:5.863291176897E-1,((53[&rate=5.844892607946922E-4]:8.384430517572E-1,(((((71[&rate=5.844892607946922E-4]:4.284697849064E-1,((79[&rate=5.844892607946922E-4]:3.523630325391E-1,82[&rate=5.844892607946922E-4]:3.605822106212E-1)[&rate=5.844892607946922E-4]:2.430529590189E-2,(78[&rate=5.844892607946922E-4]:5.392900759793E-2,72[&rate=5.844892607946922E-4]:3.201119937862E-2)[&rate=5.844892607946922E-4]:3.227393208431E-1)[&rate=5.844892607946922E-4]:7.919871673937E-2)[&rate=5.844892607946922E-4]:1.140107163218E-2,((73[&rate=5.844892607946922E-4]:4.718926044464E-1,77[&rate=5.844892607946922E-4]:4.664131523917E-1)[&rate=5.844892607946922E-4]:1.51620423966E-2,(80[&rate=5.844892607946922E-4]:1.061952233157E-1,81[&rate=5.844892607946922E-4]:1.061952233157E-1)[&rate=5.844892607946922E-4]:3.315443550342E-1)[&rate=5.844892607946922E-4]:2.130936038036E-2)[&rate=5.844892607946922E-4]:1.880935983841E-1,(((74[&rate=5.844892607946922E-4]:4.575605055326E-1,76[&rate=5.844892607946922E-4]:4.575605055326E-1)[&rate=5.844892607946922E-4]:3.118088578324E-2,70[&rate=5.844892607946922E-4]:4.503852269324E-1)[&rate=5.844892607946922E-4]:1.117441755191E-1,75[&rate=5.844892607946922E-4]:6.00485566835E-1)[&rate=5.844892607946922E-4]:9.597203877252E-2)[&rate=5.844892607946922E-4]:6.097261119853E-1,(133[&rate=5.844892607946922E-4]:6.900361583355E-1,(134[&rate=5.844892607946922E-4]:4.821867494079E-1,137[&rate=5.844892607946922E-4]:5.534196261201E-1)[&rate=5.844892607946922E-4]:1.777124226264E-1)[&rate=5.844892607946922E-4]:6.517639976134E-1)[&rate=5.844892607946922E-4]:2.336210090889E-1,((103[&rate=5.844892607946922E-4]:6.040334128518E-1,(29[&rate=5.844892607946922E-4]:7.087832338815E-1,(5[&rate=5.844892607946922E-4]:3.660981040334E-1,12[&rate=5.844892607946922E-4]:4.044542684169E-1)[&rate=5.844892607946922E-4]:1.974796503961E-1)[&rate=5.844892607946922E-4]:1.281268912991E-1)[&rate=5.844892607946922E-4]:1.531901404486E0,52[&rate=5.844892607946922E-4]:4.71641082777E-1)[&rate=5.844892607946922E-4]:3.298973066039E-1)[&rate=5.844892607946922E-4]:4.510138368766E-2)[&rate=5.844892607946922E-4]:3.841675900043E-1,125[&rate=5.844892607946922E-4]:1.0122281281E0)[&rate=5.844892607946922E-4]:3.330968033961E-1)[&rate=5.844892607946922E-4]:3.144480364374E-1)[&rate=5.844892607946922E-4]:4.101775275175E-2,((((38[&rate=5.844892607946922E-4]:7.989788529916E-1,(((((98[&rate=5.844892607946922E-4]:5.634735471209E-1,(100[&rate=5.844892607946922E-4]:3.364415253821E-1,95[&rate=5.844892607946922E-4]:4.211409789341E-1)[&rate=5.844892607946922E-4]:1.532615299355E-1)[&rate=5.844892607946922E-4]:2.087809298238E-2,(101[&rate=5.844892607946922E-4]:8.751342965763E-1,((((((109[&rate=5.844892607946922E-4]:5.390587469157E-1,(108[&rate=5.844892607946922E-4]:4.148267263088E-1,((114[&rate=5.844892607946922E-4]:1.597542499213E-1,104[&rate=5.844892607946922E-4]:2.20028222524E-1)[&rate=5.844892607946922E-4]:9.466025767428E-2,107[&rate=5.844892607946922E-4]:3.146884801983E-1)[&rate=5.844892607946922E-4]:1.028779721378E-1)[&rate=5.844892607946922E-4]:1.023142123879E-1)[&rate=5.844892607946922E-4]:2.219118282148E-1,((19[&rate=5.844892607946922E-4]:4.467577635302E-1,13[&rate=5.844892607946922E-4]:4.084015991465E-1)[&rate=5.844892607946922E-4]:3.473387583076E-1,115[&rate=5.844892607946922E-4]:6.735485766323E-1)[&rate=5.844892607946922E-4]:7.969943703763E-3)[&rate=5.844892607946922E-4]:1.224198653601E-1,(((111[&rate=5.844892607946922E-4]:4.029280348131E-1,(139[&rate=5.844892607946922E-4]:3.636233403797E-1,106[&rate=5.844892607946922E-4]:1.718425184619E-1)[&rate=5.844892607946922E-4]:2.146471601868E-1)[&rate=5.844892607946922E-4]:1.375825837328E-1,116[&rate=5.844892607946922E-4]:4.637982897788E-1)[&rate=5.844892607946922E-4]:7.59232036815E-2,(148[&rate=5.844892607946922E-4]:2.926584023442E-1,143[&rate=5.844892607946922E-4]:2.899186763168E-1)[&rate=5.844892607946922E-4]:2.854192554997E-1)[&rate=5.844892607946922E-4]:2.642168922358E-1)[&rate=5.844892607946922E-4]:1.125413087005E-1,((105[&rate=5.844892607946922E-4]:5.363757920453E-1,(110[&rate=5.844892607946922E-4]:5.493734591941E-1,117[&rate=5.844892607946922E-4]:5.575926372764E-1)[&rate=5.844892607946922E-4]:8.920141070251E-3)[&rate=5.844892607946922E-4]:1.478981822873E-1,(((17[&rate=5.844892607946922E-4]:4.085041918917E-1,14[&rate=5.844892607946922E-4]:3.70148027508E-1)[&rate=5.844892607946922E-4]:1.538035225043E-1,(30[&rate=5.844892607946922E-4]:3.179140471831E-1,4[&rate=5.844892607946922E-4]:1.453113074571E-1)[&rate=5.844892607946922E-4]:3.211059959801E-1)[&rate=5.844892607946922E-4]:5.217338878232E-2,((9[&rate=5.844892607946922E-4]:4.965109169531E-1,112[&rate=5.844892607946922E-4]:5.047300950352E-1)[&rate=5.844892607946922E-4]:4.149888755353E-2,113[&rate=5.844892607946922E-4]:5.462289825887E-1)[&rate=5.844892607946922E-4]:2.989595620602E-2)[&rate=5.844892607946922E-4]:1.355462958117E-1)[&rate=5.844892607946922E-4]:2.87000240612E-1)[&rate=5.844892607946922E-4]:3.245342115862E-1,((((141[&rate=5.844892607946922E-4]:1.748392216443E-1,145[&rate=5.844892607946922E-4]:1.775789476719E-1)[&rate=5.844892607946922E-4]:8.421720905378E-2,144[&rate=5.844892607946922E-4]:2.563167046707E-1)[&rate=5.844892607946922E-4]:1.067484074051E-1,142[&rate=5.844892607946922E-4]:3.685445641307E-1)[&rate=5.844892607946922E-4]:1.119348473535E0,(((140[&rate=5.844892607946922E-4]:3.681642677821E-1,11[&rate=5.844892607946922E-4]:3.873423499739E-1)[&rate=5.844892607946922E-4]:3.875680247305E-1,((20[&rate=5.844892607946922E-4]:4.844961164426E-1,25[&rate=5.844892607946922E-4]:5.036741986343E-1)[&rate=5.844892607946922E-4]:1.512355023959E-1,23[&rate=5.844892607946922E-4]:6.439507969206E-1)[&rate=5.844892607946922E-4]:2.15891084633E-1)[&rate=5.844892607946922E-4]:3.320368278027E-1,(((1[&rate=5.844892607946922E-4]:5.763672159605E-2,(21[&rate=5.844892607946922E-4]:6.834055660886E-1,28[&rate=5.844892607946922E-4]:7.080631003351E-1)[&rate=5.844892607946922E-4]:1.358749911239E-1)[&rate=5.844892607946922E-4]:1.439075183062E-1,24[&rate=5.844892607946922E-4]:9.823661577105E-1)[&rate=5.844892607946922E-4]:2.006150653079E-1,102[&rate=5.844892607946922E-4]:2.133738740199E-2)[&rate=5.844892607946922E-4]:1.985639044763E-2)[&rate=5.844892607946922E-4]:2.0012391735E-1)[&rate=5.844892607946922E-4]:7.915388865459E-3)[&rate=5.844892607946922E-4]:2.117712167006E-1,(((((89[&rate=5.844892607946922E-4]:3.45806514388E-2,88[&rate=5.844892607946922E-4]:2.088202130178E-2)[&rate=5.844892607946922E-4]:2.380978029529E-1,(87[&rate=5.844892607946922E-4]:2.535201380587E-1,((92[&rate=5.844892607946922E-4]:8.031023637504E-2,(91[&rate=5.844892607946922E-4]:4.947429211317E-2,90[&rate=5.844892607946922E-4]:4.947429211317E-2)[&rate=5.844892607946922E-4]:3.083594426188E-2)[&rate=5.844892607946922E-4]:1.682967365107E-1,((85[&rate=5.844892607946922E-4]:2.812785983494E-2,83[&rate=5.844892607946922E-4]:2.812785983494E-2)[&rate=5.844892607946922E-4]:1.181125843221E-1,((93[&rate=5.844892607946922E-4]:2.735512620441E-2,84[&rate=5.844892607946922E-4]:1.36564960674E-2)[&rate=5.844892607946922E-4]:9.197388749825E-2,86[&rate=5.844892607946922E-4]:1.056303835656E-1)[&rate=5.844892607946922E-4]:4.061006059141E-2)[&rate=5.844892607946922E-4]:8.866789859164E-2)[&rate=5.844892607946922E-4]:1.861179530995E-2)[&rate=5.844892607946922E-4]:5.45968619608E-3)[&rate=5.844892607946922E-4]:7.423483364629E-1,(10[&rate=5.844892607946922E-4]:3.809488582913E-1,15[&rate=5.844892607946922E-4]:4.193050226748E-1)[&rate=5.844892607946922E-4]:1.49146425714E-1)[&rate=5.844892607946922E-4]:3.448381364208E-2,(18[&rate=5.844892607946922E-4]:5.090206700987E-1,6[&rate=5.844892607946922E-4]:4.460069714686E-1)[&rate=5.844892607946922E-4]:1.021337700144E-1)[&rate=5.844892607946922E-4]:4.630020219511E-2,3[&rate=5.844892607946922E-4]:5.423861491577E-1)[&rate=5.844892607946922E-4]:9.158784255806E-1)[&rate=5.844892607946922E-4]:4.196094478656E-1)[&rate=5.844892607946922E-4]:5.539662019744E-1)[&rate=5.844892607946922E-4]:3.138500787717E-2,(16[&rate=5.844892607946922E-4]:2.533789161289E0,147[&rate=5.844892607946922E-4]:5.056732843516E-1)[&rate=5.844892607946922E-4]:3.902511226283E-2)[&rate=5.844892607946922E-4]:9.15306778873E-2,((146[&rate=5.844892607946922E-4]:5.992244138026E-1,(39[&rate=5.844892607946922E-4]:4.565253585714E-1,97[&rate=5.844892607946922E-4]:3.854871072053E-1)[&rate=5.844892607946922E-4]:2.248047599628E-2)[&rate=5.844892607946922E-4]:8.586223866261E-2,(94[&rate=5.844892607946922E-4]:4.915321432321E-1,(2[&rate=5.844892607946922E-4]:6.472690058214E-1,(((7[&rate=5.844892607946922E-4]:1.345555543765E-1,8[&rate=5.844892607946922E-4]:1.345555543765E-1)[&rate=5.844892607946922E-4]:2.084740002974E-1,26[&rate=5.844892607946922E-4]:4.498788697424E-1)[&rate=5.844892607946922E-4]:1.901742600291E-1,(31[&rate=5.844892607946922E-4]:6.730513747226E-1,(22[&rate=5.844892607946922E-4]:3.779675218772E-1,27[&rate=5.844892607946922E-4]:3.944058780415E-1)[&rate=5.844892607946922E-4]:2.402893322973E-1)[&rate=5.844892607946922E-4]:1.083737148728E-2)[&rate=5.844892607946922E-4]:1.907775198856E-1)[&rate=5.844892607946922E-4]:1.746344131497E0)[&rate=5.844892607946922E-4]:1.279807387412E-1)[&rate=5.844892607946922E-4]:1.398395209109E-2)[&rate=5.844892607946922E-4]:1.213940638693E-1,((96[&rate=5.844892607946922E-4]:5.71240656845E-1,99[&rate=5.844892607946922E-4]:6.067597825279E-1)[&rate=5.844892607946922E-4]:8.918921951368E-2,40[&rate=5.844892607946922E-4]:5.45675777998E-1)[&rate=5.844892607946922E-4]:1.545703111927E-1)[&rate=5.844892607946922E-4]:1.670387747299E-1)[&rate=5.844892607946922E-4]:4.184821085402E-1,(((127[&rate=5.844892607946922E-4]:2.585084501955E0,36[&rate=5.844892607946922E-4]:6.453655674977E-2)[&rate=5.844892607946922E-4]:2.841358618851E-2,121[&rate=5.844892607946922E-4]:2.172402197733E0)[&rate=5.844892607946922E-4]:1.777540534476E-1,(35[&rate=5.844892607946922E-4]:2.006841820143E-1,(((51[&rate=5.844892607946922E-4]:6.429079473312E-1,(((49[&rate=5.844892607946922E-4]:3.785079038714E-1,50[&rate=5.844892607946922E-4]:3.785079038714E-1)[&rate=5.844892607946922E-4]:1.829139820165E-1,47[&rate=5.844892607946922E-4]:5.942087711336E-1)[&rate=5.844892607946922E-4]:4.186472069388E-2,((((48[&rate=5.844892607946922E-4]:2.877138090004E-1,42[&rate=5.844892607946922E-4]:2.494624428802E-1)[&rate=5.844892607946922E-4]:1.09698466799E-1,41[&rate=5.844892607946922E-4]:3.536964288049E-1)[&rate=5.844892607946922E-4]:1.369173842603E-1,46[&rate=5.844892607946922E-4]:5.452586218082E-1)[&rate=5.844892607946922E-4]:2.058598319161E-2,43[&rate=5.844892607946922E-4]:5.658446049998E-1)[&rate=5.844892607946922E-4]:7.022888682765E-2)[&rate=5.844892607946922E-4]:3.415685987522E-2)[&rate=5.844892607946922E-4]:7.272632329199E-2,(44[&rate=5.844892607946922E-4]:5.85452168316E-1,45[&rate=5.844892607946922E-4]:5.827199278788E-1)[&rate=5.844892607946922E-4]:1.520400258045E-1)[&rate=5.844892607946922E-4]:1.843883009759E-1,((128[&rate=5.844892607946922E-4]:1.322340450003E0,(69[&rate=5.844892607946922E-4]:9.443771006372E-1,(118[&rate=5.844892607946922E-4]:9.285275982352E-1,(((130[&rate=5.844892607946922E-4]:2.3304033206E-1,132[&rate=5.844892607946922E-4]:2.357800580873E-1)[&rate=5.844892607946922E-4]:1.933358307323E-3,129[&rate=5.844892607946922E-4]:2.349736903673E-1)[&rate=5.844892607946922E-4]:8.070830158609E-2,131[&rate=5.844892607946922E-4]:3.184217179807E-1)[&rate=5.844892607946922E-4]:4.758593049119E-1)[&rate=5.844892607946922E-4]:4.89059829236E-3)[&rate=5.844892607946922E-4]:5.286482808726E-1)[&rate=5.844892607946922E-4]:1.417832442877E-1,((((60[&rate=5.844892607946922E-4]:2.286791492934E-2,62[&rate=5.844892607946922E-4]:2.146487368471E-1)[&rate=5.844892607946922E-4]:2.332240047342E-2,64[&rate=5.844892607946922E-4]:1.968752469095E-1)[&rate=5.844892607946922E-4]:1.218060304222E-1,65[&rate=5.844892607946922E-4]:1.67996345825E-1)[&rate=5.844892607946922E-4]:1.435381146072E-1,(61[&rate=5.844892607946922E-4]:5.605197135145E-2,63[&rate=5.844892607946922E-4]:1.495608094041E-2)[&rate=5.844892607946922E-4]:4.472633109985E-1)[&rate=5.844892607946922E-4]:1.100534439338E0)[&rate=5.844892607946922E-4]:2.284207726599E-1)[&rate=5.844892607946922E-4]:3.690683835144E-2)[&rate=5.844892607946922E-4]:2.344467190583E-2)[&rate=5.844892607946922E-4]:3.909666610961E-1)[&rate=5.844892607946922E-4]:3.523210733162E-1,(33[&rate=5.844892607946922E-4]:8.669702500044E-2,32[&rate=5.844892607946922E-4]:8.121757294572E-2)[&rate=5.844892607946922E-4]:1.267508537537E-3)[&rate=5.844892607946922E-4]:1.645228529507E-2,((((122[&rate=5.844892607946922E-4]:2.7276226702E-1,124[&rate=5.844892607946922E-4]:2.700300265829E-1)[&rate=5.844892607946922E-4]:6.836928670164E-2,123[&rate=5.844892607946922E-4]:3.411315537217E-1)[&rate=5.844892607946922E-4]:4.07670204095E-1,67[&rate=5.844892607946922E-4]:2.475292074759E-1)[&rate=5.844892607946922E-4]:3.424016900476E-1,(66[&rate=5.844892607946922E-4]:2.586297187053E-1,((126[&rate=5.844892607946922E-4]:1.071612479592E0,((135[&rate=5.844892607946922E-4]:4.744340737224E-1,(138[&rate=5.844892607946922E-4]:2.160581720147E-1,136[&rate=5.844892607946922E-4]:8.45513226995E-2)[&rate=5.844892607946922E-4]:4.583759017077E-1)[&rate=5.844892607946922E-4]:1.021591369988E0,119[&rate=5.844892607946922E-4]:1.84397064919E0)[&rate=5.844892607946922E-4]:1.334435304627E-2)[&rate=5.844892607946922E-4]:3.310399247704E-1,120[&rate=5.844892607946922E-4]:2.092464516047E0)[&rate=5.844892607946922E-4]:1.031515040277E-1)[&rate=5.844892607946922E-4]:3.313011788183E-1)[&rate=5.844892607946922E-4]:3.939379761039E-1)[&rate=5.844892607946922E-4]:2.534542618991E-3);
tree STATE_65150000 [&joint=-21021.555178988947,lnP=-21021.555178988947] = [&R] ((((((38[&rate=5.757751334995226E-4]:1.066809917136E0,(97[&rate=5.757751334995226E-4]:6.446337352235E-1,(((94[&rate=5.757751334995226E-4]:5.757271324571E-1,(((16[&rate=5.757751334995226E-4]:2.441881020741E0,146[&rate=5.757751334995226E-4]:4.766066738585E-1)[&rate=5.757751334995226E-4]:1.003640410545E-1,147[&rate=5.757751334995226E-4]:5.141291848585E-1)[&rate=5.757751334995226E-4]:2.536217039026E-2,(((7[&rate=5.757751334995226E-4]:1.812998354732E-1,8[&rate=5.757751334995226E-4]:1.812998354732E-1)[&rate=5.757751334995226E-4]:7.701410674045E-1,((22[&rate=5.757751334995226E-4]:4.40153364329E-1,27[&rate=5.757751334995226E-4]:4.565917204934E-1)[&rate=5.757751334995226E-4]:1.860040345302E-1,(31[&rate=5.757751334995226E-4]:6.152152706126E-1,26[&rate=5.757751334995226E-4]:5.713796541742E-1)[&rate=5.757751334995226E-4]:6.573664879464E-2)[&rate=5.757751334995226E-4]:4.211739149774E-1)[&rate=5.757751334995226E-4]:1.859396612767E-1,2[&rate=5.757751334995226E-4]:1.060668235387E0)[&rate=5.757751334995226E-4]:1.378171873511E0)[&rate=5.757751334995226E-4]:3.89680176457E-2)[&rate=5.757751334995226E-4]:5.815387658998E-2,(((98[&rate=5.757751334995226E-4]:4.625424036202E-1,(101[&rate=5.757751334995226E-4]:1.054233732893E0,((((((144[&rate=5.757751334995226E-4]:6.204187433977E-1,145[&rate=5.757751334995226E-4]:6.258981954526E-1)[&rate=5.757751334995226E-4]:3.110263306383E-2,141[&rate=5.757751334995226E-4]:6.542611024889E-1)[&rate=5.757751334995226E-4]:7.534148079948E-2,142[&rate=5.757751334995226E-4]:7.323423093159E-1)[&rate=5.757751334995226E-4]:6.953655079305E-1,(((((19[&rate=5.757751334995226E-4]:3.600365671056E-1,13[&rate=5.757751334995226E-4]:3.216804027219E-1)[&rate=5.757751334995226E-4]:1.312708876826E-1,115[&rate=5.757751334995226E-4]:3.707595095827E-1)[&rate=5.757751334995226E-4]:3.682924932367E-1,(109[&rate=5.757751334995226E-4]:6.022330522207E-1,(108[&rate=5.757751334995226E-4]:5.397077889398E-1,((114[&rate=5.757751334995226E-4]:2.786866363316E-1,104[&rate=5.757751334995226E-4]:3.389606089343E-1)[&rate=5.757751334995226E-4]:1.282589116757E-1,107[&rate=5.757751334995226E-4]:4.672195206101E-1)[&rate=5.757751334995226E-4]:7.522799435711E-2)[&rate=5.757751334995226E-4]:4.060745506182E-2)[&rate=5.757751334995226E-4]:2.162710053932E-1)[&rate=5.757751334995226E-4]:2.84594678769E-1,((116[&rate=5.757751334995226E-4]:5.532020649708E-1,(139[&rate=5.757751334995226E-4]:4.923857656498E-1,(111[&rate=5.757751334995226E-4]:2.451819981211E-1,106[&rate=5.757751334995226E-4]:2.287436419567E-1)[&rate=5.757751334995226E-4]:7.186130177535E-2)[&rate=5.757751334995226E-4]:3.128710938415E-1)[&rate=5.757751334995226E-4]:3.807807932693E-1,(148[&rate=5.757751334995226E-4]:4.0773127875E-1,143[&rate=5.757751334995226E-4]:4.049915527227E-1)[&rate=5.757751334995226E-4]:5.646077438737E-1)[&rate=5.757751334995226E-4]:8.966382334833E-2)[&rate=5.757751334995226E-4]:7.513127934162E-2,(((113[&rate=5.757751334995226E-4]:6.174686821128E-1,(17[&rate=5.757751334995226E-4]:4.701682973217E-1,14[&rate=5.757751334995226E-4]:4.31812132938E-1)[&rate=5.757751334995226E-4]:1.856565491747E-1)[&rate=5.757751334995226E-4]:7.104102217052E-2,(112[&rate=5.757751334995226E-4]:4.67358131469E-1,((30[&rate=5.757751334995226E-4]:3.389039832288E-1,4[&rate=5.757751334995226E-4]:1.663012435028E-1)[&rate=5.757751334995226E-4]:2.423396470572E-1,9[&rate=5.757751334995226E-4]:4.579559590531E-1)[&rate=5.757751334995226E-4]:1.182994333868E-3)[&rate=5.757751334995226E-4]:2.211515728143E-1)[&rate=5.757751334995226E-4]:1.62868795422E-1,(117[&rate=5.757751334995226E-4]:5.76811288012E-1,(110[&rate=5.757751334995226E-4]:4.973098533774E-1,105[&rate=5.757751334995226E-4]:4.753920451583E-1)[&rate=5.757751334995226E-4]:7.128225655235E-2)[&rate=5.757751334995226E-4]:2.773069377209E-1)[&rate=5.757751334995226E-4]:3.295912420465E-1)[&rate=5.757751334995226E-4]:7.41353357683E-2)[&rate=5.757751334995226E-4]:2.499365552826E-1,(((1[&rate=5.757751334995226E-4]:2.543557949056E-2,(21[&rate=5.757751334995226E-4]:5.469280756195E-1,28[&rate=5.757751334995226E-4]:5.71585609866E-1)[&rate=5.757751334995226E-4]:2.401513394875E-1)[&rate=5.757751334995226E-4]:1.355229881189E-1,24[&rate=5.757751334995226E-4]:9.417804854177E-1)[&rate=5.757751334995226E-4]:3.502738444572E-1,(((140[&rate=5.757751334995226E-4]:3.053852291866E-1,11[&rate=5.757751334995226E-4]:3.245633113783E-1)[&rate=5.757751334995226E-4]:3.847708235714E-1,((20[&rate=5.757751334995226E-4]:3.67446412773E-1,25[&rate=5.757751334995226E-4]:3.866244949647E-1)[&rate=5.757751334995226E-4]:1.639306669629E-1,23[&rate=5.757751334995226E-4]:5.395962578179E-1)[&rate=5.757751334995226E-4]:2.54669383981E-1)[&rate=5.757751334995226E-4]:4.117257065261E-1,102[&rate=5.757751334995226E-4]:5.530641681835E-2)[&rate=5.757751334995226E-4]:7.510407744011E-2)[&rate=5.757751334995226E-4]:3.006585358047E-1)[&rate=5.757751334995226E-4]:9.936694542413E-2,((6[&rate=5.757751334995226E-4]:5.909280107074E-1,((18[&rate=5.757751334995226E-4]:5.654956029008E-1,3[&rate=5.757751334995226E-4]:4.504271097502E-1)[&rate=5.757751334995226E-4]:6.002232681964E-2,(10[&rate=5.757751334995226E-4]:2.997007203439E-1,15[&rate=5.757751334995226E-4]:3.380568847274E-1)[&rate=5.757751334995226E-4]:2.792418669107E-1)[&rate=5.757751334995226E-4]:2.842377961716E-2)[&rate=5.757751334995226E-4]:1.586800512311E-1,((87[&rate=5.757751334995226E-4]:2.521938597575E-1,(89[&rate=5.757751334995226E-4]:1.593405044992E-1,88[&rate=5.757751334995226E-4]:1.456418743622E-1)[&rate=5.757751334995226E-4]:1.065519853953E-1)[&rate=5.757751334995226E-4]:2.933845332873E-2,((92[&rate=5.757751334995226E-4]:1.430620396011E-1,(91[&rate=5.757751334995226E-4]:3.120262637719E-2,90[&rate=5.757751334995226E-4]:3.120262637719E-2)[&rate=5.757751334995226E-4]:1.118594132239E-1)[&rate=5.757751334995226E-4]:4.190162748996E-2,((93[&rate=5.757751334995226E-4]:8.183681067672E-2,84[&rate=5.757751334995226E-4]:6.81381805397E-2)[&rate=5.757751334995226E-4]:3.566859324806E-2,(85[&rate=5.757751334995226E-4]:1.026879782843E-1,(86[&rate=5.757751334995226E-4]:3.932053216619E-2,83[&rate=5.757751334995226E-4]:3.932053216619E-2)[&rate=5.757751334995226E-4]:6.336744611813E-2)[&rate=5.757751334995226E-4]:1.118795503444E-3)[&rate=5.757751334995226E-4]:6.745826316626E-2)[&rate=5.757751334995226E-4]:1.102672761322E-1)[&rate=5.757751334995226E-4]:9.557469817289E-1)[&rate=5.757751334995226E-4]:8.301429820419E-1)[&rate=5.757751334995226E-4]:5.292772094608E-1)[&rate=5.757751334995226E-4]:2.530575291745E-1)[&rate=5.757751334995226E-4]:9.991012737177E-2,(100[&rate=5.757751334995226E-4]:1.595248282513E-1,95[&rate=5.757751334995226E-4]:2.442242818034E-1)[&rate=5.757751334995226E-4]:3.291572109374E-1)[&rate=5.757751334995226E-4]:8.533961333787E-2,39[&rate=5.757751334995226E-4]:5.193768437836E-1)[&rate=5.757751334995226E-4]:5.985935652053E-2)[&rate=5.757751334995226E-4]:1.033851192754E-1,((40[&rate=5.757751334995226E-4]:5.405733174817E-1,99[&rate=5.757751334995226E-4]:6.908465415253E-1)[&rate=5.757751334995226E-4]:9.162629638468E-3,96[&rate=5.757751334995226E-4]:6.644900454809E-1)[&rate=5.757751334995226E-4]:1.328853724593E-1)[&rate=5.757751334995226E-4]:3.305066701021E-2)[&rate=5.757751334995226E-4]:4.194439414758E-1)[&rate=5.757751334995226E-4]:3.105102330994E-1,((((45[&rate=5.757751334995226E-4]:5.700582474931E-1,(44[&rate=5.757751334995226E-4]:1.558817267158E-1,47[&rate=5.757751334995226E-4]:1.613462075901E-1)[&rate=5.757751334995226E-4]:4.169087612144E-1)[&rate=5.757751334995226E-4]:7.384713781244E-2,((49[&rate=5.757751334995226E-4]:3.095171871944E-1,50[&rate=5.757751334995226E-4]:3.095171871944E-1)[&rate=5.757751334995226E-4]:2.799715219838E-1,(51[&rate=5.757751334995226E-4]:5.677952819307E-1,(((48[&rate=5.757751334995226E-4]:2.909150161543E-1,41[&rate=5.757751334995226E-4]:2.471991691599E-1)[&rate=5.757751334995226E-4]:5.777185064752E-2,42[&rate=5.757751334995226E-4]:3.104355006816E-1)[&rate=5.757751334995226E-4]:1.667191786503E-1,(46[&rate=5.757751334995226E-4]:4.97643814388E-1,43[&rate=5.757751334995226E-4]:4.97643814388E-1)[&rate=5.757751334995226E-4]:2.869119281264E-2)[&rate=5.757751334995226E-4]:6.878267910147E-2)[&rate=5.757751334995226E-4]:2.715790812178E-2)[&rate=5.757751334995226E-4]:2.982651219296E-2)[&rate=5.757751334995226E-4]:1.517674169049E-1,(((((131[&rate=5.757751334995226E-4]:1.574942767773E-1,130[&rate=5.757751334995226E-4]:1.547545507499E-1)[&rate=5.757751334995226E-4]:1.743071995609E-1,(129[&rate=5.757751334995226E-4]:2.818023796615E-1,132[&rate=5.757751334995226E-4]:2.845421056889E-1)[&rate=5.757751334995226E-4]:4.725937064931E-2)[&rate=5.757751334995226E-4]:3.377950313736E-1,(69[&rate=5.757751334995226E-4]:6.363134774905E-1,118[&rate=5.757751334995226E-4]:6.253545733809E-1)[&rate=5.757751334995226E-4]:1.784885096735E-1)[&rate=5.757751334995226E-4]:7.634171064295E-1,128[&rate=5.757751334995226E-4]:1.427534162087E0)[&rate=5.757751334995226E-4]:8.79882165512E-2,(((62[&rate=5.757751334995226E-4]:4.456156974907E-1,(65[&rate=5.757751334995226E-4]:2.2869304909E-1,60[&rate=5.757751334995226E-4]:2.2869304909E-1)[&rate=5.757751334995226E-4]:2.514182648289E-2)[&rate=5.757751334995226E-4]:9.112876219592E-3,64[&rate=5.757751334995226E-4]:4.136326832992E-1)[&rate=5.757751334995226E-4]:2.98979199734E-1,(61[&rate=5.757751334995226E-4]:2.12151899552E-1,63[&rate=5.757751334995226E-4]:1.71056009141E-1)[&rate=5.757751334995226E-4]:5.415558738922E-1)[&rate=5.757751334995226E-4]:9.015406325909E-1)[&rate=5.757751334995226E-4]:5.354663586397E-2)[&rate=5.757751334995226E-4]:4.767315962469E-1,(121[&rate=5.757751334995226E-4]:2.48969601636E0,(127[&rate=5.757751334995226E-4]:2.755770155417E0,(35[&rate=5.757751334995226E-4]:1.089643841022E-1,36[&rate=5.757751334995226E-4]:1.55539726568E-1)[&rate=5.757751334995226E-4]:7.968248364332E-2)[&rate=5.757751334995226E-4]:1.750217513544E-1)[&rate=5.757751334995226E-4]:1.53364868361E-1)[&rate=5.757751334995226E-4]:2.579212162595E-1)[&rate=5.757751334995226E-4]:2.269558146063E-2,(((122[&rate=5.757751334995226E-4]:4.152992045089E-1,(124[&rate=5.757751334995226E-4]:2.800416538712E-1,123[&rate=5.757751334995226E-4]:2.827738943084E-1)[&rate=5.757751334995226E-4]:1.325253102006E-1)[&rate=5.757751334995226E-4]:4.330493616226E-1,67[&rate=5.757751334995226E-4]:3.470760157908E-1)[&rate=5.757751334995226E-4]:2.20899595841E-1,((((135[&rate=5.757751334995226E-4]:5.1512898266E-1,(138[&rate=5.757751334995226E-4]:1.764751277145E-1,136[&rate=5.757751334995226E-4]:4.496827839933E-2)[&rate=5.757751334995226E-4]:5.386538549455E-1)[&rate=5.757751334995226E-4]:2.781109033902E-1,119[&rate=5.757751334995226E-4]:1.14118509153E0)[&rate=5.757751334995226E-4]:7.587264040988E-1,(126[&rate=5.757751334995226E-4]:1.098074948335E0,120[&rate=5.757751334995226E-4]:1.78788706002E0)[&rate=5.757751334995226E-4]:1.613402464953E-2)[&rate=5.757751334995226E-4]:3.354038469158E-1,66[&rate=5.757751334995226E-4]:2.024386302155E-1)[&rate=5.757751334995226E-4]:3.655369814163E-1)[&rate=5.757751334995226E-4]:2.296746735492E-1)[&rate=5.757751334995226E-4]:1.618657644927E-1,34[&rate=5.757751334995226E-4]:9.65023510436E-2)[&rate=5.757751334995226E-4]:4.223821457716E-2,33[&rate=5.757751334995226E-4]:1.223022094564E-1)[&rate=5.757751334995226E-4]:4.398754183902E-2,((((((55[&rate=5.757751334995226E-4]:4.409502839733E-1,(56[&rate=5.757751334995226E-4]:3.907206340222E-1,58[&rate=5.757751334995226E-4]:4.180430383939E-1)[&rate=5.757751334995226E-4]:5.02296499511E-2)[&rate=5.757751334995226E-4]:1.099535953787E-2,((54[&rate=5.757751334995226E-4]:1.10161241211E-1,37[&rate=5.757751334995226E-4]:1.866639734514E-1)[&rate=5.757751334995226E-4]:1.194212018827E-1,59[&rate=5.757751334995226E-4]:2.678338092138E-1)[&rate=5.757751334995226E-4]:1.923085556089E-1)[&rate=5.757751334995226E-4]:1.714996027823E-1,57[&rate=5.757751334995226E-4]:6.343742080422E-1)[&rate=5.757751334995226E-4]:3.610972492395E-1,68[&rate=5.757751334995226E-4]:9.435588889756E-1)[&rate=5.757751334995226E-4]:3.003758497393E-1,(((((((72[&rate=5.757751334995226E-4]:8.844557444073E-2,(82[&rate=5.757751334995226E-4]:1.172315848118E-1,78[&rate=5.757751334995226E-4]:1.090124067297E-1)[&rate=5.757751334995226E-4]:1.350975930344E-3)[&rate=5.757751334995226E-4]:2.521823471292E-2,(71[&rate=5.757751334995226E-4]:3.490721253878E-2,79[&rate=5.757751334995226E-4]:6.23044728128E-2)[&rate=5.757751334995226E-4]:7.327714456016E-2)[&rate=5.757751334995226E-4]:2.395216846765E-1,77[&rate=5.757751334995226E-4]:4.107197404056E-1)[&rate=5.757751334995226E-4]:1.973592863994E-1,(73[&rate=5.757751334995226E-4]:4.32655109135E-1,(80[&rate=5.757751334995226E-4]:1.910159560099E-2,81[&rate=5.757751334995226E-4]:1.910159560099E-2)[&rate=5.757751334995226E-4]:3.642384450409E-1)[&rate=5.757751334995226E-4]:1.809033697246E-1)[&rate=5.757751334995226E-4]:4.2261343429E-1,(((76[&rate=5.757751334995226E-4]:4.890507903314E-1,74[&rate=5.757751334995226E-4]:4.890507903314E-1)[&rate=5.757751334995226E-4]:2.876860665814E-2,70[&rate=5.757751334995226E-4]:4.794632326061E-1)[&rate=5.757751334995226E-4]:2.420579748724E-2,75[&rate=5.757751334995226E-4]:5.420251944768E-1)[&rate=5.757751334995226E-4]:4.941467186729E-1)[&rate=5.757751334995226E-4]:7.307687170608E-1,((((133[&rate=5.757751334995226E-4]:5.005158067251E-1,137[&rate=5.757751334995226E-4]:5.416116971361E-1)[&rate=5.757751334995226E-4]:6.714673208838E-2,134[&rate=5.757751334995226E-4]:5.375255525123E-1)[&rate=5.757751334995226E-4]:8.179540109642E-1,(52[&rate=5.757751334995226E-4]:3.868753339508E-1,(103[&rate=5.757751334995226E-4]:9.772180379949E-1,(29[&rate=5.757751334995226E-4]:6.223870509705E-1,(5[&rate=5.757751334995226E-4]:2.67291793995E-1,12[&rate=5.757751334995226E-4]:3.056479583785E-1)[&rate=5.757751334995226E-4]:2.098897775235E-1)[&rate=5.757751334995226E-4]:5.877076993532E-1)[&rate=5.757751334995226E-4]:1.073951030517E0)[&rate=5.757751334995226E-4]:2.2485844017E-1)[&rate=5.757751334995226E-4]:2.780848634347E-1,53[&rate=5.757751334995226E-4]:8.816219162441E-1)[&rate=5.757751334995226E-4]:1.388556553542E-1)[&rate=5.757751334995226E-4]:3.827752124391E-1,125[&rate=5.757751334995226E-4]:1.192870270376E0)[&rate=5.757751334995226E-4]:2.177311350054E-1)[&rate=5.757751334995226E-4]:2.683340818263E-1,32[&rate=5.757751334995226E-4]:7.961667591971E-2)[&rate=5.757751334995226E-4]:8.119362332098E-2);
tree STATE_65160000 [&joint=-20975.379393075942,lnP=-20975.379393075942] = [&R] ((34[&rate=5.728034864467457E-4]:8.503773181466E-2,((32[&rate=5.728034864467457E-4]:7.67285888362E-3,(((38[&rate=5.728034864467457E-4]:9.10109599874E-1,((146[&rate=5.728034864467457E-4]:8.574735432866E-1,((99[&rate=5.728034864467457E-4]:5.704122597716E-1,96[&rate=5.728034864467457E-4]:5.348931340887E-1)[&rate=5.728034864467457E-4]:1.617402832473E-1,40[&rate=5.728034864467457E-4]:5.818793189753E-1)[&rate=5.728034864467457E-4]:1.553756450763E-1)[&rate=5.728034864467457E-4]:2.716164362147E-2,((((((101[&rate=5.728034864467457E-4]:7.54289536502E-1,(((((((1[&rate=5.728034864467457E-4]:1.091269344872E-1,(21[&rate=5.728034864467457E-4]:6.51886503174E-1,28[&rate=5.728034864467457E-4]:6.765440374204E-1)[&rate=5.728034864467457E-4]:2.188842669297E-1)[&rate=5.728034864467457E-4]:9.088362345677E-2,24[&rate=5.728034864467457E-4]:9.808324757521E-1)[&rate=5.728034864467457E-4]:2.747822363574E-1,((140[&rate=5.728034864467457E-4]:6.350978257832E-1,11[&rate=5.728034864467457E-4]:6.54275907975E-1)[&rate=5.728034864467457E-4]:7.762752327751E-2,((20[&rate=5.728034864467457E-4]:3.723280561809E-1,25[&rate=5.728034864467457E-4]:3.915061383727E-1)[&rate=5.728034864467457E-4]:2.046294086061E-1,23[&rate=5.728034864467457E-4]:5.851766428691E-1)[&rate=5.728034864467457E-4]:2.316582952326E-1)[&rate=5.728034864467457E-4]:4.278208698982E-1)[&rate=5.728034864467457E-4]:3.237885847637E-2,102[&rate=5.728034864467457E-4]:1.263497349696E-1)[&rate=5.728034864467457E-4]:6.414515146703E-2,(((141[&rate=5.728034864467457E-4]:1.273038167041E-1,145[&rate=5.728034864467457E-4]:1.300435427316E-1)[&rate=5.728034864467457E-4]:3.969645036133E-2,144[&rate=5.728034864467457E-4]:1.64260541038E-1)[&rate=5.728034864467457E-4]:4.341638935231E-1,142[&rate=5.728034864467457E-4]:6.03903886616E-1)[&rate=5.728034864467457E-4]:8.331663422863E-1)[&rate=5.728034864467457E-4]:1.232665377794E-2,((((115[&rate=5.728034864467457E-4]:5.228068804008E-1,(19[&rate=5.728034864467457E-4]:6.021742738496E-1,13[&rate=5.728034864467457E-4]:5.63818109466E-1)[&rate=5.728034864467457E-4]:4.118055175673E-2)[&rate=5.728034864467457E-4]:1.703085246197E-1,(((114[&rate=5.728034864467457E-4]:1.401908495564E-1,104[&rate=5.728034864467457E-4]:2.004648221592E-1)[&rate=5.728034864467457E-4]:1.130024320801E-1,108[&rate=5.728034864467457E-4]:3.10727528212E-1)[&rate=5.728034864467457E-4]:2.31320103804E-1,(107[&rate=5.728034864467457E-4]:5.185480128881E-1,109[&rate=5.728034864467457E-4]:5.377260950798E-1)[&rate=5.728034864467457E-4]:2.623934515522E-2)[&rate=5.728034864467457E-4]:2.0860201958E-1)[&rate=5.728034864467457E-4]:5.97987162268E-2,((((106[&rate=5.728034864467457E-4]:5.202949514635E-2,111[&rate=5.728034864467457E-4]:6.846785131072E-2)[&rate=5.728034864467457E-4]:2.349203258029E-1,139[&rate=5.728034864467457E-4]:4.78730642867E-1)[&rate=5.728034864467457E-4]:1.173530068123E-1,116[&rate=5.728034864467457E-4]:3.440288551588E-1)[&rate=5.728034864467457E-4]:1.266196725872E-1,(148[&rate=5.728034864467457E-4]:2.632881069693E-1,143[&rate=5.728034864467457E-4]:2.60548380942E-1)[&rate=5.728034864467457E-4]:2.457165851603E-1)[&rate=5.728034864467457E-4]:2.822655935014E-1)[&rate=5.728034864467457E-4]:3.65593530391E-1,((105[&rate=5.728034864467457E-4]:2.881929937146E-1,110[&rate=5.728034864467457E-4]:3.101108019336E-1)[&rate=5.728034864467457E-4]:5.158123422884E-1,(9[&rate=5.728034864467457E-4]:5.852686242759E-1,((117[&rate=5.728034864467457E-4]:2.220437388793E-1,112[&rate=5.728034864467457E-4]:2.193040128517E-1)[&rate=5.728034864467457E-4]:3.392499123846E-1,(((17[&rate=5.728034864467457E-4]:2.52652380257E-1,14[&rate=5.728034864467457E-4]:2.142962158733E-1)[&rate=5.728034864467457E-4]:2.279964634042E-1,(30[&rate=5.728034864467457E-4]:2.536347451776E-1,4[&rate=5.728034864467457E-4]:8.10320054516E-2)[&rate=5.728034864467457E-4]:3.037264272507E-1)[&rate=5.728034864467457E-4]:1.055739233659E-1,113[&rate=5.728034864467457E-4]:5.478666026434E-1)[&rate=5.728034864467457E-4]:1.068732259288E-2)[&rate=5.728034864467457E-4]:3.493387712162E-2)[&rate=5.728034864467457E-4]:2.379147939188E-1)[&rate=5.728034864467457E-4]:3.692968361834E-1)[&rate=5.728034864467457E-4]:7.609471049388E-2)[&rate=5.728034864467457E-4]:1.940270545088E-1,(((6[&rate=5.728034864467457E-4]:4.857183844382E-1,(10[&rate=5.728034864467457E-4]:3.112975330518E-1,15[&rate=5.728034864467457E-4]:3.496536974353E-1)[&rate=5.728034864467457E-4]:1.908592075507E-1)[&rate=5.728034864467457E-4]:3.187361708509E-1,(((89[&rate=5.728034864467457E-4]:2.150432028932E-1,88[&rate=5.728034864467457E-4]:2.013445727562E-1)[&rate=5.728034864467457E-4]:1.439385625043E-1,((92[&rate=5.728034864467457E-4]:1.743750457405E-1,(91[&rate=5.728034864467457E-4]:2.032101677808E-2,90[&rate=5.728034864467457E-4]:2.032101677808E-2)[&rate=5.728034864467457E-4]:1.540540289624E-1)[&rate=5.728034864467457E-4]:1.530767809769E-1,(84[&rate=5.728034864467457E-4]:1.859684679656E-1,(85[&rate=5.728034864467457E-4]:1.666853418929E-1,((86[&rate=5.728034864467457E-4]:8.340591935202E-3,83[&rate=5.728034864467457E-4]:8.340591935202E-3)[&rate=5.728034864467457E-4]:1.531230921583E-1,93[&rate=5.728034864467457E-4]:1.751623142305E-1)[&rate=5.728034864467457E-4]:5.221657799349E-3)[&rate=5.728034864467457E-4]:1.928312607272E-2)[&rate=5.728034864467457E-4]:1.277847286148E-1)[&rate=5.728034864467457E-4]:3.152993868011E-2)[&rate=5.728034864467457E-4]:3.604578905455E-2,87[&rate=5.728034864467457E-4]:3.813289243151E-1)[&rate=5.728034864467457E-4]:9.107968638507E-1)[&rate=5.728034864467457E-4]:1.321695287704E-1,(18[&rate=5.728034864467457E-4]:6.451626005028E-1,3[&rate=5.728034864467457E-4]:5.300941073522E-1)[&rate=5.728034864467457E-4]:3.544751821868E-1)[&rate=5.728034864467457E-4]:5.095395791569E-1)[&rate=5.728034864467457E-4]:3.629203938336E-1)[&rate=5.728034864467457E-4]:5.567982320227E-1,97[&rate=5.728034864467457E-4]:2.668853581648E-1)[&rate=5.728034864467457E-4]:9.866201906508E-2,((100[&rate=5.728034864467457E-4]:3.241791315985E-1,95[&rate=5.728034864467457E-4]:4.088785851506E-1)[&rate=5.728034864467457E-4]:1.373860369607E-1,98[&rate=5.728034864467457E-4]:5.353356603626E-1)[&rate=5.728034864467457E-4]:2.966526877978E-2)[&rate=5.728034864467457E-4]:6.211812149895E-2,94[&rate=5.728034864467457E-4]:5.53348558838E-1)[&rate=5.728034864467457E-4]:6.453677747208E-2,((39[&rate=5.728034864467457E-4]:4.867514739789E-1,(((31[&rate=5.728034864467457E-4]:5.502210219314E-1,(22[&rate=5.728034864467457E-4]:3.000988101229E-1,27[&rate=5.728034864467457E-4]:3.165371662873E-1)[&rate=5.728034864467457E-4]:1.953276912605E-1)[&rate=5.728034864467457E-4]:1.433616724552E-1,((7[&rate=5.728034864467457E-4]:3.624871764165E-2,8[&rate=5.728034864467457E-4]:3.624871764165E-2)[&rate=5.728034864467457E-4]:4.521520374114E-1,26[&rate=5.728034864467457E-4]:5.952500701216E-1)[&rate=5.728034864467457E-4]:5.449700782662E-2)[&rate=5.728034864467457E-4]:3.002836649238E-1,2[&rate=5.728034864467457E-4]:7.664690990363E-1)[&rate=5.728034864467457E-4]:1.677008177772E0)[&rate=5.728034864467457E-4]:7.124151751332E-2,16[&rate=5.728034864467457E-4]:2.643485917609E0)[&rate=5.728034864467457E-4]:5.247536074821E-3)[&rate=5.728034864467457E-4]:1.821723364861E-1,147[&rate=5.728034864467457E-4]:8.027899132335E-1)[&rate=5.728034864467457E-4]:1.900374361996E-2)[&rate=5.728034864467457E-4]:2.139990031299E-1)[&rate=5.728034864467457E-4]:5.613360083023E-1,(((((65[&rate=5.728034864467457E-4]:2.032344783175E-1,(60[&rate=5.728034864467457E-4]:1.254974439491E-2,(62[&rate=5.728034864467457E-4]:1.456958136935E-1,64[&rate=5.728034864467457E-4]:1.045999232824E-1)[&rate=5.728034864467457E-4]:5.863475261917E-2)[&rate=5.728034864467457E-4]:1.906847339226E-1)[&rate=5.728034864467457E-4]:4.715203311667E-1,(61[&rate=5.728034864467457E-4]:1.311314910447E-1,63[&rate=5.728034864467457E-4]:9.003560063365E-2)[&rate=5.728034864467457E-4]:7.354041403572E-1)[&rate=5.728034864467457E-4]:7.389285631827E-1,(128[&rate=5.728034864467457E-4]:1.328215317561E0,(69[&rate=5.728034864467457E-4]:6.859394492588E-1,(118[&rate=5.728034864467457E-4]:6.697790991013E-1,(((129[&rate=5.728034864467457E-4]:4.338026550031E-2,132[&rate=5.728034864467457E-4]:4.611999152767E-2)[&rate=5.728034864467457E-4]:2.856848079748E-2,130[&rate=5.728034864467457E-4]:7.194874629779E-2)[&rate=5.728034864467457E-4]:1.084843489515E-2,131[&rate=5.728034864467457E-4]:8.553690722029E-2)[&rate=5.728034864467457E-4]:4.499956165384E-1)[&rate=5.728034864467457E-4]:5.201446047845E-3)[&rate=5.728034864467457E-4]:7.929607998091E-1)[&rate=5.728034864467457E-4]:1.375228496264E-1)[&rate=5.728034864467457E-4]:4.105202807577E-1,((51[&rate=5.728034864467457E-4]:6.077254462943E-1,(((49[&rate=5.728034864467457E-4]:3.345558025817E-1,50[&rate=5.728034864467457E-4]:3.345558025817E-1)[&rate=5.728034864467457E-4]:2.498709521775E-1,(47[&rate=5.728034864467457E-4]:3.80324913438E-1,44[&rate=5.728034864467457E-4]:3.748604325637E-1)[&rate=5.728034864467457E-4]:2.36888726567E-1)[&rate=5.728034864467457E-4]:1.034616040321E-2,((((42[&rate=5.728034864467457E-4]:2.564287515471E-1,48[&rate=5.728034864467457E-4]:2.946801176673E-1)[&rate=5.728034864467457E-4]:1.057007762564E-1,41[&rate=5.728034864467457E-4]:3.566650469292E-1)[&rate=5.728034864467457E-4]:1.479597395389E-1,46[&rate=5.728034864467457E-4]:5.592695952111E-1)[&rate=5.728034864467457E-4]:1.633126183217E-2,43[&rate=5.728034864467457E-4]:5.756008570433E-1)[&rate=5.728034864467457E-4]:5.195894336492E-2)[&rate=5.728034864467457E-4]:7.488050257616E-3)[&rate=5.728034864467457E-4]:6.145783225578E-3,45[&rate=5.728034864467457E-4]:6.3299691258E-1)[&rate=5.728034864467457E-4]:4.698653230737E-1)[&rate=5.728034864467457E-4]:3.544105213616E-2,(35[&rate=5.728034864467457E-4]:4.259962221978E-2,(36[&rate=5.728034864467457E-4]:1.151112490791E-2,(127[&rate=5.728034864467457E-4]:2.317722772949E0,121[&rate=5.728034864467457E-4]:1.876626882538E0)[&rate=5.728034864467457E-4]:2.14336297164E-1)[&rate=5.728034864467457E-4]:7.766383977763E-2)[&rate=5.728034864467457E-4]:3.403327545737E-1)[&rate=5.728034864467457E-4]:4.861477848673E-1)[&rate=5.728034864467457E-4]:1.196857334785E-2,((((123[&rate=5.728034864467457E-4]:1.294242800011E-1,124[&rate=5.728034864467457E-4]:1.26692039564E-1)[&rate=5.728034864467457E-4]:2.650583360879E-1,122[&rate=5.728034864467457E-4]:3.94482616089E-1)[&rate=5.728034864467457E-4]:2.608925480547E-1,67[&rate=5.728034864467457E-4]:1.541026138031E-1)[&rate=5.728034864467457E-4]:1.518561313917E-1,(66[&rate=5.728034864467457E-4]:1.756240048138E-1,((120[&rate=5.728034864467457E-4]:1.741867972111E0,126[&rate=5.728034864467457E-4]:1.052055860426E0)[&rate=5.728034864467457E-4]:6.719402431826E-2,(119[&rate=5.728034864467457E-4]:1.814713085201E0,((138[&rate=5.728034864467457E-4]:3.979192303335E-1,136[&rate=5.728034864467457E-4]:2.664123810183E-1)[&rate=5.728034864467457E-4]:7.358068822274E-1,135[&rate=5.728034864467457E-4]:9.337261125608E-1)[&rate=5.728034864467457E-4]:5.330417671612E-1)[&rate=5.728034864467457E-4]:9.023932218688E-2)[&rate=5.728034864467457E-4]:3.035483097543E-1)[&rate=5.728034864467457E-4]:1.303347403809E-1)[&rate=5.728034864467457E-4]:5.750899898139E-1)[&rate=5.728034864467457E-4]:1.155563072419E-2)[&rate=5.728034864467457E-4]:3.630358984287E-2,(((((56[&rate=5.728034864467457E-4]:3.83866186473E-1,55[&rate=5.728034864467457E-4]:3.83866186473E-1)[&rate=5.728034864467457E-4]:4.326398740663E-2,(((37[&rate=5.728034864467457E-4]:2.469198916567E-1,54[&rate=5.728034864467457E-4]:1.704171594163E-1)[&rate=5.728034864467457E-4]:5.878446932705E-2,58[&rate=5.728034864467457E-4]:2.865786779237E-1)[&rate=5.728034864467457E-4]:2.431913084266E-2,57[&rate=5.728034864467457E-4]:2.945043661434E-1)[&rate=5.728034864467457E-4]:1.43554769485E-1)[&rate=5.728034864467457E-4]:4.060786404692E-2,59[&rate=5.728034864467457E-4]:4.759347592381E-1)[&rate=5.728034864467457E-4]:3.098386769256E-1,68[&rate=5.728034864467457E-4]:7.365931082948E-1)[&rate=5.728034864467457E-4]:6.786779537702E-1,((((53[&rate=5.728034864467457E-4]:7.017801838183E-1,(52[&rate=5.728034864467457E-4]:6.271029922491E-1,(103[&rate=5.728034864467457E-4]:4.202605355179E-1,(29[&rate=5.728034864467457E-4]:5.011961166228E-1,(5[&rate=5.728034864467457E-4]:3.98378274201E-2,12[&rate=5.728034864467457E-4]:7.819399180356E-2)[&rate=5.728034864467457E-4]:3.161528097507E-1)[&rate=5.728034864467457E-4]:1.519411312239E-1)[&rate=5.728034864467457E-4]:1.871136191292E0)[&rate=5.728034864467457E-4]:8.287391288064E-2)[&rate=5.728034864467457E-4]:1.837463749508E-2,(((((80[&rate=5.728034864467457E-4]:9.252719462088E-2,81[&rate=5.728034864467457E-4]:9.252719462088E-2)[&rate=5.728034864467457E-4]:3.354460461249E-1,73[&rate=5.728034864467457E-4]:4.772883092389E-1)[&rate=5.728034864467457E-4]:1.945373605894E-2,((((72[&rate=5.728034864467457E-4]:6.289714101291E-2,78[&rate=5.728034864467457E-4]:8.481494923222E-2)[&rate=5.728034864467457E-4]:6.436438709287E-2,82[&rate=5.728034864467457E-4]:1.573985144072E-1)[&rate=5.728034864467457E-4]:1.96530037025E-2,79[&rate=5.728034864467457E-4]:1.688323400276E-1)[&rate=5.728034864467457E-4]:1.644766204784E-1,71[&rate=5.728034864467457E-4]:3.059117002319E-1)[&rate=5.728034864467457E-4]:1.223371943811E-1)[&rate=5.728034864467457E-4]:2.38719226553E-2,77[&rate=5.728034864467457E-4]:5.151345158985E-1)[&rate=5.728034864467457E-4]:2.475302844273E-1,(((70[&rate=5.728034864467457E-4]:4.308839183624E-1,76[&rate=5.728034864467457E-4]:4.692400827459E-1)[&rate=5.728034864467457E-4]:1.471601990301E-1,74[&rate=5.728034864467457E-4]:6.16400281776E-1)[&rate=5.728034864467457E-4]:6.348881719844E-2,75[&rate=5.728034864467457E-4]:6.798890989745E-1)[&rate=5.728034864467457E-4]:8.8255153406E-2)[&rate=5.728034864467457E-4]:6.984736275451E-1)[&rate=5.728034864467457E-4]:6.324916471146E-2,((134[&rate=5.728034864467457E-4]:5.174402620615E-1,133[&rate=5.728034864467457E-4]:5.475772483626E-1)[&rate=5.728034864467457E-4]:2.37936905043E-1,137[&rate=5.728034864467457E-4]:8.266100438167E-1)[&rate=5.728034864467457E-4]:7.799693295875E-1)[&rate=5.728034864467457E-4]:4.407945693904E-1,125[&rate=5.728034864467457E-4]:1.013816041754E0)[&rate=5.728034864467457E-4]:5.681216869777E-1)[&rate=5.728034864467457E-4]:6.135753128299E-2)[&rate=5.728034864467457E-4]:1.914347486908E-2)[&rate=5.728034864467457E-4]:5.928319364454E-3,33[&rate=5.728034864467457E-4]:7.452769501474E-2);
tree STATE_65170000 [&joint=-20982.93550287268,lnP=-20982.93550287268] = [&R] (((((((55[&rate=6.022134904051773E-4]:3.471991448332E-1,(((57[&rate=6.022134904051773E-4]:2.046400251224E-1,54[&rate=6.022134904051773E-4]:1.636564185651E-1)[&rate=6.022134904051773E-4]:3.293404286654E-2,37[&rate=6.022134904051773E-4]:2.730931936721E-1)[&rate=6.022134904051773E-4]:1.061568562995E-1,(58[&rate=6.022134904051773E-4]:3.41836429889E-1,56[&rate=6.022134904051773E-4]:3.145140255173E-1)[&rate=6.022134904051773E-4]:1.828793702242E-2)[&rate=6.022134904051773E-4]:1.439718229345E-2)[&rate=6.022134904051773E-4]:3.324968013112E-3,59[&rate=6.022134904051773E-4]:3.587208341579E-1)[&rate=6.022134904051773E-4]:2.610269358162E-1,68[&rate=6.022134904051773E-4]:5.705674421052E-1)[&rate=6.022134904051773E-4]:3.887871424553E-1,((((52[&rate=6.022134904051773E-4]:5.91994603901E-1,(103[&rate=6.022134904051773E-4]:4.826787834337E-1,(29[&rate=6.022134904051773E-4]:5.829611493064E-1,(5[&rate=6.022134904051773E-4]:1.320483544511E-1,12[&rate=6.022134904051773E-4]:1.704045188345E-1)[&rate=6.022134904051773E-4]:3.057073154033E-1)[&rate=6.022134904051773E-4]:1.325943464561E-1)[&rate=6.022134904051773E-4]:1.773609555028E0)[&rate=6.022134904051773E-4]:1.692907531824E-1,(137[&rate=6.022134904051773E-4]:4.357331998743E-1,(133[&rate=6.022134904051773E-4]:3.675911940095E-1,134[&rate=6.022134904051773E-4]:3.374542077083E-1)[&rate=6.022134904051773E-4]:2.704611545378E-2)[&rate=6.022134904051773E-4]:1.140530823277E0)[&rate=6.022134904051773E-4]:6.354725697863E-2,(53[&rate=6.022134904051773E-4]:8.023755768473E-1,((((80[&rate=6.022134904051773E-4]:9.920857572143E-2,81[&rate=6.022134904051773E-4]:9.920857572143E-2)[&rate=6.022134904051773E-4]:4.696966849813E-1,71[&rate=6.022134904051773E-4]:5.49727178511E-1)[&rate=6.022134904051773E-4]:4.61256113701E-2,((73[&rate=6.022134904051773E-4]:4.040327621153E-1,77[&rate=6.022134904051773E-4]:3.985533100606E-1)[&rate=6.022134904051773E-4]:2.223709592286E-1,(((72[&rate=6.022134904051773E-4]:6.422929499371E-2,78[&rate=6.022134904051773E-4]:8.614710321303E-2)[&rate=6.022134904051773E-4]:2.361087595797E-1,79[&rate=6.022134904051773E-4]:3.222558627928E-1)[&rate=6.022134904051773E-4]:3.293942162164E-2,82[&rate=6.022134904051773E-4]:3.634144624965E-1)[&rate=6.022134904051773E-4]:2.301125465187E-1)[&rate=6.022134904051773E-4]:3.794221922206E-2)[&rate=6.022134904051773E-4]:1.327117855828E-1,((74[&rate=6.022134904051773E-4]:3.873810857085E-1,(70[&rate=6.022134904051773E-4]:3.316711837714E-1,76[&rate=6.022134904051773E-4]:3.700273481548E-1)[&rate=6.022134904051773E-4]:1.735373755366E-2)[&rate=6.022134904051773E-4]:4.541437993654E-2,75[&rate=6.022134904051773E-4]:4.32795465645E-1)[&rate=6.022134904051773E-4]:3.642622605038E-1)[&rate=6.022134904051773E-4]:7.517809093105E-1)[&rate=6.022134904051773E-4]:1.426031590335E-2)[&rate=6.022134904051773E-4]:3.87578677034E-1,125[&rate=6.022134904051773E-4]:9.938320561234E-1)[&rate=6.022134904051773E-4]:1.321891951038E-1)[&rate=6.022134904051773E-4]:3.870052690196E-1,(((((138[&rate=6.022134904051773E-4]:1.770114447699E-1,136[&rate=6.022134904051773E-4]:4.55045954547E-2)[&rate=6.022134904051773E-4]:6.883208816376E-1,135[&rate=6.022134904051773E-4]:6.653323264075E-1)[&rate=6.022134904051773E-4]:9.020476912308E-1,(126[&rate=6.022134904051773E-4]:8.801613649868E-1,(120[&rate=6.022134904051773E-4]:8.782325471467E-1,119[&rate=6.022134904051773E-4]:9.741229581056E-1)[&rate=6.022134904051773E-4]:6.91740929525E-1)[&rate=6.022134904051773E-4]:2.494613354871E-1)[&rate=6.022134904051773E-4]:4.269546162137E-1,66[&rate=6.022134904051773E-4]:3.094031270027E-1)[&rate=6.022134904051773E-4]:1.626174799457E-2,((122[&rate=6.022134904051773E-4]:3.489764575177E-1,(123[&rate=6.022134904051773E-4]:1.418975454784E-1,124[&rate=6.022134904051773E-4]:1.391653050413E-1)[&rate=6.022134904051773E-4]:2.070789120392E-1)[&rate=6.022134904051773E-4]:4.689645414658E-1,67[&rate=6.022134904051773E-4]:3.166684486428E-1)[&rate=6.022134904051773E-4]:8.996426354401E-3)[&rate=6.022134904051773E-4]:4.729743408105E-1)[&rate=6.022134904051773E-4]:1.247124545282E-1,((32[&rate=6.022134904051773E-4]:7.523992672471E-3,34[&rate=6.022134904051773E-4]:2.944180089156E-2)[&rate=6.022134904051773E-4]:1.548628563435E-3,((38[&rate=6.022134904051773E-4]:9.122600951445E-1,(40[&rate=6.022134904051773E-4]:6.222920561816E-1,(((98[&rate=6.022134904051773E-4]:4.935761024852E-1,(100[&rate=6.022134904051773E-4]:1.309098207413E-1,95[&rate=6.022134904051773E-4]:2.156092742933E-1)[&rate=6.022134904051773E-4]:2.888957899407E-1)[&rate=6.022134904051773E-4]:2.578144719113E-2,(99[&rate=6.022134904051773E-4]:5.254690991479E-1,(97[&rate=6.022134904051773E-4]:1.034497424182E-1,96[&rate=6.022134904051773E-4]:2.89242092145E-1)[&rate=6.022134904051773E-4]:2.0070788132E-1)[&rate=6.022134904051773E-4]:1.57463740257E-2)[&rate=6.022134904051773E-4]:1.69673031326E-1,(((((94[&rate=6.022134904051773E-4]:5.02967293484E-1,16[&rate=6.022134904051773E-4]:2.533815410858E0)[&rate=6.022134904051773E-4]:5.638603271484E-2,146[&rate=6.022134904051773E-4]:6.249270966908E-1)[&rate=6.022134904051773E-4]:1.328694412974E-2,(((31[&rate=6.022134904051773E-4]:4.424390992816E-1,2[&rate=6.022134904051773E-4]:2.150418390075E-1)[&rate=6.022134904051773E-4]:2.522339000108E-1,(22[&rate=6.022134904051773E-4]:3.219032096835E-1,27[&rate=6.022134904051773E-4]:3.383415658479E-1)[&rate=6.022134904051773E-4]:3.179752690608E-1)[&rate=6.022134904051773E-4]:8.278907179996E-2,((7[&rate=6.022134904051773E-4]:3.65597613422E-1,8[&rate=6.022134904051773E-4]:3.65597613422E-1)[&rate=6.022134904051773E-4]:1.077984183776E-1,26[&rate=6.022134904051773E-4]:5.802453468682E-1)[&rate=6.022134904051773E-4]:1.533811077858E-1)[&rate=6.022134904051773E-4]:1.924656453597E0)[&rate=6.022134904051773E-4]:8.630678410688E-3,147[&rate=6.022134904051773E-4]:5.840031891766E-1)[&rate=6.022134904051773E-4]:2.685024638708E-2,((101[&rate=6.022134904051773E-4]:1.004423159999E0,((((((140[&rate=6.022134904051773E-4]:5.883979700539E-1,11[&rate=6.022134904051773E-4]:6.075760522457E-1)[&rate=6.022134904051773E-4]:1.503832278171E-1,((20[&rate=6.022134904051773E-4]:5.1750300374E-1,25[&rate=6.022134904051773E-4]:5.366810859317E-1)[&rate=6.022134904051773E-4]:9.621012772579E-2,23[&rate=6.022134904051773E-4]:6.219323095479E-1)[&rate=6.022134904051773E-4]:2.209584773642E-1)[&rate=6.022134904051773E-4]:3.278596620905E-1,102[&rate=6.022134904051773E-4]:2.006551749585E-2)[&rate=6.022134904051773E-4]:4.732228493109E-2,(1[&rate=6.022134904051773E-4]:5.615411691172E-2,((21[&rate=6.022134904051773E-4]:4.563477405661E-1,28[&rate=6.022134904051773E-4]:4.810052748125E-1)[&rate=6.022134904051773E-4]:2.707218861234E-1,24[&rate=6.022134904051773E-4]:7.462477088812E-1)[&rate=6.022134904051773E-4]:9.072832583877E-2)[&rate=6.022134904051773E-4]:3.920556033234E-1)[&rate=6.022134904051773E-4]:3.124564233657E-1,(((((115[&rate=6.022134904051773E-4]:5.3936358932E-1,(19[&rate=6.022134904051773E-4]:4.4219016746E-1,13[&rate=6.022134904051773E-4]:4.038340030763E-1)[&rate=6.022134904051773E-4]:2.177213670656E-1)[&rate=6.022134904051773E-4]:1.443351972909E-1,(((114[&rate=6.022134904051773E-4]:3.789006146435E-2,104[&rate=6.022134904051773E-4]:9.816403406712E-2)[&rate=6.022134904051773E-4]:3.86823879054E-1,(108[&rate=6.022134904051773E-4]:3.751562039325E-1,107[&rate=6.022134904051773E-4]:3.778959299598E-1)[&rate=6.022134904051773E-4]:1.070919831613E-1)[&rate=6.022134904051773E-4]:1.092765450512E-1,109[&rate=6.022134904051773E-4]:6.134425403641E-1)[&rate=6.022134904051773E-4]:1.497083010413E-1)[&rate=6.022134904051773E-4]:3.834558293447E-1,(116[&rate=6.022134904051773E-4]:6.710565822885E-1,((139[&rate=6.022134904051773E-4]:7.447743629456E-1,(106[&rate=6.022134904051773E-4]:6.088242703437E-2,111[&rate=6.022134904051773E-4]:7.732078319874E-2)[&rate=6.022134904051773E-4]:4.921111139935E-1)[&rate=6.022134904051773E-4]:1.230194651575E-1,(148[&rate=6.022134904051773E-4]:3.375423419935E-1,143[&rate=6.022134904051773E-4]:3.348026159661E-1)[&rate=6.022134904051773E-4]:3.165528559728E-1)[&rate=6.022134904051773E-4]:5.531754870588E-2)[&rate=6.022134904051773E-4]:3.960980336671E-1)[&rate=6.022134904051773E-4]:5.717219709342E-2,(((30[&rate=6.022134904051773E-4]:4.75727880877E-1,4[&rate=6.022134904051773E-4]:3.03125141151E-1)[&rate=6.022134904051773E-4]:2.559286965585E-1,((17[&rate=6.022134904051773E-4]:4.274745439984E-1,14[&rate=6.022134904051773E-4]:3.891183796147E-1)[&rate=6.022134904051773E-4]:1.812668105101E-1,((117[&rate=6.022134904051773E-4]:2.875635877723E-1,9[&rate=6.022134904051773E-4]:2.766046836626E-1)[&rate=6.022134904051773E-4]:2.752697950089E-1,(113[&rate=6.022134904051773E-4]:4.125808080482E-1,112[&rate=6.022134904051773E-4]:4.125808080482E-1)[&rate=6.022134904051773E-4]:1.475128487054E-1)[&rate=6.022134904051773E-4]:1.029153337121E-2)[&rate=6.022134904051773E-4]:4.620289415984E-2)[&rate=6.022134904051773E-4]:1.25314812906E-1,(110[&rate=6.022134904051773E-4]:3.836023376175E-1,105[&rate=6.022134904051773E-4]:3.616845293984E-1)[&rate=6.022134904051773E-4]:3.528211075185E-1)[&rate=6.022134904051773E-4]:4.646156966802E-1)[&rate=6.022134904051773E-4]:1.78119253695E-1,((141[&rate=6.022134904051773E-4]:2.819157655433E-1,(145[&rate=6.022134904051773E-4]:2.719545493678E-1,144[&rate=6.022134904051773E-4]:2.664750973129E-1)[&rate=6.022134904051773E-4]:1.27009422031E-2)[&rate=6.022134904051773E-4]:1.64986464525E-1,142[&rate=6.022134904051773E-4]:4.496419560959E-1)[&rate=6.022134904051773E-4]:1.107598631196E0)[&rate=6.022134904051773E-4]:6.917898096629E-2)[&rate=6.022134904051773E-4]:2.083481762888E-1,((((10[&rate=6.022134904051773E-4]:5.454769325858E-1,15[&rate=6.022134904051773E-4]:5.838330969692E-1)[&rate=6.022134904051773E-4]:3.653260043895E-2,6[&rate=6.022134904051773E-4]:5.655711768604E-1)[&rate=6.022134904051773E-4]:4.842496757723E-2,(3[&rate=6.022134904051773E-4]:4.154238992124E-1,18[&rate=6.022134904051773E-4]:5.30492392363E-1)[&rate=6.022134904051773E-4]:1.465174507048E-1)[&rate=6.022134904051773E-4]:6.549457506261E-2,((((84[&rate=6.022134904051773E-4]:1.167504456683E-3,93[&rate=6.022134904051773E-4]:1.48661345937E-2)[&rate=6.022134904051773E-4]:2.412673091749E-1,(83[&rate=6.022134904051773E-4]:2.18352553457E-1,(85[&rate=6.022134904051773E-4]:1.43435428609E-1,86[&rate=6.022134904051773E-4]:1.43435428609E-1)[&rate=6.022134904051773E-4]:7.491712484795E-2)[&rate=6.022134904051773E-4]:2.408226017462E-2)[&rate=6.022134904051773E-4]:2.46148682916E-2,(87[&rate=6.022134904051773E-4]:2.511505909021E-1,(92[&rate=6.022134904051773E-4]:1.39415425573E-1,(91[&rate=6.022134904051773E-4]:8.116622191893E-2,90[&rate=6.022134904051773E-4]:8.116622191893E-2)[&rate=6.022134904051773E-4]:5.824920365403E-2)[&rate=6.022134904051773E-4]:1.254337954662E-1)[&rate=6.022134904051773E-4]:1.589909102106E-2)[&rate=6.022134904051773E-4]:4.748637182619E-2,(89[&rate=6.022134904051773E-4]:2.224054119674E-1,88[&rate=6.022134904051773E-4]:2.087067818304E-1)[&rate=6.022134904051773E-4]:1.05829271919E-1)[&rate=6.022134904051773E-4]:8.526258986275E-1)[&rate=6.022134904051773E-4]:9.580167510743E-1)[&rate=6.022134904051773E-4]:4.217102099726E-1)[&rate=6.022134904051773E-4]:5.17911487452E-1,39[&rate=6.022134904051773E-4]:5.491704884573E-1)[&rate=6.022134904051773E-4]:4.305897926027E-3)[&rate=6.022134904051773E-4]:7.138894072679E-3)[&rate=6.022134904051773E-4]:6.167677572556E-2)[&rate=6.022134904051773E-4]:3.58274049892E-1)[&rate=6.022134904051773E-4]:5.252428225331E-1,((((((69[&rate=6.022134904051773E-4]:3.919106829311E-1,118[&rate=6.022134904051773E-4]:3.809517788214E-1)[&rate=6.022134904051773E-4]:1.697491276566E-1,((129[&rate=6.022134904051773E-4]:8.035008622107E-2,132[&rate=6.022134904051773E-4]:8.308981224843E-2)[&rate=6.022134904051773E-4]:1.284928079676E-1,(130[&rate=6.022134904051773E-4]:1.266430172835E-1,131[&rate=6.022134904051773E-4]:1.293827433108E-1)[&rate=6.022134904051773E-4]:8.219987690518E-2)[&rate=6.022134904051773E-4]:2.048717109195E-1)[&rate=6.022134904051773E-4]:8.951986974631E-1,(((64[&rate=6.022134904051773E-4]:3.462691421583E-1,65[&rate=6.022134904051773E-4]:1.955842106516E-1)[&rate=6.022134904051773E-4]:2.035138402557E-2,(62[&rate=6.022134904051773E-4]:3.663893279955E-1,60[&rate=6.022134904051773E-4]:1.746085060778E-1)[&rate=6.022134904051773E-4]:4.132708859939E-2)[&rate=6.022134904051773E-4]:1.761931112456E-1,(61[&rate=6.022134904051773E-4]:9.409056618053E-2,63[&rate=6.022134904051773E-4]:5.299467576949E-2)[&rate=6.022134904051773E-4]:4.8981896166E-1)[&rate=6.022134904051773E-4]:8.619900761006E-1)[&rate=6.022134904051773E-4]:2.08515298438E-3,128[&rate=6.022134904051773E-4]:1.308258729528E0)[&rate=6.022134904051773E-4]:5.263810138891E-1,((((49[&rate=6.022134904051773E-4]:4.662327672586E-1,50[&rate=6.022134904051773E-4]:4.662327672586E-1)[&rate=6.022134904051773E-4]:1.4194971356E-1,51[&rate=6.022134904051773E-4]:6.136469616929E-1)[&rate=6.022134904051773E-4]:1.697441707183E-2,(((48[&rate=6.022134904051773E-4]:3.564436876836E-1,42[&rate=6.022134904051773E-4]:3.181923215634E-1)[&rate=6.022134904051773E-4]:1.815028382886E-1,41[&rate=6.022134904051773E-4]:4.942306789777E-1)[&rate=6.022134904051773E-4]:4.643276864611E-2,(46[&rate=6.022134904051773E-4]:3.659764507756E-1,43[&rate=6.022134904051773E-4]:3.659764507756E-1)[&rate=6.022134904051773E-4]:2.293318055912E-1)[&rate=6.022134904051773E-4]:6.263552676941E-2)[&rate=6.022134904051773E-4]:9.51441464845E-2,((44[&rate=6.022134904051773E-4]:2.265441624627E-1,47[&rate=6.022134904051773E-4]:2.32008643337E-1)[&rate=6.022134904051773E-4]:3.683824155915E-1,45[&rate=6.022134904051773E-4]:5.921943376171E-1)[&rate=6.022134904051773E-4]:1.526968706922E-1)[&rate=6.022134904051773E-4]:3.163523228167E-1)[&rate=6.022134904051773E-4]:5.565934626277E-2,(35[&rate=6.022134904051773E-4]:8.155930314485E-2,((127[&rate=6.022134904051773E-4]:2.387351514165E0,121[&rate=6.022134904051773E-4]:1.946255623754E0)[&rate=6.022134904051773E-4]:1.596045138285E-1,36[&rate=6.022134904051773E-4]:2.640808278833E-2)[&rate=6.022134904051773E-4]:1.017265628223E-1)[&rate=6.022134904051773E-4]:2.799726632476E-1)[&rate=6.022134904051773E-4]:4.736055047697E-1)[&rate=6.022134904051773E-4]:5.886665692295E-2)[&rate=6.022134904051773E-4]:2.934754225083E-2)[&rate=6.022134904051773E-4]:4.828798052101E-2,33[&rate=6.022134904051773E-4]:9.218759606247E-2);
tree STATE_65180000 [&joint=-20985.540221905645,lnP=-20985.540221905645] = [&R] ((((38[&rate=5.32371651161469E-4]:8.2417032093E-1,(((94[&rate=5.32371651161469E-4]:5.725939218775E-1,((98[&rate=5.32371651161469E-4]:5.966844397273E-1,97[&rate=5.32371651161469E-4]:3.972308878148E-1)[&rate=5.32371651161469E-4]:1.457463301838E-2,((100[&rate=5.32371651161469E-4]:3.568647611966E-1,95[&rate=5.32371651161469E-4]:4.415642147487E-1)[&rate=5.32371651161469E-4]:1.567909418103E-1,(99[&rate=5.32371651161469E-4]:4.321041115379E-1,96[&rate=5.32371651161469E-4]:3.96584985855E-1)[&rate=5.32371651161469E-4]:1.771800067696E-1)[&rate=5.32371651161469E-4]:2.383287793545E-2)[&rate=5.32371651161469E-4]:3.510534093516E-2)[&rate=5.32371651161469E-4]:1.062572883848E-1,(((16[&rate=5.32371651161469E-4]:2.520979858382E0,(146[&rate=5.32371651161469E-4]:4.958519238062E-1,(26[&rate=5.32371651161469E-4]:1.090706062416E0,((22[&rate=5.32371651161469E-4]:4.996463927264E-1,27[&rate=5.32371651161469E-4]:5.160847488908E-1)[&rate=5.32371651161469E-4]:4.205237402466E-1,((7[&rate=5.32371651161469E-4]:2.99727187817E-1,8[&rate=5.32371651161469E-4]:2.99727187817E-1)[&rate=5.32371651161469E-4]:4.923024031581E-1,(31[&rate=5.32371651161469E-4]:4.625821198555E-1,2[&rate=5.32371651161469E-4]:2.351848595814E-1)[&rate=5.32371651161469E-4]:4.801324026265E-1)[&rate=5.32371651161469E-4]:3.225013103896E-2)[&rate=5.32371651161469E-4]:1.595770253329E-1)[&rate=5.32371651161469E-4]:1.425214728821E0)[&rate=5.32371651161469E-4]:5.985358769398E-2)[&rate=5.32371651161469E-4]:1.61449170462E-2,(147[&rate=5.32371651161469E-4]:4.919978345906E-1,39[&rate=5.32371651161469E-4]:4.346207854103E-1)[&rate=5.32371651161469E-4]:1.701106390117E-2)[&rate=5.32371651161469E-4]:7.165625502661E-2,40[&rate=5.32371651161469E-4]:5.23288104338E-1)[&rate=5.32371651161469E-4]:1.009182971813E-1)[&rate=5.32371651161469E-4]:1.431831628882E-1,(101[&rate=5.32371651161469E-4]:1.21464614553E0,(((((((141[&rate=5.32371651161469E-4]:4.169515111772E-1,144[&rate=5.32371651161469E-4]:4.142117851498E-1)[&rate=5.32371651161469E-4]:7.691843645739E-2,145[&rate=5.32371651161469E-4]:4.966096736621E-1)[&rate=5.32371651161469E-4]:2.033378289934E-1,142[&rate=5.32371651161469E-4]:6.999475026555E-1)[&rate=5.32371651161469E-4]:8.824664249876E-1,((((115[&rate=5.32371651161469E-4]:5.452522878353E-1,(19[&rate=5.32371651161469E-4]:4.462854432602E-1,13[&rate=5.32371651161469E-4]:4.079292788765E-1)[&rate=5.32371651161469E-4]:2.195147897806E-1)[&rate=5.32371651161469E-4]:9.787984022381E-2,(((114[&rate=5.32371651161469E-4]:1.90391370182E-1,104[&rate=5.32371651161469E-4]:2.506653427848E-1)[&rate=5.32371651161469E-4]:1.304115571868E-1,108[&rate=5.32371651161469E-4]:3.783371739442E-1)[&rate=5.32371651161469E-4]:2.085217557683E-1,(109[&rate=5.32371651161469E-4]:3.438107676138E-1,107[&rate=5.32371651161469E-4]:3.246326854221E-1)[&rate=5.32371651161469E-4]:2.649659703178E-1)[&rate=5.32371651161469E-4]:1.13807444922E-1)[&rate=5.32371651161469E-4]:1.421010668158E-1,((116[&rate=5.32371651161469E-4]:4.329362909882E-1,((139[&rate=5.32371651161469E-4]:4.27144953882E-1,111[&rate=5.32371651161469E-4]:2.518024881286E-1)[&rate=5.32371651161469E-4]:3.693121458223E-2,106[&rate=5.32371651161469E-4]:2.722953465465E-1)[&rate=5.32371651161469E-4]:2.209149170444E-1)[&rate=5.32371651161469E-4]:2.930286174983E-2,(148[&rate=5.32371651161469E-4]:2.579338119574E-1,143[&rate=5.32371651161469E-4]:2.551940859301E-1)[&rate=5.32371651161469E-4]:2.426615051642E-1)[&rate=5.32371651161469E-4]:3.229940421369E-1)[&rate=5.32371651161469E-4]:1.5889791628E-1,((113[&rate=5.32371651161469E-4]:6.617029424398E-1,(110[&rate=5.32371651161469E-4]:4.571144172259E-1,105[&rate=5.32371651161469E-4]:4.351966090068E-1)[&rate=5.32371651161469E-4]:1.991090731592E-1)[&rate=5.32371651161469E-4]:6.444734182737E-2,((((9[&rate=5.32371651161469E-4]:4.026341863065E-1,112[&rate=5.32371651161469E-4]:4.108533643886E-1)[&rate=5.32371651161469E-4]:7.172627057092E-2,(30[&rate=5.32371651161469E-4]:3.183834934091E-1,4[&rate=5.32371651161469E-4]:1.457807536831E-1)[&rate=5.32371651161469E-4]:2.792646347012E-1)[&rate=5.32371651161469E-4]:9.012639015771E-2,117[&rate=5.32371651161469E-4]:5.754457511448E-1)[&rate=5.32371651161469E-4]:4.69679151402E-2,(17[&rate=5.32371651161469E-4]:4.143013075792E-1,14[&rate=5.32371651161469E-4]:3.759451431955E-1)[&rate=5.32371651161469E-4]:2.437287970619E-1)[&rate=5.32371651161469E-4]:1.064763440097E-1)[&rate=5.32371651161469E-4]:3.001726077096E-1)[&rate=5.32371651161469E-4]:3.834882959402E-1)[&rate=5.32371651161469E-4]:3.791803999327E-2,(102[&rate=5.32371651161469E-4]:3.301920507936E-1,(((140[&rate=5.32371651161469E-4]:6.875890025039E-1,11[&rate=5.32371651161469E-4]:7.067670846956E-1)[&rate=5.32371651161469E-4]:2.96532773993E-1,((20[&rate=5.32371651161469E-4]:3.553539261117E-1,25[&rate=5.32371651161469E-4]:3.745320083034E-1)[&rate=5.32371651161469E-4]:3.432098145261E-1,23[&rate=5.32371651161469E-4]:7.067829187199E-1)[&rate=5.32371651161469E-4]:3.814484468179E-1)[&rate=5.32371651161469E-4]:3.779581921092E-1,(24[&rate=5.32371651161469E-4]:8.901601340143E-1,((21[&rate=5.32371651161469E-4]:6.66666147202E-1,28[&rate=5.32371651161469E-4]:6.913236814485E-1)[&rate=5.32371651161469E-4]:1.496767549007E-1,1[&rate=5.32371651161469E-4]:5.469906648623E-2)[&rate=5.32371651161469E-4]:5.463914971985E-2)[&rate=5.32371651161469E-4]:5.869883277424E-1)[&rate=5.32371651161469E-4]:1.468742465328E-2)[&rate=5.32371651161469E-4]:4.356457437698E-2)[&rate=5.32371651161469E-4]:2.125205044485E-1,(((85[&rate=5.32371651161469E-4]:1.214150170975E-1,((86[&rate=5.32371651161469E-4]:7.07759073537E-2,84[&rate=5.32371651161469E-4]:7.07759073537E-2)[&rate=5.32371651161469E-4]:3.890135196298E-2,(93[&rate=5.32371651161469E-4]:8.057592568084E-2,83[&rate=5.32371651161469E-4]:6.687729554382E-2)[&rate=5.32371651161469E-4]:4.279996377285E-2)[&rate=5.32371651161469E-4]:1.173775778084E-2)[&rate=5.32371651161469E-4]:1.405980511472E-1,(87[&rate=5.32371651161469E-4]:2.40975779761E-1,(92[&rate=5.32371651161469E-4]:1.248345529519E-1,(91[&rate=5.32371651161469E-4]:1.058657249459E-1,90[&rate=5.32371651161469E-4]:1.058657249459E-1)[&rate=5.32371651161469E-4]:1.896882800601E-2)[&rate=5.32371651161469E-4]:1.298398569461E-1)[&rate=5.32371651161469E-4]:2.103728848366E-2)[&rate=5.32371651161469E-4]:6.173243168194E-2,(89[&rate=5.32371651161469E-4]:1.145043088726E-1,88[&rate=5.32371651161469E-4]:1.008056787355E-1)[&rate=5.32371651161469E-4]:2.229398211911E-1)[&rate=5.32371651161469E-4]:1.799517931062E0)[&rate=5.32371651161469E-4]:8.96242420659E-2,(3[&rate=5.32371651161469E-4]:6.323403026247E-1,((6[&rate=5.32371651161469E-4]:4.867655712871E-1,18[&rate=5.32371651161469E-4]:5.497792699172E-1)[&rate=5.32371651161469E-4]:6.715116776586E-2,(10[&rate=5.32371651161469E-4]:3.294230153971E-1,15[&rate=5.32371651161469E-4]:3.677791797806E-1)[&rate=5.32371651161469E-4]:2.409320798202E-1)[&rate=5.32371651161469E-4]:1.304783580922E-1)[&rate=5.32371651161469E-4]:1.040821343033E0)[&rate=5.32371651161469E-4]:5.442242258997E-1)[&rate=5.32371651161469E-4]:5.259075778715E-1)[&rate=5.32371651161469E-4]:1.250867674515E-1)[&rate=5.32371651161469E-4]:4.46401926401E-1,((((((65[&rate=5.32371651161469E-4]:1.869027174688E-1,64[&rate=5.32371651161469E-4]:3.375876489755E-1)[&rate=5.32371651161469E-4]:1.607204746637E-2,(60[&rate=5.32371651161469E-4]:1.522126077734E-1,62[&rate=5.32371651161469E-4]:3.439934296911E-1)[&rate=5.32371651161469E-4]:5.076215716172E-2)[&rate=5.32371651161469E-4]:2.24019343085E-1,(61[&rate=5.32371651161469E-4]:2.830855687682E-1,63[&rate=5.32371651161469E-4]:2.419896783572E-1)[&rate=5.32371651161469E-4]:3.356893611697E-1)[&rate=5.32371651161469E-4]:1.02037883591E0,(((69[&rate=5.32371651161469E-4]:4.779899056966E-1,((130[&rate=5.32371651161469E-4]:1.16930730285E-1,131[&rate=5.32371651161469E-4]:1.196704563124E-1)[&rate=5.32371651161469E-4]:1.461040357416E-1,(132[&rate=5.32371651161469E-4]:2.456404169446E-1,129[&rate=5.32371651161469E-4]:2.429006909172E-1)[&rate=5.32371651161469E-4]:2.013407510939E-2)[&rate=5.32371651161469E-4]:6.700993419037E-2)[&rate=5.32371651161469E-4]:9.826305349649E-2,118[&rate=5.32371651161469E-4]:5.652940550834E-1)[&rate=5.32371651161469E-4]:1.020372435378E0,128[&rate=5.32371651161469E-4]:1.445940463064E0)[&rate=5.32371651161469E-4]:5.348727538668E-2)[&rate=5.32371651161469E-4]:2.251086789091E-1,(45[&rate=5.32371651161469E-4]:6.70966875096E-1,((((43[&rate=5.32371651161469E-4]:3.888316927563E-1,46[&rate=5.32371651161469E-4]:3.888316927563E-1)[&rate=5.32371651161469E-4]:7.411877546895E-2,(48[&rate=5.32371651161469E-4]:3.729864784121E-1,(41[&rate=5.32371651161469E-4]:1.921128405332E-1,42[&rate=5.32371651161469E-4]:1.975773214075E-1)[&rate=5.32371651161469E-4]:1.371577908844E-1)[&rate=5.32371651161469E-4]:7.903502806466E-2)[&rate=5.32371651161469E-4]:1.390600037106E-1,((44[&rate=5.32371651161469E-4]:3.610513393067E-1,51[&rate=5.32371651161469E-4]:3.391934158094E-1)[&rate=5.32371651161469E-4]:2.030726284681E-1,(49[&rate=5.32371651161469E-4]:3.88706221108E-1,50[&rate=5.32371651161469E-4]:3.88706221108E-1)[&rate=5.32371651161469E-4]:1.480953422953E-1)[&rate=5.32371651161469E-4]:3.242202328677E-2)[&rate=5.32371651161469E-4]:5.52011475754E-2,47[&rate=5.32371651161469E-4]:6.572116195112E-1)[&rate=5.32371651161469E-4]:2.195197689619E-2)[&rate=5.32371651161469E-4]:2.801733299727E-1)[&rate=5.32371651161469E-4]:1.400244977765E-1,(127[&rate=5.32371651161469E-4]:2.877999769607E0,((35[&rate=5.32371651161469E-4]:1.0454796432E-1,36[&rate=5.32371651161469E-4]:1.511233067858E-1)[&rate=5.32371651161469E-4]:8.615647204257E-2,121[&rate=5.32371651161469E-4]:2.316731833623E0)[&rate=5.32371651161469E-4]:1.201720455734E-1)[&rate=5.32371651161469E-4]:2.491730991294E-2)[&rate=5.32371651161469E-4]:3.324130089666E-1)[&rate=5.32371651161469E-4]:1.983934481025E-1,34[&rate=5.32371651161469E-4]:3.586550287862E-3)[&rate=5.32371651161469E-4]:7.917281300115E-2,(((((((123[&rate=5.32371651161469E-4]:2.263749890398E-1,122[&rate=5.32371651161469E-4]:2.263749890398E-1)[&rate=5.32371651161469E-4]:4.733208932302E-2,124[&rate=5.32371651161469E-4]:2.709748379257E-1)[&rate=5.32371651161469E-4]:4.115052398104E-1,67[&rate=5.32371651161469E-4]:1.839397678326E-1)[&rate=5.32371651161469E-4]:6.723014758997E-2,(66[&rate=5.32371651161469E-4]:1.985369104801E-1,((((138[&rate=5.32371651161469E-4]:2.969148129359E-1,136[&rate=5.32371651161469E-4]:1.654079636207E-1)[&rate=5.32371651161469E-4]:5.781184219319E-1,135[&rate=5.32371651161469E-4]:6.750332348677E-1)[&rate=5.32371651161469E-4]:6.292322989164E-1,(126[&rate=5.32371651161469E-4]:6.770081400788E-1,120[&rate=5.32371651161469E-4]:1.366820251764E0)[&rate=5.32371651161469E-4]:1.89500076541E-1)[&rate=5.32371651161469E-4]:2.315567846169E-1,119[&rate=5.32371651161469E-4]:1.88376752388E0)[&rate=5.32371651161469E-4]:3.476460989284E-1)[&rate=5.32371651161469E-4]:5.263300494247E-2)[&rate=5.32371651161469E-4]:6.314367999929E-1,((((((57[&rate=5.32371651161469E-4]:2.611049636573E-1,58[&rate=5.32371651161469E-4]:2.774984062803E-1)[&rate=5.32371651161469E-4]:5.905153588618E-2,54[&rate=5.32371651161469E-4]:2.791728929861E-1)[&rate=5.32371651161469E-4]:1.911004534396E-2,(37[&rate=5.32371651161469E-4]:2.426827058977E-1,(55[&rate=5.32371651161469E-4]:1.823293703276E-1,56[&rate=5.32371651161469E-4]:1.823293703276E-1)[&rate=5.32371651161469E-4]:1.390524813834E-2)[&rate=5.32371651161469E-4]:1.321029646728E-1)[&rate=5.32371651161469E-4]:4.113485858231E-2,59[&rate=5.32371651161469E-4]:3.776691630326E-1)[&rate=5.32371651161469E-4]:1.690250420568E-1,68[&rate=5.32371651161469E-4]:4.975138772204E-1)[&rate=5.32371651161469E-4]:8.317874818784E-1,(((((((71[&rate=5.32371651161469E-4]:3.537496688417E-1,79[&rate=5.32371651161469E-4]:3.811469291157E-1)[&rate=5.32371651161469E-4]:7.682663146924E-2,(72[&rate=5.32371651161469E-4]:2.923351504597E-1,(78[&rate=5.32371651161469E-4]:3.120796468094E-1,82[&rate=5.32371651161469E-4]:3.202988248914E-1)[&rate=5.32371651161469E-4]:2.173311869616E-3)[&rate=5.32371651161469E-4]:1.437206019059E-1)[&rate=5.32371651161469E-4]:1.110798552036E-1,((73[&rate=5.32371651161469E-4]:4.702267663251E-1,77[&rate=5.32371651161469E-4]:4.647473142704E-1)[&rate=5.32371651161469E-4]:1.220570745512E-1,(80[&rate=5.32371651161469E-4]:3.693056456904E-1,81[&rate=5.32371651161469E-4]:3.693056456904E-1)[&rate=5.32371651161469E-4]:1.736631266928E-1)[&rate=5.32371651161469E-4]:1.786546532307E-2)[&rate=5.32371651161469E-4]:8.245859839251E-2,((76[&rate=5.32371651161469E-4]:3.945042235789E-1,(74[&rate=5.32371651161469E-4]:3.930398005952E-1,70[&rate=5.32371651161469E-4]:3.546836362117E-1)[&rate=5.32371651161469E-4]:1.464422983745E-3)[&rate=5.32371651161469E-4]:1.681912560875E-1,75[&rate=5.32371651161469E-4]:5.626954796664E-1)[&rate=5.32371651161469E-4]:1.299124249255E-1)[&rate=5.32371651161469E-4]:9.307601357366E-1,((103[&rate=5.32371651161469E-4]:5.9268608829E-1,(29[&rate=5.32371651161469E-4]:6.26119913078E-1,(5[&rate=5.32371651161469E-4]:1.788734330143E-1,12[&rate=5.32371651161469E-4]:2.172295973977E-1)[&rate=5.32371651161469E-4]:3.020410006117E-1)[&rate=5.32371651161469E-4]:1.994428875408E-1)[&rate=5.32371651161469E-4]:1.894568656146E0,52[&rate=5.32371651161469E-4]:8.229610098754E-1)[&rate=5.32371651161469E-4]:6.214069315232E-2)[&rate=5.32371651161469E-4]:1.368655914741E-2,(((133[&rate=5.32371651161469E-4]:3.894804816724E-1,134[&rate=5.32371651161469E-4]:3.593434953712E-1)[&rate=5.32371651161469E-4]:4.047779267133E-4,137[&rate=5.32371651161469E-4]:4.309811500101E-1)[&rate=5.32371651161469E-4]:1.05309294986E0,53[&rate=5.32371651161469E-4]:6.608987124905E-1)[&rate=5.32371651161469E-4]:2.296928283733E-1)[&rate=5.32371651161469E-4]:4.889897044891E-1,125[&rate=5.32371651161469E-4]:1.169198731692E0)[&rate=5.32371651161469E-4]:3.26769294074E-1)[&rate=5.32371651161469E-4]:1.010259940888E-1)[&rate=5.32371651161469E-4]:5.475739393681E-3,32[&rate=5.32371651161469E-4]:3.150947959909E-3)[&rate=5.32371651161469E-4]:1.758865678209E-2,33[&rate=5.32371651161469E-4]:2.621905679671E-2)[&rate=5.32371651161469E-4]:4.010195032792E-2);
tree STATE_65190000 [&joint=-20967.94854189491,lnP=-20967.94854189491] = [&R] ((34[&rate=5.61223755876399E-4]:1.938177034228E-3,((66[&rate=5.61223755876399E-4]:5.82875911291E-1,((67[&rate=5.61223755876399E-4]:2.26543718033E-1,(122[&rate=5.61223755876399E-4]:4.683566589745E-1,(124[&rate=5.61223755876399E-4]:2.493953777133E-1,123[&rate=5.61223755876399E-4]:2.521276181505E-1)[&rate=5.61223755876399E-4]:2.162290408241E-1)[&rate=5.61223755876399E-4]:2.594596093992E-1)[&rate=5.61223755876399E-4]:2.40600955441E-1,((((138[&rate=5.61223755876399E-4]:2.445404734538E-1,136[&rate=5.61223755876399E-4]:1.130336241386E-1)[&rate=5.61223755876399E-4]:3.338619009664E-1,135[&rate=5.61223755876399E-4]:3.784023744201E-1)[&rate=5.61223755876399E-4]:8.576154128626E-1,120[&rate=5.61223755876399E-4]:1.488072581803E0)[&rate=5.61223755876399E-4]:3.331985527326E-1,(119[&rate=5.61223755876399E-4]:1.787904652589E0,126[&rate=5.61223755876399E-4]:1.002202129945E0)[&rate=5.61223755876399E-4]:1.292568929059E-1)[&rate=5.61223755876399E-4]:5.82859840308E-1)[&rate=5.61223755876399E-4]:1.15731237817E-1)[&rate=5.61223755876399E-4]:2.763110734294E-1,((((((137[&rate=5.61223755876399E-4]:4.370146954086E-1,(134[&rate=5.61223755876399E-4]:3.423857640531E-1,133[&rate=5.61223755876399E-4]:3.725227503543E-1)[&rate=5.61223755876399E-4]:2.339605464324E-2)[&rate=5.61223755876399E-4]:9.880849585038E-1,(((((73[&rate=5.61223755876399E-4]:3.724047887894E-1,77[&rate=5.61223755876399E-4]:3.669253367347E-1)[&rate=5.61223755876399E-4]:3.193642279552E-2,((79[&rate=5.61223755876399E-4]:3.193425971126E-1,(78[&rate=5.61223755876399E-4]:8.492165423425E-2,72[&rate=5.61223755876399E-4]:6.300384601494E-2)[&rate=5.61223755876399E-4]:2.344209428784E-1)[&rate=5.61223755876399E-4]:3.50447201564E-2,(71[&rate=5.61223755876399E-4]:3.111701835748E-1,82[&rate=5.61223755876399E-4]:3.467866219309E-1)[&rate=5.61223755876399E-4]:1.581987342016E-2)[&rate=5.61223755876399E-4]:8.858003905051E-3)[&rate=5.61223755876399E-4]:8.837880173625E-3,(80[&rate=5.61223755876399E-4]:9.923903060814E-2,81[&rate=5.61223755876399E-4]:9.923903060814E-2)[&rate=5.61223755876399E-4]:2.646249926573E-1)[&rate=5.61223755876399E-4]:2.840303560407E-1,(((76[&rate=5.61223755876399E-4]:3.614299854405E-1,70[&rate=5.61223755876399E-4]:3.23073821057E-1)[&rate=5.61223755876399E-4]:2.413885634163E-2,74[&rate=5.61223755876399E-4]:3.855688417821E-1)[&rate=5.61223755876399E-4]:8.443396271717E-2,75[&rate=5.61223755876399E-4]:4.700028044993E-1)[&rate=5.61223755876399E-4]:2.272066432999E-1)[&rate=5.61223755876399E-4]:6.185850738971E-1,53[&rate=5.61223755876399E-4]:5.693314630842E-1)[&rate=5.61223755876399E-4]:3.259280344889E-2)[&rate=5.61223755876399E-4]:7.533206459554E-3,(52[&rate=5.61223755876399E-4]:5.439136079739E-1,(103[&rate=5.61223755876399E-4]:5.226803557768E-1,(29[&rate=5.61223755876399E-4]:4.924041712448E-1,(5[&rate=5.61223755876399E-4]:2.292258764131E-1,12[&rate=5.61223755876399E-4]:2.675820407965E-1)[&rate=5.61223755876399E-4]:1.179728153797E-1)[&rate=5.61223755876399E-4]:2.631528968608E-1)[&rate=5.61223755876399E-4]:1.685526986758E0)[&rate=5.61223755876399E-4]:7.374058633009E-2)[&rate=5.61223755876399E-4]:2.586053863206E-1,125[&rate=5.61223755876399E-4]:6.576803456521E-1)[&rate=5.61223755876399E-4]:7.777736661246E-1,(((54[&rate=5.61223755876399E-4]:2.540941647125E-1,((57[&rate=5.61223755876399E-4]:2.833177788795E-1,(55[&rate=5.61223755876399E-4]:2.238285223051E-1,56[&rate=5.61223755876399E-4]:2.238285223051E-1)[&rate=5.61223755876399E-4]:4.856029482565E-2)[&rate=5.61223755876399E-4]:4.897593165768E-3,(58[&rate=5.61223755876399E-4]:2.757540412894E-1,37[&rate=5.61223755876399E-4]:2.948797243495E-1)[&rate=5.61223755876399E-4]:2.885477337889E-2)[&rate=5.61223755876399E-4]:6.86239922454E-3)[&rate=5.61223755876399E-4]:1.050127744221E-1,59[&rate=5.61223755876399E-4]:3.973583052548E-1)[&rate=5.61223755876399E-4]:3.918959055075E-1,68[&rate=5.61223755876399E-4]:7.400738828933E-1)[&rate=5.61223755876399E-4]:5.287134622165E-1)[&rate=5.61223755876399E-4]:7.676411850842E-2,((38[&rate=5.61223755876399E-4]:7.823930355715E-1,(((98[&rate=5.61223755876399E-4]:5.11516778846E-1,((100[&rate=5.61223755876399E-4]:1.780521174357E-1,94[&rate=5.61223755876399E-4]:1.780521174357E-1)[&rate=5.61223755876399E-4]:1.772269842108E-1,95[&rate=5.61223755876399E-4]:4.399785551986E-1)[&rate=5.61223755876399E-4]:8.246718539617E-2)[&rate=5.61223755876399E-4]:1.693059925724E-2,(99[&rate=5.61223755876399E-4]:4.981349096967E-1,96[&rate=5.61223755876399E-4]:4.626157840138E-1)[&rate=5.61223755876399E-4]:5.217039190384E-2)[&rate=5.61223755876399E-4]:2.720219461231E-1,(((101[&rate=5.61223755876399E-4]:6.52334347392E-1,((((6[&rate=5.61223755876399E-4]:5.116900835035E-1,(10[&rate=5.61223755876399E-4]:9.958446357037E-2,15[&rate=5.61223755876399E-4]:1.379406279538E-1)[&rate=5.61223755876399E-4]:4.285439760975E-1)[&rate=5.61223755876399E-4]:1.021922257627E-2,18[&rate=5.61223755876399E-4]:5.8492300471E-1)[&rate=5.61223755876399E-4]:1.292422424525E-1,((((87[&rate=5.61223755876399E-4]:2.492126171529E-1,(92[&rate=5.61223755876399E-4]:1.67119135091E-1,(91[&rate=5.61223755876399E-4]:1.599433732518E-2,90[&rate=5.61223755876399E-4]:1.599433732518E-2)[&rate=5.61223755876399E-4]:1.511247977658E-1)[&rate=5.61223755876399E-4]:9.579211219892E-2)[&rate=5.61223755876399E-4]:5.405519820316E-2,((86[&rate=5.61223755876399E-4]:9.0928588514E-2,(85[&rate=5.61223755876399E-4]:8.048129768867E-2,(84[&rate=5.61223755876399E-4]:7.420741942129E-2,93[&rate=5.61223755876399E-4]:8.79060495583E-2)[&rate=5.61223755876399E-4]:6.273878267377E-3)[&rate=5.61223755876399E-4]:1.044729082533E-2)[&rate=5.61223755876399E-4]:2.068834252107E-2,83[&rate=5.61223755876399E-4]:1.116169310351E-1)[&rate=5.61223755876399E-4]:1.91650884321E-1)[&rate=5.61223755876399E-4]:7.803981645144E-2,(89[&rate=5.61223755876399E-4]:6.640674120912E-2,88[&rate=5.61223755876399E-4]:5.270811107211E-2)[&rate=5.61223755876399E-4]:3.285995207354E-1)[&rate=5.61223755876399E-4]:6.420668799673E-1,3[&rate=5.61223755876399E-4]:4.836484843776E-1)[&rate=5.61223755876399E-4]:1.154482696342E-1)[&rate=5.61223755876399E-4]:8.106095755048E-1,(((((144[&rate=5.61223755876399E-4]:9.777218898771E-2,145[&rate=5.61223755876399E-4]:1.032516410427E-1)[&rate=5.61223755876399E-4]:4.224735377909E-1,141[&rate=5.61223755876399E-4]:5.22985452806E-1)[&rate=5.61223755876399E-4]:1.49272981188E-1,142[&rate=5.61223755876399E-4]:6.749981600215E-1)[&rate=5.61223755876399E-4]:9.030317712391E-1,((102[&rate=5.61223755876399E-4]:4.940292329239E-2,((11[&rate=5.61223755876399E-4]:4.674626644347E-1,140[&rate=5.61223755876399E-4]:4.482845822429E-1)[&rate=5.61223755876399E-4]:2.611112033877E-1,((20[&rate=5.61223755876399E-4]:3.727917353759E-1,25[&rate=5.61223755876399E-4]:3.919698175676E-1)[&rate=5.61223755876399E-4]:9.854869205067E-2,23[&rate=5.61223755876399E-4]:4.795596055086E-1)[&rate=5.61223755876399E-4]:3.339457691629E-1)[&rate=5.61223755876399E-4]:3.865824801276E-1)[&rate=5.61223755876399E-4]:2.678390427186E-1,(24[&rate=5.61223755876399E-4]:8.648977930443E-1,((21[&rate=5.61223755876399E-4]:5.351160179142E-1,28[&rate=5.61223755876399E-4]:5.597735521607E-1)[&rate=5.61223755876399E-4]:2.602300273891E-1,1[&rate=5.61223755876399E-4]:3.370220968684E-2)[&rate=5.61223755876399E-4]:5.03736655492E-2)[&rate=5.61223755876399E-4]:6.139880085831E-1)[&rate=5.61223755876399E-4]:1.42126227839E-2)[&rate=5.61223755876399E-4]:3.186522964188E-2,((((((109[&rate=5.61223755876399E-4]:5.960634817181E-1,(108[&rate=5.61223755876399E-4]:4.838957379448E-1,(114[&rate=5.61223755876399E-4]:1.561017324805E-1,104[&rate=5.61223755876399E-4]:2.163757050832E-1)[&rate=5.61223755876399E-4]:2.702597588889E-1)[&rate=5.61223755876399E-4]:9.024993555421E-2)[&rate=5.61223755876399E-4]:2.15683133199E-2,107[&rate=5.61223755876399E-4]:5.984537128462E-1)[&rate=5.61223755876399E-4]:1.619833699152E-1,(19[&rate=5.61223755876399E-4]:7.048098909803E-1,13[&rate=5.61223755876399E-4]:6.664537265966E-1)[&rate=5.61223755876399E-4]:1.159011643839E-1)[&rate=5.61223755876399E-4]:8.159126801254E-3,115[&rate=5.61223755876399E-4]:7.083222369599E-1)[&rate=5.61223755876399E-4]:8.446215156861E-2,(((106[&rate=5.61223755876399E-4]:7.781194462322E-2,139[&rate=5.61223755876399E-4]:2.69592766541E-1)[&rate=5.61223755876399E-4]:1.225594460778E-1,111[&rate=5.61223755876399E-4]:2.168097468654E-1)[&rate=5.61223755876399E-4]:4.386627826458E-1,((148[&rate=5.61223755876399E-4]:1.970137050646E-1,143[&rate=5.61223755876399E-4]:1.942739790372E-1)[&rate=5.61223755876399E-4]:3.538009806417E-1,116[&rate=5.61223755876399E-4]:5.124585213226E-1)[&rate=5.61223755876399E-4]:6.630167942145E-2)[&rate=5.61223755876399E-4]:2.140241877844E-1)[&rate=5.61223755876399E-4]:3.205029137719E-1,(((17[&rate=5.61223755876399E-4]:2.191850281672E-1,14[&rate=5.61223755876399E-4]:1.808288637835E-1)[&rate=5.61223755876399E-4]:5.312594589174E-1,(((9[&rate=5.61223755876399E-4]:4.880730642618E-1,(30[&rate=5.61223755876399E-4]:3.910583106738E-1,4[&rate=5.61223755876399E-4]:2.184555709477E-1)[&rate=5.61223755876399E-4]:2.203024248209E-1)[&rate=5.61223755876399E-4]:3.759607813263E-2,112[&rate=5.61223755876399E-4]:5.338883204765E-1)[&rate=5.61223755876399E-4]:1.348741775251E-1,((105[&rate=5.61223755876399E-4]:5.464681295086E-1,110[&rate=5.61223755876399E-4]:5.683859377277E-1)[&rate=5.61223755876399E-4]:1.728107326177E-2,117[&rate=5.61223755876399E-4]:5.938861890718E-1)[&rate=5.61223755876399E-4]:7.761603495736E-2)[&rate=5.61223755876399E-4]:4.332582469938E-2)[&rate=5.61223755876399E-4]:3.039368162751E-2,113[&rate=5.61223755876399E-4]:7.424820043284E-1)[&rate=5.61223755876399E-4]:4.529970787938E-1)[&rate=5.61223755876399E-4]:2.41813338054E-1)[&rate=5.61223755876399E-4]:4.912623710725E-2)[&rate=5.61223755876399E-4]:2.453677439029E-1)[&rate=5.61223755876399E-4]:9.253873465525E-1,((97[&rate=5.61223755876399E-4]:4.75716968206E-1,39[&rate=5.61223755876399E-4]:5.467552195722E-1)[&rate=5.61223755876399E-4]:2.797636049081E-2,147[&rate=5.61223755876399E-4]:6.321086292434E-1)[&rate=5.61223755876399E-4]:2.982595488766E-2)[&rate=5.61223755876399E-4]:3.585563838045E-2,((40[&rate=5.61223755876399E-4]:3.431328014834E-1,(((31[&rate=5.61223755876399E-4]:7.367420435485E-1,(22[&rate=5.61223755876399E-4]:2.821461373665E-1,27[&rate=5.61223755876399E-4]:2.985844935309E-1)[&rate=5.61223755876399E-4]:3.998013856339E-1)[&rate=5.61223755876399E-4]:5.739092322892E-2,(26[&rate=5.61223755876399E-4]:6.890535884138E-1,(7[&rate=5.61223755876399E-4]:2.229284221602E-1,8[&rate=5.61223755876399E-4]:2.229284221602E-1)[&rate=5.61223755876399E-4]:3.592758511851E-1)[&rate=5.61223755876399E-4]:6.124376192515E-2)[&rate=5.61223755876399E-4]:4.325022206791E-1,2[&rate=5.61223755876399E-4]:9.992379271824E-1)[&rate=5.61223755876399E-4]:1.30062067713E0)[&rate=5.61223755876399E-4]:1.812573669534E-1,(16[&rate=5.61223755876399E-4]:2.600321936389E0,146[&rate=5.61223755876399E-4]:6.350475895068E-1)[&rate=5.61223755876399E-4]:9.56115816495E-3)[&rate=5.61223755876399E-4]:1.160230048943E-1)[&rate=5.61223755876399E-4]:3.164085034897E-2)[&rate=5.61223755876399E-4]:1.786450228205E-1)[&rate=5.61223755876399E-4]:5.976357737784E-1,(((35[&rate=5.61223755876399E-4]:5.865221386172E-2,(127[&rate=5.61223755876399E-4]:2.420985489216E0,121[&rate=5.61223755876399E-4]:1.979889598805E0)[&rate=5.61223755876399E-4]:2.047900123173E-1)[&rate=5.61223755876399E-4]:6.140993583743E-2,36[&rate=5.61223755876399E-4]:1.666374921649E-1)[&rate=5.61223755876399E-4]:1.640786466564E-1,(((((60[&rate=5.61223755876399E-4]:1.899428250049E-1,((65[&rate=5.61223755876399E-4]:1.43662378193E-1,62[&rate=5.61223755876399E-4]:3.354432001108E-1)[&rate=5.61223755876399E-4]:1.367292902398E-2,64[&rate=5.61223755876399E-4]:3.080202387237E-1)[&rate=5.61223755876399E-4]:3.260751778788E-2)[&rate=5.61223755876399E-4]:3.637440917418E-1,(61[&rate=5.61223755876399E-4]:3.344535945643E-1,63[&rate=5.61223755876399E-4]:2.933577041533E-1)[&rate=5.61223755876399E-4]:4.110141441001E-1)[&rate=5.61223755876399E-4]:5.162073855335E-1,128[&rate=5.61223755876399E-4]:1.121949096801E0)[&rate=5.61223755876399E-4]:2.31111421614E-1,((69[&rate=5.61223755876399E-4]:7.017717331477E-1,118[&rate=5.61223755876399E-4]:6.908128290381E-1)[&rate=5.61223755876399E-4]:4.227633624239E-2,((131[&rate=5.61223755876399E-4]:1.455735048572E-1,130[&rate=5.61223755876399E-4]:1.428337788298E-1)[&rate=5.61223755876399E-4]:1.142098822821E-1,(132[&rate=5.61223755876399E-4]:1.322403180763E-1,129[&rate=5.61223755876399E-4]:1.29500592049E-1)[&rate=5.61223755876399E-4]:1.27543069063E-1)[&rate=5.61223755876399E-4]:3.390592027986E-1)[&rate=5.61223755876399E-4]:7.596973805315E-1)[&rate=5.61223755876399E-4]:4.323973338907E-1,(45[&rate=5.61223755876399E-4]:8.633125831138E-1,(((49[&rate=5.61223755876399E-4]:4.319325188631E-1,50[&rate=5.61223755876399E-4]:4.319325188631E-1)[&rate=5.61223755876399E-4]:1.457827951008E-1,(51[&rate=5.61223755876399E-4]:3.756755080016E-1,(47[&rate=5.61223755876399E-4]:3.483530470302E-1,44[&rate=5.61223755876399E-4]:3.42888566156E-1)[&rate=5.61223755876399E-4]:5.46448653428E-2)[&rate=5.61223755876399E-4]:2.075042868366E-1)[&rate=5.61223755876399E-4]:2.130360052759E-1,(((42[&rate=5.61223755876399E-4]:4.5808424509E-1,43[&rate=5.61223755876399E-4]:5.072645729588E-1)[&rate=5.61223755876399E-4]:1.157416544925E-1,46[&rate=5.61223755876399E-4]:6.230062274513E-1)[&rate=5.61223755876399E-4]:2.315924297629E-4,(41[&rate=5.61223755876399E-4]:1.957141486025E-1,48[&rate=5.61223755876399E-4]:2.39429995597E-1)[&rate=5.61223755876399E-4]:3.728788625356E-1)[&rate=5.61223755876399E-4]:2.003003846045E-1)[&rate=5.61223755876399E-4]:4.797109993961E-2)[&rate=5.61223755876399E-4]:1.487490569002E-1)[&rate=5.61223755876399E-4]:2.745006733788E-2)[&rate=5.61223755876399E-4]:4.935225664789E-1)[&rate=5.61223755876399E-4]:2.016746301161E-2)[&rate=5.61223755876399E-4]:6.135615887445E-2)[&rate=5.61223755876399E-4]:5.764890943836E-3)[&rate=5.61223755876399E-4]:3.615274107854E-2,(33[&rate=5.61223755876399E-4]:9.519770925963E-3,32[&rate=5.61223755876399E-4]:4.040318871248E-3)[&rate=5.61223755876399E-4]:1.213279102243E-2);
tree STATE_65200000 [&joint=-20990.07003490827,lnP=-20990.07003490827] = [&R] (33[&rate=5.358115152146526E-4]:5.308467034601E-2,(32[&rate=5.358115152146526E-4]:3.573851551146E-2,((((((((((73[&rate=5.358115152146526E-4]:3.373244489224E-1,77[&rate=5.358115152146526E-4]:3.318449968677E-1)[&rate=5.358115152146526E-4]:9.955496517554E-2,((79[&rate=5.358115152146526E-4]:3.193374867505E-1,((71[&rate=5.358115152146526E-4]:2.669283347801E-1,82[&rate=5.358115152146526E-4]:3.025447731362E-1)[&rate=5.358115152146526E-4]:1.551146140436E-2,(72[&rate=5.358115152146526E-4]:4.419991131177E-3,78[&rate=5.358115152146526E-4]:2.633779935049E-2)[&rate=5.358115152146526E-4]:2.83499257108E-1)[&rate=5.358115152146526E-4]:9.500430292049E-3)[&rate=5.358115152146526E-4]:7.410585977441E-2,(80[&rate=5.358115152146526E-4]:3.418872762486E-2,81[&rate=5.358115152146526E-4]:3.418872762486E-2)[&rate=5.358115152146526E-4]:3.510354408178E-1)[&rate=5.358115152146526E-4]:2.340177162197E-3)[&rate=5.358115152146526E-4]:2.469806411345E-1,(((74[&rate=5.358115152146526E-4]:3.564409136783E-1,76[&rate=5.358115152146526E-4]:3.564409136783E-1)[&rate=5.358115152146526E-4]:5.120923810589E-2,70[&rate=5.358115152146526E-4]:3.692939874007E-1)[&rate=5.358115152146526E-4]:2.12644116339E-1,75[&rate=5.358115152146526E-4]:6.202942681231E-1)[&rate=5.358115152146526E-4]:6.356578710927E-2)[&rate=5.358115152146526E-4]:7.000544553756E-1,((103[&rate=5.358115152146526E-4]:7.775541788304E-1,(29[&rate=5.358115152146526E-4]:8.158841683491E-1,(5[&rate=5.358115152146526E-4]:4.30995091517E-1,12[&rate=5.358115152146526E-4]:4.693512559004E-1)[&rate=5.358115152146526E-4]:2.396835973802E-1)[&rate=5.358115152146526E-4]:1.945467228101E-1)[&rate=5.358115152146526E-4]:1.424078181636E0,52[&rate=5.358115152146526E-4]:5.373386259056E-1)[&rate=5.358115152146526E-4]:1.083095474016E-1)[&rate=5.358115152146526E-4]:2.244914686981E-1,((133[&rate=5.358115152146526E-4]:6.647594707286E-1,(137[&rate=5.358115152146526E-4]:3.2726756681E-1,134[&rate=5.358115152146526E-4]:2.560346900978E-1)[&rate=5.358115152146526E-4]:3.785877943296E-1)[&rate=5.358115152146526E-4]:8.563979692822E-1,53[&rate=5.358115152146526E-4]:7.390779430426E-1)[&rate=5.358115152146526E-4]:1.228649776513E-1)[&rate=5.358115152146526E-4]:2.334296585602E-1,125[&rate=5.358115152146526E-4]:8.849900655929E-1)[&rate=5.358115152146526E-4]:3.747937258185E-1,((59[&rate=5.358115152146526E-4]:5.472465026764E-1,(((55[&rate=5.358115152146526E-4]:2.355163455627E-1,56[&rate=5.358115152146526E-4]:2.355163455627E-1)[&rate=5.358115152146526E-4]:5.614127323688E-2,(54[&rate=5.358115152146526E-4]:2.213026153604E-1,(58[&rate=5.358115152146526E-4]:2.318527974298E-1,57[&rate=5.358115152146526E-4]:2.154593548068E-1)[&rate=5.358115152146526E-4]:4.682686711093E-2)[&rate=5.358115152146526E-4]:4.030035863055E-2)[&rate=5.358115152146526E-4]:7.782298204024E-2,37[&rate=5.358115152146526E-4]:4.159286882716E-1)[&rate=5.358115152146526E-4]:1.69569180525E-1)[&rate=5.358115152146526E-4]:1.670286959362E-1,68[&rate=5.358115152146526E-4]:6.650948707437E-1)[&rate=5.358115152146526E-4]:4.28022254001E-1)[&rate=5.358115152146526E-4]:2.543254671381E-1,((38[&rate=5.358115152146526E-4]:9.497017011112E-1,((146[&rate=5.358115152146526E-4]:8.12724229294E-1,(39[&rate=5.358115152146526E-4]:6.255842455058E-1,(101[&rate=5.358115152146526E-4]:1.213957335869E0,((((((((19[&rate=5.358115152146526E-4]:4.201054265526E-1,13[&rate=5.358115152146526E-4]:3.81749262169E-1)[&rate=5.358115152146526E-4]:7.634796510281E-2,115[&rate=5.358115152146526E-4]:3.759054464499E-1)[&rate=5.358115152146526E-4]:1.99692574798E-1,((109[&rate=5.358115152146526E-4]:4.704138546086E-1,((114[&rate=5.358115152146526E-4]:2.627867628436E-2,104[&rate=5.358115152146526E-4]:8.655264888713E-2)[&rate=5.358115152146526E-4]:2.881429521593E-1,108[&rate=5.358115152146526E-4]:3.71955875019E-1)[&rate=5.358115152146526E-4]:7.654017137046E-2)[&rate=5.358115152146526E-4]:4.361665274279E-2,107[&rate=5.358115152146526E-4]:4.948524251596E-1)[&rate=5.358115152146526E-4]:1.41019568691E-1)[&rate=5.358115152146526E-4]:1.031908751711E-1,(((111[&rate=5.358115152146526E-4]:1.766556215051E-2,106[&rate=5.358115152146526E-4]:1.227205986142E-3)[&rate=5.358115152146526E-4]:2.810522792861E-1,139[&rate=5.358115152146526E-4]:4.7406030719E-1)[&rate=5.358115152146526E-4]:3.6507846674E-1,((148[&rate=5.358115152146526E-4]:2.235478634404E-1,143[&rate=5.358115152146526E-4]:2.208081374131E-1)[&rate=5.358115152146526E-4]:3.466039676505E-1,116[&rate=5.358115152146526E-4]:5.317956667073E-1)[&rate=5.358115152146526E-4]:5.528831270226E-2)[&rate=5.358115152146526E-4]:9.170491700939E-2)[&rate=5.358115152146526E-4]:4.438039362421E-1,((((105[&rate=5.358115152146526E-4]:5.691024495053E-1,117[&rate=5.358115152146526E-4]:5.992394358067E-1)[&rate=5.358115152146526E-4]:2.654853959407E-2,110[&rate=5.358115152146526E-4]:6.175687973184E-1)[&rate=5.358115152146526E-4]:7.054277516766E-2,(17[&rate=5.358115152146526E-4]:5.606406859859E-1,14[&rate=5.358115152146526E-4]:5.222845216022E-1)[&rate=5.358115152146526E-4]:1.713065029386E-1)[&rate=5.358115152146526E-4]:1.2123226713E-1,((30[&rate=5.358115152146526E-4]:1.790137276296E-1,4[&rate=5.358115152146526E-4]:6.410987903569E-3)[&rate=5.358115152146526E-4]:6.996693952613E-1,(112[&rate=5.358115152146526E-4]:6.932981571006E-1,(113[&rate=5.358115152146526E-4]:6.107515041722E-1,9[&rate=5.358115152146526E-4]:6.025323260901E-1)[&rate=5.358115152146526E-4]:8.254665292845E-2)[&rate=5.358115152146526E-4]:7.031647263937E-2)[&rate=5.358115152146526E-4]:5.120866193082E-2)[&rate=5.358115152146526E-4]:3.89961321812E-1)[&rate=5.358115152146526E-4]:1.566534799698E-1,((((11[&rate=5.358115152146526E-4]:3.732304626861E-1,140[&rate=5.358115152146526E-4]:3.540523804944E-1)[&rate=5.358115152146526E-4]:3.707120991879E-1,((20[&rate=5.358115152146526E-4]:5.347958765365E-1,25[&rate=5.358115152146526E-4]:5.539739587283E-1)[&rate=5.358115152146526E-4]:1.365901952383E-1,23[&rate=5.358115152146526E-4]:6.796052498569E-1)[&rate=5.358115152146526E-4]:1.492688188663E-1)[&rate=5.358115152146526E-4]:3.861492510234E-1,(24[&rate=5.358115152146526E-4]:8.680514505824E-1,((21[&rate=5.358115152146526E-4]:6.922060668172E-1,28[&rate=5.358115152146526E-4]:7.168636010636E-1)[&rate=5.358115152146526E-4]:8.904405888172E-2,1[&rate=5.358115152146526E-4]:1.960629008238E-2)[&rate=5.358115152146526E-4]:6.762324269174E-2)[&rate=5.358115152146526E-4]:3.579307732739E-1)[&rate=5.358115152146526E-4]:2.173748322748E-2,102[&rate=5.358115152146526E-4]:8.607587146734E-2)[&rate=5.358115152146526E-4]:2.013896192457E-1)[&rate=5.358115152146526E-4]:3.861193743198E-2,((141[&rate=5.358115152146526E-4]:4.434459869026E-1,(144[&rate=5.358115152146526E-4]:3.238990166441E-1,145[&rate=5.358115152146526E-4]:3.29378468699E-1)[&rate=5.358115152146526E-4]:1.168072442312E-1)[&rate=5.358115152146526E-4]:1.77295035226E-1,142[&rate=5.358115152146526E-4]:6.234807481562E-1)[&rate=5.358115152146526E-4]:9.491720224546E-1)[&rate=5.358115152146526E-4]:3.44946937348E-2,((((((((86[&rate=5.358115152146526E-4]:1.011656262572E-2,85[&rate=5.358115152146526E-4]:1.011656262572E-2)[&rate=5.358115152146526E-4]:8.416891575024E-2,93[&rate=5.358115152146526E-4]:1.07984108513E-1)[&rate=5.358115152146526E-4]:4.833888496109E-2,83[&rate=5.358115152146526E-4]:1.42624363337E-1)[&rate=5.358115152146526E-4]:1.991879448028E-2,84[&rate=5.358115152146526E-4]:1.625431578173E-1)[&rate=5.358115152146526E-4]:1.565511756642E-1,(87[&rate=5.358115152146526E-4]:3.018110498509E-1,(92[&rate=5.358115152146526E-4]:1.453579818429E-1,(91[&rate=5.358115152146526E-4]:1.706347232844E-2,90[&rate=5.358115152146526E-4]:1.706347232844E-2)[&rate=5.358115152146526E-4]:1.282945095145E-1)[&rate=5.358115152146526E-4]:1.70151698145E-1)[&rate=5.358115152146526E-4]:1.728328363061E-2)[&rate=5.358115152146526E-4]:6.088975416482E-1,(89[&rate=5.358115152146526E-4]:1.698438907308E-1,88[&rate=5.358115152146526E-4]:1.561452605938E-1)[&rate=5.358115152146526E-4]:7.718466145359E-1)[&rate=5.358115152146526E-4]:3.477452120269E-1,3[&rate=5.358115152146526E-4]:7.360110597595E-1)[&rate=5.358115152146526E-4]:1.104082056343E-1,(6[&rate=5.358115152146526E-4]:7.028416369427E-1,((10[&rate=5.358115152146526E-4]:3.392290766554E-1,15[&rate=5.358115152146526E-4]:3.775852410389E-1)[&rate=5.358115152146526E-4]:2.638728949567E-1,18[&rate=5.358115152146526E-4]:6.496773140779E-1)[&rate=5.358115152146526E-4]:1.16178021495E-1)[&rate=5.358115152146526E-4]:1.956324229715E-1)[&rate=5.358115152146526E-4]:5.114131304587E-1)[&rate=5.358115152146526E-4]:8.588646660439E-1)[&rate=5.358115152146526E-4]:3.847910686308E-1)[&rate=5.358115152146526E-4]:6.692140455335E-2)[&rate=5.358115152146526E-4]:3.807207047545E-2,((16[&rate=5.358115152146526E-4]:2.700024043832E0,((40[&rate=5.358115152146526E-4]:5.975792252631E-1,(((31[&rate=5.358115152146526E-4]:6.618594853214E-1,2[&rate=5.358115152146526E-4]:4.344622250474E-1)[&rate=5.358115152146526E-4]:1.795215612854E-1,(22[&rate=5.358115152146526E-4]:5.466713771326E-1,27[&rate=5.358115152146526E-4]:5.63109733297E-1)[&rate=5.358115152146526E-4]:2.399151489261E-1)[&rate=5.358115152146526E-4]:4.573135240377E-2,(26[&rate=5.358115152146526E-4]:7.074935425452E-1,(7[&rate=5.358115152146526E-4]:8.246416434704E-2,8[&rate=5.358115152146526E-4]:8.246416434704E-2)[&rate=5.358115152146526E-4]:5.181800631296E-1)[&rate=5.358115152146526E-4]:1.35783240027E-1)[&rate=5.358115152146526E-4]:1.894589889356E0)[&rate=5.358115152146526E-4]:6.46239769861E-3,(147[&rate=5.358115152146526E-4]:6.277852611905E-1,(98[&rate=5.358115152146526E-4]:6.70518743195E-1,((96[&rate=5.358115152146526E-4]:4.049336416111E-1,99[&rate=5.358115152146526E-4]:4.404527672939E-1)[&rate=5.358115152146526E-4]:2.22921717418E-1,((100[&rate=5.358115152146526E-4]:3.006015320008E-1,94[&rate=5.358115152146526E-4]:3.006015320008E-1)[&rate=5.358115152146526E-4]:7.258814725019E-2,95[&rate=5.358115152146526E-4]:4.57889132803E-1)[&rate=5.358115152146526E-4]:1.945563901604E-1)[&rate=5.358115152146526E-4]:2.900218198027E-2)[&rate=5.358115152146526E-4]:2.830476936147E-2)[&rate=5.358115152146526E-4]:3.363341095156E-2)[&rate=5.358115152146526E-4]:1.048949475257E-2)[&rate=5.358115152146526E-4]:1.822331615629E-2,97[&rate=5.358115152146526E-4]:5.617161825044E-1)[&rate=5.358115152146526E-4]:9.782328666402E-2)[&rate=5.358115152146526E-4]:2.874299915057E-1)[&rate=5.358115152146526E-4]:2.461067506697E-1,((((((132[&rate=5.358115152146526E-4]:2.400938371682E-1,129[&rate=5.358115152146526E-4]:2.373541111408E-1)[&rate=5.358115152146526E-4]:2.831332763506E-2,(131[&rate=5.358115152146526E-4]:1.10718553175E-1,130[&rate=5.358115152146526E-4]:1.079788271476E-1)[&rate=5.358115152146526E-4]:1.576886116283E-1)[&rate=5.358115152146526E-4]:2.720899775511E-1,(118[&rate=5.358115152146526E-4]:6.179092388578E-1,69[&rate=5.358115152146526E-4]:6.288681429675E-1)[&rate=5.358115152146526E-4]:5.683447883908E-2)[&rate=5.358115152146526E-4]:9.698031356955E-1,((62[&rate=5.358115152146526E-4]:4.936796024504E-1,(60[&rate=5.358115152146526E-4]:1.796021550826E-1,(64[&rate=5.358115152146526E-4]:2.932891031293E-1,65[&rate=5.358115152146526E-4]:1.426041716226E-1)[&rate=5.358115152146526E-4]:3.699798345996E-2)[&rate=5.358115152146526E-4]:1.222966254501E-1)[&rate=5.358115152146526E-4]:1.075279848474E-1,(61[&rate=5.358115152146526E-4]:1.604690629769E-1,63[&rate=5.358115152146526E-4]:1.193731725659E-1)[&rate=5.358115152146526E-4]:4.407385243208E-1)[&rate=5.358115152146526E-4]:1.043339266095E0)[&rate=5.358115152146526E-4]:2.671405385766E-3,128[&rate=5.358115152146526E-4]:1.507492231381E0)[&rate=5.358115152146526E-4]:3.328725553801E-1,((45[&rate=5.358115152146526E-4]:7.076334333849E-1,(((44[&rate=5.358115152146526E-4]:4.01286175744E-1,47[&rate=5.358115152146526E-4]:4.067506566183E-1)[&rate=5.358115152146526E-4]:2.878094849533E-1,(51[&rate=5.358115152146526E-4]:3.540810227179E-1,(49[&rate=5.358115152146526E-4]:2.915895445038E-1,50[&rate=5.358115152146526E-4]:2.915895445038E-1)[&rate=5.358115152146526E-4]:5.702699733986E-2)[&rate=5.358115152146526E-4]:3.131567144822E-1)[&rate=5.358115152146526E-4]:1.749208220164E-3,(46[&rate=5.358115152146526E-4]:6.353666864882E-1,(43[&rate=5.358115152146526E-4]:5.407121279646E-1,((48[&rate=5.358115152146526E-4]:3.502003192192E-1,42[&rate=5.358115152146526E-4]:3.11948953099E-1)[&rate=5.358115152146526E-4]:3.81108828939E-2,41[&rate=5.358115152146526E-4]:3.445953551187E-1)[&rate=5.358115152146526E-4]:1.41471964103E-1)[&rate=5.358115152146526E-4]:9.465455852358E-2)[&rate=5.358115152146526E-4]:6.094266330357E-2)[&rate=5.358115152146526E-4]:1.952080490451E-2)[&rate=5.358115152146526E-4]:2.00916168031E-1,((35[&rate=5.358115152146526E-4]:4.390774750481E-3,36[&rate=5.358115152146526E-4]:5.096611721624E-2)[&rate=5.358115152146526E-4]:5.966300565341E-2,(127[&rate=5.358115152146526E-4]:2.389239795055E0,121[&rate=5.358115152146526E-4]:1.948143904644E0)[&rate=5.358115152146526E-4]:2.419372730199E-1)[&rate=5.358115152146526E-4]:8.912491001562E-2)[&rate=5.358115152146526E-4]:1.584189730538E-1)[&rate=5.358115152146526E-4]:2.818453417921E-1)[&rate=5.358115152146526E-4]:2.062789488451E-1)[&rate=5.358115152146526E-4]:3.444341998214E-2,(66[&rate=5.358115152146526E-4]:5.231295539671E-1,((67[&rate=5.358115152146526E-4]:2.996770603884E-1,(122[&rate=5.358115152146526E-4]:2.47795701699E-1,(124[&rate=5.358115152146526E-4]:1.968097381454E-1,123[&rate=5.358115152146526E-4]:1.995419785825E-1)[&rate=5.358115152146526E-4]:4.825372311649E-2)[&rate=5.358115152146526E-4]:5.5315390903E-1)[&rate=5.358115152146526E-4]:1.440045062158E-1,((((138[&rate=5.358115152146526E-4]:5.473853633692E-1,136[&rate=5.358115152146526E-4]:4.15878514054E-1)[&rate=5.358115152146526E-4]:8.644375407566E-1,135[&rate=5.358115152146526E-4]:1.211822904126E0)[&rate=5.358115152146526E-4]:1.061452564203E-1,(120[&rate=5.358115152146526E-4]:6.359369733585E-1,119[&rate=5.358115152146526E-4]:7.318273843174E-1)[&rate=5.358115152146526E-4]:9.340859817081E-1)[&rate=5.358115152146526E-4]:6.562394917496E-1,126[&rate=5.358115152146526E-4]:1.536450335131E0)[&rate=5.358115152146526E-4]:1.544054211578E-1)[&rate=5.358115152146526E-4]:7.944798736295E-2)[&rate=5.358115152146526E-4]:3.110358201256E-1)[&rate=5.358115152146526E-4]:3.620492528099E-2,34[&rate=5.358115152146526E-4]:7.35660074358E-3)[&rate=5.358115152146526E-4]:5.029972298696E-2)[&rate=5.358115152146526E-4]:1.186670277984E-2);
tree STATE_65210000 [&joint=-20999.765403365753,lnP=-20999.765403365753] = [&R] (34[&rate=5.710814003654848E-4]:2.062732878941E-1,(32[&rate=5.710814003654848E-4]:1.843047920053E-1,(33[&rate=5.710814003654848E-4]:3.373714954355E-2,((((((((((79[&rate=5.710814003654848E-4]:1.386970899255E-1,71[&rate=5.710814003654848E-4]:1.112998296515E-1)[&rate=5.710814003654848E-4]:6.383044650486E-2,(72[&rate=5.710814003654848E-4]:4.991974363441E-2,(78[&rate=5.710814003654848E-4]:4.930570745913E-2,82[&rate=5.710814003654848E-4]:5.75248855412E-2)[&rate=5.710814003654848E-4]:2.253184439459E-2)[&rate=5.710814003654848E-4]:1.306899845766E-1)[&rate=5.710814003654848E-4]:2.241617774853E-1,((80[&rate=5.710814003654848E-4]:1.071573503788E-1,81[&rate=5.710814003654848E-4]:1.071573503788E-1)[&rate=5.710814003654848E-4]:2.668623461297E-1,(73[&rate=5.710814003654848E-4]:4.169061487168E-1,77[&rate=5.710814003654848E-4]:4.114266966621E-1)[&rate=5.710814003654848E-4]:6.428616284816E-3)[&rate=5.710814003654848E-4]:4.445043932483E-2)[&rate=5.710814003654848E-4]:4.344084463091E-1,((76[&rate=5.710814003654848E-4]:5.163663825778E-1,(70[&rate=5.710814003654848E-4]:2.562551872705E-1,74[&rate=5.710814003654848E-4]:2.946113516539E-1)[&rate=5.710814003654848E-4]:2.217550309238E-1)[&rate=5.710814003654848E-4]:8.523416028708E-2,75[&rate=5.710814003654848E-4]:6.016005428648E-1)[&rate=5.710814003654848E-4]:3.005931077707E-1)[&rate=5.710814003654848E-4]:6.894318349625E-1,((134[&rate=5.710814003654848E-4]:4.889556471983E-1,137[&rate=5.710814003654848E-4]:5.601885239105E-1)[&rate=5.710814003654848E-4]:5.189986142968E-1,133[&rate=5.710814003654848E-4]:1.038091247796E0)[&rate=5.710814003654848E-4]:5.891506761579E-1)[&rate=5.710814003654848E-4]:8.230499059848E-2,(53[&rate=5.710814003654848E-4]:8.902575065275E-1,(52[&rate=5.710814003654848E-4]:6.820019513434E-1,(103[&rate=5.710814003654848E-4]:7.613572206526E-1,(29[&rate=5.710814003654848E-4]:5.573742926293E-1,(5[&rate=5.710814003654848E-4]:1.142440853623E-1,12[&rate=5.710814003654848E-4]:1.526002497457E-1)[&rate=5.710814003654848E-4]:2.97924727815E-1)[&rate=5.710814003654848E-4]:4.368596403521E-1)[&rate=5.710814003654848E-4]:1.584938465252E0)[&rate=5.710814003654848E-4]:2.164522764955E-1)[&rate=5.710814003654848E-4]:3.720991105692E-2)[&rate=5.710814003654848E-4]:1.436989997921E-1,125[&rate=5.710814003654848E-4]:8.607839037153E-1)[&rate=5.710814003654848E-4]:3.027464230562E-1,((59[&rate=5.710814003654848E-4]:4.612950730396E-1,((55[&rate=5.710814003654848E-4]:1.864281501315E-1,56[&rate=5.710814003654848E-4]:1.864281501315E-1)[&rate=5.710814003654848E-4]:1.943222725886E-1,(((54[&rate=5.710814003654848E-4]:4.464217589444E-2,37[&rate=5.710814003654848E-4]:1.211449081349E-1)[&rate=5.710814003654848E-4]:1.422639616821E-1,58[&rate=5.710814003654848E-4]:2.442831867569E-1)[&rate=5.710814003654848E-4]:1.435789635114E-1,57[&rate=5.710814003654848E-4]:3.714687076453E-1)[&rate=5.710814003654848E-4]:2.021067682357E-2)[&rate=5.710814003654848E-4]:7.234792900789E-2)[&rate=5.710814003654848E-4]:1.050573564991E-1,68[&rate=5.710814003654848E-4]:5.171721016697E-1)[&rate=5.710814003654848E-4]:4.79691558435E-1)[&rate=5.710814003654848E-4]:9.541410717074E-2,((38[&rate=5.710814003654848E-4]:8.779813402191E-1,(((((100[&rate=5.710814003654848E-4]:1.864148048329E-1,94[&rate=5.710814003654848E-4]:1.864148048329E-1)[&rate=5.710814003654848E-4]:1.313295717682E-1,95[&rate=5.710814003654848E-4]:4.024438301532E-1)[&rate=5.710814003654848E-4]:2.413825891233E-1,(98[&rate=5.710814003654848E-4]:6.15254910064E-1,(96[&rate=5.710814003654848E-4]:4.608619746822E-1,99[&rate=5.710814003654848E-4]:4.963811003651E-1)[&rate=5.710814003654848E-4]:1.407317331961E-1)[&rate=5.710814003654848E-4]:1.764254746382E-2)[&rate=5.710814003654848E-4]:2.89756660266E-2,(146[&rate=5.710814003654848E-4]:5.931108507586E-1,(101[&rate=5.710814003654848E-4]:7.943288958382E-1,((((((30[&rate=5.710814003654848E-4]:5.172455030875E-1,4[&rate=5.710814003654848E-4]:3.446427633615E-1)[&rate=5.710814003654848E-4]:3.476099265791E-1,(((17[&rate=5.710814003654848E-4]:1.68876171821E-1,14[&rate=5.710814003654848E-4]:1.305200074373E-1)[&rate=5.710814003654848E-4]:2.721365443633E-1,9[&rate=5.710814003654848E-4]:3.944373737185E-1)[&rate=5.710814003654848E-4]:1.545185323475E-1,(112[&rate=5.710814003654848E-4]:4.765891613758E-1,113[&rate=5.710814003654848E-4]:4.765891613758E-1)[&rate=5.710814003654848E-4]:8.058592277227E-2)[&rate=5.710814003654848E-4]:1.926118523677E-1)[&rate=5.710814003654848E-4]:1.845127566917E-2,((117[&rate=5.710814003654848E-4]:5.080288097248E-1,105[&rate=5.710814003654848E-4]:4.778918234234E-1)[&rate=5.710814003654848E-4]:5.906334636492E-2,110[&rate=5.710814003654848E-4]:5.588729780074E-1)[&rate=5.710814003654848E-4]:2.038857821227E-1)[&rate=5.710814003654848E-4]:1.870581087437E-1,(((((19[&rate=5.710814003654848E-4]:4.347739225705E-1,13[&rate=5.710814003654848E-4]:3.964177581868E-1)[&rate=5.710814003654848E-4]:9.02063572084E-2,115[&rate=5.710814003654848E-4]:4.044323345733E-1)[&rate=5.710814003654848E-4]:2.397160571955E-1,((107[&rate=5.710814003654848E-4]:3.15992471389E-1,109[&rate=5.710814003654848E-4]:3.351705535808E-1)[&rate=5.710814003654848E-4]:2.734479428102E-1,((114[&rate=5.710814003654848E-4]:9.473457852722E-2,104[&rate=5.710814003654848E-4]:1.5500855113E-1)[&rate=5.710814003654848E-4]:3.662403539739E-1,108[&rate=5.710814003654848E-4]:5.185091790765E-1)[&rate=5.710814003654848E-4]:6.819150909538E-2)[&rate=5.710814003654848E-4]:1.149819501723E-1)[&rate=5.710814003654848E-4]:1.82199971027E-1,((116[&rate=5.710814003654848E-4]:6.106039864669E-1,(148[&rate=5.710814003654848E-4]:1.47860891627E-1,143[&rate=5.710814003654848E-4]:1.451211655996E-1)[&rate=5.710814003654848E-4]:5.010992592236E-1)[&rate=5.710814003654848E-4]:6.611556795273E-2,(139[&rate=5.710814003654848E-4]:7.418268085541E-1,(111[&rate=5.710814003654848E-4]:1.067724062018E-1,106[&rate=5.710814003654848E-4]:9.03340500374E-2)[&rate=5.710814003654848E-4]:4.597119365989E-1)[&rate=5.710814003654848E-4]:1.869475403861E-1)[&rate=5.710814003654848E-4]:1.496288083762E-1)[&rate=5.710814003654848E-4]:3.3474345153E-2,((141[&rate=5.710814003654848E-4]:3.65492174531E-1,(145[&rate=5.710814003654848E-4]:2.169583749577E-1,144[&rate=5.710814003654848E-4]:2.114789229027E-1)[&rate=5.710814003654848E-4]:1.512735256009E-1)[&rate=5.710814003654848E-4]:2.712026118132E-1,142[&rate=5.710814003654848E-4]:6.394345123719E-1)[&rate=5.710814003654848E-4]:4.75182716125E-1)[&rate=5.710814003654848E-4]:1.328183215794E-2)[&rate=5.710814003654848E-4]:3.290371573562E-1,(102[&rate=5.710814003654848E-4]:9.681921053896E-2,((23[&rate=5.710814003654848E-4]:8.623448892949E-1,(11[&rate=5.710814003654848E-4]:6.601245604776E-1,(140[&rate=5.710814003654848E-4]:5.976199668269E-1,(20[&rate=5.710814003654848E-4]:2.058189635621E-1,25[&rate=5.710814003654848E-4]:2.249970457538E-1)[&rate=5.710814003654848E-4]:4.876914142237E-1)[&rate=5.710814003654848E-4]:4.332651145892E-2)[&rate=5.710814003654848E-4]:1.172888219681E-1)[&rate=5.710814003654848E-4]:3.816113441897E-1,(24[&rate=5.710814003654848E-4]:1.035037015545E0,((21[&rate=5.710814003654848E-4]:6.176324634357E-1,28[&rate=5.710814003654848E-4]:6.422899976821E-1)[&rate=5.710814003654848E-4]:2.964495365605E-1,1[&rate=5.710814003654848E-4]:1.524381643797E-1)[&rate=5.710814003654848E-4]:1.017769333572E-1)[&rate=5.710814003654848E-4]:2.198781220492E-1)[&rate=5.710814003654848E-4]:3.547908561021E-3)[&rate=5.710814003654848E-4]:1.135416650062E-1)[&rate=5.710814003654848E-4]:2.164993750987E-1,(((6[&rate=5.710814003654848E-4]:5.472984663269E-1,(10[&rate=5.710814003654848E-4]:3.634461269591E-1,15[&rate=5.710814003654848E-4]:4.018022913426E-1)[&rate=5.710814003654848E-4]:2.002906955322E-1)[&rate=5.710814003654848E-4]:1.444380842713E-1,(18[&rate=5.710814003654848E-4]:4.138503384516E-1,3[&rate=5.710814003654848E-4]:2.98781845301E-1)[&rate=5.710814003654848E-4]:3.408999107768E-1)[&rate=5.710814003654848E-4]:5.342764144018E-2,(((((86[&rate=5.710814003654848E-4]:1.639175977646E-1,(93[&rate=5.710814003654848E-4]:2.836868913381E-2,84[&rate=5.710814003654848E-4]:1.46700589968E-2)[&rate=5.710814003654848E-4]:1.492475387679E-1)[&rate=5.710814003654848E-4]:7.187131428205E-4,85[&rate=5.710814003654848E-4]:1.646363109075E-1)[&rate=5.710814003654848E-4]:6.215817057933E-2,83[&rate=5.710814003654848E-4]:2.267944814868E-1)[&rate=5.710814003654848E-4]:3.487310197033E-2,((92[&rate=5.710814003654848E-4]:9.455357190292E-2,(91[&rate=5.710814003654848E-4]:4.429986752334E-2,90[&rate=5.710814003654848E-4]:4.429986752334E-2)[&rate=5.710814003654848E-4]:5.025370437957E-2)[&rate=5.710814003654848E-4]:1.455571937531E-1,87[&rate=5.710814003654848E-4]:2.26412135519E-1)[&rate=5.710814003654848E-4]:3.525544793817E-2)[&rate=5.710814003654848E-4]:4.620146019713E-3,(89[&rate=5.710814003654848E-4]:8.752981261922E-2,88[&rate=5.710814003654848E-4]:7.383118248221E-2)[&rate=5.710814003654848E-4]:1.924565469946E-1)[&rate=5.710814003654848E-4]:9.665476954382E-1)[&rate=5.710814003654848E-4]:7.310111270986E-1)[&rate=5.710814003654848E-4]:3.729480972493E-1)[&rate=5.710814003654848E-4]:6.517275346792E-1)[&rate=5.710814003654848E-4]:6.056555148443E-2)[&rate=5.710814003654848E-4]:1.550769782279E-1,((39[&rate=5.710814003654848E-4]:4.795026013297E-1,(((22[&rate=5.710814003654848E-4]:5.746902634674E-1,27[&rate=5.710814003654848E-4]:5.911286196318E-1)[&rate=5.710814003654848E-4]:3.745581060382E-1,(26[&rate=5.710814003654848E-4]:5.102028555044E-1,(7[&rate=5.710814003654848E-4]:5.856644528846E-2,8[&rate=5.710814003654848E-4]:5.856644528846E-2)[&rate=5.710814003654848E-4]:3.447870951474E-1)[&rate=5.710814003654848E-4]:4.500044181109E-1)[&rate=5.710814003654848E-4]:1.808820311411E-3,(31[&rate=5.710814003654848E-4]:6.113016302269E-1,2[&rate=5.710814003654848E-4]:3.839043699529E-1)[&rate=5.710814003654848E-4]:3.945500801381E-1)[&rate=5.710814003654848E-4]:1.657773954068E0)[&rate=5.710814003654848E-4]:1.286796959714E-1,(((40[&rate=5.710814003654848E-4]:4.436704932097E-1,97[&rate=5.710814003654848E-4]:3.726322418435E-1)[&rate=5.710814003654848E-4]:1.1526176443E-3,147[&rate=5.710814003654848E-4]:5.022001600343E-1)[&rate=5.710814003654848E-4]:1.044649829728E-1,16[&rate=5.710814003654848E-4]:2.634781019944E0)[&rate=5.710814003654848E-4]:5.889420347429E-2)[&rate=5.710814003654848E-4]:8.035250393491E-2)[&rate=5.710814003654848E-4]:2.577525499122E-1)[&rate=5.710814003654848E-4]:1.828532788178E-1,((35[&rate=5.710814003654848E-4]:2.9605871839E-1,((36[&rate=5.710814003654848E-4]:7.230521345037E-2,127[&rate=5.710814003654848E-4]:2.592853158656E0)[&rate=5.710814003654848E-4]:8.156035664477E-3,121[&rate=5.710814003654848E-4]:2.159913303909E0)[&rate=5.710814003654848E-4]:2.621728117409E-1)[&rate=5.710814003654848E-4]:4.876003417124E-2,((((49[&rate=5.710814003654848E-4]:6.886528809896E-1,50[&rate=5.710814003654848E-4]:6.886528809896E-1)[&rate=5.710814003654848E-4]:7.681346149395E-2,((46[&rate=5.710814003654848E-4]:6.220687916269E-1,(43[&rate=5.710814003654848E-4]:5.832481753771E-1,(41[&rate=5.710814003654848E-4]:3.621411224793E-1,(48[&rate=5.710814003654848E-4]:2.790062231185E-1,42[&rate=5.710814003654848E-4]:2.407548569983E-1)[&rate=5.710814003654848E-4]:1.268507463553E-1)[&rate=5.710814003654848E-4]:1.664622441548E-1)[&rate=5.710814003654848E-4]:3.882061624978E-2)[&rate=5.710814003654848E-4]:9.249031296847E-2,51[&rate=5.710814003654848E-4]:6.872367002239E-1)[&rate=5.710814003654848E-4]:8.369412313391E-2)[&rate=5.710814003654848E-4]:2.578564082097E-2,(47[&rate=5.710814003654848E-4]:5.532384768501E-1,(44[&rate=5.710814003654848E-4]:5.413267829695E-1,45[&rate=5.710814003654848E-4]:5.385945425324E-1)[&rate=5.710814003654848E-4]:6.447213006351E-3)[&rate=5.710814003654848E-4]:2.708003917001E-1)[&rate=5.710814003654848E-4]:1.735637163856E-1,((((65[&rate=5.710814003654848E-4]:1.760576120741E-1,(64[&rate=5.710814003654848E-4]:3.149524486954E-1,62[&rate=5.710814003654848E-4]:3.560483391064E-1)[&rate=5.710814003654848E-4]:1.179009488544E-2)[&rate=5.710814003654848E-4]:1.620858845537E-2,60[&rate=5.710814003654848E-4]:1.922662005295E-1)[&rate=5.710814003654848E-4]:7.289202499903E-1,(61[&rate=5.710814003654848E-4]:3.537643730504E-1,63[&rate=5.710814003654848E-4]:3.126684826393E-1)[&rate=5.710814003654848E-4]:7.592028993872E-1)[&rate=5.710814003654848E-4]:5.176073965746E-1,(128[&rate=5.710814003654848E-4]:1.455158234871E0,(118[&rate=5.710814003654848E-4]:8.087197612242E-1,((((131[&rate=5.710814003654848E-4]:5.561166478645E-2,130[&rate=5.710814003654848E-4]:5.287193875909E-2)[&rate=5.710814003654848E-4]:8.809884448587E-2,129[&rate=5.710814003654848E-4]:1.40970783245E-1)[&rate=5.710814003654848E-4]:3.783646128777E-2,132[&rate=5.710814003654848E-4]:1.815469705601E-1)[&rate=5.710814003654848E-4]:4.58528287845E-1,69[&rate=5.710814003654848E-4]:7.852807378573E-1)[&rate=5.710814003654848E-4]:3.439792747659E-2)[&rate=5.710814003654848E-4]:7.861645010443E-1)[&rate=5.710814003654848E-4]:3.569040674357E-2)[&rate=5.710814003654848E-4]:2.719534343009E-1)[&rate=5.710814003654848E-4]:1.107837999332E-1)[&rate=5.710814003654848E-4]:1.136504199602E-1)[&rate=5.710814003654848E-4]:8.608795698175E-2)[&rate=5.710814003654848E-4]:3.438684356515E-2,((66[&rate=5.710814003654848E-4]:8.957500290433E-2,(126[&rate=5.710814003654848E-4]:1.260737265725E0,((120[&rate=5.710814003654848E-4]:8.020466394158E-1,119[&rate=5.710814003654848E-4]:8.979370503747E-1)[&rate=5.710814003654848E-4]:5.967476660555E-1,((138[&rate=5.710814003654848E-4]:1.538162216806E-1,136[&rate=5.710814003654848E-4]:2.230937236541E-2)[&rate=5.710814003654848E-4]:5.075178584853E-1,135[&rate=5.710814003654848E-4]:4.613340801659E-1)[&rate=5.710814003654848E-4]:6.854054307849E-1)[&rate=5.710814003654848E-4]:5.517550719388E-1)[&rate=5.710814003654848E-4]:7.601192686411E-2)[&rate=5.710814003654848E-4]:2.589911395787E-1,(67[&rate=5.710814003654848E-4]:2.777699308252E-1,((123[&rate=5.710814003654848E-4]:1.942334975257E-1,124[&rate=5.710814003654848E-4]:1.915012570886E-1)[&rate=5.710814003654848E-4]:1.775706895111E-1,122[&rate=5.710814003654848E-4]:3.718041870368E-1)[&rate=5.710814003654848E-4]:4.072382941291E-1)[&rate=5.710814003654848E-4]:7.079621165776E-2)[&rate=5.710814003654848E-4]:2.303778305853E-1)[&rate=5.710814003654848E-4]:3.342452312697E-1)[&rate=5.710814003654848E-4]:1.560470945165E-1)[&rate=5.710814003654848E-4]:5.068766975036E-5);
tree STATE_65220000 [&joint=-20981.36224966121,lnP=-20981.36224966121] = [&R] (32[&rate=5.966498244375292E-4]:1.779158615465E-1,((((((67[&rate=5.966498244375292E-4]:2.526614960521E-1,((122[&rate=5.966498244375292E-4]:3.026563365007E-1,123[&rate=5.966498244375292E-4]:3.026563365007E-1)[&rate=5.966498244375292E-4]:4.181149486011E-2,124[&rate=5.966498244375292E-4]:3.417355909237E-1)[&rate=5.966498244375292E-4]:4.094662150319E-1)[&rate=5.966498244375292E-4]:6.97617719261E-2,(66[&rate=5.966498244375292E-4]:2.842484963344E-1,((120[&rate=5.966498244375292E-4]:1.539959203379E0,((138[&rate=5.966498244375292E-4]:2.129930274093E-1,136[&rate=5.966498244375292E-4]:8.148617809415E-2)[&rate=5.966498244375292E-4]:5.841179604989E-1,135[&rate=5.966498244375292E-4]:5.971109879082E-1)[&rate=5.966498244375292E-4]:6.907934209504E-1)[&rate=5.966498244375292E-4]:2.414471890246E-1,(126[&rate=5.966498244375292E-4]:8.498166072729E-1,119[&rate=5.966498244375292E-4]:1.635519129917E0)[&rate=5.966498244375292E-4]:2.417776734459E-1)[&rate=5.966498244375292E-4]:4.398284053006E-1)[&rate=5.966498244375292E-4]:3.817477164383E-2)[&rate=5.966498244375292E-4]:3.709818861989E-1,((((((52[&rate=5.966498244375292E-4]:4.73979282953E-1,(103[&rate=5.966498244375292E-4]:6.613614744372E-1,(29[&rate=5.966498244375292E-4]:6.69827340399E-1,(5[&rate=5.966498244375292E-4]:1.280884195939E-1,12[&rate=5.966498244375292E-4]:1.664445839774E-1)[&rate=5.966498244375292E-4]:3.965334413531E-1)[&rate=5.966498244375292E-4]:2.24410846367E-1)[&rate=5.966498244375292E-4]:1.476911543077E0)[&rate=5.966498244375292E-4]:2.461778681913E-1,((137[&rate=5.966498244375292E-4]:4.560352788458E-1,134[&rate=5.966498244375292E-4]:3.848024021336E-1)[&rate=5.966498244375292E-4]:2.242025207598E-1,133[&rate=5.966498244375292E-4]:6.391419091946E-1)[&rate=5.966498244375292E-4]:8.548980176066E-1)[&rate=5.966498244375292E-4]:1.227684437282E-2,(((77[&rate=5.966498244375292E-4]:6.135064238825E-1,71[&rate=5.966498244375292E-4]:5.504927252523E-1)[&rate=5.966498244375292E-4]:2.642159404826E-2,((79[&rate=5.966498244375292E-4]:3.738363828498E-1,(82[&rate=5.966498244375292E-4]:2.457123843857E-1,(78[&rate=5.966498244375292E-4]:3.328482303888E-2,72[&rate=5.966498244375292E-4]:1.136701481956E-2)[&rate=5.966498244375292E-4]:2.042083832647E-1)[&rate=5.966498244375292E-4]:1.363431765462E-1)[&rate=5.966498244375292E-4]:2.002412856304E-1,(73[&rate=5.966498244375292E-4]:5.888899823685E-1,(80[&rate=5.966498244375292E-4]:2.631957309143E-1,81[&rate=5.966498244375292E-4]:2.631957309143E-1)[&rate=5.966498244375292E-4]:2.763791829611E-1)[&rate=5.966498244375292E-4]:2.628357652249E-2)[&rate=5.966498244375292E-4]:3.023391109445E-2)[&rate=5.966498244375292E-4]:1.674066068782E-1,(((70[&rate=5.966498244375292E-4]:3.209644569506E-1,74[&rate=5.966498244375292E-4]:3.59320621334E-1)[&rate=5.966498244375292E-4]:4.746129863417E-3,76[&rate=5.966498244375292E-4]:3.640667511974E-1)[&rate=5.966498244375292E-4]:2.967027680406E-2,75[&rate=5.966498244375292E-4]:3.937370280015E-1)[&rate=5.966498244375292E-4]:4.190770488622E-1)[&rate=5.966498244375292E-4]:6.578862559542E-1)[&rate=5.966498244375292E-4]:2.347792013342E-2,53[&rate=5.966498244375292E-4]:7.477151943392E-1)[&rate=5.966498244375292E-4]:5.159477295871E-1,125[&rate=5.966498244375292E-4]:1.053280410265E0)[&rate=5.966498244375292E-4]:1.703870205994E-1,(((((37[&rate=5.966498244375292E-4]:3.028167209227E-1,(55[&rate=5.966498244375292E-4]:1.40103747186E-1,56[&rate=5.966498244375292E-4]:1.40103747186E-1)[&rate=5.966498244375292E-4]:1.162648863049E-1)[&rate=5.966498244375292E-4]:1.157103794858E-1,54[&rate=5.966498244375292E-4]:3.420243681681E-1)[&rate=5.966498244375292E-4]:4.69891867845E-2,(58[&rate=5.966498244375292E-4]:3.756270070319E-1,59[&rate=5.966498244375292E-4]:3.565013239718E-1)[&rate=5.966498244375292E-4]:7.076359710099E-2)[&rate=5.966498244375292E-4]:7.258457552552E-2,57[&rate=5.966498244375292E-4]:5.025817370355E-1)[&rate=5.966498244375292E-4]:4.12729664614E-1,68[&rate=5.966498244375292E-4]:8.633988333433E-1)[&rate=5.966498244375292E-4]:1.936019308544E-1)[&rate=5.966498244375292E-4]:1.841250277516E-1)[&rate=5.966498244375292E-4]:8.18344417991E-2,((38[&rate=5.966498244375292E-4]:9.532156994931E-1,((39[&rate=5.966498244375292E-4]:8.831316985516E-1,(146[&rate=5.966498244375292E-4]:7.660794408539E-1,(97[&rate=5.966498244375292E-4]:3.30593243714E-1,147[&rate=5.966498244375292E-4]:4.590085442605E-1)[&rate=5.966498244375292E-4]:2.442293665388E-1)[&rate=5.966498244375292E-4]:2.372708369326E-1)[&rate=5.966498244375292E-4]:4.072733030099E-2,((16[&rate=5.966498244375292E-4]:2.693041873484E0,((96[&rate=5.966498244375292E-4]:6.040254161357E-1,99[&rate=5.966498244375292E-4]:6.395445418186E-1)[&rate=5.966498244375292E-4]:8.661505577283E-2,(((100[&rate=5.966498244375292E-4]:2.397528018616E-1,94[&rate=5.966498244375292E-4]:2.397528018616E-1)[&rate=5.966498244375292E-4]:8.983810035653E-2,95[&rate=5.966498244375292E-4]:4.142903557702E-1)[&rate=5.966498244375292E-4]:1.822026104542E-1,98[&rate=5.966498244375292E-4]:5.855640044756E-1)[&rate=5.966498244375292E-4]:1.187376696185E-1)[&rate=5.966498244375292E-4]:3.166257381903E-2)[&rate=5.966498244375292E-4]:2.387755461293E-2,((((((22[&rate=5.966498244375292E-4]:4.883802324473E-1,27[&rate=5.966498244375292E-4]:5.048185886116E-1)[&rate=5.966498244375292E-4]:1.672663807356E-1,(26[&rate=5.966498244375292E-4]:5.641122553717E-1,(7[&rate=5.966498244375292E-4]:1.633530636643E-1,8[&rate=5.966498244375292E-4]:1.633530636643E-1)[&rate=5.966498244375292E-4]:2.939098766389E-1)[&rate=5.966498244375292E-4]:1.024932619208E-1)[&rate=5.966498244375292E-4]:3.242612626464E-2,31[&rate=5.966498244375292E-4]:7.428672599956E-1)[&rate=5.966498244375292E-4]:8.724906398918E-2,2[&rate=5.966498244375292E-4]:6.027190637107E-1)[&rate=5.966498244375292E-4]:1.856187675863E0,(101[&rate=5.966498244375292E-4]:7.77532580687E-1,(((((((115[&rate=5.966498244375292E-4]:5.811086843166E-1,(19[&rate=5.966498244375292E-4]:4.09599484237E-1,13[&rate=5.966498244375292E-4]:3.712433198534E-1)[&rate=5.966498244375292E-4]:2.920571452851E-1)[&rate=5.966498244375292E-4]:7.115878670518E-2,((107[&rate=5.966498244375292E-4]:3.712967064302E-1,109[&rate=5.966498244375292E-4]:3.90474788622E-1)[&rate=5.966498244375292E-4]:1.619568284642E-1,((114[&rate=5.966498244375292E-4]:3.87276635774E-3,104[&rate=5.966498244375292E-4]:6.414673896051E-2)[&rate=5.966498244375292E-4]:3.011406484237E-1,108[&rate=5.966498244375292E-4]:3.625476613569E-1)[&rate=5.966498244375292E-4]:1.679661475103E-1)[&rate=5.966498244375292E-4]:1.7928790873E-1)[&rate=5.966498244375292E-4]:2.815310957486E-2,((148[&rate=5.966498244375292E-4]:3.062221549682E-1,143[&rate=5.966498244375292E-4]:3.034824289408E-1)[&rate=5.966498244375292E-4]:2.545156247846E-1,(((111[&rate=5.966498244375292E-4]:1.573190758059E-1,106[&rate=5.966498244375292E-4]:1.408807196415E-1)[&rate=5.966498244375292E-4]:5.943784174337E-2,139[&rate=5.966498244375292E-4]:3.920993833027E-1)[&rate=5.966498244375292E-4]:3.365482135934E-1,116[&rate=5.966498244375292E-4]:4.765928023755E-1)[&rate=5.966498244375292E-4]:4.578881299352E-2)[&rate=5.966498244375292E-4]:1.580389652276E-1)[&rate=5.966498244375292E-4]:1.629701327476E-1,((((17[&rate=5.966498244375292E-4]:4.18384658787E-1,14[&rate=5.966498244375292E-4]:3.800284944033E-1)[&rate=5.966498244375292E-4]:3.280491685737E-1,((((30[&rate=5.966498244375292E-4]:2.119911940342E-1,4[&rate=5.966498244375292E-4]:3.938845430817E-2)[&rate=5.966498244375292E-4]:3.673178443548E-1,112[&rate=5.966498244375292E-4]:4.642405452382E-1)[&rate=5.966498244375292E-4]:3.164918307475E-2,113[&rate=5.966498244375292E-4]:4.958897283129E-1)[&rate=5.966498244375292E-4]:1.062668609641E-1,9[&rate=5.966498244375292E-4]:5.939374111949E-1)[&rate=5.966498244375292E-4]:1.059210737E-1)[&rate=5.966498244375292E-4]:3.192941229E-2,(110[&rate=5.966498244375292E-4]:5.523595235868E-1,105[&rate=5.966498244375292E-4]:5.304417153677E-1)[&rate=5.966498244375292E-4]:1.821680996255E-1)[&rate=5.966498244375292E-4]:5.655034588581E-2,117[&rate=5.966498244375292E-4]:7.992971471804E-1)[&rate=5.966498244375292E-4]:1.290250730133E-1)[&rate=5.966498244375292E-4]:4.749252488158E-1,((145[&rate=5.966498244375292E-4]:4.906653213409E-1,(144[&rate=5.966498244375292E-4]:3.880404529472E-1,141[&rate=5.966498244375292E-4]:3.907801789745E-1)[&rate=5.966498244375292E-4]:9.714541633882E-2)[&rate=5.966498244375292E-4]:7.140014961173E-2,142[&rate=5.966498244375292E-4]:5.620654709526E-1)[&rate=5.966498244375292E-4]:1.011045011756E0)[&rate=5.966498244375292E-4]:1.237989185663E-1,((24[&rate=5.966498244375292E-4]:9.976605049941E-1,((28[&rate=5.966498244375292E-4]:5.367288610161E-1,21[&rate=5.966498244375292E-4]:5.120713267697E-1)[&rate=5.966498244375292E-4]:3.839812041715E-1,1[&rate=5.966498244375292E-4]:1.344086953247E-1)[&rate=5.966498244375292E-4]:8.242989186119E-2)[&rate=5.966498244375292E-4]:3.900474027401E-1,(((140[&rate=5.966498244375292E-4]:4.198920987979E-1,11[&rate=5.966498244375292E-4]:4.390701809897E-1)[&rate=5.966498244375292E-4]:2.965884802984E-1,((20[&rate=5.966498244375292E-4]:1.798374232751E-1,25[&rate=5.966498244375292E-4]:1.990155054668E-1)[&rate=5.966498244375292E-4]:2.276567085116E-1,23[&rate=5.966498244375292E-4]:4.157133098688E-1)[&rate=5.966498244375292E-4]:4.048768582685E-1)[&rate=5.966498244375292E-4]:3.388907879948E-1,102[&rate=5.966498244375292E-4]:8.796024625415E-3)[&rate=5.966498244375292E-4]:2.172680474925E-1)[&rate=5.966498244375292E-4]:2.242699866907E-1)[&rate=5.966498244375292E-4]:1.025096568137E-1,(((18[&rate=5.966498244375292E-4]:1.850035910491E-1,3[&rate=5.966498244375292E-4]:6.993509789854E-2)[&rate=5.966498244375292E-4]:4.09304287802E-1,((((92[&rate=5.966498244375292E-4]:1.009389230113E-1,(91[&rate=5.966498244375292E-4]:4.209755116625E-2,90[&rate=5.966498244375292E-4]:4.209755116625E-2)[&rate=5.966498244375292E-4]:5.884137184506E-2)[&rate=5.966498244375292E-4]:1.506983163594E-1,87[&rate=5.966498244375292E-4]:2.379386092337E-1)[&rate=5.966498244375292E-4]:4.223633702143E-2,((83[&rate=5.966498244375292E-4]:4.131288287714E-2,85[&rate=5.966498244375292E-4]:4.131288287714E-2)[&rate=5.966498244375292E-4]:6.325238334196E-2,(86[&rate=5.966498244375292E-4]:9.307101246521E-2,(93[&rate=5.966498244375292E-4]:6.024687389548E-2,84[&rate=5.966498244375292E-4]:4.654824375846E-2)[&rate=5.966498244375292E-4]:4.652276870675E-2)[&rate=5.966498244375292E-4]:1.149425375388E-2)[&rate=5.966498244375292E-4]:1.75609680036E-1)[&rate=5.966498244375292E-4]:1.547133600045E-1,(89[&rate=5.966498244375292E-4]:1.018436557035E-1,88[&rate=5.966498244375292E-4]:8.814502556651E-2)[&rate=5.966498244375292E-4]:3.467432806931E-1)[&rate=5.966498244375292E-4]:5.840771068381E-1)[&rate=5.966498244375292E-4]:2.571161517107E-1,((10[&rate=5.966498244375292E-4]:4.859859115438E-1,15[&rate=5.966498244375292E-4]:5.243420759272E-1)[&rate=5.966498244375292E-4]:6.508039720867E-2,6[&rate=5.966498244375292E-4]:5.346279525881E-1)[&rate=5.966498244375292E-4]:2.537823793437E-1)[&rate=5.966498244375292E-4]:8.137484521837E-1)[&rate=5.966498244375292E-4]:2.301683171196E-1)[&rate=5.966498244375292E-4]:6.978125150514E-1)[&rate=5.966498244375292E-4]:1.253273802738E-1,40[&rate=5.966498244375292E-4]:6.275083170185E-1)[&rate=5.966498244375292E-4]:3.918184961335E-3)[&rate=5.966498244375292E-4]:2.924325268728E-1)[&rate=5.966498244375292E-4]:9.766268156955E-2)[&rate=5.966498244375292E-4]:2.867310665315E-1,((((51[&rate=5.966498244375292E-4]:6.855575525085E-1,((49[&rate=5.966498244375292E-4]:3.031021990323E-1,50[&rate=5.966498244375292E-4]:3.031021990323E-1)[&rate=5.966498244375292E-4]:3.768146075956E-1,(46[&rate=5.966498244375292E-4]:5.538520380215E-1,((42[&rate=5.966498244375292E-4]:3.038720073844E-1,(48[&rate=5.966498244375292E-4]:2.826717622084E-1,41[&rate=5.966498244375292E-4]:2.389559152139E-1)[&rate=5.966498244375292E-4]:5.945161129625E-2)[&rate=5.966498244375292E-4]:1.865354856027E-1,43[&rate=5.966498244375292E-4]:5.395878208558E-1)[&rate=5.966498244375292E-4]:1.426421716572E-2)[&rate=5.966498244375292E-4]:1.588516538521E-1)[&rate=5.966498244375292E-4]:1.762650062935E-4)[&rate=5.966498244375292E-4]:6.217434727392E-2,(45[&rate=5.966498244375292E-4]:7.198890797511E-1,(47[&rate=5.966498244375292E-4]:6.435418729264E-1,44[&rate=5.966498244375292E-4]:6.380773920521E-1)[&rate=5.966498244375292E-4]:8.454392813608E-2)[&rate=5.966498244375292E-4]:4.696850309145E-2)[&rate=5.966498244375292E-4]:2.06538990232E-1,((((65[&rate=5.966498244375292E-4]:1.799200564078E-1,(60[&rate=5.966498244375292E-4]:1.505059258244E-1,(64[&rate=5.966498244375292E-4]:3.008907030974E-1,62[&rate=5.966498244375292E-4]:3.419865935085E-1)[&rate=5.966498244375292E-4]:3.001542336267E-4)[&rate=5.966498244375292E-4]:2.941413058347E-2)[&rate=5.966498244375292E-4]:2.285047471775E-1,(61[&rate=5.966498244375292E-4]:1.855489348133E-1,63[&rate=5.966498244375292E-4]:1.444530444023E-1)[&rate=5.966498244375292E-4]:4.146566906897E-1)[&rate=5.966498244375292E-4]:7.339359511549E-1,128[&rate=5.966498244375292E-4]:1.194415549261E0)[&rate=5.966498244375292E-4]:1.811254695311E-1,(118[&rate=5.966498244375292E-4]:5.987269552935E-1,(((129[&rate=5.966498244375292E-4]:1.686213905054E-2,132[&rate=5.966498244375292E-4]:1.960186507789E-2)[&rate=5.966498244375292E-4]:1.501902588856E-1,(131[&rate=5.966498244375292E-4]:1.327156370784E-1,130[&rate=5.966498244375292E-4]:1.299759110511E-1)[&rate=5.966498244375292E-4]:3.707648688513E-2)[&rate=5.966498244375292E-4]:2.870642648066E-1,69[&rate=5.966498244375292E-4]:6.020618682224E-1)[&rate=5.966498244375292E-4]:7.623991180772E-3)[&rate=5.966498244375292E-4]:9.165400908956E-1)[&rate=5.966498244375292E-4]:3.71251766574E-1)[&rate=5.966498244375292E-4]:2.36880544092E-1,(((36[&rate=5.966498244375292E-4]:3.927658833146E-2,127[&rate=5.966498244375292E-4]:2.559824533537E0)[&rate=5.966498244375292E-4]:3.035544818398E-1,35[&rate=5.966498244375292E-4]:2.962557277055E-1)[&rate=5.966498244375292E-4]:4.942342659592E-2,121[&rate=5.966498244375292E-4]:2.471706551562E0)[&rate=5.966498244375292E-4]:1.092270518687E-1)[&rate=5.966498244375292E-4]:1.82675113339E-1)[&rate=5.966498244375292E-4]:1.376582764671E-1)[&rate=5.966498244375292E-4]:1.237916326435E-1,34[&rate=5.966498244375292E-4]:3.601752998952E-2)[&rate=5.966498244375292E-4]:6.220663133419E-3,33[&rate=5.966498244375292E-4]:2.579983695857E-2)[&rate=5.966498244375292E-4]:1.575954766427E-1);
tree STATE_65230000 [&joint=-20982.8043256608,lnP=-20982.8043256608] = [&R] ((((67[&rate=6.055093582297365E-4]:1.200166010214E-1,((124[&rate=6.055093582297365E-4]:1.759746812392E-2,123[&rate=6.055093582297365E-4]:2.032970856105E-2)[&rate=6.055093582297365E-4]:3.258499179321E-1,122[&rate=6.055093582297365E-4]:3.461796264931E-1)[&rate=6.055093582297365E-4]:2.75109524869E-1)[&rate=6.055093582297365E-4]:8.958242152506E-2,(66[&rate=6.055093582297365E-4]:1.610037506061E-1,(((135[&rate=6.055093582297365E-4]:4.847758502903E-1,(138[&rate=6.055093582297365E-4]:2.208477344857E-1,136[&rate=6.055093582297365E-4]:8.934088517047E-2)[&rate=6.055093582297365E-4]:4.639281158047E-1)[&rate=6.055093582297365E-4]:8.869334056172E-2,120[&rate=6.055093582297365E-4]:8.255239853725E-1)[&rate=6.055093582297365E-4]:6.659868148845E-2,119[&rate=6.055093582297365E-4]:9.880130778199E-1)[&rate=6.055093582297365E-4]:1.205867385115E0)[&rate=6.055093582297365E-4]:4.859527194042E-2)[&rate=6.055093582297365E-4]:6.73517836157E-2,126[&rate=6.055093582297365E-4]:1.524124995847E0)[&rate=6.055093582297365E-4]:7.475552821559E-1,(33[&rate=6.055093582297365E-4]:7.153740474717E-2,(32[&rate=6.055093582297365E-4]:6.41645119555E-2,((((38[&rate=6.055093582297365E-4]:9.519845329692E-1,(((((147[&rate=6.055093582297365E-4]:4.974952557587E-1,40[&rate=6.055093582297365E-4]:4.401182065784E-1)[&rate=6.055093582297365E-4]:1.479540944431E-2,(101[&rate=6.055093582297365E-4]:1.189282485492E0,((((144[&rate=6.055093582297365E-4]:2.436489275802E-1,(141[&rate=6.055093582297365E-4]:1.126946101417E-1,145[&rate=6.055093582297365E-4]:1.154343361693E-1)[&rate=6.055093582297365E-4]:1.336940434659E-1)[&rate=6.055093582297365E-4]:4.634608634328E-1,142[&rate=6.055093582297365E-4]:7.12589243068E-1)[&rate=6.055093582297365E-4]:9.72271592619E-1,(((((19[&rate=6.055093582297365E-4]:5.177289354993E-1,13[&rate=6.055093582297365E-4]:4.793727711156E-1)[&rate=6.055093582297365E-4]:2.070290285184E-1,((109[&rate=6.055093582297365E-4]:4.773347501872E-1,((108[&rate=6.055093582297365E-4]:3.959785700064E-1,(114[&rate=6.055093582297365E-4]:7.111682543367E-2,104[&rate=6.055093582297365E-4]:1.313907980364E-1)[&rate=6.055093582297365E-4]:2.673274979973E-1)[&rate=6.055093582297365E-4]:3.803953686628E-2,107[&rate=6.055093582297365E-4]:4.367578329E-1)[&rate=6.055093582297365E-4]:2.139883509542E-2)[&rate=6.055093582297365E-4]:1.995133283122E-1,115[&rate=6.055093582297365E-4]:5.973960237048E-1)[&rate=6.055093582297365E-4]:6.813995107284E-3)[&rate=6.055093582297365E-4]:3.108857907882E-1,(116[&rate=6.055093582297365E-4]:5.586495589074E-1,(((106[&rate=6.055093582297365E-4]:4.005180071083E-1,111[&rate=6.055093582297365E-4]:4.169563632726E-1)[&rate=6.055093582297365E-4]:9.458201687069E-2,139[&rate=6.055093582297365E-4]:6.868808458967E-1)[&rate=6.055093582297365E-4]:1.100381977384E-1,(148[&rate=6.055093582297365E-4]:1.778082984188E-1,143[&rate=6.055093582297365E-4]:1.750685723914E-1)[&rate=6.055093582297365E-4]:4.054121150794E-1)[&rate=6.055093582297365E-4]:1.378530979285E-2)[&rate=6.055093582297365E-4]:3.56446250693E-1)[&rate=6.055093582297365E-4]:3.733096610757E-1,(((17[&rate=6.055093582297365E-4]:4.997175231646E-1,14[&rate=6.055093582297365E-4]:4.61361358781E-1)[&rate=6.055093582297365E-4]:1.580404307658E-1,(105[&rate=6.055093582297365E-4]:5.658188352042E-1,(110[&rate=6.055093582297365E-4]:4.684144508605E-1,113[&rate=6.055093582297365E-4]:4.738939029152E-1)[&rate=6.055093582297365E-4]:1.193221925628E-1)[&rate=6.055093582297365E-4]:2.618569406869E-2)[&rate=6.055093582297365E-4]:1.481763223872E-1,((117[&rate=6.055093582297365E-4]:5.307086527379E-1,((30[&rate=6.055093582297365E-4]:2.226347735589E-1,4[&rate=6.055093582297365E-4]:5.003203383293E-2)[&rate=6.055093582297365E-4]:4.08613496688E-1,112[&rate=6.055093582297365E-4]:5.161797770961E-1)[&rate=6.055093582297365E-4]:1.178914961421E-2)[&rate=6.055093582297365E-4]:1.664797026869E-1,9[&rate=6.055093582297365E-4]:6.862294513152E-1)[&rate=6.055093582297365E-4]:7.312948253665E-2)[&rate=6.055093582297365E-4]:6.03019139564E-1)[&rate=6.055093582297365E-4]:1.093567483406E-1,(102[&rate=6.055093582297365E-4]:3.284859919449E-1,(((140[&rate=6.055093582297365E-4]:6.810624899035E-1,11[&rate=6.055093582297365E-4]:7.002405720952E-1)[&rate=6.055093582297365E-4]:3.297158399886E-2,((20[&rate=6.055093582297365E-4]:2.954175568266E-1,25[&rate=6.055093582297365E-4]:3.145956390183E-1)[&rate=6.055093582297365E-4]:3.569910986386E-1,23[&rate=6.055093582297365E-4]:6.606278335472E-1)[&rate=6.055093582297365E-4]:1.575158293961E-1)[&rate=6.055093582297365E-4]:5.185210968393E-1,(24[&rate=6.055093582297365E-4]:8.954145679794E-1,((28[&rate=6.055093582297365E-4]:6.374488638554E-1,21[&rate=6.055093582297365E-4]:6.127913296089E-1)[&rate=6.055093582297365E-4]:1.851697262968E-1,1[&rate=6.055093582297365E-4]:3.631722028925E-2)[&rate=6.055093582297365E-4]:7.827542988197E-2)[&rate=6.055093582297365E-4]:4.522090959128E-1)[&rate=6.055093582297365E-4]:1.425061636689E-1)[&rate=6.055093582297365E-4]:7.749540515411E-2)[&rate=6.055093582297365E-4]:3.230409612218E-2)[&rate=6.055093582297365E-4]:1.20637230165E-1,(((10[&rate=6.055093582297365E-4]:5.159058845673E-1,15[&rate=6.055093582297365E-4]:5.542620489508E-1)[&rate=6.055093582297365E-4]:2.531650970936E-1,((18[&rate=6.055093582297365E-4]:2.865819890807E-1,3[&rate=6.055093582297365E-4]:1.715134959301E-1)[&rate=6.055093582297365E-4]:1.360180329564E-1,6[&rate=6.055093582297365E-4]:3.595863234069E-1)[&rate=6.055093582297365E-4]:3.930463020896E-1)[&rate=6.055093582297365E-4]:7.256545809618E-1,((((92[&rate=6.055093582297365E-4]:6.100577723155E-2,(91[&rate=6.055093582297365E-4]:2.368511400906E-2,90[&rate=6.055093582297365E-4]:2.368511400906E-2)[&rate=6.055093582297365E-4]:3.732066322249E-2)[&rate=6.055093582297365E-4]:1.724973167672E-1,(85[&rate=6.055093582297365E-4]:1.825839683068E-1,(83[&rate=6.055093582297365E-4]:1.2412920395E-1,(86[&rate=6.055093582297365E-4]:8.323098928865E-2,(84[&rate=6.055093582297365E-4]:4.469998324824E-2,93[&rate=6.055093582297365E-4]:5.839861338526E-2)[&rate=6.055093582297365E-4]:3.853100604041E-2)[&rate=6.055093582297365E-4]:4.089821466137E-2)[&rate=6.055093582297365E-4]:5.845476435679E-2)[&rate=6.055093582297365E-4]:3.722049555497E-2)[&rate=6.055093582297365E-4]:4.699524882374E-2,87[&rate=6.055093582297365E-4]:2.667997126855E-1)[&rate=6.055093582297365E-4]:8.546719707902E-3,(89[&rate=6.055093582297365E-4]:9.852812501542E-2,88[&rate=6.055093582297365E-4]:8.482949487841E-2)[&rate=6.055093582297365E-4]:1.90516937515E-1)[&rate=6.055093582297365E-4]:1.690612006942E0)[&rate=6.055093582297365E-4]:1.299505854209E-1)[&rate=6.055093582297365E-4]:6.358392141612E-1)[&rate=6.055093582297365E-4]:2.387952895241E-1)[&rate=6.055093582297365E-4]:1.747369244638E-1,97[&rate=6.055093582297365E-4]:5.586122891204E-1)[&rate=6.055093582297365E-4]:6.602973901165E-2,(146[&rate=6.055093582297365E-4]:7.629825395768E-1,((((96[&rate=6.055093582297365E-4]:4.685594013236E-1,99[&rate=6.055093582297365E-4]:5.040785270064E-1)[&rate=6.055093582297365E-4]:1.621610292456E-1,98[&rate=6.055093582297365E-4]:6.443816327548E-1)[&rate=6.055093582297365E-4]:4.202293661857E-3,((100[&rate=6.055093582297365E-4]:1.89166585122E-1,94[&rate=6.055093582297365E-4]:1.89166585122E-1)[&rate=6.055093582297365E-4]:1.207792087467E-1,95[&rate=6.055093582297365E-4]:3.946452474208E-1)[&rate=6.055093582297365E-4]:2.648676407445E-1)[&rate=6.055093582297365E-4]:8.464258156906E-2,((((26[&rate=6.055093582297365E-4]:5.871160965755E-1,(7[&rate=6.055093582297365E-4]:1.650759129632E-1,8[&rate=6.055093582297365E-4]:1.650759129632E-1)[&rate=6.055093582297365E-4]:3.151908685438E-1)[&rate=6.055093582297365E-4]:1.265716694859E-1,31[&rate=6.055093582297365E-4]:7.575233824998E-1)[&rate=6.055093582297365E-4]:6.271668045569E-3,(22[&rate=6.055093582297365E-4]:3.88809738949E-1,27[&rate=6.055093582297365E-4]:4.052480951134E-1)[&rate=6.055093582297365E-4]:3.201907910483E-1)[&rate=6.055093582297365E-4]:1.340931345919E-1,2[&rate=6.055093582297365E-4]:6.704909248633E-1)[&rate=6.055093582297365E-4]:1.891046085406E0)[&rate=6.055093582297365E-4]:3.795275290245E-2)[&rate=6.055093582297365E-4]:5.291631915637E-2)[&rate=6.055093582297365E-4]:7.244540738079E-2,(16[&rate=6.055093582297365E-4]:2.690194299877E0,39[&rate=6.055093582297365E-4]:6.047013737595E-1)[&rate=6.055093582297365E-4]:1.634243131195E-1)[&rate=6.055093582297365E-4]:2.521648570193E-1)[&rate=6.055093582297365E-4]:3.344274872978E-1,((127[&rate=6.055093582297365E-4]:2.670308599647E0,(121[&rate=6.055093582297365E-4]:2.19149552684E0,(36[&rate=6.055093582297365E-4]:1.091252782756E-1,((((65[&rate=6.055093582297365E-4]:2.359771558273E-1,((62[&rate=6.055093582297365E-4]:3.192873379551E-1,64[&rate=6.055093582297365E-4]:2.781914475441E-1)[&rate=6.055093582297365E-4]:1.431473155142E-2,60[&rate=6.055093582297365E-4]:1.418212475888E-1)[&rate=6.055093582297365E-4]:9.415590823845E-2)[&rate=6.055093582297365E-4]:1.786000051613E-1,(61[&rate=6.055093582297365E-4]:2.340509818323E-1,63[&rate=6.055093582297365E-4]:1.929550914213E-1)[&rate=6.055093582297365E-4]:3.72307001074E-1)[&rate=6.055093582297365E-4]:8.286554713219E-1,(118[&rate=6.055093582297365E-4]:7.349115605754E-1,(69[&rate=6.055093582297365E-4]:6.4524928453E-1,(131[&rate=6.055093582297365E-4]:4.212337948415E-1,((129[&rate=6.055093582297365E-4]:2.270512292898E-1,132[&rate=6.055093582297365E-4]:2.297909553171E-1)[&rate=6.055093582297365E-4]:3.141424138847E-2,130[&rate=6.055093582297365E-4]:2.584654706782E-1)[&rate=6.055093582297365E-4]:1.600285981359E-1)[&rate=6.055093582297365E-4]:7.881001023631E-2)[&rate=6.055093582297365E-4]:1.006211801551E-1)[&rate=6.055093582297365E-4]:7.001018936528E-1)[&rate=6.055093582297365E-4]:2.224700485045E-2,128[&rate=6.055093582297365E-4]:1.317534431681E0)[&rate=6.055093582297365E-4]:2.737826274162E-1)[&rate=6.055093582297365E-4]:2.918193769976E-3)[&rate=6.055093582297365E-4]:3.771718239652E-2)[&rate=6.055093582297365E-4]:2.113606869588E-1,(35[&rate=6.055093582297365E-4]:2.174735024664E-1,(45[&rate=6.055093582297365E-4]:7.447838225482E-1,(((44[&rate=6.055093582297365E-4]:5.637753691086E-1,(51[&rate=6.055093582297365E-4]:4.647346524845E-1,47[&rate=6.055093582297365E-4]:4.92057056856E-1)[&rate=6.055093582297365E-4]:7.718279312685E-2)[&rate=6.055093582297365E-4]:8.192159879743E-3,(49[&rate=6.055093582297365E-4]:4.9655065251E-1,50[&rate=6.055093582297365E-4]:4.9655065251E-1)[&rate=6.055093582297365E-4]:4.809447210689E-2)[&rate=6.055093582297365E-4]:8.1053977962E-2,(43[&rate=6.055093582297365E-4]:5.55354031766E-1,(((42[&rate=6.055093582297365E-4]:1.958563989564E-1,48[&rate=6.055093582297365E-4]:2.341077650767E-1)[&rate=6.055093582297365E-4]:3.465738106939E-2,41[&rate=6.055093582297365E-4]:2.250492991516E-1)[&rate=6.055093582297365E-4]:2.668305394925E-1,46[&rate=6.055093582297365E-4]:5.465246473871E-1)[&rate=6.055093582297365E-4]:8.829384378864E-3)[&rate=6.055093582297365E-4]:1.031319560587E-1)[&rate=6.055093582297365E-4]:9.449455603493E-2)[&rate=6.055093582297365E-4]:2.280605909146E-1)[&rate=6.055093582297365E-4]:9.707249646863E-2)[&rate=6.055093582297365E-4]:3.695005748165E-1)[&rate=6.055093582297365E-4]:1.643585996422E-1,((((((103[&rate=6.055093582297365E-4]:6.51032698973E-1,(29[&rate=6.055093582297365E-4]:5.00251154792E-1,(5[&rate=6.055093582297365E-4]:8.29963557473E-2,12[&rate=6.055093582297365E-4]:1.213525201308E-1)[&rate=6.055093582297365E-4]:2.720493195928E-1)[&rate=6.055093582297365E-4]:3.836582565097E-1)[&rate=6.055093582297365E-4]:1.455267110509E0,52[&rate=6.055093582297365E-4]:4.420060749211E-1)[&rate=6.055093582297365E-4]:1.153109658597E-2,(134[&rate=6.055093582297365E-4]:7.19750278628E-1,(137[&rate=6.055093582297365E-4]:5.780172918259E-1,133[&rate=6.055093582297365E-4]:5.369214014149E-1)[&rate=6.055093582297365E-4]:2.129658635143E-1)[&rate=6.055093582297365E-4]:4.775326822348E-1)[&rate=6.055093582297365E-4]:2.443594935286E-1,((((73[&rate=6.055093582297365E-4]:3.962512286399E-1,(71[&rate=6.055093582297365E-4]:2.648832142367E-1,77[&rate=6.055093582297365E-4]:3.278969128668E-1)[&rate=6.055093582297365E-4]:6.287486371837E-2)[&rate=6.055093582297365E-4]:1.035734421772E-1,((80[&rate=6.055093582297365E-4]:3.272075083368E-1,81[&rate=6.055093582297365E-4]:3.272075083368E-1)[&rate=6.055093582297365E-4]:4.836100877309E-2,(82[&rate=6.055093582297365E-4]:3.778125143949E-1,((78[&rate=6.055093582297365E-4]:8.802557476061E-2,72[&rate=6.055093582297365E-4]:6.61077665413E-2)[&rate=6.055093582297365E-4]:2.480780102328E-1,79[&rate=6.055093582297365E-4]:3.361035849934E-1)[&rate=6.055093582297365E-4]:3.348975131937E-2)[&rate=6.055093582297365E-4]:1.419435887936E-2)[&rate=6.055093582297365E-4]:7.494108521411E-2)[&rate=6.055093582297365E-4]:1.452030433402E-1,((76[&rate=6.055093582297365E-4]:3.924523949377E-1,(74[&rate=6.055093582297365E-4]:3.893859102895E-1,70[&rate=6.055093582297365E-4]:3.510297459061E-1)[&rate=6.055093582297365E-4]:3.066484648118E-3)[&rate=6.055093582297365E-4]:1.494444702839E-1,75[&rate=6.055093582297365E-4]:5.418968652215E-1)[&rate=6.055093582297365E-4]:1.031308489357E-1)[&rate=6.055093582297365E-4]:7.862642764291E-1,53[&rate=6.055093582297365E-4]:6.848289319742E-1)[&rate=6.055093582297365E-4]:4.871011750105E-3)[&rate=6.055093582297365E-4]:2.535474705087E-1,125[&rate=6.055093582297365E-4]:7.328649005718E-1)[&rate=6.055093582297365E-4]:5.444281801074E-1,((((58[&rate=6.055093582297365E-4]:3.965206261116E-1,(37[&rate=6.055093582297365E-4]:4.112246036617E-1,54[&rate=6.055093582297365E-4]:3.347218714213E-1)[&rate=6.055093582297365E-4]:4.421705509956E-3)[&rate=6.055093582297365E-4]:3.872710648122E-2,(57[&rate=6.055093582297365E-4]:3.617605683121E-1,(55[&rate=6.055093582297365E-4]:1.758934368451E-1,56[&rate=6.055093582297365E-4]:1.758934368451E-1)[&rate=6.055093582297365E-4]:1.749381697183E-1)[&rate=6.055093582297365E-4]:5.70937216577E-2)[&rate=6.055093582297365E-4]:4.72285313087E-2,59[&rate=6.055093582297365E-4]:4.633505808414E-1)[&rate=6.055093582297365E-4]:2.726723274607E-1,68[&rate=6.055093582297365E-4]:6.868425804331E-1)[&rate=6.055093582297365E-4]:4.237838335794E-1)[&rate=6.055093582297365E-4]:2.854993971535E-1)[&rate=6.055093582297365E-4]:5.142174252038E-2,34[&rate=6.055093582297365E-4]:3.681321728407E-2)[&rate=6.055093582297365E-4]:4.926910289052E-2)[&rate=6.055093582297365E-4]:1.893440736959E-3)[&rate=6.055093582297365E-4]:7.351662877648E-2);
tree STATE_65240000 [&joint=-20972.714199125254,lnP=-20972.714199125254] = [&R] (((((((((52[&rate=5.038402854724558E-4]:2.817770297235E-1,(103[&rate=5.038402854724558E-4]:7.539907016905E-1,(29[&rate=5.038402854724558E-4]:5.576039316617E-1,(5[&rate=5.038402854724558E-4]:1.801466848022E-1,12[&rate=5.038402854724558E-4]:2.185028491857E-1)[&rate=5.038402854724558E-4]:2.322517674075E-1)[&rate=5.038402854724558E-4]:4.292634823577E-1)[&rate=5.038402854724558E-4]:1.192080062594E0)[&rate=5.038402854724558E-4]:5.515275585062E-1,((((80[&rate=5.038402854724558E-4]:2.822749710242E-2,81[&rate=5.038402854724558E-4]:2.822749710242E-2)[&rate=5.038402854724558E-4]:4.02683953643E-1,(73[&rate=5.038402854724558E-4]:4.622151084094E-1,(((82[&rate=5.038402854724558E-4]:2.617844766692E-1,(79[&rate=5.038402854724558E-4]:2.072268934441E-1,(72[&rate=5.038402854724558E-4]:1.634068747966E-1,78[&rate=5.038402854724558E-4]:1.853246830159E-1)[&rate=5.038402854724558E-4]:2.190221042823E-2)[&rate=5.038402854724558E-4]:4.633840514303E-2)[&rate=5.038402854724558E-4]:3.078714404377E-2,71[&rate=5.038402854724558E-4]:2.569551823569E-1)[&rate=5.038402854724558E-4]:1.224130409472E-1,77[&rate=5.038402854724558E-4]:4.423819219342E-1)[&rate=5.038402854724558E-4]:1.435373442048E-2)[&rate=5.038402854724558E-4]:1.80114108291E-2)[&rate=5.038402854724558E-4]:9.185335462626E-2,((76[&rate=5.038402854724558E-4]:4.20340251364E-1,(70[&rate=5.038402854724558E-4]:3.306952485322E-1,74[&rate=5.038402854724558E-4]:3.690514129157E-1)[&rate=5.038402854724558E-4]:5.128883844835E-2)[&rate=5.038402854724558E-4]:2.47888763476E-2,75[&rate=5.038402854724558E-4]:4.451291277116E-1)[&rate=5.038402854724558E-4]:1.269507461532E-1)[&rate=5.038402854724558E-4]:8.882628817741E-1,53[&rate=5.038402854724558E-4]:7.138796970268E-1)[&rate=5.038402854724558E-4]:1.112281698916E-1)[&rate=5.038402854724558E-4]:5.591340306788E-3,((137[&rate=5.038402854724558E-4]:5.186217510301E-1,134[&rate=5.038402854724558E-4]:4.473888743179E-1)[&rate=5.038402854724558E-4]:3.627996401609E-2,133[&rate=5.038402854724558E-4]:5.138058246351E-1)[&rate=5.038402854724558E-4]:1.098972879558E0)[&rate=5.038402854724558E-4]:4.865275927307E-1,125[&rate=5.038402854724558E-4]:1.106844286295E0)[&rate=5.038402854724558E-4]:1.286170298939E-1,(((((58[&rate=5.038402854724558E-4]:3.79704507678E-1,57[&rate=5.038402854724558E-4]:3.63311065055E-1)[&rate=5.038402854724558E-4]:2.059295356472E-2,(37[&rate=5.038402854724558E-4]:1.360832714311E-1,54[&rate=5.038402854724558E-4]:5.958053919065E-2)[&rate=5.038402854724558E-4]:2.833398728717E-1)[&rate=5.038402854724558E-4]:5.731825558172E-2,(55[&rate=5.038402854724558E-4]:4.174060756507E-1,56[&rate=5.038402854724558E-4]:4.174060756507E-1)[&rate=5.038402854724558E-4]:1.288723680205E-2)[&rate=5.038402854724558E-4]:1.22257718441E-2,59[&rate=5.038402854724558E-4]:4.507158056084E-1)[&rate=5.038402854724558E-4]:4.377626004892E-1,68[&rate=5.038402854724558E-4]:8.392980782286E-1)[&rate=5.038402854724558E-4]:2.294965712931E-1)[&rate=5.038402854724558E-4]:2.530717230803E-1,((((120[&rate=5.038402854724558E-4]:1.17399397626E0,119[&rate=5.038402854724558E-4]:1.269884387218E0)[&rate=5.038402854724558E-4]:5.651168756403E-1,(126[&rate=5.038402854724558E-4]:9.835381572154E-1,(135[&rate=5.038402854724558E-4]:4.495240301025E-1,(138[&rate=5.038402854724558E-4]:1.738727306683E-1,136[&rate=5.038402854724558E-4]:4.236588135314E-2)[&rate=5.038402854724558E-4]:4.756512994342E-1)[&rate=5.038402854724558E-4]:9.717714442773E-1)[&rate=5.038402854724558E-4]:6.576058299956E-2)[&rate=5.038402854724558E-4]:4.050116105408E-1,66[&rate=5.038402854724558E-4]:2.071361610708E-1)[&rate=5.038402854724558E-4]:2.44506710152E-1,(67[&rate=5.038402854724558E-4]:2.843254541561E-1,((124[&rate=5.038402854724558E-4]:2.315190337233E-1,123[&rate=5.038402854724558E-4]:2.342512741605E-1)[&rate=5.038402854724558E-4]:1.19802038727E-1,122[&rate=5.038402854724558E-4]:3.540533128875E-1)[&rate=5.038402854724558E-4]:4.315446916093E-1)[&rate=5.038402854724558E-4]:1.673174170668E-1)[&rate=5.038402854724558E-4]:3.225028636069E-1)[&rate=5.038402854724558E-4]:1.058208201713E-1,((38[&rate=5.038402854724558E-4]:9.128356862357E-1,(16[&rate=5.038402854724558E-4]:2.760520356068E0,((40[&rate=5.038402854724558E-4]:6.232322394463E-1,147[&rate=5.038402854724558E-4]:6.806092886266E-1)[&rate=5.038402854724558E-4]:4.541940855204E-2,((((97[&rate=5.038402854724558E-4]:3.977697628939E-1,((((22[&rate=5.038402854724558E-4]:3.21233046308E-1,27[&rate=5.038402854724558E-4]:3.376714024723E-1)[&rate=5.038402854724558E-4]:3.233395393322E-1,31[&rate=5.038402854724558E-4]:6.993671061882E-1)[&rate=5.038402854724558E-4]:1.682623878835E-1,(26[&rate=5.038402854724558E-4]:7.084181728693E-1,(7[&rate=5.038402854724558E-4]:4.140908832582E-1,8[&rate=5.038402854724558E-4]:4.140908832582E-1)[&rate=5.038402854724558E-4]:1.874779745426E-1)[&rate=5.038402854724558E-4]:1.153757047641E-1)[&rate=5.038402854724558E-4]:6.123503026373E-2,2[&rate=5.038402854724558E-4]:7.014672640614E-1)[&rate=5.038402854724558E-4]:1.724066553028E0)[&rate=5.038402854724558E-4]:5.24924814253E-2,39[&rate=5.038402854724558E-4]:5.213004956854E-1)[&rate=5.038402854724558E-4]:1.080437500114E-1,(146[&rate=5.038402854724558E-4]:6.380611167127E-1,(101[&rate=5.038402854724558E-4]:1.085934769609E0,(((((141[&rate=5.038402854724558E-4]:4.816239253805E-1,(144[&rate=5.038402854724558E-4]:2.591850829178E-1,145[&rate=5.038402854724558E-4]:2.646645349727E-1)[&rate=5.038402854724558E-4]:2.196991164354E-1)[&rate=5.038402854724558E-4]:2.143805461927E-1,142[&rate=5.038402854724558E-4]:6.987441976008E-1)[&rate=5.038402854724558E-4]:9.986222611037E-1,(((24[&rate=5.038402854724558E-4]:9.709488229257E-1,((28[&rate=5.038402854724558E-4]:4.968283106566E-1,21[&rate=5.038402854724558E-4]:4.721707764102E-1)[&rate=5.038402854724558E-4]:3.552808867425E-1,1[&rate=5.038402854724558E-4]:6.580782753618E-2)[&rate=5.038402854724558E-4]:1.243190775813E-1)[&rate=5.038402854724558E-4]:5.143994856196E-1,((140[&rate=5.038402854724558E-4]:3.110446454787E-1,11[&rate=5.038402854724558E-4]:3.302227276705E-1)[&rate=5.038402854724558E-4]:2.585192222622E-1,((20[&rate=5.038402854724558E-4]:4.552723355619E-1,25[&rate=5.038402854724558E-4]:4.744504177536E-1)[&rate=5.038402854724558E-4]:1.637941067234E-1,23[&rate=5.038402854724558E-4]:6.272856203673E-1)[&rate=5.038402854724558E-4]:4.638783641464E-2)[&rate=5.038402854724558E-4]:8.007159476537E-1)[&rate=5.038402854724558E-4]:6.566057422715E-2,102[&rate=5.038402854724558E-4]:3.893650471561E-1)[&rate=5.038402854724558E-4]:6.142606908266E-2)[&rate=5.038402854724558E-4]:1.849108607566E-3,(((((9[&rate=5.038402854724558E-4]:6.119939718836E-1,((30[&rate=5.038402854724558E-4]:3.532206901123E-1,4[&rate=5.038402854724558E-4]:1.806179503863E-1)[&rate=5.038402854724558E-4]:2.728927616273E-1,113[&rate=5.038402854724558E-4]:5.110449585888E-1)[&rate=5.038402854724558E-4]:1.091681913769E-1)[&rate=5.038402854724558E-4]:4.763013495934E-2,(17[&rate=5.038402854724558E-4]:3.891917446358E-1,14[&rate=5.038402854724558E-4]:3.508355802521E-1)[&rate=5.038402854724558E-4]:3.170077046729E-1)[&rate=5.038402854724558E-4]:7.49932772426E-2,(117[&rate=5.038402854724558E-4]:3.182279156796E-1,112[&rate=5.038402854724558E-4]:3.15488189652E-1)[&rate=5.038402854724558E-4]:4.273483725156E-1)[&rate=5.038402854724558E-4]:1.398099875287E-1,(105[&rate=5.038402854724558E-4]:5.767348262287E-1,110[&rate=5.038402854724558E-4]:5.986526344478E-1)[&rate=5.038402854724558E-4]:2.785144631938E-1)[&rate=5.038402854724558E-4]:2.252360133555E-1,((115[&rate=5.038402854724558E-4]:6.345593641129E-1,((19[&rate=5.038402854724558E-4]:5.425207297116E-1,13[&rate=5.038402854724558E-4]:5.041645653279E-1)[&rate=5.038402854724558E-4]:1.816180577873E-1,(109[&rate=5.038402854724558E-4]:5.038326628182E-1,((114[&rate=5.038402854724558E-4]:1.061674360786E-2,104[&rate=5.038402854724558E-4]:7.089071621063E-2)[&rate=5.038402854724558E-4]:3.858789183425E-1,(107[&rate=5.038402854724558E-4]:2.773890166775E-1,108[&rate=5.038402854724558E-4]:2.746492906501E-1)[&rate=5.038402854724558E-4]:1.793806178757E-1)[&rate=5.038402854724558E-4]:2.788494607328E-2)[&rate=5.038402854724558E-4]:1.792102342696E-1)[&rate=5.038402854724558E-4]:3.096852181956E-2)[&rate=5.038402854724558E-4]:1.206227536007E-1,((116[&rate=5.038402854724558E-4]:6.097064190611E-1,(106[&rate=5.038402854724558E-4]:5.129292531723E-1,(139[&rate=5.038402854724558E-4]:5.16556157891E-1,111[&rate=5.038402854724558E-4]:3.412136921376E-1)[&rate=5.038402854724558E-4]:1.88153917199E-1)[&rate=5.038402854724558E-4]:1.570511384916E-1)[&rate=5.038402854724558E-4]:7.166928561332E-2,(148[&rate=5.038402854724558E-4]:3.782664335552E-1,143[&rate=5.038402854724558E-4]:3.755267075279E-1)[&rate=5.038402854724558E-4]:3.414654355028E-1)[&rate=5.038402854724558E-4]:7.38064130392E-2)[&rate=5.038402854724558E-4]:2.705086645164E-1)[&rate=5.038402854724558E-4]:4.18730264534E-1)[&rate=5.038402854724558E-4]:1.080728314177E-1,((((87[&rate=5.038402854724558E-4]:3.445999914792E-1,(((85[&rate=5.038402854724558E-4]:3.368296169772E-2,(84[&rate=5.038402854724558E-4]:2.124034290548E-2,93[&rate=5.038402854724558E-4]:3.493897304249E-2)[&rate=5.038402854724558E-4]:1.244261879224E-2)[&rate=5.038402854724558E-4]:3.823763844747E-2,(86[&rate=5.038402854724558E-4]:6.126204270901E-3,83[&rate=5.038402854724558E-4]:6.126204270901E-3)[&rate=5.038402854724558E-4]:6.57943958743E-2)[&rate=5.038402854724558E-4]:6.486060885344E-2,(92[&rate=5.038402854724558E-4]:1.150846805787E-1,(91[&rate=5.038402854724558E-4]:6.736319876215E-2,90[&rate=5.038402854724558E-4]:6.736319876215E-2)[&rate=5.038402854724558E-4]:4.772148181656E-2)[&rate=5.038402854724558E-4]:3.539515855695E-2)[&rate=5.038402854724558E-4]:2.078187824806E-1)[&rate=5.038402854724558E-4]:3.824855122194E-2,(89[&rate=5.038402854724558E-4]:3.520466842542E-2,88[&rate=5.038402854724558E-4]:2.150603828841E-2)[&rate=5.038402854724558E-4]:3.613425044127E-1)[&rate=5.038402854724558E-4]:5.960809807319E-1,3[&rate=5.038402854724558E-4]:4.392034960359E-1)[&rate=5.038402854724558E-4]:9.448647912174E-2,((10[&rate=5.038402854724558E-4]:1.6785541764E-1,15[&rate=5.038402854724558E-4]:2.062115820235E-1)[&rate=5.038402854724558E-4]:3.428588576504E-1,(6[&rate=5.038402854724558E-4]:3.324963702292E-1,18[&rate=5.038402854724558E-4]:3.955100688594E-1)[&rate=5.038402854724558E-4]:1.617795488968E-1)[&rate=5.038402854724558E-4]:9.146885055206E-2)[&rate=5.038402854724558E-4]:1.024283355079E0)[&rate=5.038402854724558E-4]:5.307011654E-1)[&rate=5.038402854724558E-4]:4.050719268625E-1)[&rate=5.038402854724558E-4]:1.115017082191E-1)[&rate=5.038402854724558E-4]:3.930490603633E-2,((96[&rate=5.038402854724558E-4]:6.379925516317E-1,99[&rate=5.038402854724558E-4]:6.735116773146E-1)[&rate=5.038402854724558E-4]:9.61443924973E-2,(98[&rate=5.038402854724558E-4]:7.456076966314E-1,((100[&rate=5.038402854724558E-4]:3.547718616281E-1,94[&rate=5.038402854724558E-4]:3.547718616281E-1)[&rate=5.038402854724558E-4]:2.809986971148E-1,95[&rate=5.038402854724558E-4]:7.204700122949E-1)[&rate=5.038402854724558E-4]:3.606664608525E-2)[&rate=5.038402854724558E-4]:2.190449683228E-3)[&rate=5.038402854724558E-4]:4.926630596483E-2)[&rate=5.038402854724558E-4]:2.496265133267E-6)[&rate=5.038402854724558E-4]:6.375781952439E-3)[&rate=5.038402854724558E-4]:3.06114267214E-1)[&rate=5.038402854724558E-4]:3.97172092306E-1,((121[&rate=5.038402854724558E-4]:2.266586247821E0,(((((((60[&rate=5.038402854724558E-4]:2.183684284609E-1,64[&rate=5.038402854724558E-4]:3.690533599676E-1)[&rate=5.038402854724558E-4]:5.158191325947E-2,65[&rate=5.038402854724558E-4]:2.699503417204E-1)[&rate=5.038402854724558E-4]:2.935157614615E-2,62[&rate=5.038402854724558E-4]:4.910827397843E-1)[&rate=5.038402854724558E-4]:6.87841679195E-2,(61[&rate=5.038402854724558E-4]:1.622945524543E-1,63[&rate=5.038402854724558E-4]:1.211986620432E-1)[&rate=5.038402854724558E-4]:3.975723552495E-1)[&rate=5.038402854724558E-4]:8.738371365983E-1,128[&rate=5.038402854724558E-4]:1.293978016905E0)[&rate=5.038402854724558E-4]:1.607265206796E-1,((131[&rate=5.038402854724558E-4]:2.118462899854E-1,((132[&rate=5.038402854724558E-4]:1.109273816683E-1,130[&rate=5.038402854724558E-4]:1.081876556409E-1)[&rate=5.038402854724558E-4]:9.764936338644E-3,129[&rate=5.038402854724558E-4]:1.179525919796E-1)[&rate=5.038402854724558E-4]:9.115397197848E-2)[&rate=5.038402854724558E-4]:3.536760799363E-1,(118[&rate=5.038402854724558E-4]:5.997574283793E-1,69[&rate=5.038402854724558E-4]:6.10716332489E-1)[&rate=5.038402854724558E-4]:1.00011516885E-1)[&rate=5.038402854724558E-4]:8.946616197173E-1)[&rate=5.038402854724558E-4]:1.291867569944E-1,(45[&rate=5.038402854724558E-4]:6.701941658886E-1,(((43[&rate=5.038402854724558E-4]:5.255055573953E-1,((41[&rate=5.038402854724558E-4]:3.009825656244E-1,(42[&rate=5.038402854724558E-4]:2.598760744411E-1,48[&rate=5.038402854724558E-4]:2.981274405613E-1)[&rate=5.038402854724558E-4]:4.65709720576E-2)[&rate=5.038402854724558E-4]:1.147701236189E-1,46[&rate=5.038402854724558E-4]:4.703974979863E-1)[&rate=5.038402854724558E-4]:5.510805940895E-2)[&rate=5.038402854724558E-4]:7.471943281523E-2,(51[&rate=5.038402854724558E-4]:5.292108455617E-1,(49[&rate=5.038402854724558E-4]:4.242300618767E-1,50[&rate=5.038402854724558E-4]:4.242300618767E-1)[&rate=5.038402854724558E-4]:9.951630281075E-2)[&rate=5.038402854724558E-4]:4.369174027732E-2)[&rate=5.038402854724558E-4]:3.855952616852E-2,(44[&rate=5.038402854724558E-4]:1.571203338258E-2,47[&rate=5.038402854724558E-4]:2.117651425684E-2)[&rate=5.038402854724558E-4]:6.176080021222E-1)[&rate=5.038402854724558E-4]:3.960637082092E-2)[&rate=5.038402854724558E-4]:1.403009163988E-1)[&rate=5.038402854724558E-4]:8.543467927013E-2)[&rate=5.038402854724558E-4]:1.871931967502E-1,(35[&rate=5.038402854724558E-4]:1.819528668382E-3,(127[&rate=5.038402854724558E-4]:2.561089346923E0,36[&rate=5.038402854724558E-4]:4.054140171733E-2)[&rate=5.038402854724558E-4]:7.853469416808E-3)[&rate=5.038402854724558E-4]:3.25932518643E-1)[&rate=5.038402854724558E-4]:3.798902847149E-1)[&rate=5.038402854724558E-4]:1.723242229748E-1)[&rate=5.038402854724558E-4]:3.754467489464E-2,32[&rate=5.038402854724558E-4]:3.257972304652E-2)[&rate=5.038402854724558E-4]:5.304125793513E-2,(33[&rate=5.038402854724558E-4]:9.37744440286E-3,34[&rate=5.038402854724558E-4]:2.581580056723E-2)[&rate=5.038402854724558E-4]:8.172298863351E-2);
tree STATE_65250000 [&joint=-20995.94408418844,lnP=-20995.94408418844] = [&R] (((((((67[&rate=4.967325228387965E-4]:3.707648677358E-1,((122[&rate=4.967325228387965E-4]:2.416005385728E-1,124[&rate=4.967325228387965E-4]:2.388682981357E-1)[&rate=4.967325228387965E-4]:5.618970441063E-2,123[&rate=4.967325228387965E-4]:2.977902429834E-1)[&rate=4.967325228387965E-4]:5.74247175093E-1)[&rate=4.967325228387965E-4]:1.69094913435E-1,(66[&rate=4.967325228387965E-4]:3.5888087938E-1,((120[&rate=4.967325228387965E-4]:1.646463257095E0,((135[&rate=4.967325228387965E-4]:3.875421281319E-1,(138[&rate=4.967325228387965E-4]:2.507099019505E-1,136[&rate=4.967325228387965E-4]:1.192030526353E-1)[&rate=4.967325228387965E-4]:3.368322261814E-1)[&rate=4.967325228387965E-4]:8.416194708131E-1,119[&rate=4.967325228387965E-4]:1.577106804424E0)[&rate=4.967325228387965E-4]:1.652468636299E-1)[&rate=4.967325228387965E-4]:1.851694057607E-1,126[&rate=4.967325228387965E-4]:1.141820551171E0)[&rate=4.967325228387965E-4]:4.642345178937E-1)[&rate=4.967325228387965E-4]:1.809789017907E-1)[&rate=4.967325228387965E-4]:3.026127720969E-1,((38[&rate=4.967325228387965E-4]:9.739590901579E-1,((((98[&rate=4.967325228387965E-4]:6.057322250099E-1,(96[&rate=4.967325228387965E-4]:4.929463004539E-1,99[&rate=4.967325228387965E-4]:5.284654261368E-1)[&rate=4.967325228387965E-4]:9.912472237039E-2)[&rate=4.967325228387965E-4]:7.251387524701E-2,((100[&rate=4.967325228387965E-4]:3.237303355078E-1,94[&rate=4.967325228387965E-4]:3.237303355078E-1)[&rate=4.967325228387965E-4]:1.552281037914E-1,95[&rate=4.967325228387965E-4]:5.636578928512E-1)[&rate=4.967325228387965E-4]:1.255171691544E-1)[&rate=4.967325228387965E-4]:4.937640193955E-2,(101[&rate=4.967325228387965E-4]:1.06008285013E0,((((((113[&rate=4.967325228387965E-4]:7.551007546023E-1,((30[&rate=4.967325228387965E-4]:5.013440684457E-1,4[&rate=4.967325228387965E-4]:3.287413287197E-1)[&rate=4.967325228387965E-4]:3.195999419541E-1,(((17[&rate=4.967325228387965E-4]:3.931191948007E-1,14[&rate=4.967325228387965E-4]:3.54763030417E-1)[&rate=4.967325228387965E-4]:1.903933585636E-1,(117[&rate=4.967325228387965E-4]:4.078084450952E-1,9[&rate=4.967325228387965E-4]:3.968495409855E-1)[&rate=4.967325228387965E-4]:1.40087669913E-1)[&rate=4.967325228387965E-4]:1.548807753715E-2,112[&rate=4.967325228387965E-4]:5.606444665177E-1)[&rate=4.967325228387965E-4]:1.452310507312E-1)[&rate=4.967325228387965E-4]:4.922523735337E-2)[&rate=4.967325228387965E-4]:1.204056248711E-1,(105[&rate=4.967325228387965E-4]:7.242600744685E-1,110[&rate=4.967325228387965E-4]:7.461778826876E-1)[&rate=4.967325228387965E-4]:1.238490447311E-1)[&rate=4.967325228387965E-4]:1.25298990233E-1,(((109[&rate=4.967325228387965E-4]:5.278544958462E-1,((108[&rate=4.967325228387965E-4]:1.088066034803E-1,107[&rate=4.967325228387965E-4]:1.115463295077E-1)[&rate=4.967325228387965E-4]:3.213384092918E-1,(114[&rate=4.967325228387965E-4]:2.204703782925E-1,104[&rate=4.967325228387965E-4]:2.807443508953E-1)[&rate=4.967325228387965E-4]:1.521403879042E-1)[&rate=4.967325228387965E-4]:7.579167485495E-2)[&rate=4.967325228387965E-4]:2.028692510283E-1,(115[&rate=4.967325228387965E-4]:5.505976531569E-1,(19[&rate=4.967325228387965E-4]:3.82138789537E-1,13[&rate=4.967325228387965E-4]:3.437826251533E-1)[&rate=4.967325228387965E-4]:2.890068088255E-1)[&rate=4.967325228387965E-4]:1.00674038923E-1)[&rate=4.967325228387965E-4]:2.149881118479E-1,((116[&rate=4.967325228387965E-4]:4.833191618013E-1,(139[&rate=4.967325228387965E-4]:4.124733518506E-1,(111[&rate=4.967325228387965E-4]:8.471085562862E-2,106[&rate=4.967325228387965E-4]:6.827249946425E-2)[&rate=4.967325228387965E-4]:1.524200304686E-1)[&rate=4.967325228387965E-4]:3.229006044712E-1)[&rate=4.967325228387965E-4]:3.075142416546E-1,(148[&rate=4.967325228387965E-4]:2.969560329049E-1,143[&rate=4.967325228387965E-4]:2.942163068775E-1)[&rate=4.967325228387965E-4]:5.322335349347E-1)[&rate=4.967325228387965E-4]:7.5426400472E-2)[&rate=4.967325228387965E-4]:5.235378495656E-2)[&rate=4.967325228387965E-4]:3.175719532493E-1,((((11[&rate=4.967325228387965E-4]:4.133742021972E-1,140[&rate=4.967325228387965E-4]:3.941961200055E-1)[&rate=4.967325228387965E-4]:3.448215826593E-1,((20[&rate=4.967325228387965E-4]:5.906766151084E-1,25[&rate=4.967325228387965E-4]:6.098546973002E-1)[&rate=4.967325228387965E-4]:1.016290055649E-1,23[&rate=4.967325228387965E-4]:7.005247987554E-1)[&rate=4.967325228387965E-4]:1.426024929503E-1)[&rate=4.967325228387965E-4]:3.346863195628E-1,(24[&rate=4.967325228387965E-4]:8.813771364932E-1,((28[&rate=4.967325228387965E-4]:7.181344458392E-1,21[&rate=4.967325228387965E-4]:6.934769115927E-1)[&rate=4.967325228387965E-4]:1.41483685389E-1,1[&rate=4.967325228387965E-4]:7.331676136522E-2)[&rate=4.967325228387965E-4]:2.723845731976E-2)[&rate=4.967325228387965E-4]:3.073953788849E-1)[&rate=4.967325228387965E-4]:1.140451018752E-1,102[&rate=4.967325228387965E-4]:1.41173781637E-1)[&rate=4.967325228387965E-4]:1.032309385791E-1)[&rate=4.967325228387965E-4]:1.128812167059E-1,(((145[&rate=4.967325228387965E-4]:1.955737608519E-1,141[&rate=4.967325228387965E-4]:1.928340348243E-1)[&rate=4.967325228387965E-4]:1.861039192957E-1,144[&rate=4.967325228387965E-4]:3.761982280926E-1)[&rate=4.967325228387965E-4]:4.097639792142E-2,142[&rate=4.967325228387965E-4]:4.22654078069E-1)[&rate=4.967325228387965E-4]:1.181207201319E0)[&rate=4.967325228387965E-4]:1.94403282193E-1,(((10[&rate=4.967325228387965E-4]:4.999171110287E-1,15[&rate=4.967325228387965E-4]:5.382732754122E-1)[&rate=4.967325228387965E-4]:5.789683880785E-2,6[&rate=4.967325228387965E-4]:5.413755936722E-1)[&rate=4.967325228387965E-4]:3.354091904173E-1,((18[&rate=4.967325228387965E-4]:4.810425174786E-1,3[&rate=4.967325228387965E-4]:3.65974024328E-1)[&rate=4.967325228387965E-4]:3.124089017295E-1,(((92[&rate=4.967325228387965E-4]:1.010270695302E-1,(91[&rate=4.967325228387965E-4]:3.2583093032E-2,90[&rate=4.967325228387965E-4]:3.2583093032E-2)[&rate=4.967325228387965E-4]:6.844397649824E-2)[&rate=4.967325228387965E-4]:2.786755468213E-1,(87[&rate=4.967325228387965E-4]:3.455923973984E-1,((((93[&rate=4.967325228387965E-4]:8.070124634421E-2,86[&rate=4.967325228387965E-4]:6.700261620719E-2)[&rate=4.967325228387965E-4]:7.410308446362E-2,84[&rate=4.967325228387965E-4]:1.411057006708E-1)[&rate=4.967325228387965E-4]:7.17563151221E-2,85[&rate=4.967325228387965E-4]:2.128620157929E-1)[&rate=4.967325228387965E-4]:1.375446244561E-2,83[&rate=4.967325228387965E-4]:2.266164782385E-1)[&rate=4.967325228387965E-4]:1.189759191599E-1)[&rate=4.967325228387965E-4]:2.04115888161E-2)[&rate=4.967325228387965E-4]:1.803851131424E-1,(89[&rate=4.967325228387965E-4]:4.819309234871E-2,88[&rate=4.967325228387965E-4]:3.449446221169E-2)[&rate=4.967325228387965E-4]:5.118946371453E-1)[&rate=4.967325228387965E-4]:6.717198540977E-1)[&rate=4.967325228387965E-4]:1.463470635115E-1)[&rate=4.967325228387965E-4]:7.242195035186E-1)[&rate=4.967325228387965E-4]:5.138730830697E-1)[&rate=4.967325228387965E-4]:5.122885105142E-1)[&rate=4.967325228387965E-4]:1.168421190233E-1,((146[&rate=4.967325228387965E-4]:6.61792983173E-1,97[&rate=4.967325228387965E-4]:4.705361525719E-1)[&rate=4.967325228387965E-4]:1.225325310118E-1,(40[&rate=4.967325228387965E-4]:6.608414571562E-1,(39[&rate=4.967325228387965E-4]:6.071227594891E-1,((16[&rate=4.967325228387965E-4]:2.421264557836E0,(((22[&rate=4.967325228387965E-4]:5.232577481944E-1,27[&rate=4.967325228387965E-4]:5.396961043587E-1)[&rate=4.967325228387965E-4]:4.227923821151E-1,((26[&rate=4.967325228387965E-4]:7.370585927318E-1,(7[&rate=4.967325228387965E-4]:2.822637635858E-1,8[&rate=4.967325228387965E-4]:2.822637635858E-1)[&rate=4.967325228387965E-4]:3.479455140774E-1)[&rate=4.967325228387965E-4]:1.842493145157E-1,31[&rate=4.967325228387965E-4]:9.651435236859E-1)[&rate=4.967325228387965E-4]:3.570112717157E-2)[&rate=4.967325228387965E-4]:2.200498563462E-1,2[&rate=4.967325228387965E-4]:9.934972469295E-1)[&rate=4.967325228387965E-4]:1.299000187618E0)[&rate=4.967325228387965E-4]:4.864161523989E-2,147[&rate=4.967325228387965E-4]:4.417902961386E-1)[&rate=4.967325228387965E-4]:2.227095125309E-1)[&rate=4.967325228387965E-4]:5.371869766711E-2)[&rate=4.967325228387965E-4]:3.265477793608E-3)[&rate=4.967325228387965E-4]:5.19423857236E-2)[&rate=4.967325228387965E-4]:3.262157804135E-1)[&rate=4.967325228387965E-4]:3.1478187588E-1,((36[&rate=4.967325228387965E-4]:3.645360869227E-1,(35[&rate=4.967325228387965E-4]:1.055640154133E-1,(121[&rate=4.967325228387965E-4]:1.429498472526E0,127[&rate=4.967325228387965E-4]:1.870594362937E0)[&rate=4.967325228387965E-4]:8.020929401478E-1)[&rate=4.967325228387965E-4]:2.123967290436E-1)[&rate=4.967325228387965E-4]:1.666454804458E-1,(((((60[&rate=4.967325228387965E-4]:2.224715090475E-1,(62[&rate=4.967325228387965E-4]:3.246485298108E-1,64[&rate=4.967325228387965E-4]:2.835526393998E-1)[&rate=4.967325228387965E-4]:8.960380115446E-2)[&rate=4.967325228387965E-4]:3.495395408641E-2,65[&rate=4.967325228387965E-4]:2.574254631339E-1)[&rate=4.967325228387965E-4]:1.858992766673E-1,(61[&rate=4.967325228387965E-4]:1.667787222306E-1,63[&rate=4.967325228387965E-4]:1.256828318196E-1)[&rate=4.967325228387965E-4]:4.683268394883E-1)[&rate=4.967325228387965E-4]:9.899477168833E-1,(((((132[&rate=4.967325228387965E-4]:1.213633690041E-1,129[&rate=4.967325228387965E-4]:1.186236429768E-1)[&rate=4.967325228387965E-4]:6.551189245611E-2,130[&rate=4.967325228387965E-4]:1.841355354329E-1)[&rate=4.967325228387965E-4]:8.360136958468E-2,131[&rate=4.967325228387965E-4]:2.704766310449E-1)[&rate=4.967325228387965E-4]:3.631987895923E-1,(69[&rate=4.967325228387965E-4]:6.762972495868E-1,118[&rate=4.967325228387965E-4]:6.653383454772E-1)[&rate=4.967325228387965E-4]:1.025836505026E-1)[&rate=4.967325228387965E-4]:6.601057524041E-1,128[&rate=4.967325228387965E-4]:1.288301720987E0)[&rate=4.967325228387965E-4]:1.970255302184E-1)[&rate=4.967325228387965E-4]:4.400902063338E-1,((((44[&rate=4.967325228387965E-4]:2.745993845221E-1,47[&rate=4.967325228387965E-4]:2.800638653964E-1)[&rate=4.967325228387965E-4]:2.640334888427E-1,((43[&rate=4.967325228387965E-4]:4.666258552971E-1,46[&rate=4.967325228387965E-4]:4.666258552971E-1)[&rate=4.967325228387965E-4]:2.649538916703E-2,(42[&rate=4.967325228387965E-4]:3.46412139805E-1,(48[&rate=4.967325228387965E-4]:2.907433776068E-1,41[&rate=4.967325228387965E-4]:2.470275306124E-1)[&rate=4.967325228387965E-4]:9.392012831837E-2)[&rate=4.967325228387965E-4]:9.752877679044E-2)[&rate=4.967325228387965E-4]:5.097610977497E-2)[&rate=4.967325228387965E-4]:6.541844043705E-2,((49[&rate=4.967325228387965E-4]:3.876384763068E-1,50[&rate=4.967325228387965E-4]:3.876384763068E-1)[&rate=4.967325228387965E-4]:1.722314588075E-1,51[&rate=4.967325228387965E-4]:5.653344159885E-1)[&rate=4.967325228387965E-4]:1.685897431613E-2)[&rate=4.967325228387965E-4]:2.250479525807E-2,45[&rate=4.967325228387965E-4]:6.238238686229E-1)[&rate=4.967325228387965E-4]:5.281973766246E-1)[&rate=4.967325228387965E-4]:8.79558906516E-2)[&rate=4.967325228387965E-4]:2.017692946197E-1)[&rate=4.967325228387965E-4]:1.560970337453E-1)[&rate=4.967325228387965E-4]:1.390306641785E-2,((((((137[&rate=4.967325228387965E-4]:3.401701546699E-1,134[&rate=4.967325228387965E-4]:2.689372779577E-1)[&rate=4.967325228387965E-4]:4.269165518721E-1,133[&rate=4.967325228387965E-4]:7.25990816131E-1)[&rate=4.967325228387965E-4]:8.805678161881E-1,(52[&rate=4.967325228387965E-4]:6.026960854628E-1,(103[&rate=4.967325228387965E-4]:7.575854761459E-1,(29[&rate=4.967325228387965E-4]:2.545087542184E-1,(5[&rate=4.967325228387965E-4]:1.742329253814E-2,12[&rate=4.967325228387965E-4]:5.57794569216E-2)[&rate=4.967325228387965E-4]:9.187998222826E-2)[&rate=4.967325228387965E-4]:7.359534342563E-1)[&rate=4.967325228387965E-4]:1.509404343878E0)[&rate=4.967325228387965E-4]:2.299797711995E-1)[&rate=4.967325228387965E-4]:1.11242385863E-1,(((((80[&rate=4.967325228387965E-4]:2.258982972995E-1,81[&rate=4.967325228387965E-4]:2.258982972995E-1)[&rate=4.967325228387965E-4]:2.178012028976E-1,(73[&rate=4.967325228387965E-4]:4.003152254751E-1,(82[&rate=4.967325228387965E-4]:2.827951492701E-1,(79[&rate=4.967325228387965E-4]:2.272516055407E-1,(72[&rate=4.967325228387965E-4]:1.590279607015E-1,78[&rate=4.967325228387965E-4]:1.809457689208E-1)[&rate=4.967325228387965E-4]:4.630583661989E-2)[&rate=4.967325228387965E-4]:4.732436564735E-2)[&rate=4.967325228387965E-4]:8.464336387622E-2)[&rate=4.967325228387965E-4]:9.269934321511E-2)[&rate=4.967325228387965E-4]:5.952283055447E-2,(71[&rate=4.967325228387965E-4]:4.34995375905E-1,77[&rate=4.967325228387965E-4]:4.980090745351E-1)[&rate=4.967325228387965E-4]:4.904887265485E-2)[&rate=4.967325228387965E-4]:2.857045182337E-1,((70[&rate=4.967325228387965E-4]:5.740402293503E-1,(74[&rate=4.967325228387965E-4]:4.934555760771E-1,76[&rate=4.967325228387965E-4]:4.934555760771E-1)[&rate=4.967325228387965E-4]:1.189408176567E-1)[&rate=4.967325228387965E-4]:1.081518295306E-1,75[&rate=4.967325228387965E-4]:7.205482232644E-1)[&rate=4.967325228387965E-4]:1.17693694214E-1)[&rate=4.967325228387965E-4]:6.7076299143E-1,53[&rate=4.967325228387965E-4]:7.625418502963E-1)[&rate=4.967325228387965E-4]:1.731796709177E-1)[&rate=4.967325228387965E-4]:4.320750518285E-1,125[&rate=4.967325228387965E-4]:1.157414059381E0)[&rate=4.967325228387965E-4]:3.130584929869E-1,(((55[&rate=4.967325228387965E-4]:2.915043404815E-1,((56[&rate=4.967325228387965E-4]:2.184844538835E-1,54[&rate=4.967325228387965E-4]:1.884298090749E-1)[&rate=4.967325228387965E-4]:5.0900771715E-2,(58[&rate=4.967325228387965E-4]:2.662500616685E-1,(37[&rate=4.967325228387965E-4]:1.131300095699E-1,57[&rate=4.967325228387965E-4]:7.761088388676E-2)[&rate=4.967325228387965E-4]:1.722457351587E-1)[&rate=4.967325228387965E-4]:3.04575683017E-2)[&rate=4.967325228387965E-4]:2.211911488303E-2)[&rate=4.967325228387965E-4]:1.916475052995E-1,59[&rate=4.967325228387965E-4]:4.913485670926E-1)[&rate=4.967325228387965E-4]:1.600533643388E-1,68[&rate=4.967325228387965E-4]:6.022216035624E-1)[&rate=4.967325228387965E-4]:7.01584282139E-1)[&rate=4.967325228387965E-4]:1.002903717564E-1)[&rate=4.967325228387965E-4]:1.524690844441E-2,34[&rate=4.967325228387965E-4]:8.608829499834E-3)[&rate=4.967325228387965E-4]:7.824601980198E-2,32[&rate=4.967325228387965E-4]:6.493704108272E-2)[&rate=4.967325228387965E-4]:2.047224262062E-2,33[&rate=4.967325228387965E-4]:9.088873575806E-2);
tree STATE_65260000 [&joint=-20978.75689002634,lnP=-20978.75689002634] = [&R] ((34[&rate=5.517715265059834E-4]:2.571455023136E-3,((((66[&rate=5.517715265059834E-4]:2.523829056855E-1,126[&rate=5.517715265059834E-4]:1.499557095371E0)[&rate=5.517715265059834E-4]:1.101852206436E-1,((67[&rate=5.517715265059834E-4]:1.695398967267E-1,(122[&rate=5.517715265059834E-4]:2.084648731947E-1,(123[&rate=5.517715265059834E-4]:1.140016472104E-1,124[&rate=5.517715265059834E-4]:1.112694067733E-1)[&rate=5.517715265059834E-4]:9.446322598435E-2)[&rate=5.517715265059834E-4]:4.623475738726E-1)[&rate=5.517715265059834E-4]:1.824906250897E-1,((135[&rate=5.517715265059834E-4]:7.238669892936E-1,(138[&rate=5.517715265059834E-4]:1.640950752402E-1,136[&rate=5.517715265059834E-4]:3.258822592497E-2)[&rate=5.517715265059834E-4]:7.597719140534E-1)[&rate=5.517715265059834E-4]:8.184558088263E-1,(119[&rate=5.517715265059834E-4]:1.886960335894E0,120[&rate=5.517715265059834E-4]:1.791069924935E0)[&rate=5.517715265059834E-4]:3.307667705744E-3)[&rate=5.517715265059834E-4]:4.946392305458E-1)[&rate=5.517715265059834E-4]:1.053760451283E-2)[&rate=5.517715265059834E-4]:3.524064624217E-1,((((((133[&rate=5.517715265059834E-4]:8.476634354958E-1,(137[&rate=5.517715265059834E-4]:7.498649704991E-1,134[&rate=5.517715265059834E-4]:6.786320937869E-1)[&rate=5.517715265059834E-4]:1.388943554077E-1)[&rate=5.517715265059834E-4]:7.139422659316E-1,53[&rate=5.517715265059834E-4]:7.795262044592E-1)[&rate=5.517715265059834E-4]:3.802025360828E-3,((((72[&rate=5.517715265059834E-4]:7.638642523688E-2,78[&rate=5.517715265059834E-4]:9.830423345619E-2)[&rate=5.517715265059834E-4]:2.509523442563E-1,(82[&rate=5.517715265059834E-4]:3.138196811323E-1,(79[&rate=5.517715265059834E-4]:3.054950897987E-1,71[&rate=5.517715265059834E-4]:2.780978295246E-1)[&rate=5.517715265059834E-4]:1.054132515717E-4)[&rate=5.517715265059834E-4]:4.365607466222E-2)[&rate=5.517715265059834E-4]:2.221524218305E-1,((77[&rate=5.517715265059834E-4]:5.23619059422E-1,73[&rate=5.517715265059834E-4]:5.290985114767E-1)[&rate=5.517715265059834E-4]:7.543080729928E-2,(80[&rate=5.517715265059834E-4]:9.841832186603E-2,81[&rate=5.517715265059834E-4]:9.841832186603E-2)[&rate=5.517715265059834E-4]:4.567959284168E-1)[&rate=5.517715265059834E-4]:7.975571177806E-3)[&rate=5.517715265059834E-4]:2.634652753074E-1,((70[&rate=5.517715265059834E-4]:4.996141193377E-1,(74[&rate=5.517715265059834E-4]:3.474963720547E-1,76[&rate=5.517715265059834E-4]:3.474963720547E-1)[&rate=5.517715265059834E-4]:1.904739116665E-1)[&rate=5.517715265059834E-4]:1.546233876197E-1,75[&rate=5.517715265059834E-4]:6.925936713409E-1)[&rate=5.517715265059834E-4]:1.833764939204E-1)[&rate=5.517715265059834E-4]:6.538211231709E-1)[&rate=5.517715265059834E-4]:1.402746806643E-2,(52[&rate=5.517715265059834E-4]:6.187552262213E-1,(103[&rate=5.517715265059834E-4]:5.689702496483E-1,(29[&rate=5.517715265059834E-4]:7.599065463929E-1,(5[&rate=5.517715265059834E-4]:1.831438432385E-1,12[&rate=5.517715265059834E-4]:2.215000076219E-1)[&rate=5.517715265059834E-4]:4.315572237024E-1)[&rate=5.517715265059834E-4]:4.19404155842E-2)[&rate=5.517715265059834E-4]:1.714078711134E0)[&rate=5.517715265059834E-4]:1.867971929766E-1)[&rate=5.517715265059834E-4]:3.76849695862E-1,125[&rate=5.517715265059834E-4]:9.638228800873E-1)[&rate=5.517715265059834E-4]:1.528575871642E-1,((((58[&rate=5.517715265059834E-4]:3.539360585575E-1,(59[&rate=5.517715265059834E-4]:3.24002233457E-1,(56[&rate=5.517715265059834E-4]:2.043541232958E-1,55[&rate=5.517715265059834E-4]:2.043541232958E-1)[&rate=5.517715265059834E-4]:1.114513888496E-1)[&rate=5.517715265059834E-4]:1.080814204036E-2)[&rate=5.517715265059834E-4]:7.639187540067E-3,(37[&rate=5.517715265059834E-4]:2.738856210216E-1,54[&rate=5.517715265059834E-4]:1.973828887812E-1)[&rate=5.517715265059834E-4]:1.068153081361E-1)[&rate=5.517715265059834E-4]:7.268751100198E-2,57[&rate=5.517715265059834E-4]:4.178693144765E-1)[&rate=5.517715265059834E-4]:1.62818485577E-1,68[&rate=5.517715265059834E-4]:5.287752317474E-1)[&rate=5.517715265059834E-4]:4.212385688374E-1)[&rate=5.517715265059834E-4]:3.126814259384E-1)[&rate=5.517715265059834E-4]:1.26354065056E-1,((38[&rate=5.517715265059834E-4]:7.252577988562E-1,((((((26[&rate=5.517715265059834E-4]:9.134084276833E-1,((7[&rate=5.517715265059834E-4]:1.305546700985E-1,8[&rate=5.517715265059834E-4]:1.305546700985E-1)[&rate=5.517715265059834E-4]:6.544111090319E-1,(((22[&rate=5.517715265059834E-4]:1.038283237285E-1,27[&rate=5.517715265059834E-4]:1.202666798928E-1)[&rate=5.517715265059834E-4]:3.96697657099E-1,31[&rate=5.517715265059834E-4]:5.553205013755E-1)[&rate=5.517715265059834E-4]:5.397345386444E-2,2[&rate=5.517715265059834E-4]:3.818966949659E-1)[&rate=5.517715265059834E-4]:3.263567553974E-1)[&rate=5.517715265059834E-4]:2.159333348435E-2)[&rate=5.517715265059834E-4]:1.672009977345E0,39[&rate=5.517715265059834E-4]:4.451309583629E-1)[&rate=5.517715265059834E-4]:8.098245338165E-2,(147[&rate=5.517715265059834E-4]:5.764603348565E-1,146[&rate=5.517715265059834E-4]:6.393018649111E-1)[&rate=5.517715265059834E-4]:7.030126068407E-3)[&rate=5.517715265059834E-4]:5.232397057666E-3,16[&rate=5.517715265059834E-4]:2.616838734919E0)[&rate=5.517715265059834E-4]:6.219771178008E-2,97[&rate=5.517715265059834E-4]:5.225052692161E-1)[&rate=5.517715265059834E-4]:1.190043804078E-2,(40[&rate=5.517715265059834E-4]:6.032268476133E-1,(((100[&rate=5.517715265059834E-4]:2.966120508304E-1,94[&rate=5.517715265059834E-4]:2.966120508304E-1)[&rate=5.517715265059834E-4]:1.801319123825E-1,95[&rate=5.517715265059834E-4]:5.614434167649E-1)[&rate=5.517715265059834E-4]:1.186463286759E-1,((96[&rate=5.517715265059834E-4]:4.082808536232E-1,99[&rate=5.517715265059834E-4]:4.43799979306E-1)[&rate=5.517715265059834E-4]:2.189862520547E-1,((101[&rate=5.517715265059834E-4]:6.826820532595E-1,(((((((86[&rate=5.517715265059834E-4]:5.318306280983E-2,93[&rate=5.517715265059834E-4]:6.688169294684E-2)[&rate=5.517715265059834E-4]:4.218015786015E-2,84[&rate=5.517715265059834E-4]:9.536322066998E-2)[&rate=5.517715265059834E-4]:3.422653964359E-2,(83[&rate=5.517715265059834E-4]:6.951278516251E-2,85[&rate=5.517715265059834E-4]:6.951278516251E-2)[&rate=5.517715265059834E-4]:6.007697515106E-2)[&rate=5.517715265059834E-4]:2.035693866794E-1,(87[&rate=5.517715265059834E-4]:2.946233670723E-1,(92[&rate=5.517715265059834E-4]:6.40486703064E-2,(91[&rate=5.517715265059834E-4]:2.025910701869E-2,90[&rate=5.517715265059834E-4]:2.025910701869E-2)[&rate=5.517715265059834E-4]:4.378956328772E-2)[&rate=5.517715265059834E-4]:2.442733269029E-1)[&rate=5.517715265059834E-4]:3.853577992068E-2)[&rate=5.517715265059834E-4]:8.543018252916E-2,(89[&rate=5.517715265059834E-4]:1.263597034123E-1,88[&rate=5.517715265059834E-4]:1.126610732753E-1)[&rate=5.517715265059834E-4]:3.059282562468E-1)[&rate=5.517715265059834E-4]:9.553736398849E-1,((6[&rate=5.517715265059834E-4]:5.318200482846E-1,(18[&rate=5.517715265059834E-4]:4.179238813411E-1,3[&rate=5.517715265059834E-4]:3.028553881905E-1)[&rate=5.517715265059834E-4]:1.769098655736E-1)[&rate=5.517715265059834E-4]:9.086431645093E-2,(10[&rate=5.517715265059834E-4]:3.624485639661E-1,15[&rate=5.517715265059834E-4]:4.008047283495E-1)[&rate=5.517715265059834E-4]:2.766741569339E-1)[&rate=5.517715265059834E-4]:2.636073717948E-1)[&rate=5.517715265059834E-4]:6.87319036711E-1,(((((117[&rate=5.517715265059834E-4]:6.605839361389E-1,(((30[&rate=5.517715265059834E-4]:5.048139355137E-1,4[&rate=5.517715265059834E-4]:3.322111957876E-1)[&rate=5.517715265059834E-4]:2.161385994193E-1,112[&rate=5.517715265059834E-4]:6.058840417821E-1)[&rate=5.517715265059834E-4]:2.92645525251E-2,((17[&rate=5.517715265059834E-4]:4.421380066394E-1,14[&rate=5.517715265059834E-4]:4.037818422557E-1)[&rate=5.517715265059834E-4]:1.443850451859E-1,9[&rate=5.517715265059834E-4]:5.399477093595E-1)[&rate=5.517715265059834E-4]:8.698170686566E-2)[&rate=5.517715265059834E-4]:2.269561580412E-2)[&rate=5.517715265059834E-4]:2.963953920084E-1,((105[&rate=5.517715265059834E-4]:7.678182032673E-1,113[&rate=5.517715265059834E-4]:7.952154635411E-1)[&rate=5.517715265059834E-4]:5.775682629114E-2,110[&rate=5.517715265059834E-4]:8.474928377775E-1)[&rate=5.517715265059834E-4]:1.012673122876E-1)[&rate=5.517715265059834E-4]:1.314218760982E-1,(((139[&rate=5.517715265059834E-4]:7.857804474391E-1,(106[&rate=5.517715265059834E-4]:7.627312204222E-2,111[&rate=5.517715265059834E-4]:9.271147820659E-2)[&rate=5.517715265059834E-4]:5.177265034792E-1)[&rate=5.517715265059834E-4]:5.777525214237E-2,(148[&rate=5.517715265059834E-4]:4.016885635152E-1,143[&rate=5.517715265059834E-4]:3.989488374878E-1)[&rate=5.517715265059834E-4]:2.281685059295E-1)[&rate=5.517715265059834E-4]:1.879526808352E-1,(((19[&rate=5.517715265059834E-4]:6.839499387247E-1,13[&rate=5.517715265059834E-4]:6.455937743411E-1)[&rate=5.517715265059834E-4]:2.098051272632E-2,(115[&rate=5.517715265059834E-4]:5.756937440912E-1,((108[&rate=5.517715265059834E-4]:4.155313665364E-1,107[&rate=5.517715265059834E-4]:4.182710925638E-1)[&rate=5.517715265059834E-4]:1.250114568146E-1,((114[&rate=5.517715265059834E-4]:2.453466048636E-1,104[&rate=5.517715265059834E-4]:3.056205774663E-1)[&rate=5.517715265059834E-4]:1.074407591456E-1,109[&rate=5.517715265059834E-4]:4.322394188037E-1)[&rate=5.517715265059834E-4]:1.302212127664E-1)[&rate=5.517715265059834E-4]:9.268516731564E-2)[&rate=5.517715265059834E-4]:8.688762154314E-3)[&rate=5.517715265059834E-4]:5.264362248545E-2,116[&rate=5.517715265059834E-4]:6.37026128731E-1)[&rate=5.517715265059834E-4]:1.424274571652E-1)[&rate=5.517715265059834E-4]:2.240161115E-1)[&rate=5.517715265059834E-4]:1.783898230808E-1,(((145[&rate=5.517715265059834E-4]:8.981221644798E-2,141[&rate=5.517715265059834E-4]:8.707249042039E-2)[&rate=5.517715265059834E-4]:1.676678822871E-2,144[&rate=5.517715265059834E-4]:1.010995526217E-1)[&rate=5.517715265059834E-4]:6.249748380779E-1,142[&rate=5.517715265059834E-4]:7.315538427546E-1)[&rate=5.517715265059834E-4]:7.051001982703E-1)[&rate=5.517715265059834E-4]:1.148225624684E-1,(((((20[&rate=5.517715265059834E-4]:3.707432626311E-1,25[&rate=5.517715265059834E-4]:3.899213448228E-1)[&rate=5.517715265059834E-4]:6.063005193891E-2,23[&rate=5.517715265059834E-4]:4.395924926521E-1)[&rate=5.517715265059834E-4]:2.874510781206E-1,(140[&rate=5.517715265059834E-4]:5.953723985577E-1,11[&rate=5.517715265059834E-4]:6.145504807494E-1)[&rate=5.517715265059834E-4]:2.756158317401E-2)[&rate=5.517715265059834E-4]:6.412987660708E-1,102[&rate=5.517715265059834E-4]:2.176574053367E-1)[&rate=5.517715265059834E-4]:3.001728688774E-2,(24[&rate=5.517715265059834E-4]:1.09323809743E0,((28[&rate=5.517715265059834E-4]:7.447218437409E-1,21[&rate=5.517715265059834E-4]:7.200643094944E-1)[&rate=5.517715265059834E-4]:1.605889258997E-1,1[&rate=5.517715265059834E-4]:1.190093997776E-1)[&rate=5.517715265059834E-4]:1.934067798442E-1)[&rate=5.517715265059834E-4]:3.160804304107E-1)[&rate=5.517715265059834E-4]:5.722656880311E-2)[&rate=5.517715265059834E-4]:2.193944437206E-1)[&rate=5.517715265059834E-4]:1.638658005663E-1)[&rate=5.517715265059834E-4]:6.688870944897E-1,98[&rate=5.517715265059834E-4]:5.068202893018E-1)[&rate=5.517715265059834E-4]:1.341080185617E-1)[&rate=5.517715265059834E-4]:2.823247582858E-2)[&rate=5.517715265059834E-4]:6.248136446752E-2)[&rate=5.517715265059834E-4]:2.217111009838E-3)[&rate=5.517715265059834E-4]:1.881198511622E-1)[&rate=5.517715265059834E-4]:3.394438764747E-1,(((36[&rate=5.517715265059834E-4]:5.268593116495E-2,35[&rate=5.517715265059834E-4]:6.110588699194E-3)[&rate=5.517715265059834E-4]:2.443499117943E-2,(121[&rate=5.517715265059834E-4]:1.113686433763E0,127[&rate=5.517715265059834E-4]:1.554782324174E0)[&rate=5.517715265059834E-4]:1.042886543376E0)[&rate=5.517715265059834E-4]:1.970158968416E-1,((128[&rate=5.517715265059834E-4]:1.383728367395E0,(((62[&rate=5.517715265059834E-4]:3.970977832549E-1,((60[&rate=5.517715265059834E-4]:1.821380574924E-1,65[&rate=5.517715265059834E-4]:1.821380574924E-1)[&rate=5.517715265059834E-4]:5.009210343284E-3,64[&rate=5.517715265059834E-4]:3.378321993424E-1)[&rate=5.517715265059834E-4]:1.816969350151E-2)[&rate=5.517715265059834E-4]:2.332977882728E-1,(61[&rate=5.517715265059834E-4]:9.098042033728E-2,63[&rate=5.517715265059834E-4]:4.988452992624E-2)[&rate=5.517715265059834E-4]:5.394151511904E-1)[&rate=5.517715265059834E-4]:8.046130969437E-1,(118[&rate=5.517715265059834E-4]:6.918376551484E-1,(((131[&rate=5.517715265059834E-4]:1.028297393826E-1,130[&rate=5.517715265059834E-4]:1.000900133552E-1)[&rate=5.517715265059834E-4]:9.321779683713E-2,(129[&rate=5.517715265059834E-4]:1.212065042325E-1,132[&rate=5.517715265059834E-4]:1.239462302599E-1)[&rate=5.517715265059834E-4]:7.210130595985E-2)[&rate=5.517715265059834E-4]:3.371358150109E-1,69[&rate=5.517715265059834E-4]:6.783888306828E-1)[&rate=5.517715265059834E-4]:2.440772857526E-2)[&rate=5.517715265059834E-4]:7.43171013323E-1)[&rate=5.517715265059834E-4]:8.844572632053E-2)[&rate=5.517715265059834E-4]:3.552481556289E-1,((((51[&rate=5.517715265059834E-4]:4.823975547047E-1,(44[&rate=5.517715265059834E-4]:4.979959212657E-1,47[&rate=5.517715265059834E-4]:5.0346040214E-1)[&rate=5.517715265059834E-4]:6.259556936217E-3)[&rate=5.517715265059834E-4]:1.325681831199E-1,((43[&rate=5.517715265059834E-4]:4.591265641296E-1,46[&rate=5.517715265059834E-4]:4.591265641296E-1)[&rate=5.517715265059834E-4]:9.213500645942E-2,((42[&rate=5.517715265059834E-4]:1.726242881876E-1,48[&rate=5.517715265059834E-4]:2.108756543078E-1)[&rate=5.517715265059834E-4]:1.877407162837E-1,41[&rate=5.517715265059834E-4]:3.54900523597E-1)[&rate=5.517715265059834E-4]:1.41716238249E-1)[&rate=5.517715265059834E-4]:9.102657160708E-2)[&rate=5.517715265059834E-4]:2.894815216027E-2,(49[&rate=5.517715265059834E-4]:4.513210016895E-1,50[&rate=5.517715265059834E-4]:4.513210016895E-1)[&rate=5.517715265059834E-4]:1.871284074212E-1)[&rate=5.517715265059834E-4]:3.057741112856E-2,45[&rate=5.517715265059834E-4]:6.936169841735E-1)[&rate=5.517715265059834E-4]:2.719633265587E-1)[&rate=5.517715265059834E-4]:1.73520769844E-2)[&rate=5.517715265059834E-4]:2.347747520952E-1)[&rate=5.517715265059834E-4]:3.789924249915E-1)[&rate=5.517715265059834E-4]:2.425649984634E-2)[&rate=5.517715265059834E-4]:4.819116143575E-2,(33[&rate=5.517715265059834E-4]:1.911754834877E-2,32[&rate=5.517715265059834E-4]:1.363809629405E-2)[&rate=5.517715265059834E-4]:1.520671194575E-2);
tree STATE_65270000 [&joint=-20964.75420151252,lnP=-20964.75420151252] = [&R] ((34[&rate=6.116215020164487E-4]:2.32697152041E-2,33[&rate=6.116215020164487E-4]:6.831359039728E-3)[&rate=6.116215020164487E-4]:1.368487060458E-2,(((((126[&rate=6.116215020164487E-4]:1.036284545112E0,((119[&rate=6.116215020164487E-4]:8.996832798968E-1,120[&rate=6.116215020164487E-4]:8.037928689379E-1)[&rate=6.116215020164487E-4]:2.005990168105E-1,(135[&rate=6.116215020164487E-4]:4.613729730383E-1,(138[&rate=6.116215020164487E-4]:1.970689454545E-1,136[&rate=6.116215020164487E-4]:6.556209613927E-2)[&rate=6.116215020164487E-4]:4.643040275839E-1)[&rate=6.116215020164487E-4]:2.909641181896E-1)[&rate=6.116215020164487E-4]:7.217047710489E-1)[&rate=6.116215020164487E-4]:4.798964377449E-1,66[&rate=6.116215020164487E-4]:2.690067931723E-1)[&rate=6.116215020164487E-4]:9.756357491086E-2,(67[&rate=6.116215020164487E-4]:2.762597480814E-1,(122[&rate=6.116215020164487E-4]:1.644923315073E-1,(123[&rate=6.116215020164487E-4]:5.148279268773E-2,124[&rate=6.116215020164487E-4]:4.87505522506E-2)[&rate=6.116215020164487E-4]:1.130095388196E-1)[&rate=6.116215020164487E-4]:6.130399669147E-1)[&rate=6.116215020164487E-4]:9.031062000185E-2)[&rate=6.116215020164487E-4]:5.208565665308E-1,32[&rate=6.116215020164487E-4]:2.495427764866E-3)[&rate=6.116215020164487E-4]:1.125255137957E-6,((((52[&rate=6.116215020164487E-4]:7.314979921572E-1,((((((77[&rate=6.116215020164487E-4]:4.314887103279E-1,71[&rate=6.116215020164487E-4]:3.684750116978E-1)[&rate=6.116215020164487E-4]:1.890137021378E-1,((((72[&rate=6.116215020164487E-4]:3.259296360631E-2,78[&rate=6.116215020164487E-4]:5.451077182563E-2)[&rate=6.116215020164487E-4]:1.524049243786E-1,82[&rate=6.116215020164487E-4]:2.151348742863E-1)[&rate=6.116215020164487E-4]:2.539523489263E-1,79[&rate=6.116215020164487E-4]:4.608680451305E-1)[&rate=6.116215020164487E-4]:9.966261260341E-2,((80[&rate=6.116215020164487E-4]:1.481440982185E-1,81[&rate=6.116215020164487E-4]:1.481440982185E-1)[&rate=6.116215020164487E-4]:1.853356012875E-1,73[&rate=6.116215020164487E-4]:3.827947679991E-1)[&rate=6.116215020164487E-4]:2.188317801456E-1)[&rate=6.116215020164487E-4]:2.435531637564E-2)[&rate=6.116215020164487E-4]:1.140416920857E-1,(75[&rate=6.116215020164487E-4]:6.889374909394E-1,(76[&rate=6.116215020164487E-4]:6.707327675421E-1,(74[&rate=6.116215020164487E-4]:6.315818049241E-1,70[&rate=6.116215020164487E-4]:5.932256405407E-1)[&rate=6.116215020164487E-4]:3.915096261791E-2)[&rate=6.116215020164487E-4]:1.820472339735E-2)[&rate=6.116215020164487E-4]:5.108606566671E-2)[&rate=6.116215020164487E-4]:6.207324110971E-1,53[&rate=6.116215020164487E-4]:6.142929090911E-1)[&rate=6.116215020164487E-4]:3.281502666287E-2,(134[&rate=6.116215020164487E-4]:7.344097698771E-1,(133[&rate=6.116215020164487E-4]:7.408977067214E-1,137[&rate=6.116215020164487E-4]:7.819935971324E-1)[&rate=6.116215020164487E-4]:2.364904945691E-2)[&rate=6.116215020164487E-4]:6.646406765439E-1)[&rate=6.116215020164487E-4]:1.161660040681E-2,(103[&rate=6.116215020164487E-4]:3.47203160469E-1,(29[&rate=6.116215020164487E-4]:4.347061773761E-1,(5[&rate=6.116215020164487E-4]:5.569708367489E-2,12[&rate=6.116215020164487E-4]:9.405324805835E-2)[&rate=6.116215020164487E-4]:2.338036142492E-1)[&rate=6.116215020164487E-4]:1.453736954217E-1)[&rate=6.116215020164487E-4]:1.984011831564E0)[&rate=6.116215020164487E-4]:6.457673468506E-2)[&rate=6.116215020164487E-4]:4.851721959036E-1,125[&rate=6.116215020164487E-4]:9.980909530882E-1)[&rate=6.116215020164487E-4]:1.954388790619E-2,(((((56[&rate=6.116215020164487E-4]:1.806359914438E-1,55[&rate=6.116215020164487E-4]:1.806359914438E-1)[&rate=6.116215020164487E-4]:1.044284158961E-1,(59[&rate=6.116215020164487E-4]:1.960403509952E-1,(54[&rate=6.116215020164487E-4]:9.654548599724E-2,37[&rate=6.116215020164487E-4]:1.730482182377E-1)[&rate=6.116215020164487E-4]:6.124349887777E-2)[&rate=6.116215020164487E-4]:9.722077765623E-2)[&rate=6.116215020164487E-4]:2.546710444458E-2,58[&rate=6.116215020164487E-4]:3.378539161562E-1)[&rate=6.116215020164487E-4]:8.588640887147E-3,57[&rate=6.116215020164487E-4]:3.300491144203E-1)[&rate=6.116215020164487E-4]:8.549869320208E-2,68[&rate=6.116215020164487E-4]:3.636352393163E-1)[&rate=6.116215020164487E-4]:4.873329350113E-1)[&rate=6.116215020164487E-4]:2.916959432833E-1,((38[&rate=6.116215020164487E-4]:6.255102857308E-1,((((40[&rate=6.116215020164487E-4]:3.990605364236E-1,16[&rate=6.116215020164487E-4]:2.484553462541E0)[&rate=6.116215020164487E-4]:1.360956685394E-1,97[&rate=6.116215020164487E-4]:4.641179535968E-1)[&rate=6.116215020164487E-4]:4.722312025595E-2,((((100[&rate=6.116215020164487E-4]:1.884546027926E-1,94[&rate=6.116215020164487E-4]:1.884546027926E-1)[&rate=6.116215020164487E-4]:6.356670031097E-2,95[&rate=6.116215020164487E-4]:3.367207566556E-1)[&rate=6.116215020164487E-4]:2.902803539945E-1,(101[&rate=6.116215020164487E-4]:7.053847133342E-1,(((((((83[&rate=6.116215020164487E-4]:7.756752454003E-2,84[&rate=6.116215020164487E-4]:7.756752454003E-2)[&rate=6.116215020164487E-4]:1.507193249109E-2,(86[&rate=6.116215020164487E-4]:7.359033632356E-2,85[&rate=6.116215020164487E-4]:7.359033632356E-2)[&rate=6.116215020164487E-4]:1.904912070756E-2)[&rate=6.116215020164487E-4]:3.94967371733E-2,93[&rate=6.116215020164487E-4]:1.458348243414E-1)[&rate=6.116215020164487E-4]:1.495789607051E-2,(92[&rate=6.116215020164487E-4]:9.410449654879E-2,(91[&rate=6.116215020164487E-4]:8.594930468154E-2,90[&rate=6.116215020164487E-4]:8.594930468154E-2)[&rate=6.116215020164487E-4]:8.155191867252E-3)[&rate=6.116215020164487E-4]:6.668822386317E-2)[&rate=6.116215020164487E-4]:4.966072759643E-2,(87[&rate=6.116215020164487E-4]:1.930104417786E-1,(89[&rate=6.116215020164487E-4]:1.003281111177E-1,88[&rate=6.116215020164487E-4]:8.662948098072E-2)[&rate=6.116215020164487E-4]:1.063809607979E-1)[&rate=6.116215020164487E-4]:3.74437609273E-3)[&rate=6.116215020164487E-4]:9.668180424419E-1,(((18[&rate=6.116215020164487E-4]:3.172162242422E-1,3[&rate=6.116215020164487E-4]:2.021477310916E-1)[&rate=6.116215020164487E-4]:2.485054574776E-1,6[&rate=6.116215020164487E-4]:5.027079830897E-1)[&rate=6.116215020164487E-4]:6.251880712494E-3,(10[&rate=6.116215020164487E-4]:2.614872511553E-1,15[&rate=6.116215020164487E-4]:2.998434155387E-1)[&rate=6.116215020164487E-4]:2.639109688112E-1)[&rate=6.116215020164487E-4]:1.669417636344E-1)[&rate=6.116215020164487E-4]:6.934740249399E-1,(((102[&rate=6.116215020164487E-4]:2.631278798235E-2,(((20[&rate=6.116215020164487E-4]:2.687102100969E-1,25[&rate=6.116215020164487E-4]:2.878882922886E-1)[&rate=6.116215020164487E-4]:5.437235917101E-1,23[&rate=6.116215020164487E-4]:8.20652979889E-1)[&rate=6.116215020164487E-4]:3.691940958484E-2,(140[&rate=6.116215020164487E-4]:4.456359559182E-1,11[&rate=6.116215020164487E-4]:4.6481403811E-1)[&rate=6.116215020164487E-4]:3.078268445147E-1)[&rate=6.116215020164487E-4]:3.194253300152E-1)[&rate=6.116215020164487E-4]:1.420301987206E-1,(24[&rate=6.116215020164487E-4]:8.852985511947E-1,((28[&rate=6.116215020164487E-4]:5.899984510831E-1,21[&rate=6.116215020164487E-4]:5.653409168366E-1)[&rate=6.116215020164487E-4]:2.385938191645E-1,1[&rate=6.116215020164487E-4]:4.229090038457E-2)[&rate=6.116215020164487E-4]:6.218573300189E-2)[&rate=6.116215020164487E-4]:4.446882711246E-1)[&rate=6.116215020164487E-4]:4.858059055601E-3,((((105[&rate=6.116215020164487E-4]:4.623780972526E-1,110[&rate=6.116215020164487E-4]:4.842959054717E-1)[&rate=6.116215020164487E-4]:2.033927492001E-1,((((117[&rate=6.116215020164487E-4]:2.699903498689E-1,(30[&rate=6.116215020164487E-4]:1.93862408034E-1,4[&rate=6.116215020164487E-4]:2.125966830803E-2)[&rate=6.116215020164487E-4]:1.884567089581E-1)[&rate=6.116215020164487E-4]:1.340755883129E-1,113[&rate=6.116215020164487E-4]:4.013262121542E-1)[&rate=6.116215020164487E-4]:2.226022566398E-1,(112[&rate=6.116215020164487E-4]:5.665098120563E-1,9[&rate=6.116215020164487E-4]:5.582906339742E-1)[&rate=6.116215020164487E-4]:5.741865673782E-2)[&rate=6.116215020164487E-4]:3.396390259942E-2,(17[&rate=6.116215020164487E-4]:4.67572087105E-1,14[&rate=6.116215020164487E-4]:4.292159227213E-1)[&rate=6.116215020164487E-4]:2.286764486722E-1)[&rate=6.116215020164487E-4]:3.527573533292E-2)[&rate=6.116215020164487E-4]:3.737193542241E-1,(((109[&rate=6.116215020164487E-4]:5.524277816068E-1,((114[&rate=6.116215020164487E-4]:6.192532530633E-2,104[&rate=6.116215020164487E-4]:1.221992979091E-1)[&rate=6.116215020164487E-4]:3.287953259568E-1,(107[&rate=6.116215020164487E-4]:2.297962293633E-1,108[&rate=6.116215020164487E-4]:2.270565033359E-1)[&rate=6.116215020164487E-4]:2.211983945026E-1)[&rate=6.116215020164487E-4]:8.225507554914E-2)[&rate=6.116215020164487E-4]:1.555516207616E-1,(115[&rate=6.116215020164487E-4]:5.369642366485E-1,(19[&rate=6.116215020164487E-4]:5.290278675613E-1,13[&rate=6.116215020164487E-4]:4.906717031776E-1)[&rate=6.116215020164487E-4]:1.284843142927E-1)[&rate=6.116215020164487E-4]:9.156311092538E-2)[&rate=6.116215020164487E-4]:3.066633874457E-1,((116[&rate=6.116215020164487E-4]:6.205286956376E-1,(139[&rate=6.116215020164487E-4]:6.615619526573E-1,(106[&rate=6.116215020164487E-4]:1.629092266004E-1,111[&rate=6.116215020164487E-4]:1.793475827647E-1)[&rate=6.116215020164487E-4]:3.068719041392E-1)[&rate=6.116215020164487E-4]:2.110215375009E-1)[&rate=6.116215020164487E-4]:2.850328137967E-2,(148[&rate=6.116215020164487E-4]:4.112061861552E-1,143[&rate=6.116215020164487E-4]:4.084664601278E-1)[&rate=6.116215020164487E-4]:2.761819552458E-1)[&rate=6.116215020164487E-4]:2.861587580023E-1)[&rate=6.116215020164487E-4]:4.95049451091E-2)[&rate=6.116215020164487E-4]:1.619022412502E-1,((144[&rate=6.116215020164487E-4]:2.898315369431E-1,(141[&rate=6.116215020164487E-4]:1.95742848571E-1,145[&rate=6.116215020164487E-4]:1.984825745986E-1)[&rate=6.116215020164487E-4]:9.682841439947E-2)[&rate=6.116215020164487E-4]:2.382121324564E-1,142[&rate=6.116215020164487E-4]:5.335231214545E-1)[&rate=6.116215020164487E-4]:8.678693204725E-1)[&rate=6.116215020164487E-4]:1.838394629735E-2)[&rate=6.116215020164487E-4]:1.468595381249E-1)[&rate=6.116215020164487E-4]:3.908035815057E-1)[&rate=6.116215020164487E-4]:7.554362940148E-1)[&rate=6.116215020164487E-4]:5.898844600356E-2,((96[&rate=6.116215020164487E-4]:3.678586800029E-1,99[&rate=6.116215020164487E-4]:4.033778056858E-1)[&rate=6.116215020164487E-4]:2.129382560637E-1,98[&rate=6.116215020164487E-4]:5.944581382522E-1)[&rate=6.116215020164487E-4]:8.06024566528E-2)[&rate=6.116215020164487E-4]:3.57340308602E-2)[&rate=6.116215020164487E-4]:5.07671036448E-4,((147[&rate=6.116215020164487E-4]:5.5004643054E-1,39[&rate=6.116215020164487E-4]:4.926693813597E-1)[&rate=6.116215020164487E-4]:2.700852983181E-2,((((((22[&rate=6.116215020164487E-4]:4.396422227538E-1,27[&rate=6.116215020164487E-4]:4.560805789182E-1)[&rate=6.116215020164487E-4]:1.217574978184E-1,31[&rate=6.116215020164487E-4]:6.161942411203E-1)[&rate=6.116215020164487E-4]:3.618797098427E-2,2[&rate=6.116215020164487E-4]:4.249849518305E-1)[&rate=6.116215020164487E-4]:1.697866705658E-1,(7[&rate=6.116215020164487E-4]:1.896746012576E-1,8[&rate=6.116215020164487E-4]:1.896746012576E-1)[&rate=6.116215020164487E-4]:4.818093499057E-1)[&rate=6.116215020164487E-4]:8.254178970004E-2,26[&rate=6.116215020164487E-4]:8.608750559319E-1)[&rate=6.116215020164487E-4]:1.758769663969E0,146[&rate=6.116215020164487E-4]:5.995758524705E-1)[&rate=6.116215020164487E-4]:4.032063795594E-2)[&rate=6.116215020164487E-4]:6.320908506383E-2)[&rate=6.116215020164487E-4]:1.109293004045E-1)[&rate=6.116215020164487E-4]:4.626493068904E-1,((35[&rate=6.116215020164487E-4]:5.07436298186E-2,((121[&rate=6.116215020164487E-4]:1.248124449469E0,127[&rate=6.116215020164487E-4]:1.68922033988E0)[&rate=6.116215020164487E-4]:9.071118696535E-1,36[&rate=6.116215020164487E-4]:7.578426432817E-2)[&rate=6.116215020164487E-4]:2.153470795619E-2)[&rate=6.116215020164487E-4]:1.569421299246E-1,(((((69[&rate=6.116215020164487E-4]:4.325128767018E-1,118[&rate=6.116215020164487E-4]:4.215539725921E-1)[&rate=6.116215020164487E-4]:2.499667268115E-1,(129[&rate=6.116215020164487E-4]:2.161222117989E-1,((131[&rate=6.116215020164487E-4]:7.467295562938E-2,130[&rate=6.116215020164487E-4]:7.193322960202E-2)[&rate=6.116215020164487E-4]:5.696982304379E-2,132[&rate=6.116215020164487E-4]:1.316427786732E-1)[&rate=6.116215020164487E-4]:8.721915915314E-2)[&rate=6.116215020164487E-4]:3.184121862347E-1)[&rate=6.116215020164487E-4]:7.762039892359E-1,128[&rate=6.116215020164487E-4]:1.307998661242E0)[&rate=6.116215020164487E-4]:2.495668674083E-1,((((64[&rate=6.116215020164487E-4]:1.733442840396E-1,60[&rate=6.116215020164487E-4]:2.265935253294E-2)[&rate=6.116215020164487E-4]:1.239758538508E-1,62[&rate=6.116215020164487E-4]:3.384160283014E-1)[&rate=6.116215020164487E-4]:1.5723986023E-1,65[&rate=6.116215020164487E-4]:3.038750666137E-1)[&rate=6.116215020164487E-4]:2.037671256568E-1,(61[&rate=6.116215020164487E-4]:1.737864009835E-1,63[&rate=6.116215020164487E-4]:1.326905105724E-1)[&rate=6.116215020164487E-4]:5.256366132047E-1)[&rate=6.116215020164487E-4]:9.978685418596E-1)[&rate=6.116215020164487E-4]:6.339032919921E-2,(((49[&rate=6.116215020164487E-4]:4.159529645955E-1,50[&rate=6.116215020164487E-4]:4.159529645955E-1)[&rate=6.116215020164487E-4]:1.021369475198E-1,(((44[&rate=6.116215020164487E-4]:4.428997174252E-1,51[&rate=6.116215020164487E-4]:4.21041793928E-1)[&rate=6.116215020164487E-4]:5.646360598758E-2,47[&rate=6.116215020164487E-4]:5.048278042871E-1)[&rate=6.116215020164487E-4]:1.830312767298E-2,(43[&rate=6.116215020164487E-4]:4.602858521692E-1,(((48[&rate=6.116215020164487E-4]:2.045056036576E-1,42[&rate=6.116215020164487E-4]:1.662542375374E-1)[&rate=6.116215020164487E-4]:7.091345610716E-2,41[&rate=6.116215020164487E-4]:2.317032127703E-1)[&rate=6.116215020164487E-4]:1.597884413384E-1,46[&rate=6.116215020164487E-4]:4.461364628516E-1)[&rate=6.116215020164487E-4]:1.414938931763E-2)[&rate=6.116215020164487E-4]:6.284507979081E-2)[&rate=6.116215020164487E-4]:2.774586540096E-2)[&rate=6.116215020164487E-4]:1.32930215651E-1,45[&rate=6.116215020164487E-4]:6.756102917006E-1)[&rate=6.116215020164487E-4]:1.719493538578E-1)[&rate=6.116215020164487E-4]:1.154970251812E-1)[&rate=6.116215020164487E-4]:2.781083863626E-1)[&rate=6.116215020164487E-4]:1.091493337329E-1)[&rate=6.116215020164487E-4]:2.924845800305E-1)[&rate=6.116215020164487E-4]:1.254022456958E-2);
tree STATE_65280000 [&joint=-20961.137779796405,lnP=-20961.137779796405] = [&R] (((((((126[&rate=5.921683316839205E-4]:1.008432327544E0,((135[&rate=5.921683316839205E-4]:5.130259969872E-1,(138[&rate=5.921683316839205E-4]:2.849030689155E-1,136[&rate=5.921683316839205E-4]:1.533962196003E-1)[&rate=5.921683316839205E-4]:4.281229280718E-1)[&rate=5.921683316839205E-4]:1.128640947225E-1,(119[&rate=5.921683316839205E-4]:6.342817966344E-1,120[&rate=5.921683316839205E-4]:5.383913856755E-1)[&rate=5.921683316839205E-4]:3.395535005547E-1)[&rate=5.921683316839205E-4]:8.202995529989E-1)[&rate=5.921683316839205E-4]:4.572595621792E-1,66[&rate=5.921683316839205E-4]:2.185177000385E-1)[&rate=5.921683316839205E-4]:3.901096155219E-1,(67[&rate=5.921683316839205E-4]:5.41774676161E-1,(122[&rate=5.921683316839205E-4]:4.115854901076E-1,(123[&rate=5.921683316839205E-4]:9.8714963208E-2,124[&rate=5.921683316839205E-4]:9.598272277087E-2)[&rate=5.921683316839205E-4]:3.128705268996E-1)[&rate=5.921683316839205E-4]:6.314617363941E-1)[&rate=5.921683316839205E-4]:6.685263939929E-2)[&rate=5.921683316839205E-4]:2.689959159328E-1,34[&rate=5.921683316839205E-4]:1.460953286307E-2)[&rate=5.921683316839205E-4]:6.283505787861E-3,(((((((37[&rate=5.921683316839205E-4]:2.309859276915E-1,58[&rate=5.921683316839205E-4]:2.118602446314E-1)[&rate=5.921683316839205E-4]:1.125780330069E-1,(57[&rate=5.921683316839205E-4]:1.04729968179E-1,54[&rate=5.921683316839205E-4]:6.374636162167E-2)[&rate=5.921683316839205E-4]:2.033148668363E-1)[&rate=5.921683316839205E-4]:6.403756352701E-2,(56[&rate=5.921683316839205E-4]:2.565898105203E-1,55[&rate=5.921683316839205E-4]:2.565898105203E-1)[&rate=5.921683316839205E-4]:1.045636262733E-1)[&rate=5.921683316839205E-4]:2.666846801369E-2,59[&rate=5.921683316839205E-4]:3.960186261189E-1)[&rate=5.921683316839205E-4]:3.028158474976E-1,68[&rate=5.921683316839205E-4]:6.496541457476E-1)[&rate=5.921683316839205E-4]:3.393831768313E-1,(125[&rate=5.921683316839205E-4]:7.703817525125E-1,((133[&rate=5.921683316839205E-4]:4.151954193458E-1,(137[&rate=5.921683316839205E-4]:3.054159378136E-1,134[&rate=5.921683316839205E-4]:2.341830611014E-1)[&rate=5.921683316839205E-4]:1.508753719432E-1)[&rate=5.921683316839205E-4]:1.19751268987E0,(((((77[&rate=5.921683316839205E-4]:5.90005097954E-1,((79[&rate=5.921683316839205E-4]:2.553888588629E-1,82[&rate=5.921683316839205E-4]:2.63608036945E-1)[&rate=5.921683316839205E-4]:6.999923202232E-2,(72[&rate=5.921683316839205E-4]:1.964281357031E-1,78[&rate=5.921683316839205E-4]:2.183459439224E-1)[&rate=5.921683316839205E-4]:1.070421469628E-1)[&rate=5.921683316839205E-4]:2.290005687126E-1)[&rate=5.921683316839205E-4]:3.552859263887E-2,(73[&rate=5.921683316839205E-4]:6.169489033609E-1,((80[&rate=5.921683316839205E-4]:1.259023432927E-1,81[&rate=5.921683316839205E-4]:1.259023432927E-1)[&rate=5.921683316839205E-4]:3.453998551495E-1,71[&rate=5.921683316839205E-4]:4.521241162504E-1)[&rate=5.921683316839205E-4]:9.633163642563E-2)[&rate=5.921683316839205E-4]:1.406423928667E-2)[&rate=5.921683316839205E-4]:8.458875113342E-2,(75[&rate=5.921683316839205E-4]:5.108344257112E-1,((74[&rate=5.921683316839205E-4]:3.967521407858E-1,70[&rate=5.921683316839205E-4]:3.583959764023E-1)[&rate=5.921683316839205E-4]:1.388104394379E-2,76[&rate=5.921683316839205E-4]:4.106331847296E-1)[&rate=5.921683316839205E-4]:1.002012409816E-1)[&rate=5.921683316839205E-4]:2.047674680698E-1)[&rate=5.921683316839205E-4]:7.419819239699E-1,53[&rate=5.921683316839205E-4]:7.111207591387E-1)[&rate=5.921683316839205E-4]:3.981042174035E-2,(52[&rate=5.921683316839205E-4]:6.190321460788E-1,(103[&rate=5.921683316839205E-4]:4.340045100737E-1,(29[&rate=5.921683316839205E-4]:3.96962057345E-1,(5[&rate=5.921683316839205E-4]:1.321540381022E-1,12[&rate=5.921683316839205E-4]:1.705102024856E-1)[&rate=5.921683316839205E-4]:1.196025397909E-1)[&rate=5.921683316839205E-4]:2.699191650574E-1)[&rate=5.921683316839205E-4]:1.849321370566E0)[&rate=5.921683316839205E-4]:1.400957561117E-1)[&rate=5.921683316839205E-4]:7.969743136875E-2)[&rate=5.921683316839205E-4]:1.501356539259E-1)[&rate=5.921683316839205E-4]:3.853222367331E-1)[&rate=5.921683316839205E-4]:3.9409136417E-1,((38[&rate=5.921683316839205E-4]:6.257857811155E-1,((40[&rate=5.921683316839205E-4]:5.267220738659E-1,((((26[&rate=5.921683316839205E-4]:5.564006876183E-1,(7[&rate=5.921683316839205E-4]:2.120792626646E-1,8[&rate=5.921683316839205E-4]:2.120792626646E-1)[&rate=5.921683316839205E-4]:2.374721098852E-1)[&rate=5.921683316839205E-4]:2.169833888022E-1,((2[&rate=5.921683316839205E-4]:3.154148016545E-1,31[&rate=5.921683316839205E-4]:5.428120619286E-1)[&rate=5.921683316839205E-4]:1.233259407673E-1,(22[&rate=5.921683316839205E-4]:2.274807748769E-1,27[&rate=5.921683316839205E-4]:2.439191310413E-1)[&rate=5.921683316839205E-4]:3.838627072709E-1)[&rate=5.921683316839205E-4]:1.510816901631E-1)[&rate=5.921683316839205E-4]:1.767346083846E0,39[&rate=5.921683316839205E-4]:4.004427136017E-1)[&rate=5.921683316839205E-4]:8.113375971254E-2,((101[&rate=5.921683316839205E-4]:6.982625158418E-1,((((6[&rate=5.921683316839205E-4]:4.641472209687E-1,(10[&rate=5.921683316839205E-4]:2.203605597915E-1,15[&rate=5.921683316839205E-4]:2.58716724175E-1)[&rate=5.921683316839205E-4]:2.602250173415E-1)[&rate=5.921683316839205E-4]:1.448338972158E-1,18[&rate=5.921683316839205E-4]:6.719948168146E-1)[&rate=5.921683316839205E-4]:1.611167863301E-1,(((89[&rate=5.921683316839205E-4]:1.095363572979E-1,88[&rate=5.921683316839205E-4]:9.583772716088E-2)[&rate=5.921683316839205E-4]:1.428742375112E-1,(87[&rate=5.921683316839205E-4]:2.217675880887E-1,((92[&rate=5.921683316839205E-4]:7.272715535188E-2,(91[&rate=5.921683316839205E-4]:8.754235515159E-3,90[&rate=5.921683316839205E-4]:8.754235515159E-3)[&rate=5.921683316839205E-4]:6.397291983672E-2)[&rate=5.921683316839205E-4]:7.378203900487E-2,(93[&rate=5.921683316839205E-4]:1.020618185139E-1,((83[&rate=5.921683316839205E-4]:2.76750286343E-2,85[&rate=5.921683316839205E-4]:2.76750286343E-2)[&rate=5.921683316839205E-4]:5.244387036364E-2,(84[&rate=5.921683316839205E-4]:7.261049582558E-2,86[&rate=5.921683316839205E-4]:7.261049582558E-2)[&rate=5.921683316839205E-4]:7.508403172362E-3)[&rate=5.921683316839205E-4]:8.244289378951E-3)[&rate=5.921683316839205E-4]:4.444737584284E-2)[&rate=5.921683316839205E-4]:8.895702386893E-2)[&rate=5.921683316839205E-4]:1.694437658339E-2)[&rate=5.921683316839205E-4]:6.221304581356E-1,3[&rate=5.921683316839205E-4]:3.211163954105E-1)[&rate=5.921683316839205E-4]:3.969267145836E-1)[&rate=5.921683316839205E-4]:7.895320776201E-1,((((144[&rate=5.921683316839205E-4]:9.915916791991E-2,(141[&rate=5.921683316839205E-4]:7.309999678181E-2,145[&rate=5.921683316839205E-4]:7.58397228094E-2)[&rate=5.921683316839205E-4]:2.879889716546E-2)[&rate=5.921683316839205E-4]:4.609042139973E-1,142[&rate=5.921683316839205E-4]:5.655428339721E-1)[&rate=5.921683316839205E-4]:1.004215349526E0,(((105[&rate=5.921683316839205E-4]:7.486745086773E-1,110[&rate=5.921683316839205E-4]:7.705923168964E-1)[&rate=5.921683316839205E-4]:5.265090393122E-2,((((112[&rate=5.921683316839205E-4]:5.39441684152E-1,(30[&rate=5.921683316839205E-4]:3.785856604686E-1,4[&rate=5.921683316839205E-4]:2.059829207426E-1)[&rate=5.921683316839205E-4]:2.759245168342E-1)[&rate=5.921683316839205E-4]:5.502580350467E-2,(17[&rate=5.921683316839205E-4]:4.208960156812E-1,14[&rate=5.921683316839205E-4]:3.825398512975E-1)[&rate=5.921683316839205E-4]:2.119276363592E-1)[&rate=5.921683316839205E-4]:1.959620870444E-2,(117[&rate=5.921683316839205E-4]:3.301657769234E-1,9[&rate=5.921683316839205E-4]:3.192068728137E-1)[&rate=5.921683316839205E-4]:2.866376454652E-1)[&rate=5.921683316839205E-4]:1.822489612714E-1,113[&rate=5.921683316839205E-4]:7.963126576325E-1)[&rate=5.921683316839205E-4]:3.241001524982E-2)[&rate=5.921683316839205E-4]:1.977720467575E-1,(((115[&rate=5.921683316839205E-4]:5.507410089357E-1,(19[&rate=5.921683316839205E-4]:2.716665414718E-1,13[&rate=5.921683316839205E-4]:2.333103770881E-1)[&rate=5.921683316839205E-4]:3.996224126695E-1)[&rate=5.921683316839205E-4]:3.898996535864E-2,((((114[&rate=5.921683316839205E-4]:8.604929868125E-2,104[&rate=5.921683316839205E-4]:1.46323271284E-1)[&rate=5.921683316839205E-4]:7.505101026321E-2,109[&rate=5.921683316839205E-4]:2.40552363739E-1)[&rate=5.921683316839205E-4]:1.927881434646E-2,107[&rate=5.921683316839205E-4]:2.406530958937E-1)[&rate=5.921683316839205E-4]:3.527260865417E-1,108[&rate=5.921683316839205E-4]:5.90639456408E-1)[&rate=5.921683316839205E-4]:5.662576446171E-2)[&rate=5.921683316839205E-4]:1.271132348501E-1,((148[&rate=5.921683316839205E-4]:1.991732803026E-1,143[&rate=5.921683316839205E-4]:1.964335542752E-1)[&rate=5.921683316839205E-4]:4.472222465537E-1,((139[&rate=5.921683316839205E-4]:3.769537951932E-1,(106[&rate=5.921683316839205E-4]:1.282877378278E-1,111[&rate=5.921683316839205E-4]:1.447260939922E-1)[&rate=5.921683316839205E-4]:5.688523544766E-2)[&rate=5.921683316839205E-4]:3.23626815075E-1,116[&rate=5.921683316839205E-4]:4.485258157477E-1)[&rate=5.921683316839205E-4]:1.595135467249E-1)[&rate=5.921683316839205E-4]:1.088048466718E-1)[&rate=5.921683316839205E-4]:2.274587296736E-1)[&rate=5.921683316839205E-4]:3.706607241323E-1)[&rate=5.921683316839205E-4]:2.33580706898E-2,((24[&rate=5.921683316839205E-4]:1.114852179778E0,((28[&rate=5.921683316839205E-4]:6.665047263178E-1,21[&rate=5.921683316839205E-4]:6.418471920714E-1)[&rate=5.921683316839205E-4]:2.297714582391E-1,1[&rate=5.921683316839205E-4]:1.09974814694E-1)[&rate=5.921683316839205E-4]:2.240554472761E-1)[&rate=5.921683316839205E-4]:2.769337973387E-1,((((20[&rate=5.921683316839205E-4]:5.505975367428E-1,25[&rate=5.921683316839205E-4]:5.697756189346E-1)[&rate=5.921683316839205E-4]:1.914061332272E-2,23[&rate=5.921683316839205E-4]:5.779573281476E-1)[&rate=5.921683316839205E-4]:1.01336458457E-1,(140[&rate=5.921683316839205E-4]:4.40153954477E-1,11[&rate=5.921683316839205E-4]:4.593320366687E-1)[&rate=5.921683316839205E-4]:1.350302430867E-1)[&rate=5.921683316839205E-4]:6.935322392604E-1,102[&rate=5.921683316839205E-4]:2.221410943583E-1)[&rate=5.921683316839205E-4]:8.001047142301E-3)[&rate=5.921683316839205E-4]:1.163987702217E-1)[&rate=5.921683316839205E-4]:1.637740019192E-1)[&rate=5.921683316839205E-4]:1.934270542552E-1)[&rate=5.921683316839205E-4]:7.247188262226E-1,(16[&rate=5.921683316839205E-4]:2.534548783499E0,(146[&rate=5.921683316839205E-4]:5.651172886738E-1,147[&rate=5.921683316839205E-4]:5.022757586192E-1)[&rate=5.921683316839205E-4]:4.157147943108E-3)[&rate=5.921683316839205E-4]:7.613256887176E-4)[&rate=5.921683316839205E-4]:3.17592902436E-2)[&rate=5.921683316839205E-4]:4.514560055158E-2)[&rate=5.921683316839205E-4]:3.601750076001E-3,((98[&rate=5.921683316839205E-4]:6.142536775726E-1,(96[&rate=5.921683316839205E-4]:4.759563097858E-1,99[&rate=5.921683316839205E-4]:5.114754354687E-1)[&rate=5.921683316839205E-4]:1.246361656012E-1)[&rate=5.921683316839205E-4]:7.127324391505E-3,(97[&rate=5.921683316839205E-4]:3.613272976365E-1,((100[&rate=5.921683316839205E-4]:4.699256500423E-2,94[&rate=5.921683316839205E-4]:4.699256500423E-2)[&rate=5.921683316839205E-4]:3.917117934222E-1,95[&rate=5.921683316839205E-4]:5.234038119785E-1)[&rate=5.921683316839205E-4]:4.830599931924E-2)[&rate=5.921683316839205E-4]:6.060015241516E-2)[&rate=5.921683316839205E-4]:3.735812252403E-2)[&rate=5.921683316839205E-4]:1.637679681027E-1)[&rate=5.921683316839205E-4]:5.587807641463E-1,((121[&rate=5.921683316839205E-4]:2.261695767663E0,((((((62[&rate=5.921683316839205E-4]:2.469231698986E-1,(64[&rate=5.921683316839205E-4]:1.539451298392E-1,60[&rate=5.921683316839205E-4]:3.260198332487E-3)[&rate=5.921683316839205E-4]:5.188214964836E-2)[&rate=5.921683316839205E-4]:1.255493870179E-2,65[&rate=5.921683316839205E-4]:6.769728668264E-2)[&rate=5.921683316839205E-4]:4.07898532656E-1,(61[&rate=5.921683316839205E-4]:1.658100435038E-1,63[&rate=5.921683316839205E-4]:1.247141530928E-1)[&rate=5.921683316839205E-4]:5.015665977526E-1)[&rate=5.921683316839205E-4]:8.172523498317E-1,((((131[&rate=5.921683316839205E-4]:1.880081632744E-1,((130[&rate=5.921683316839205E-4]:7.797082949638E-2,132[&rate=5.921683316839205E-4]:8.071055552374E-2)[&rate=5.921683316839205E-4]:7.331198630478E-2,129[&rate=5.921683316839205E-4]:1.512828158012E-1)[&rate=5.921683316839205E-4]:3.398562144591E-2)[&rate=5.921683316839205E-4]:1.622328112533E-1,69[&rate=5.921683316839205E-4]:4.954464539799E-1)[&rate=5.921683316839205E-4]:1.012473490614E-1,118[&rate=5.921683316839205E-4]:5.857348989317E-1)[&rate=5.921683316839205E-4]:8.556224976564E-1,128[&rate=5.921683316839205E-4]:1.301631369191E0)[&rate=5.921683316839205E-4]:4.327159450002E-2)[&rate=5.921683316839205E-4]:2.321026451692E-1,((44[&rate=5.921683316839205E-4]:6.363075830767E-1,(47[&rate=5.921683316839205E-4]:5.777940735116E-1,45[&rate=5.921683316839205E-4]:5.695973522002E-1)[&rate=5.921683316839205E-4]:6.397799043934E-2)[&rate=5.921683316839205E-4]:5.253291502483E-2,((51[&rate=5.921683316839205E-4]:5.3603794882E-1,(49[&rate=5.921683316839205E-4]:2.219046822607E-1,50[&rate=5.921683316839205E-4]:2.219046822607E-1)[&rate=5.921683316839205E-4]:3.08668785685E-1)[&rate=5.921683316839205E-4]:1.545882550433E-2,(((41[&rate=5.921683316839205E-4]:1.78878481676E-1,42[&rate=5.921683316839205E-4]:1.843429625503E-1)[&rate=5.921683316839205E-4]:5.862257832592E-3,48[&rate=5.921683316839205E-4]:2.284565865031E-1)[&rate=5.921683316839205E-4]:1.706170334112E-1,(43[&rate=5.921683316839205E-4]:3.552547389954E-1,46[&rate=5.921683316839205E-4]:3.552547389954E-1)[&rate=5.921683316839205E-4]:5.474784266736E-2)[&rate=5.921683316839205E-4]:1.68816597033E-1)[&rate=5.921683316839205E-4]:1.1548580028E-1)[&rate=5.921683316839205E-4]:1.175011389043E-1)[&rate=5.921683316839205E-4]:8.176936920793E-3,36[&rate=5.921683316839205E-4]:1.029907649588E-1)[&rate=5.921683316839205E-4]:7.925294791009E-2)[&rate=5.921683316839205E-4]:8.458087649263E-3,(35[&rate=5.921683316839205E-4]:1.142050731173E-1,127[&rate=5.921683316839205E-4]:2.681328360789E0)[&rate=5.921683316839205E-4]:2.992138493511E-2)[&rate=5.921683316839205E-4]:4.380746406939E-1)[&rate=5.921683316839205E-4]:2.532069502302E-1)[&rate=5.921683316839205E-4]:4.849868830443E-2)[&rate=5.921683316839205E-4]:7.675203333053E-3,32[&rate=5.921683316839205E-4]:6.650433764897E-3)[&rate=5.921683316839205E-4]:3.495534645956E-2,33[&rate=5.921683316839205E-4]:4.708523227917E-2);
tree STATE_65290000 [&joint=-20955.363069232466,lnP=-20955.363069232466] = [&R] ((((((((((54[&rate=5.99081037005703E-4]:5.266828023353E-2,37[&rate=5.99081037005703E-4]:1.29171012474E-1)[&rate=5.99081037005703E-4]:3.17685868788E-1,((57[&rate=5.99081037005703E-4]:1.96821632872E-1,58[&rate=5.99081037005703E-4]:2.13215075495E-1)[&rate=5.99081037005703E-4]:1.891612548866E-1,(56[&rate=5.99081037005703E-4]:2.556125077466E-1,55[&rate=5.99081037005703E-4]:2.556125077466E-1)[&rate=5.99081037005703E-4]:1.194414182633E-1)[&rate=5.99081037005703E-4]:2.535486782028E-2)[&rate=5.99081037005703E-4]:1.62744386285E-2,59[&rate=5.99081037005703E-4]:4.248799537703E-1)[&rate=5.99081037005703E-4]:4.74914821703E-1,68[&rate=5.99081037005703E-4]:8.506144476043E-1)[&rate=5.99081037005703E-4]:4.314001776288E-1,(125[&rate=5.99081037005703E-4]:1.178314299296E0,(53[&rate=5.99081037005703E-4]:7.950607971061E-1,(((52[&rate=5.99081037005703E-4]:5.238786795873E-1,(103[&rate=5.99081037005703E-4]:4.753653286861E-1,(29[&rate=5.99081037005703E-4]:4.793717044067E-1,(5[&rate=5.99081037005703E-4]:1.029646139202E-1,12[&rate=5.99081037005703E-4]:1.413207783036E-1)[&rate=5.99081037005703E-4]:2.312016110345E-1)[&rate=5.99081037005703E-4]:2.288703366082E-1)[&rate=5.99081037005703E-4]:1.712807085462E0)[&rate=5.99081037005703E-4]:5.165968785951E-2,((134[&rate=5.99081037005703E-4]:3.102184712979E-1,133[&rate=5.99081037005703E-4]:3.403554575991E-1)[&rate=5.99081037005703E-4]:1.236555031664E-1,137[&rate=5.99081037005703E-4]:5.051068511765E-1)[&rate=5.99081037005703E-4]:8.854101823382E-1)[&rate=5.99081037005703E-4]:1.386714454467E-1,(((((71[&rate=5.99081037005703E-4]:1.549265941634E-1,73[&rate=5.99081037005703E-4]:2.234197448482E-1)[&rate=5.99081037005703E-4]:2.297546556352E-1,77[&rate=5.99081037005703E-4]:4.476949484287E-1)[&rate=5.99081037005703E-4]:1.886939922318E-1,(((82[&rate=5.99081037005703E-4]:1.262301310318E-1,78[&rate=5.99081037005703E-4]:1.180109529497E-1)[&rate=5.99081037005703E-4]:1.693139350024E-2,72[&rate=5.99081037005703E-4]:1.130245382306E-1)[&rate=5.99081037005703E-4]:1.806744297355E-1,79[&rate=5.99081037005703E-4]:3.156167761855E-1)[&rate=5.99081037005703E-4]:2.851557261189E-1)[&rate=5.99081037005703E-4]:1.447974794408E-2,(80[&rate=5.99081037005703E-4]:2.276796621515E-1,81[&rate=5.99081037005703E-4]:2.276796621515E-1)[&rate=5.99081037005703E-4]:3.793534100146E-1)[&rate=5.99081037005703E-4]:1.804123421166E-1,((70[&rate=5.99081037005703E-4]:3.458904412722E-1,(74[&rate=5.99081037005703E-4]:3.758235802043E-1,76[&rate=5.99081037005703E-4]:3.758235802043E-1)[&rate=5.99081037005703E-4]:8.423025451282E-3)[&rate=5.99081037005703E-4]:2.075416962711E-1,75[&rate=5.99081037005703E-4]:5.917883019267E-1)[&rate=5.99081037005703E-4]:2.449721808491E-1)[&rate=5.99081037005703E-4]:6.157156674184E-1)[&rate=5.99081037005703E-4]:8.904770552398E-2)[&rate=5.99081037005703E-4]:5.936360158509E-1)[&rate=5.99081037005703E-4]:2.70366992604E-1)[&rate=5.99081037005703E-4]:1.18534612485E-1,((38[&rate=5.99081037005703E-4]:8.542678833884E-1,((((40[&rate=5.99081037005703E-4]:4.197101434989E-1,96[&rate=5.99081037005703E-4]:5.344642418596E-1)[&rate=5.99081037005703E-4]:3.640840295953E-2,99[&rate=5.99081037005703E-4]:6.06391770502E-1)[&rate=5.99081037005703E-4]:2.831690317212E-2,(97[&rate=5.99081037005703E-4]:3.617522120281E-1,((98[&rate=5.99081037005703E-4]:5.128496370959E-1,(101[&rate=5.99081037005703E-4]:7.372171303231E-1,((((10[&rate=5.99081037005703E-4]:3.814877236801E-1,15[&rate=5.99081037005703E-4]:4.198438880635E-1)[&rate=5.99081037005703E-4]:3.214311192428E-1,(18[&rate=5.99081037005703E-4]:5.961138546537E-1,6[&rate=5.99081037005703E-4]:5.331001560236E-1)[&rate=5.99081037005703E-4]:1.53380330735E-1)[&rate=5.99081037005703E-4]:2.528447686035E-1,(3[&rate=5.99081037005703E-4]:7.573027775845E-1,((89[&rate=5.99081037005703E-4]:2.239212234173E-2,88[&rate=5.99081037005703E-4]:8.693492204712E-3)[&rate=5.99081037005703E-4]:2.698254946271E-1,(((92[&rate=5.99081037005703E-4]:1.303266112466E-1,(91[&rate=5.99081037005703E-4]:8.233485507163E-2,90[&rate=5.99081037005703E-4]:8.233485507163E-2)[&rate=5.99081037005703E-4]:4.799175617498E-2)[&rate=5.99081037005703E-4]:3.457626220879E-2,((83[&rate=5.99081037005703E-4]:9.155870784542E-2,85[&rate=5.99081037005703E-4]:9.155870784542E-2)[&rate=5.99081037005703E-4]:9.319754113432E-3,((93[&rate=5.99081037005703E-4]:4.388873967932E-2,84[&rate=5.99081037005703E-4]:3.019010954231E-2)[&rate=5.99081037005703E-4]:5.969797409149E-2,86[&rate=5.99081037005703E-4]:8.98880836338E-2)[&rate=5.99081037005703E-4]:1.099037832505E-2)[&rate=5.99081037005703E-4]:5.032578135954E-2)[&rate=5.99081037005703E-4]:1.048000663905E-1,87[&rate=5.99081037005703E-4]:2.560043097089E-1)[&rate=5.99081037005703E-4]:2.251467712283E-2)[&rate=5.99081037005703E-4]:1.01850981815E0)[&rate=5.99081037005703E-4]:1.299676832571E-1)[&rate=5.99081037005703E-4]:5.476608772698E-1,((((((20[&rate=5.99081037005703E-4]:4.926180147594E-1,25[&rate=5.99081037005703E-4]:5.117960969511E-1)[&rate=5.99081037005703E-4]:1.052940454916E-1,23[&rate=5.99081037005703E-4]:6.06131238333E-1)[&rate=5.99081037005703E-4]:2.423932425575E-1,(140[&rate=5.99081037005703E-4]:5.256920114411E-1,11[&rate=5.99081037005703E-4]:5.448700936328E-1)[&rate=5.99081037005703E-4]:2.187228804085E-1)[&rate=5.99081037005703E-4]:4.132581296783E-1,((24[&rate=5.99081037005703E-4]:1.094714827345E0,((28[&rate=5.99081037005703E-4]:6.890102557238E-1,21[&rate=5.99081037005703E-4]:6.643527214774E-1)[&rate=5.99081037005703E-4]:2.653035037218E-1,1[&rate=5.99081037005703E-4]:1.680123895827E-1)[&rate=5.99081037005703E-4]:1.45880519954E-1)[&rate=5.99081037005703E-4]:1.330319848327E-1,102[&rate=5.99081037005703E-4]:6.610297656128E-2)[&rate=5.99081037005703E-4]:4.499470250084E-2)[&rate=5.99081037005703E-4]:3.780816976741E-2,((144[&rate=5.99081037005703E-4]:1.891821218711E-1,(141[&rate=5.99081037005703E-4]:1.454703773814E-1,145[&rate=5.99081037005703E-4]:1.48210103409E-1)[&rate=5.99081037005703E-4]:4.645147051711E-2)[&rate=5.99081037005703E-4]:3.6000630328E-1,142[&rate=5.99081037005703E-4]:5.546678772061E-1)[&rate=5.99081037005703E-4]:8.408133140892E-1)[&rate=5.99081037005703E-4]:7.303904394662E-2,((((110[&rate=5.99081037005703E-4]:3.266742306665E-1,113[&rate=5.99081037005703E-4]:3.321536827213E-1)[&rate=5.99081037005703E-4]:2.000687662843E-1,105[&rate=5.99081037005703E-4]:5.048251887318E-1)[&rate=5.99081037005703E-4]:5.567676998963E-2,(((9[&rate=5.99081037005703E-4]:2.330429383748E-1,117[&rate=5.99081037005703E-4]:2.440018424844E-1)[&rate=5.99081037005703E-4]:1.435303872699E-1,112[&rate=5.99081037005703E-4]:3.847925037267E-1)[&rate=5.99081037005703E-4]:4.283517870971E-2,((30[&rate=5.99081037005703E-4]:2.90963351612E-1,4[&rate=5.99081037005703E-4]:1.18360611886E-1)[&rate=5.99081037005703E-4]:2.487493069847E-1,(17[&rate=5.99081037005703E-4]:2.155202917595E-1,14[&rate=5.99081037005703E-4]:1.771641273758E-1)[&rate=5.99081037005703E-4]:2.4748003807E-1)[&rate=5.99081037005703E-4]:2.983516990544E-3)[&rate=5.99081037005703E-4]:1.602715365588E-1)[&rate=5.99081037005703E-4]:4.177680229325E-1,(((115[&rate=5.99081037005703E-4]:6.518120018359E-1,(19[&rate=5.99081037005703E-4]:5.855502708314E-1,13[&rate=5.99081037005703E-4]:5.471941064477E-1)[&rate=5.99081037005703E-4]:1.8680967621E-1)[&rate=5.99081037005703E-4]:1.237053381782E-1,(109[&rate=5.99081037005703E-4]:5.69408454997E-1,((108[&rate=5.99081037005703E-4]:3.119561185253E-1,(114[&rate=5.99081037005703E-4]:1.231926126166E-1,104[&rate=5.99081037005703E-4]:1.834665852194E-1)[&rate=5.99081037005703E-4]:1.312292593333E-1)[&rate=5.99081037005703E-4]:1.060790794351E-1,107[&rate=5.99081037005703E-4]:4.207749239877E-1)[&rate=5.99081037005703E-4]:1.294554488176E-1)[&rate=5.99081037005703E-4]:2.855609398115E-1)[&rate=5.99081037005703E-4]:1.313979101051E-2,((116[&rate=5.99081037005703E-4]:4.553982292655E-1,(106[&rate=5.99081037005703E-4]:2.88260596305E-1,(139[&rate=5.99081037005703E-4]:1.777977369136E-1,111[&rate=5.99081037005703E-4]:2.455271160242E-3)[&rate=5.99081037005703E-4]:3.022436813091E-1)[&rate=5.99081037005703E-4]:2.274116055632E-1)[&rate=5.99081037005703E-4]:1.329073483542E-1,(148[&rate=5.99081037005703E-4]:3.01681279785E-1,143[&rate=5.99081037005703E-4]:2.989415537576E-1)[&rate=5.99081037005703E-4]:3.249804622184E-1)[&rate=5.99081037005703E-4]:2.003515534048E-1)[&rate=5.99081037005703E-4]:1.348183300813E-1)[&rate=5.99081037005703E-4]:2.902502535881E-1)[&rate=5.99081037005703E-4]:2.157261713626E-1)[&rate=5.99081037005703E-4]:3.050255182393E-1)[&rate=5.99081037005703E-4]:6.203813652203E-1)[&rate=5.99081037005703E-4]:4.622943380506E-2,((100[&rate=5.99081037005703E-4]:2.557361286451E-1,94[&rate=5.99081037005703E-4]:2.557361286451E-1)[&rate=5.99081037005703E-4]:1.456293383467E-1,95[&rate=5.99081037005703E-4]:4.860649205438E-1)[&rate=5.99081037005703E-4]:8.394311210589E-2)[&rate=5.99081037005703E-4]:2.126693039629E-3)[&rate=5.99081037005703E-4]:5.164498623629E-2)[&rate=5.99081037005703E-4]:2.416682132762E-1,(((((2[&rate=5.99081037005703E-4]:5.850082770564E-1,((26[&rate=5.99081037005703E-4]:6.205336624175E-1,(7[&rate=5.99081037005703E-4]:3.379837592163E-1,8[&rate=5.99081037005703E-4]:3.379837592163E-1)[&rate=5.99081037005703E-4]:1.757005881327E-1)[&rate=5.99081037005703E-4]:8.822653697797E-2,((22[&rate=5.99081037005703E-4]:3.740095479515E-1,27[&rate=5.99081037005703E-4]:3.904479041158E-1)[&rate=5.99081037005703E-4]:2.210387403225E-1,31[&rate=5.99081037005703E-4]:6.49842808822E-1)[&rate=5.99081037005703E-4]:1.027530070118E-1)[&rate=5.99081037005703E-4]:5.980972149659E-2)[&rate=5.99081037005703E-4]:1.806041547484E0,39[&rate=5.99081037005703E-4]:4.34324021711E-1)[&rate=5.99081037005703E-4]:3.016699054987E-3,146[&rate=5.99081037005703E-4]:5.575593000009E-1)[&rate=5.99081037005703E-4]:8.316637263861E-3,16[&rate=5.99081037005703E-4]:2.531150284147E0)[&rate=5.99081037005703E-4]:4.807468032962E-2,147[&rate=5.99081037005703E-4]:5.511090875398E-1)[&rate=5.99081037005703E-4]:2.323716245473E-1)[&rate=5.99081037005703E-4]:1.964702314107E-1)[&rate=5.99081037005703E-4]:3.699679791174E-1,(((128[&rate=5.99081037005703E-4]:1.366163618944E0,((((60[&rate=5.99081037005703E-4]:3.414628994562E-2,(64[&rate=5.99081037005703E-4]:1.106287545749E-1,62[&rate=5.99081037005703E-4]:1.517246449859E-1)[&rate=5.99081037005703E-4]:7.420246687745E-2)[&rate=5.99081037005703E-4]:1.934898598947E-1,65[&rate=5.99081037005703E-4]:2.276361498403E-1)[&rate=5.99081037005703E-4]:2.617236559553E-1,(61[&rate=5.99081037005703E-4]:1.275312482221E-1,63[&rate=5.99081037005703E-4]:8.643535781104E-2)[&rate=5.99081037005703E-4]:5.536093794914E-1)[&rate=5.99081037005703E-4]:6.845733177792E-1,(((131[&rate=5.99081037005703E-4]:2.854369321599E-1,((129[&rate=5.99081037005703E-4]:1.761657831312E-1,132[&rate=5.99081037005703E-4]:1.789055091586E-1)[&rate=5.99081037005703E-4]:7.246913937666E-2,130[&rate=5.99081037005703E-4]:2.486349225079E-1)[&rate=5.99081037005703E-4]:3.406228362467E-2)[&rate=5.99081037005703E-4]:3.393756072413E-1,118[&rate=5.99081037005703E-4]:7.590591147438E-1)[&rate=5.99081037005703E-4]:2.745673165838E-2,69[&rate=5.99081037005703E-4]:7.974747505118E-1)[&rate=5.99081037005703E-4]:5.791980990904E-1)[&rate=5.99081037005703E-4]:1.401757008486E-1)[&rate=5.99081037005703E-4]:3.083085757912E-1,(((51[&rate=5.99081037005703E-4]:4.98361307643E-1,(43[&rate=5.99081037005703E-4]:4.353722637731E-1,(46[&rate=5.99081037005703E-4]:4.100605303772E-1,((42[&rate=5.99081037005703E-4]:1.8902170102E-1,41[&rate=5.99081037005703E-4]:1.835572201457E-1)[&rate=5.99081037005703E-4]:8.040362208715E-2,48[&rate=5.99081037005703E-4]:3.076766892273E-1)[&rate=5.99081037005703E-4]:9.145487940138E-2)[&rate=5.99081037005703E-4]:2.531173339588E-2)[&rate=5.99081037005703E-4]:9.031144824142E-2)[&rate=5.99081037005703E-4]:2.726635871833E-2,((49[&rate=5.99081037005703E-4]:2.96616570066E-1,50[&rate=5.99081037005703E-4]:2.96616570066E-1)[&rate=5.99081037005703E-4]:2.228586028955E-1,(47[&rate=5.99081037005703E-4]:3.633394089891E-1,44[&rate=5.99081037005703E-4]:3.578749281149E-1)[&rate=5.99081037005703E-4]:1.889226492182E-1)[&rate=5.99081037005703E-4]:6.880125255733E-4)[&rate=5.99081037005703E-4]:2.738592116643E-2,45[&rate=5.99081037005703E-4]:5.721392705879E-1)[&rate=5.99081037005703E-4]:3.289367118558E-1)[&rate=5.99081037005703E-4]:5.992738880402E-2,(36[&rate=5.99081037005703E-4]:1.374667284892E-1,((127[&rate=5.99081037005703E-4]:2.340596377989E0,121[&rate=5.99081037005703E-4]:1.899500487578E0)[&rate=5.99081037005703E-4]:2.674224078371E-1,35[&rate=5.99081037005703E-4]:4.089549815483E-2)[&rate=5.99081037005703E-4]:4.999588786858E-2)[&rate=5.99081037005703E-4]:1.14741074228E-1)[&rate=5.99081037005703E-4]:4.162379557389E-1)[&rate=5.99081037005703E-4]:2.309581839555E-1)[&rate=5.99081037005703E-4]:3.390936814467E-2,32[&rate=5.99081037005703E-4]:1.806461241326E-3)[&rate=5.99081037005703E-4]:2.043899088308E-2,(((126[&rate=5.99081037005703E-4]:4.09721753508E-1,(119[&rate=5.99081037005703E-4]:1.097142319848E0,((135[&rate=5.99081037005703E-4]:2.837679920697E-1,(138[&rate=5.99081037005703E-4]:1.915302808915E-1,136[&rate=5.99081037005703E-4]:6.002343157635E-2)[&rate=5.99081037005703E-4]:2.922377111782E-1)[&rate=5.99081037005703E-4]:3.913595682865E-1,120[&rate=5.99081037005703E-4]:9.271823548768E-1)[&rate=5.99081037005703E-4]:7.406955401281E-2)[&rate=5.99081037005703E-4]:9.828195630325E-2)[&rate=5.99081037005703E-4]:1.345735178509E0,66[&rate=5.99081037005703E-4]:5.08282742332E-1)[&rate=5.99081037005703E-4]:2.217774872739E-2,(67[&rate=5.99081037005703E-4]:2.481669854602E-1,(122[&rate=5.99081037005703E-4]:2.621365227826E-1,(123[&rate=5.99081037005703E-4]:9.212247534756E-2,124[&rate=5.99081037005703E-4]:8.939023491043E-2)[&rate=5.99081037005703E-4]:1.700140474351E-1)[&rate=5.99081037005703E-4]:4.873030130182E-1)[&rate=5.99081037005703E-4]:2.822935055992E-1)[&rate=5.99081037005703E-4]:3.767164679142E-1)[&rate=5.99081037005703E-4]:3.388439875063E-2,33[&rate=5.99081037005703E-4]:6.160930292975E-2)[&rate=5.99081037005703E-4]:2.117604102343E-1,34[&rate=5.99081037005703E-4]:2.898080693284E-1);
tree STATE_65300000 [&joint=-20946.033899968723,lnP=-20946.033899968723] = [&R] ((32[&rate=6.063480448569208E-4]:1.857844553981E-2,(((67[&rate=6.063480448569208E-4]:2.141507057395E-1,(122[&rate=6.063480448569208E-4]:3.475981632097E-1,(123[&rate=6.063480448569208E-4]:2.325280529178E-1,124[&rate=6.063480448569208E-4]:2.297958124807E-1)[&rate=6.063480448569208E-4]:1.150701102919E-1)[&rate=6.063480448569208E-4]:3.678250928704E-1)[&rate=6.063480448569208E-4]:2.315307079203E-1,66[&rate=6.063480448569208E-4]:4.456814136598E-1)[&rate=6.063480448569208E-4]:4.080703890259E-4,((120[&rate=6.063480448569208E-4]:1.012960671876E0,(135[&rate=6.063480448569208E-4]:3.56333948796E-1,(138[&rate=6.063480448569208E-4]:2.304699437243E-1,136[&rate=6.063480448569208E-4]:9.896309440914E-2)[&rate=6.063480448569208E-4]:3.258640050717E-1)[&rate=6.063480448569208E-4]:4.04571928559E-1)[&rate=6.063480448569208E-4]:5.698618012212E-1,(119[&rate=6.063480448569208E-4]:1.661361481889E0,126[&rate=6.063480448569208E-4]:8.756589592449E-1)[&rate=6.063480448569208E-4]:1.735140216696E-2)[&rate=6.063480448569208E-4]:8.002533123219E-1)[&rate=6.063480448569208E-4]:4.574204683401E-1)[&rate=6.063480448569208E-4]:2.533273724013E-2,(33[&rate=6.063480448569208E-4]:3.442977992174E-2,(((38[&rate=6.063480448569208E-4]:8.151626726504E-1,((147[&rate=6.063480448569208E-4]:6.96614401143E-1,((146[&rate=6.063480448569208E-4]:6.198329538402E-1,(16[&rate=6.063480448569208E-4]:2.542547301058E0,((((22[&rate=6.063480448569208E-4]:3.223025413146E-1,27[&rate=6.063480448569208E-4]:3.38740897479E-1)[&rate=6.063480448569208E-4]:3.686139520899E-1,((26[&rate=6.063480448569208E-4]:5.715716046519E-1,(7[&rate=6.063480448569208E-4]:1.205581311954E-1,8[&rate=6.063480448569208E-4]:1.205581311954E-1)[&rate=6.063480448569208E-4]:3.44164158388E-1)[&rate=6.063480448569208E-4]:8.653965523733E-2,31[&rate=6.063480448569208E-4]:7.019468763276E-1)[&rate=6.063480448569208E-4]:4.376413762491E-2)[&rate=6.063480448569208E-4]:3.405582210308E-1,2[&rate=6.063480448569208E-4]:8.588719747093E-1)[&rate=6.063480448569208E-4]:1.441394460017E0,39[&rate=6.063480448569208E-4]:3.43540631897E-1)[&rate=6.063480448569208E-4]:1.135137430434E-1)[&rate=6.063480448569208E-4]:4.25599996649E-2)[&rate=6.063480448569208E-4]:2.586915648889E-3,40[&rate=6.063480448569208E-4]:5.022012902542E-1)[&rate=6.063480448569208E-4]:1.370360617084E-1)[&rate=6.063480448569208E-4]:2.804174965006E-2,(98[&rate=6.063480448569208E-4]:6.563420392601E-1,((97[&rate=6.063480448569208E-4]:3.012210224515E-1,(96[&rate=6.063480448569208E-4]:4.69426104244E-1,99[&rate=6.063480448569208E-4]:5.049452299269E-1)[&rate=6.063480448569208E-4]:1.758726793434E-2)[&rate=6.063480448569208E-4]:8.547666858245E-2,((95[&rate=6.063480448569208E-4]:3.999836266133E-1,(94[&rate=6.063480448569208E-4]:2.640790859084E-1,100[&rate=6.063480448569208E-4]:2.640790859084E-1)[&rate=6.063480448569208E-4]:5.120508715284E-2)[&rate=6.063480448569208E-4]:1.003594231666E-1,(101[&rate=6.063480448569208E-4]:6.447538435963E-1,((((18[&rate=6.063480448569208E-4]:6.174280930121E-1,(10[&rate=6.063480448569208E-4]:3.308947588178E-1,15[&rate=6.063480448569208E-4]:3.692509232012E-1)[&rate=6.063480448569208E-4]:2.399579917285E-1)[&rate=6.063480448569208E-4]:3.34599733855E-2,6[&rate=6.063480448569208E-4]:5.878743677674E-1)[&rate=6.063480448569208E-4]:6.959447052011E-2,(((89[&rate=6.063480448569208E-4]:4.526981391293E-2,88[&rate=6.063480448569208E-4]:3.157118377591E-2)[&rate=6.063480448569208E-4]:2.447907579688E-1,(((92[&rate=6.063480448569208E-4]:1.261938923187E-1,(91[&rate=6.063480448569208E-4]:5.187395040332E-2,90[&rate=6.063480448569208E-4]:5.187395040332E-2)[&rate=6.063480448569208E-4]:7.431994191541E-2)[&rate=6.063480448569208E-4]:9.901918793865E-2,87[&rate=6.063480448569208E-4]:2.115144501204E-1)[&rate=6.063480448569208E-4]:6.271383341941E-4,((84[&rate=6.063480448569208E-4]:3.328050243709E-2,93[&rate=6.063480448569208E-4]:4.697913257411E-2)[&rate=6.063480448569208E-4]:1.641909446956E-1,((83[&rate=6.063480448569208E-4]:7.057161368857E-2,86[&rate=6.063480448569208E-4]:7.057161368857E-2)[&rate=6.063480448569208E-4]:1.081195331332E-1,85[&rate=6.063480448569208E-4]:1.786911468217E-1)[&rate=6.063480448569208E-4]:1.878030031094E-2)[&rate=6.063480448569208E-4]:1.467014132189E-2)[&rate=6.063480448569208E-4]:6.422035329013E-2)[&rate=6.063480448569208E-4]:8.150667423644E-1,3[&rate=6.063480448569208E-4]:5.51702656712E-1)[&rate=6.063480448569208E-4]:5.371138705513E-2)[&rate=6.063480448569208E-4]:7.077035445129E-1,(((((145[&rate=6.063480448569208E-4]:4.10305634968E-1,141[&rate=6.063480448569208E-4]:4.075659089404E-1)[&rate=6.063480448569208E-4]:1.339419750436E-1,144[&rate=6.063480448569208E-4]:5.387681579566E-1)[&rate=6.063480448569208E-4]:1.768635473809E-1,142[&rate=6.063480448569208E-4]:7.211111573924E-1)[&rate=6.063480448569208E-4]:5.71750753802E-1,((((17[&rate=6.063480448569208E-4]:4.39954454296E-1,14[&rate=6.063480448569208E-4]:4.015982899123E-1)[&rate=6.063480448569208E-4]:2.330207270258E-1,(110[&rate=6.063480448569208E-4]:3.007181285216E-1,105[&rate=6.063480448569208E-4]:2.788003203025E-1)[&rate=6.063480448569208E-4]:3.284214363618E-1)[&rate=6.063480448569208E-4]:9.33668791841E-3,(113[&rate=6.063480448569208E-4]:6.385622177331E-1,((117[&rate=6.063480448569208E-4]:5.797494209027E-1,((30[&rate=6.063480448569208E-4]:2.578534985936E-1,4[&rate=6.063480448569208E-4]:8.525075886753E-2)[&rate=6.063480448569208E-4]:4.284625494867E-1,112[&rate=6.063480448569208E-4]:5.712475549294E-1)[&rate=6.063480448569208E-4]:5.762139945682E-3)[&rate=6.063480448569208E-4]:1.495190855068E-3,9[&rate=6.063480448569208E-4]:5.702857076481E-1)[&rate=6.063480448569208E-4]:6.00573320029E-2)[&rate=6.063480448569208E-4]:5.393487123511E-3)[&rate=6.063480448569208E-4]:4.422179277209E-1,((115[&rate=6.063480448569208E-4]:8.346825273777E-1,((19[&rate=6.063480448569208E-4]:6.131785078793E-1,13[&rate=6.063480448569208E-4]:5.748223434956E-1)[&rate=6.063480448569208E-4]:2.811867220236E-1,(107[&rate=6.063480448569208E-4]:6.74536956014E-1,(((114[&rate=6.063480448569208E-4]:1.639553406136E-2,104[&rate=6.063480448569208E-4]:7.666950666413E-2)[&rate=6.063480448569208E-4]:4.702916027002E-1,108[&rate=6.063480448569208E-4]:5.44221383337E-1)[&rate=6.063480448569208E-4]:6.646349540306E-2,109[&rate=6.063480448569208E-4]:6.326026869592E-1)[&rate=6.063480448569208E-4]:6.111235124657E-2)[&rate=6.063480448569208E-4]:1.59554301286E-1)[&rate=6.063480448569208E-4]:6.086524268046E-2)[&rate=6.063480448569208E-4]:3.135525494512E-2,(((111[&rate=6.063480448569208E-4]:3.06004866609E-1,(106[&rate=6.063480448569208E-4]:8.307153737861E-2,139[&rate=6.063480448569208E-4]:2.748523592964E-1)[&rate=6.063480448569208E-4]:2.06494973066E-1)[&rate=6.063480448569208E-4]:2.488220754479E-1,116[&rate=6.063480448569208E-4]:4.781146132897E-1)[&rate=6.063480448569208E-4]:2.707494127229E-1,(148[&rate=6.063480448569208E-4]:1.241143996285E-1,143[&rate=6.063480448569208E-4]:1.213746736012E-1)[&rate=6.063480448569208E-4]:6.631057907678E-1)[&rate=6.063480448569208E-4]:1.171737563102E-1)[&rate=6.063480448569208E-4]:1.379440694328E-1)[&rate=6.063480448569208E-4]:3.40855388907E-2)[&rate=6.063480448569208E-4]:7.554286098448E-2,((((20[&rate=6.063480448569208E-4]:6.085506372217E-1,25[&rate=6.063480448569208E-4]:6.277287194134E-1)[&rate=6.063480448569208E-4]:9.838283108999E-2,23[&rate=6.063480448569208E-4]:7.151526463937E-1)[&rate=6.063480448569208E-4]:8.725547570441E-2,(140[&rate=6.063480448569208E-4]:5.904951273192E-1,11[&rate=6.063480448569208E-4]:6.09673209511E-1)[&rate=6.063480448569208E-4]:1.07803405738E-1)[&rate=6.063480448569208E-4]:4.175383764619E-1,(102[&rate=6.063480448569208E-4]:4.79374119941E-2,(24[&rate=6.063480448569208E-4]:9.438081722882E-1,((28[&rate=6.063480448569208E-4]:6.425796523535E-1,21[&rate=6.063480448569208E-4]:6.179221181071E-1)[&rate=6.063480448569208E-4]:2.50744920596E-1,1[&rate=6.063480448569208E-4]:1.070232030866E-1)[&rate=6.063480448569208E-4]:5.596305139339E-2)[&rate=6.063480448569208E-4]:2.657730753223E-1)[&rate=6.063480448569208E-4]:2.132415505929E-2)[&rate=6.063480448569208E-4]:5.256786265972E-2)[&rate=6.063480448569208E-4]:1.940278845943E-1)[&rate=6.063480448569208E-4]:3.343759813439E-1)[&rate=6.063480448569208E-4]:6.894091028823E-1)[&rate=6.063480448569208E-4]:9.673715491528E-2)[&rate=6.063480448569208E-4]:7.019079631367E-2)[&rate=6.063480448569208E-4]:1.393523628988E-1)[&rate=6.063480448569208E-4]:2.161895819668E-1)[&rate=6.063480448569208E-4]:3.990777645564E-1,((36[&rate=6.063480448569208E-4]:5.385628074868E-2,(127[&rate=6.063480448569208E-4]:1.525032018752E0,121[&rate=6.063480448569208E-4]:1.083936128342E0)[&rate=6.063480448569208E-4]:1.049372207202E0)[&rate=6.063480448569208E-4]:2.541396025914E-1,(35[&rate=6.063480448569208E-4]:1.634154256074E-1,(((((131[&rate=6.063480448569208E-4]:2.866854606201E-1,((130[&rate=6.063480448569208E-4]:2.214230849564E-1,132[&rate=6.063480448569208E-4]:2.241628109838E-1)[&rate=6.063480448569208E-4]:2.601229765888E-2,129[&rate=6.063480448569208E-4]:2.474353826153E-1)[&rate=6.063480448569208E-4]:3.651035197749E-2)[&rate=6.063480448569208E-4]:1.865644676703E-1,(69[&rate=6.063480448569208E-4]:5.919684220108E-1,118[&rate=6.063480448569208E-4]:5.810095179011E-1)[&rate=6.063480448569208E-4]:2.648698573185E-2)[&rate=6.063480448569208E-4]:7.267296500759E-1,128[&rate=6.063480448569208E-4]:1.194500126312E0)[&rate=6.063480448569208E-4]:8.902865611574E-2,(((64[&rate=6.063480448569208E-4]:2.306902328697E-1,65[&rate=6.063480448569208E-4]:8.000530136302E-2)[&rate=6.063480448569208E-4]:1.007874425797E-1,(62[&rate=6.063480448569208E-4]:3.313623626722E-1,60[&rate=6.063480448569208E-4]:1.395815407544E-1)[&rate=6.063480448569208E-4]:4.121120318834E-2)[&rate=6.063480448569208E-4]:3.659001655743E-1,(61[&rate=6.063480448569208E-4]:1.301843936026E-1,63[&rate=6.063480448569208E-4]:8.908850319159E-2)[&rate=6.063480448569208E-4]:6.082893378321E-1)[&rate=6.063480448569208E-4]:6.847810783899E-1)[&rate=6.063480448569208E-4]:3.228086319074E-1,((47[&rate=6.063480448569208E-4]:5.388560066354E-1,44[&rate=6.063480448569208E-4]:5.333915257612E-1)[&rate=6.063480448569208E-4]:4.551422710469E-2,(45[&rate=6.063480448569208E-4]:5.308204351659E-1,(((49[&rate=6.063480448569208E-4]:3.270206930955E-1,50[&rate=6.063480448569208E-4]:3.270206930955E-1)[&rate=6.063480448569208E-4]:1.418031121116E-1,((48[&rate=6.063480448569208E-4]:1.885975540053E-1,42[&rate=6.063480448569208E-4]:1.50346187885E-1)[&rate=6.063480448569208E-4]:2.591041525157E-1,((46[&rate=6.063480448569208E-4]:4.213349564988E-1,43[&rate=6.063480448569208E-4]:4.213349564988E-1)[&rate=6.063480448569208E-4]:3.106295767564E-2,41[&rate=6.063480448569208E-4]:3.977531054315E-1)[&rate=6.063480448569208E-4]:6.232754095056E-3)[&rate=6.063480448569208E-4]:4.298002218336E-2)[&rate=6.063480448569208E-4]:3.195814395737E-2,51[&rate=6.063480448569208E-4]:5.062464300387E-1)[&rate=6.063480448569208E-4]:5.448322067056E-3)[&rate=6.063480448569208E-4]:4.535307726285E-2)[&rate=6.063480448569208E-4]:2.567676896146E-1)[&rate=6.063480448569208E-4]:8.584513456038E-2)[&rate=6.063480448569208E-4]:9.800511526695E-2)[&rate=6.063480448569208E-4]:3.504544498169E-1)[&rate=6.063480448569208E-4]:2.619497150253E-1,((((((54[&rate=6.063480448569208E-4]:1.940268776276E-1,(37[&rate=6.063480448569208E-4]:2.525410565968E-1,(58[&rate=6.063480448569208E-4]:2.177158258648E-1,57[&rate=6.063480448569208E-4]:2.013223832418E-1)[&rate=6.063480448569208E-4]:1.569954767194E-2)[&rate=6.063480448569208E-4]:1.798855327121E-2)[&rate=6.063480448569208E-4]:1.152598970234E-1,(56[&rate=6.063480448569208E-4]:2.200697083296E-1,55[&rate=6.063480448569208E-4]:2.200697083296E-1)[&rate=6.063480448569208E-4]:1.192717111301E-1)[&rate=6.063480448569208E-4]:1.561700247083E-2,59[&rate=6.063480448569208E-4]:3.631551432421E-1)[&rate=6.063480448569208E-4]:4.571714217432E-1,68[&rate=6.063480448569208E-4]:7.711462371163E-1)[&rate=6.063480448569208E-4]:3.030834306235E-1,(125[&rate=6.063480448569208E-4]:6.673616063961E-1,((((137[&rate=6.063480448569208E-4]:4.440369391252E-1,133[&rate=6.063480448569208E-4]:4.029410487142E-1)[&rate=6.063480448569208E-4]:5.888828437199E-3,134[&rate=6.063480448569208E-4]:3.786928908502E-1)[&rate=6.063480448569208E-4]:9.75990883121E-1,((103[&rate=6.063480448569208E-4]:3.819903019085E-1,(29[&rate=6.063480448569208E-4]:3.950512732503E-1,(5[&rate=6.063480448569208E-4]:5.370672525511E-2,12[&rate=6.063480448569208E-4]:9.206288963857E-2)[&rate=6.063480448569208E-4]:1.961390685432E-1)[&rate=6.063480448569208E-4]:2.198157409871E-1)[&rate=6.063480448569208E-4]:1.866826638092E0,52[&rate=6.063480448569208E-4]:5.845232054391E-1)[&rate=6.063480448569208E-4]:2.64147791765E-2)[&rate=6.063480448569208E-4]:7.608233321138E-2,((((77[&rate=6.063480448569208E-4]:3.597998829995E-1,73[&rate=6.063480448569208E-4]:3.652793350542E-1)[&rate=6.063480448569208E-4]:3.224695884163E-2,((71[&rate=6.063480448569208E-4]:3.115953730714E-1,(80[&rate=6.063480448569208E-4]:1.4087013182E-2,81[&rate=6.063480448569208E-4]:1.4087013182E-2)[&rate=6.063480448569208E-4]:3.166864420811E-1)[&rate=6.063480448569208E-4]:1.038222422999E-2,((72[&rate=6.063480448569208E-4]:4.863792616137E-2,78[&rate=6.063480448569208E-4]:7.055573438069E-2)[&rate=6.063480448569208E-4]:2.260126410113E-1,(79[&rate=6.063480448569208E-4]:2.902584387307E-1,82[&rate=6.063480448569208E-4]:2.984776168127E-1)[&rate=6.063480448569208E-4]:6.309936661268E-3)[&rate=6.063480448569208E-4]:5.280648218347E-2)[&rate=6.063480448569208E-4]:7.055545909602E-3)[&rate=6.063480448569208E-4]:2.430274390722E-1,((74[&rate=6.063480448569208E-4]:3.512837799155E-1,(76[&rate=6.063480448569208E-4]:3.389939829816E-1,70[&rate=6.063480448569208E-4]:3.006378185981E-1)[&rate=6.063480448569208E-4]:1.228979693394E-2)[&rate=6.063480448569208E-4]:1.372202223416E-1,75[&rate=6.063480448569208E-4]:4.885040022571E-1)[&rate=6.063480448569208E-4]:1.520497307109E-1)[&rate=6.063480448569208E-4]:7.8116108121E-1,53[&rate=6.063480448569208E-4]:6.752517555659E-1)[&rate=6.063480448569208E-4]:3.571840949692E-3)[&rate=6.063480448569208E-4]:1.989205235417E-1)[&rate=6.063480448569208E-4]:5.735347280104E-1)[&rate=6.063480448569208E-4]:3.403162766488E-1,34[&rate=6.063480448569208E-4]:3.811607986313E-3)[&rate=6.063480448569208E-4]:6.999399100175E-3)[&rate=6.063480448569208E-4]:4.005712899963E-2)[&rate=6.063480448569208E-4]:1.496085491291E-2);
tree STATE_65310000 [&joint=-20956.55528386113,lnP=-20956.55528386113] = [&R] (((32[&rate=5.8752632796851E-4]:8.32423996604E-5,(34[&rate=5.8752632796851E-4]:1.520193424877E-2,(((38[&rate=5.8752632796851E-4]:9.928768696666E-1,((40[&rate=5.8752632796851E-4]:7.782011178114E-1,((((96[&rate=5.8752632796851E-4]:3.885671889699E-1,99[&rate=5.8752632796851E-4]:4.240863146528E-1)[&rate=5.8752632796851E-4]:1.805469394027E-1,(98[&rate=5.8752632796851E-4]:5.6415960622E-1,(95[&rate=5.8752632796851E-4]:4.826002733109E-1,(94[&rate=5.8752632796851E-4]:2.387809366229E-1,100[&rate=5.8752632796851E-4]:2.387809366229E-1)[&rate=5.8752632796851E-4]:1.59119883136E-1)[&rate=5.8752632796851E-4]:9.248829465777E-2)[&rate=5.8752632796851E-4]:1.861572433827E-2)[&rate=5.8752632796851E-4]:3.982436515006E-2,(101[&rate=5.8752632796851E-4]:5.500213618557E-1,(((((((84[&rate=5.8752632796851E-4]:7.47267920371E-2,93[&rate=5.8752632796851E-4]:8.842542217411E-2)[&rate=5.8752632796851E-4]:1.241833166963E-2,86[&rate=5.8752632796851E-4]:8.714512370672E-2)[&rate=5.8752632796851E-4]:7.485506083896E-3,(83[&rate=5.8752632796851E-4]:1.184393333928E-2,85[&rate=5.8752632796851E-4]:1.184393333928E-2)[&rate=5.8752632796851E-4]:8.278669645134E-2)[&rate=5.8752632796851E-4]:9.543860110187E-2,(92[&rate=5.8752632796851E-4]:9.697447807469E-2,(91[&rate=5.8752632796851E-4]:6.665146080184E-2,90[&rate=5.8752632796851E-4]:6.665146080184E-2)[&rate=5.8752632796851E-4]:3.032301727285E-2)[&rate=5.8752632796851E-4]:1.067933829548E-1)[&rate=5.8752632796851E-4]:2.725934151999E-2,((89[&rate=5.8752632796851E-4]:5.157673884168E-2,88[&rate=5.8752632796851E-4]:3.787810870466E-2)[&rate=5.8752632796851E-4]:1.352969326215E-1,87[&rate=5.8752632796851E-4]:1.731750413262E-1)[&rate=5.8752632796851E-4]:4.415353108628E-2)[&rate=5.8752632796851E-4]:8.04895967409E-1,(((10[&rate=5.8752632796851E-4]:2.303343858297E-1,15[&rate=5.8752632796851E-4]:2.686905502131E-1)[&rate=5.8752632796851E-4]:1.047747291211E-1,(6[&rate=5.8752632796851E-4]:2.69666184103E-1,18[&rate=5.8752632796851E-4]:3.326798827332E-1)[&rate=5.8752632796851E-4]:4.900457468343E-2)[&rate=5.8752632796851E-4]:2.017977480233E-1,3[&rate=5.8752632796851E-4]:4.684137122893E-1)[&rate=5.8752632796851E-4]:1.408480013511E-2)[&rate=5.8752632796851E-4]:8.263154490123E-1,((((141[&rate=5.8752632796851E-4]:5.234536952418E-1,(144[&rate=5.8752632796851E-4]:4.893176388909E-1,145[&rate=5.8752632796851E-4]:4.947970909458E-1)[&rate=5.8752632796851E-4]:3.139633032354E-2)[&rate=5.8752632796851E-4]:6.151165595847E-2,142[&rate=5.8752632796851E-4]:5.877050772278E-1)[&rate=5.8752632796851E-4]:7.433994751068E-1,((((110[&rate=5.8752632796851E-4]:5.61177595114E-1,105[&rate=5.8752632796851E-4]:5.392597868949E-1)[&rate=5.8752632796851E-4]:5.260759840348E-3,113[&rate=5.8752632796851E-4]:5.719178070091E-1)[&rate=5.8752632796851E-4]:1.045366155729E-1,((117[&rate=5.8752632796851E-4]:4.830704300016E-1,9[&rate=5.8752632796851E-4]:4.721115258919E-1)[&rate=5.8752632796851E-4]:5.35995354924E-2,((17[&rate=5.8752632796851E-4]:3.250053680345E-1,14[&rate=5.8752632796851E-4]:2.866492036509E-1)[&rate=5.8752632796851E-4]:2.042077064048E-1,((30[&rate=5.8752632796851E-4]:2.641531446727E-1,4[&rate=5.8752632796851E-4]:9.155040494672E-2)[&rate=5.8752632796851E-4]:3.120588943845E-1,112[&rate=5.8752632796851E-4]:4.611435459064E-1)[&rate=5.8752632796851E-4]:2.971336414919E-2)[&rate=5.8752632796851E-4]:4.307332941075E-2)[&rate=5.8752632796851E-4]:1.425241831156E-1)[&rate=5.8752632796851E-4]:2.004677161272E-1,((((19[&rate=5.8752632796851E-4]:6.069398681107E-1,13[&rate=5.8752632796851E-4]:5.68583703727E-1)[&rate=5.8752632796851E-4]:1.85013270099E-1,115[&rate=5.8752632796851E-4]:6.714051930042E-1)[&rate=5.8752632796851E-4]:5.549547646016E-2,(((114[&rate=5.8752632796851E-4]:6.652133720552E-2,104[&rate=5.8752632796851E-4]:1.267953098083E-1)[&rate=5.8752632796851E-4]:1.391522525501E-1,108[&rate=5.8752632796851E-4]:2.632078363311E-1)[&rate=5.8752632796851E-4]:1.403538584859E-1,(109[&rate=5.8752632796851E-4]:3.758990072119E-1,107[&rate=5.8752632796851E-4]:3.567209250201E-1)[&rate=5.8752632796851E-4]:4.95804958242E-2)[&rate=5.8752632796851E-4]:3.808732212228E-1)[&rate=5.8752632796851E-4]:5.95225546756E-3,(((111[&rate=5.8752632796851E-4]:3.609186486707E-1,139[&rate=5.8752632796851E-4]:5.36261114424E-1)[&rate=5.8752632796851E-4]:2.554300352243E-1,106[&rate=5.8752632796851E-4]:5.999103277306E-1)[&rate=5.8752632796851E-4]:3.776867805829E-2,((148[&rate=5.8752632796851E-4]:2.773782104016E-1,143[&rate=5.8752632796851E-4]:2.746384843743E-1)[&rate=5.8752632796851E-4]:2.396755559509E-1,116[&rate=5.8752632796851E-4]:4.786976019688E-1)[&rate=5.8752632796851E-4]:9.870743121733E-2)[&rate=5.8752632796851E-4]:1.554478917458E-1)[&rate=5.8752632796851E-4]:6.187743295542E-2)[&rate=5.8752632796851E-4]:2.815796738993E-1)[&rate=5.8752632796851E-4]:4.260112906046E-3,(102[&rate=5.8752632796851E-4]:2.712146886077E-4,((24[&rate=5.8752632796851E-4]:9.105352233147E-1,((28[&rate=5.8752632796851E-4]:4.547467254729E-1,21[&rate=5.8752632796851E-4]:4.300891912265E-1)[&rate=5.8752632796851E-4]:3.853907638409E-1,1[&rate=5.8752632796851E-4]:5.383611945085E-2)[&rate=5.8752632796851E-4]:7.587718605565E-2)[&rate=5.8752632796851E-4]:1.495800461974E-1,(((20[&rate=5.8752632796851E-4]:1.861824581837E-1,25[&rate=5.8752632796851E-4]:2.053605403755E-1)[&rate=5.8752632796851E-4]:2.658589794035E-1,23[&rate=5.8752632796851E-4]:4.602606156693E-1)[&rate=5.8752632796851E-4]:1.471370929118E-1,(140[&rate=5.8752632796851E-4]:3.85727998396E-1,11[&rate=5.8752632796851E-4]:4.049060805878E-1)[&rate=5.8752632796851E-4]:1.175601211441E-1)[&rate=5.8752632796851E-4]:4.417586568215E-1)[&rate=5.8752632796851E-4]:1.017997807928E-1)[&rate=5.8752632796851E-4]:8.851810808633E-2)[&rate=5.8752632796851E-4]:2.227643646891E-1)[&rate=5.8752632796851E-4]:2.439471264467E-1)[&rate=5.8752632796851E-4]:9.173271923E-1)[&rate=5.8752632796851E-4]:1.138554116863E-2,(97[&rate=5.8752632796851E-4]:4.235493851615E-1,(((((26[&rate=5.8752632796851E-4]:6.879469308027E-1,(7[&rate=5.8752632796851E-4]:1.878592827706E-1,8[&rate=5.8752632796851E-4]:1.878592827706E-1)[&rate=5.8752632796851E-4]:3.932383329635E-1)[&rate=5.8752632796851E-4]:6.278581222735E-2,(31[&rate=5.8752632796851E-4]:7.38652223176E-1,(22[&rate=5.8752632796851E-4]:3.702968221322E-1,27[&rate=5.8752632796851E-4]:3.867351782966E-1)[&rate=5.8752632796851E-4]:3.135608804957E-1)[&rate=5.8752632796851E-4]:5.591613629244E-2)[&rate=5.8752632796851E-4]:3.334155341421E-1,2[&rate=5.8752632796851E-4]:9.005866333365E-1)[&rate=5.8752632796851E-4]:1.46203446648E0,39[&rate=5.8752632796851E-4]:4.058952969868E-1)[&rate=5.8752632796851E-4]:8.41122708147E-2,(146[&rate=5.8752632796851E-4]:5.228281465883E-1,16[&rate=5.8752632796851E-4]:2.488102493471E0)[&rate=5.8752632796851E-4]:8.739800044806E-2)[&rate=5.8752632796851E-4]:4.580068726219E-3)[&rate=5.8752632796851E-4]:1.098229980295E-2)[&rate=5.8752632796851E-4]:2.726311814808E-1)[&rate=5.8752632796851E-4]:8.807946329673E-3,147[&rate=5.8752632796851E-4]:8.443861133214E-1)[&rate=5.8752632796851E-4]:2.741738164546E-1)[&rate=5.8752632796851E-4]:2.488658025157E-1,((((128[&rate=5.8752632796851E-4]:1.243607803024E0,((69[&rate=5.8752632796851E-4]:5.229451980641E-1,((132[&rate=5.8752632796851E-4]:2.013603720219E-1,(131[&rate=5.8752632796851E-4]:1.346476438613E-1,130[&rate=5.8752632796851E-4]:1.31907917834E-1)[&rate=5.8752632796851E-4]:6.671272816053E-2)[&rate=5.8752632796851E-4]:1.720082639739E-2,129[&rate=5.8752632796851E-4]:2.158214723919E-1)[&rate=5.8752632796851E-4]:1.591785201926E-1)[&rate=5.8752632796851E-4]:7.104051303779E-2,118[&rate=5.8752632796851E-4]:5.830268069923E-1)[&rate=5.8752632796851E-4]:8.00307023429E-1)[&rate=5.8752632796851E-4]:6.534198448603E-2,((((62[&rate=5.8752632796851E-4]:3.552851456086E-1,65[&rate=5.8752632796851E-4]:1.635043236909E-1)[&rate=5.8752632796851E-4]:3.79891778528E-3,60[&rate=5.8752632796851E-4]:1.673032414762E-1)[&rate=5.8752632796851E-4]:2.757511224976E-2,64[&rate=5.8752632796851E-4]:3.455632852326E-1)[&rate=5.8752632796851E-4]:1.610952312867E-1,(61[&rate=5.8752632796851E-4]:3.407141282217E-1,63[&rate=5.8752632796851E-4]:2.996182378106E-1)[&rate=5.8752632796851E-4]:2.070402787087E-1)[&rate=5.8752632796851E-4]:9.00921407977E-1)[&rate=5.8752632796851E-4]:3.244219809783E-1,((((49[&rate=5.8752632796851E-4]:4.136009781859E-1,50[&rate=5.8752632796851E-4]:4.136009781859E-1)[&rate=5.8752632796851E-4]:9.86117196096E-2,(44[&rate=5.8752632796851E-4]:3.929833292508E-1,(47[&rate=5.8752632796851E-4]:3.632714072587E-1,51[&rate=5.8752632796851E-4]:3.359490028872E-1)[&rate=5.8752632796851E-4]:3.517640286633E-2)[&rate=5.8752632796851E-4]:1.465517729162E-1)[&rate=5.8752632796851E-4]:3.676557083321E-2,(((41[&rate=5.8752632796851E-4]:3.84599289885E-1,(48[&rate=5.8752632796851E-4]:3.652438775116E-1,42[&rate=5.8752632796851E-4]:3.269925113914E-1)[&rate=5.8752632796851E-4]:6.307125936786E-2)[&rate=5.8752632796851E-4]:2.338496040883E-2,43[&rate=5.8752632796851E-4]:4.626290590368E-1)[&rate=5.8752632796851E-4]:1.143411890063E-2,46[&rate=5.8752632796851E-4]:4.740631779374E-1)[&rate=5.8752632796851E-4]:1.07701975937E-1)[&rate=5.8752632796851E-4]:7.303518079151E-2,45[&rate=5.8752632796851E-4]:6.466036133545E-1)[&rate=5.8752632796851E-4]:2.133719428424E-1)[&rate=5.8752632796851E-4]:4.445032667335E-2,((127[&rate=5.8752632796851E-4]:2.419472574898E0,121[&rate=5.8752632796851E-4]:1.978376684487E0)[&rate=5.8752632796851E-4]:2.234486387726E-1,(36[&rate=5.8752632796851E-4]:8.817966836061E-2,35[&rate=5.8752632796851E-4]:4.160432589485E-2)[&rate=5.8752632796851E-4]:3.419360010416E-2)[&rate=5.8752632796851E-4]:7.325704587497E-2)[&rate=5.8752632796851E-4]:4.903222537928E-1)[&rate=5.8752632796851E-4]:1.352992974271E-1,(((((37[&rate=5.8752632796851E-4]:3.110153409518E-1,54[&rate=5.8752632796851E-4]:2.345126087113E-1)[&rate=5.8752632796851E-4]:5.617910275015E-2,((57[&rate=5.8752632796851E-4]:2.965986464167E-1,58[&rate=5.8752632796851E-4]:3.129920890397E-1)[&rate=5.8752632796851E-4]:6.862299477972E-3,(55[&rate=5.8752632796851E-4]:2.583469583017E-1,56[&rate=5.8752632796851E-4]:2.583469583017E-1)[&rate=5.8752632796851E-4]:3.418502584419E-2)[&rate=5.8752632796851E-4]:2.821437212418E-2)[&rate=5.8752632796851E-4]:8.796342081116E-2,59[&rate=5.8752632796851E-4]:4.169064983928E-1)[&rate=5.8752632796851E-4]:1.832981481114E-1,68[&rate=5.8752632796851E-4]:5.510243186353E-1)[&rate=5.8752632796851E-4]:5.411838695984E-1,(125[&rate=5.8752632796851E-4]:8.943207921476E-1,(((103[&rate=5.8752632796851E-4]:4.251986775802E-1,(29[&rate=5.8752632796851E-4]:5.624787673885E-1,(5[&rate=5.8752632796851E-4]:2.50285535541E-1,12[&rate=5.8752632796851E-4]:2.886416999244E-1)[&rate=5.8752632796851E-4]:1.669877523955E-1)[&rate=5.8752632796851E-4]:9.559662252048E-2)[&rate=5.8752632796851E-4]:1.957983824161E0,52[&rate=5.8752632796851E-4]:7.188887671806E-1)[&rate=5.8752632796851E-4]:7.678053774847E-2,(((137[&rate=5.8752632796851E-4]:7.974560611982E-1,133[&rate=5.8752632796851E-4]:7.563601707872E-1)[&rate=5.8752632796851E-4]:9.863332844734E-2,134[&rate=5.8752632796851E-4]:8.248565129334E-1)[&rate=5.8752632796851E-4]:6.064268774251E-1,(53[&rate=5.8752632796851E-4]:5.83476554652E-1,(((80[&rate=5.8752632796851E-4]:2.883123775358E-1,81[&rate=5.8752632796851E-4]:2.883123775358E-1)[&rate=5.8752632796851E-4]:3.07387800461E-1,(((71[&rate=5.8752632796851E-4]:3.925190831582E-1,77[&rate=5.8752632796851E-4]:4.555327817883E-1)[&rate=5.8752632796851E-4]:1.323234932505E-1,(79[&rate=5.8752632796851E-4]:2.977851759778E-1,(82[&rate=5.8752632796851E-4]:3.016277273596E-1,(72[&rate=5.8752632796851E-4]:2.476304893066E-2,78[&rate=5.8752632796851E-4]:4.668085714998E-2)[&rate=5.8752632796851E-4]:2.467276921275E-1)[&rate=5.8752632796851E-4]:4.376626700325E-3)[&rate=5.8752632796851E-4]:2.544546607049E-1)[&rate=5.8752632796851E-4]:2.52811605269E-2,73[&rate=5.8752632796851E-4]:6.186168876205E-1)[&rate=5.8752632796851E-4]:2.639835886946E-2)[&rate=5.8752632796851E-4]:1.405084089666E-1,(((76[&rate=5.8752632796851E-4]:5.129561456002E-1,70[&rate=5.8752632796851E-4]:4.745999812168E-1)[&rate=5.8752632796851E-4]:7.631587704149E-2,74[&rate=5.8752632796851E-4]:5.892720226417E-1)[&rate=5.8752632796851E-4]:1.726963350209E-1,75[&rate=5.8752632796851E-4]:7.619683576626E-1)[&rate=5.8752632796851E-4]:2.355529779385E-2)[&rate=5.8752632796851E-4]:5.444159578076E-1)[&rate=5.8752632796851E-4]:9.586432503939E-2)[&rate=5.8752632796851E-4]:1.081317039263E-1)[&rate=5.8752632796851E-4]:3.172307221911E-1)[&rate=5.8752632796851E-4]:3.645540627529E-1)[&rate=5.8752632796851E-4]:2.301889726324E-1)[&rate=5.8752632796851E-4]:1.03539109785E-1)[&rate=5.8752632796851E-4]:6.799116369972E-3)[&rate=5.8752632796851E-4]:7.09107615432E-3,((67[&rate=5.8752632796851E-4]:5.084778320922E-1,(123[&rate=5.8752632796851E-4]:2.257502845485E-1,(122[&rate=5.8752632796851E-4]:1.581433816914E-1,124[&rate=5.8752632796851E-4]:1.554111412543E-1)[&rate=5.8752632796851E-4]:6.760690285713E-2)[&rate=5.8752632796851E-4]:7.840000978843E-1)[&rate=5.8752632796851E-4]:2.664933597089E-1,((126[&rate=5.8752632796851E-4]:1.067223058434E0,((120[&rate=5.8752632796851E-4]:1.221734730938E0,(135[&rate=5.8752632796851E-4]:3.678632004565E-1,(138[&rate=5.8752632796851E-4]:1.869273599702E-1,136[&rate=5.8752632796851E-4]:5.542051065496E-2)[&rate=5.8752632796851E-4]:3.809358404864E-1)[&rate=5.8752632796851E-4]:6.018167359607E-1)[&rate=5.8752632796851E-4]:3.516619389537E-1,119[&rate=5.8752632796851E-4]:1.66928708085E0)[&rate=5.8752632796851E-4]:1.83638500228E-1)[&rate=5.8752632796851E-4]:7.25088268447E-1,66[&rate=5.8752632796851E-4]:5.451371371965E-1)[&rate=5.8752632796851E-4]:2.298340546045E-1)[&rate=5.8752632796851E-4]:1.171346336021E-1)[&rate=5.8752632796851E-4]:6.219125474968E-3,33[&rate=5.8752632796851E-4]:1.887289608366E-2);
tree STATE_65320000 [&joint=-20945.20676634643,lnP=-20945.20676634643] = [&R] (((((59[&rate=5.550237742304242E-4]:4.724112553559E-1,((55[&rate=5.550237742304242E-4]:2.85282500805E-1,56[&rate=5.550237742304242E-4]:2.85282500805E-1)[&rate=5.550237742304242E-4]:4.683670653738E-2,((58[&rate=5.550237742304242E-4]:3.091293021813E-1,54[&rate=5.550237742304242E-4]:2.51752253001E-1)[&rate=5.550237742304242E-4]:4.528783157556E-2,(57[&rate=5.550237742304242E-4]:3.129862554034E-1,37[&rate=5.550237742304242E-4]:3.485053810865E-1)[&rate=5.550237742304242E-4]:2.503743573053E-2)[&rate=5.550237742304242E-4]:5.024477957266E-3)[&rate=5.550237742304242E-4]:1.320953267019E-1)[&rate=5.550237742304242E-4]:6.583865049319E-1,68[&rate=5.550237742304242E-4]:1.081617432419E0)[&rate=5.550237742304242E-4]:2.535032480458E-1,(125[&rate=5.550237742304242E-4]:8.311535072041E-1,((52[&rate=5.550237742304242E-4]:7.471286500606E-1,(103[&rate=5.550237742304242E-4]:5.134769312486E-1,(29[&rate=5.550237742304242E-4]:6.453039871018E-1,(5[&rate=5.550237742304242E-4]:2.285079722625E-1,12[&rate=5.550237742304242E-4]:2.66864136646E-1)[&rate=5.550237742304242E-4]:2.715905353873E-1)[&rate=5.550237742304242E-4]:1.010496564756E-1)[&rate=5.550237742304242E-4]:1.897945453373E0)[&rate=5.550237742304242E-4]:1.008055470276E-1,((137[&rate=5.550237742304242E-4]:7.460088200539E-1,(134[&rate=5.550237742304242E-4]:4.020230355689E-1,133[&rate=5.550237742304242E-4]:4.3216002187E-1)[&rate=5.550237742304242E-4]:2.727529077728E-1)[&rate=5.550237742304242E-4]:7.658665763684E-1,((((((((72[&rate=5.550237742304242E-4]:2.778277096267E-2,78[&rate=5.550237742304242E-4]:4.970057918199E-2)[&rate=5.550237742304242E-4]:2.622519131002E-2,79[&rate=5.550237742304242E-4]:7.5925770492E-2)[&rate=5.550237742304242E-4]:2.401648330977E-1,82[&rate=5.550237742304242E-4]:3.243097816718E-1)[&rate=5.550237742304242E-4]:1.321054985416E-1,73[&rate=5.550237742304242E-4]:4.892919925421E-1)[&rate=5.550237742304242E-4]:1.245531685029E-1,((80[&rate=5.550237742304242E-4]:9.658817947069E-2,81[&rate=5.550237742304242E-4]:9.658817947069E-2)[&rate=5.550237742304242E-4]:2.506338687051E-1,71[&rate=5.550237742304242E-4]:3.28043965984E-1)[&rate=5.550237742304242E-4]:2.17308044376E-1)[&rate=5.550237742304242E-4]:3.849117082707E-3,77[&rate=5.550237742304242E-4]:6.122148260729E-1)[&rate=5.550237742304242E-4]:7.332342616935E-2,(((70[&rate=5.550237742304242E-4]:2.984291318945E-1,76[&rate=5.550237742304242E-4]:3.36785296278E-1)[&rate=5.550237742304242E-4]:3.832684020962E-2,74[&rate=5.550237742304242E-4]:3.751121364876E-1)[&rate=5.550237742304242E-4]:2.197587802397E-1,75[&rate=5.550237742304242E-4]:5.948709167273E-1)[&rate=5.550237742304242E-4]:9.614678756974E-2)[&rate=5.550237742304242E-4]:6.601164042454E-1,53[&rate=5.550237742304242E-4]:6.046710499302E-1)[&rate=5.550237742304242E-4]:8.402895911281E-2)[&rate=5.550237742304242E-4]:1.510374667337E-1)[&rate=5.550237742304242E-4]:2.017985450886E-1)[&rate=5.550237742304242E-4]:6.706338399273E-1)[&rate=5.550237742304242E-4]:1.083406971229E-1,(32[&rate=5.550237742304242E-4]:4.905946921667E-4,((((38[&rate=5.550237742304242E-4]:6.056372871975E-1,((((147[&rate=5.550237742304242E-4]:5.106014029336E-1,97[&rate=5.550237742304242E-4]:3.821861023871E-1)[&rate=5.550237742304242E-4]:6.842697533552E-3,16[&rate=5.550237742304242E-4]:2.545559977404E0)[&rate=5.550237742304242E-4]:2.682625534551E-2,((40[&rate=5.550237742304242E-4]:4.332538182933E-1,146[&rate=5.550237742304242E-4]:5.534723975282E-1)[&rate=5.550237742304242E-4]:3.566211177038E-2,(39[&rate=5.550237742304242E-4]:4.495128772877E-1,(((22[&rate=5.550237742304242E-4]:4.272086209236E-1,27[&rate=5.550237742304242E-4]:4.43646977088E-1)[&rate=5.550237742304242E-4]:3.681463417842E-1,(2[&rate=5.550237742304242E-4]:5.952823307836E-1,31[&rate=5.550237742304242E-4]:8.226795910576E-1)[&rate=5.550237742304242E-4]:2.746989219818E-2)[&rate=5.550237742304242E-4]:5.306985863044E-2,(26[&rate=5.550237742304242E-4]:7.506728215652E-1,(7[&rate=5.550237742304242E-4]:4.281809145247E-1,8[&rate=5.550237742304242E-4]:4.281809145247E-1)[&rate=5.550237742304242E-4]:2.156425919719E-1)[&rate=5.550237742304242E-4]:1.087109038827E-1)[&rate=5.550237742304242E-4]:1.730416598505E0)[&rate=5.550237742304242E-4]:1.9403052776E-2)[&rate=5.550237742304242E-4]:1.797737656867E-2)[&rate=5.550237742304242E-4]:3.254319263655E-2,((98[&rate=5.550237742304242E-4]:5.82951623497E-1,(94[&rate=5.550237742304242E-4]:5.090713670321E-1,(95[&rate=5.550237742304242E-4]:4.973757202647E-1,100[&rate=5.550237742304242E-4]:4.126762667127E-1)[&rate=5.550237742304242E-4]:9.639510031943E-2)[&rate=5.550237742304242E-4]:1.097646615271E-4)[&rate=5.550237742304242E-4]:2.881743039023E-2,((101[&rate=5.550237742304242E-4]:1.279712836481E0,((((((92[&rate=5.550237742304242E-4]:1.586337092268E-1,(91[&rate=5.550237742304242E-4]:8.434685187173E-2,90[&rate=5.550237742304242E-4]:8.434685187173E-2)[&rate=5.550237742304242E-4]:7.42868573551E-2)[&rate=5.550237742304242E-4]:5.999154059985E-2,(85[&rate=5.550237742304242E-4]:1.591732496979E-1,(86[&rate=5.550237742304242E-4]:8.676912477642E-2,(83[&rate=5.550237742304242E-4]:6.649762451365E-2,(84[&rate=5.550237742304242E-4]:6.239311174406E-2,93[&rate=5.550237742304242E-4]:7.609174188108E-2)[&rate=5.550237742304242E-4]:4.104512769588E-3)[&rate=5.550237742304242E-4]:2.027150026277E-2)[&rate=5.550237742304242E-4]:7.240412492145E-2)[&rate=5.550237742304242E-4]:4.575336999179E-2)[&rate=5.550237742304242E-4]:1.796567422333E-2,((89[&rate=5.550237742304242E-4]:2.509776384515E-2,88[&rate=5.550237742304242E-4]:1.139913370813E-2)[&rate=5.550237742304242E-4]:1.97720143769E-1,87[&rate=5.550237742304242E-4]:2.091192774771E-1)[&rate=5.550237742304242E-4]:1.377301643586E-2)[&rate=5.550237742304242E-4]:5.629246450136E-1,3[&rate=5.550237742304242E-4]:2.460909115294E-1)[&rate=5.550237742304242E-4]:4.074112946242E-1,((10[&rate=5.550237742304242E-4]:6.40118283908E-1,15[&rate=5.550237742304242E-4]:6.784744482915E-1)[&rate=5.550237742304242E-4]:6.184956402874E-2,(6[&rate=5.550237742304242E-4]:4.435172199551E-1,18[&rate=5.550237742304242E-4]:5.065309185852E-1)[&rate=5.550237742304242E-4]:2.420122718173E-1)[&rate=5.550237742304242E-4]:2.002750890174E-2)[&rate=5.550237742304242E-4]:6.973630174672E-1,(((((145[&rate=5.550237742304242E-4]:5.446272986199E-1,141[&rate=5.550237742304242E-4]:5.418875725923E-1)[&rate=5.550237742304242E-4]:7.19404942339E-2,144[&rate=5.550237742304242E-4]:6.110883407989E-1)[&rate=5.550237742304242E-4]:2.041811326082E-1,142[&rate=5.550237742304242E-4]:8.20748925462E-1)[&rate=5.550237742304242E-4]:6.00998998613E-1,(((24[&rate=5.550237742304242E-4]:8.520948368551E-1,((28[&rate=5.550237742304242E-4]:4.793206110443E-1,21[&rate=5.550237742304242E-4]:4.546630767979E-1)[&rate=5.550237742304242E-4]:3.393334152311E-1,1[&rate=5.550237742304242E-4]:3.235265641248E-2)[&rate=5.550237742304242E-4]:3.892026263443E-2)[&rate=5.550237742304242E-4]:3.267787121091E-1,102[&rate=5.550237742304242E-4]:1.722971334785E-2)[&rate=5.550237742304242E-4]:8.879061268596E-2,(((20[&rate=5.550237742304242E-4]:2.780098273328E-1,25[&rate=5.550237742304242E-4]:2.971879095245E-1)[&rate=5.550237742304242E-4]:4.349319397196E-1,23[&rate=5.550237742304242E-4]:7.211609451344E-1)[&rate=5.550237742304242E-4]:1.225582354945E-1,(140[&rate=5.550237742304242E-4]:6.952922149883E-1,11[&rate=5.550237742304242E-4]:7.1447029718E-1)[&rate=5.550237742304242E-4]:4.431737659972E-2)[&rate=5.550237742304242E-4]:4.129860769116E-1)[&rate=5.550237742304242E-4]:6.915225557535E-2)[&rate=5.550237742304242E-4]:9.389856856253E-2,(((105[&rate=5.550237742304242E-4]:4.866868573144E-1,110[&rate=5.550237742304242E-4]:5.086046655335E-1)[&rate=5.550237742304242E-4]:2.864212034337E-1,((((117[&rate=5.550237742304242E-4]:5.304112481501E-1,112[&rate=5.550237742304242E-4]:5.276715221226E-1)[&rate=5.550237742304242E-4]:1.265174248738E-1,113[&rate=5.550237742304242E-4]:6.541889469963E-1)[&rate=5.550237742304242E-4]:2.529382762271E-2,9[&rate=5.550237742304242E-4]:6.71263596537E-1)[&rate=5.550237742304242E-4]:5.048128001863E-2,((17[&rate=5.550237742304242E-4]:4.276968006174E-1,14[&rate=5.550237742304242E-4]:3.893406362337E-1)[&rate=5.550237742304242E-4]:1.441197457805E-1,(30[&rate=5.550237742304242E-4]:5.055197338435E-1,4[&rate=5.550237742304242E-4]:3.329169941175E-1)[&rate=5.550237742304242E-4]:1.430091413216E-1)[&rate=5.550237742304242E-4]:1.965036726234E-1)[&rate=5.550237742304242E-4]:7.054126638431E-2)[&rate=5.550237742304242E-4]:2.637596953948E-1,((((109[&rate=5.550237742304242E-4]:4.36751794637E-1,(((114[&rate=5.550237742304242E-4]:1.208643347243E-1,104[&rate=5.550237742304242E-4]:1.811383073271E-1)[&rate=5.550237742304242E-4]:1.711367687117E-1,107[&rate=5.550237742304242E-4]:3.522750760388E-1)[&rate=5.550237742304242E-4]:2.745485283014E-3,108[&rate=5.550237742304242E-4]:3.522808352944E-1)[&rate=5.550237742304242E-4]:6.255315112351E-2)[&rate=5.550237742304242E-4]:2.948320799912E-1,115[&rate=5.550237742304242E-4]:6.521318198337E-1)[&rate=5.550237742304242E-4]:5.20225795703E-3,(19[&rate=5.550237742304242E-4]:4.344719862302E-1,13[&rate=5.550237742304242E-4]:3.961158218466E-1)[&rate=5.550237742304242E-4]:3.43410036766E-1)[&rate=5.550237742304242E-4]:4.547115000855E-2,(((106[&rate=5.550237742304242E-4]:2.543383924215E-1,(111[&rate=5.550237742304242E-4]:2.105530021814E-1,139[&rate=5.550237742304242E-4]:3.858954679348E-1)[&rate=5.550237742304242E-4]:6.022374640443E-2)[&rate=5.550237742304242E-4]:4.110326439251E-1,116[&rate=5.550237742304242E-4]:6.050970637438E-1)[&rate=5.550237742304242E-4]:8.937422277842E-4,(148[&rate=5.550237742304242E-4]:2.089317634195E-1,143[&rate=5.550237742304242E-4]:2.061920373921E-1)[&rate=5.550237742304242E-4]:4.354152069358E-1)[&rate=5.550237742304242E-4]:9.68144218277E-2)[&rate=5.550237742304242E-4]:2.792680077956E-1)[&rate=5.550237742304242E-4]:2.787787364945E-1)[&rate=5.550237742304242E-4]:8.45337994765E-2)[&rate=5.550237742304242E-4]:9.315873388878E-1)[&rate=5.550237742304242E-4]:1.171061029113E-1,(96[&rate=5.550237742304242E-4]:4.933168169332E-1,99[&rate=5.550237742304242E-4]:5.288359426161E-1)[&rate=5.550237742304242E-4]:4.509206182604E-2)[&rate=5.550237742304242E-4]:5.969897294229E-2)[&rate=5.550237742304242E-4]:3.608274592803E-2)[&rate=5.550237742304242E-4]:1.545067988576E-1)[&rate=5.550237742304242E-4]:4.035787165055E-1,(((((128[&rate=5.550237742304242E-4]:1.313351737538E0,((((62[&rate=5.550237742304242E-4]:3.297057212185E-1,60[&rate=5.550237742304242E-4]:1.379248993008E-1)[&rate=5.550237742304242E-4]:7.559813477089E-2,(64[&rate=5.550237742304242E-4]:2.925982682728E-1,65[&rate=5.550237742304242E-4]:1.419133367661E-1)[&rate=5.550237742304242E-4]:7.160969730562E-2)[&rate=5.550237742304242E-4]:2.742408525786E-1,(61[&rate=5.550237742304242E-4]:7.932619088383E-2,63[&rate=5.550237742304242E-4]:3.823030047279E-2)[&rate=5.550237742304242E-4]:6.002185176842E-1)[&rate=5.550237742304242E-4]:7.640016056056E-1,(118[&rate=5.550237742304242E-4]:6.512763538622E-1,(69[&rate=5.550237742304242E-4]:5.49933996461E-1,(((131[&rate=5.550237742304242E-4]:4.438421005328E-2,130[&rate=5.550237742304242E-4]:4.164448402592E-2)[&rate=5.550237742304242E-4]:2.234617843856E-2,129[&rate=5.550237742304242E-4]:6.399066246449E-2)[&rate=5.550237742304242E-4]:2.946725195729E-3,132[&rate=5.550237742304242E-4]:6.967711368757E-2)[&rate=5.550237742304242E-4]:3.350514033212E-1)[&rate=5.550237742304242E-4]:1.123012615109E-1)[&rate=5.550237742304242E-4]:7.922699603113E-1)[&rate=5.550237742304242E-4]:9.531450761356E-3)[&rate=5.550237742304242E-4]:1.69894235351E-1,((((44[&rate=5.550237742304242E-4]:4.821642889107E-1,(51[&rate=5.550237742304242E-4]:4.165141786573E-1,47[&rate=5.550237742304242E-4]:4.438365830288E-1)[&rate=5.550237742304242E-4]:4.379218675616E-2)[&rate=5.550237742304242E-4]:4.196750975567E-2,(50[&rate=5.550237742304242E-4]:3.414769321841E-1,49[&rate=5.550237742304242E-4]:3.414769321841E-1)[&rate=5.550237742304242E-4]:1.553324621108E-1)[&rate=5.550237742304242E-4]:6.655467877211E-3,((43[&rate=5.550237742304242E-4]:4.697225248408E-1,46[&rate=5.550237742304242E-4]:4.697225248408E-1)[&rate=5.550237742304242E-4]:4.040202967754E-4,(48[&rate=5.550237742304242E-4]:4.320418795138E-1,(41[&rate=5.550237742304242E-4]:3.721153512236E-1,42[&rate=5.550237742304242E-4]:3.775798320978E-1)[&rate=5.550237742304242E-4]:1.621068129576E-2)[&rate=5.550237742304242E-4]:2.715570387527E-2)[&rate=5.550237742304242E-4]:6.612520228019E-2)[&rate=5.550237742304242E-4]:6.855482348419E-2,45[&rate=5.550237742304242E-4]:5.966098495906E-1)[&rate=5.550237742304242E-4]:1.132399110068E-1)[&rate=5.550237742304242E-4]:7.726388359666E-2,(121[&rate=5.550237742304242E-4]:2.080632040421E0,127[&rate=5.550237742304242E-4]:2.521727930832E0)[&rate=5.550237742304242E-4]:7.713809003666E-2)[&rate=5.550237742304242E-4]:5.58676896004E-2,36[&rate=5.550237742304242E-4]:1.341857652638E-1)[&rate=5.550237742304242E-4]:2.063651312055E-2,35[&rate=5.550237742304242E-4]:1.082469359186E-1)[&rate=5.550237742304242E-4]:2.986036212689E-1)[&rate=5.550237742304242E-4]:4.0875936521E-1,((((135[&rate=5.550237742304242E-4]:6.647911376834E-1,(138[&rate=5.550237742304242E-4]:2.428620313747E-1,136[&rate=5.550237742304242E-4]:1.113551820595E-1)[&rate=5.550237742304242E-4]:6.219291063087E-1)[&rate=5.550237742304242E-4]:7.503310671351E-1,(119[&rate=5.550237742304242E-4]:1.74149163157E0,120[&rate=5.550237742304242E-4]:1.645601220611E0)[&rate=5.550237742304242E-4]:2.157577872802E-2)[&rate=5.550237742304242E-4]:9.815784129615E-2,126[&rate=5.550237742304242E-4]:1.07552272895E0)[&rate=5.550237742304242E-4]:7.013920596992E-1,((67[&rate=5.550237742304242E-4]:3.540126519451E-1,(122[&rate=5.550237742304242E-4]:4.59583052368E-1,(124[&rate=5.550237742304242E-4]:2.458591593324E-1,123[&rate=5.550237742304242E-4]:2.485913997696E-1)[&rate=5.550237742304242E-4]:2.109916525984E-1)[&rate=5.550237742304242E-4]:3.957021499178E-1)[&rate=5.550237742304242E-4]:1.295041314494E-1,66[&rate=5.550237742304242E-4]:4.835167833945E-1)[&rate=5.550237742304242E-4]:4.622381556993E-2)[&rate=5.550237742304242E-4]:2.858693234331E-1)[&rate=5.550237742304242E-4]:4.749376325328E-2,34[&rate=5.550237742304242E-4]:8.998702074425E-5)[&rate=5.550237742304242E-4]:2.231841589051E-2)[&rate=5.550237742304242E-4]:1.031863827398E-2)[&rate=5.550237742304242E-4]:4.421049414012E-2,33[&rate=5.550237742304242E-4]:6.049917916099E-2);
tree STATE_65330000 [&joint=-20949.9380958298,lnP=-20949.9380958298] = [&R] (((((((59[&rate=6.302337868640102E-4]:5.205707773532E-1,((57[&rate=6.302337868640102E-4]:3.295267292243E-1,58[&rate=6.302337868640102E-4]:3.459201718473E-1)[&rate=6.302337868640102E-4]:7.892584412014E-2,(54[&rate=6.302337868640102E-4]:3.252508339222E-1,((55[&rate=6.302337868640102E-4]:2.475057788999E-1,56[&rate=6.302337868640102E-4]:2.475057788999E-1)[&rate=6.302337868640102E-4]:1.077615029752E-1,37[&rate=6.302337868640102E-4]:4.017153693069E-1)[&rate=6.302337868640102E-4]:3.819685569928E-5)[&rate=6.302337868640102E-4]:4.221813286498E-2)[&rate=6.302337868640102E-4]:1.148504444458E-1)[&rate=6.302337868640102E-4]:1.870197889301E-1,68[&rate=6.302337868640102E-4]:6.584102384144E-1)[&rate=6.302337868640102E-4]:3.665526255315E-1,(125[&rate=6.302337868640102E-4]:8.22417237865E-1,(((((103[&rate=6.302337868640102E-4]:6.386153204107E-1,(29[&rate=6.302337868640102E-4]:7.344878205509E-1,(5[&rate=6.302337868640102E-4]:5.29524100432E-2,12[&rate=6.302337868640102E-4]:9.130857442666E-2)[&rate=6.302337868640102E-4]:5.363299310557E-1)[&rate=6.302337868640102E-4]:1.370042121886E-1)[&rate=6.302337868640102E-4]:1.448383182643E0,52[&rate=6.302337868640102E-4]:4.227047684929E-1)[&rate=6.302337868640102E-4]:1.947478046234E-1,53[&rate=6.302337868640102E-4]:6.092558518048E-1)[&rate=6.302337868640102E-4]:1.550298466222E-3,(((77[&rate=6.302337868640102E-4]:5.564560172062E-1,((73[&rate=6.302337868640102E-4]:3.998296622063E-1,71[&rate=6.302337868640102E-4]:3.313365115214E-1)[&rate=6.302337868640102E-4]:1.468453116616E-1,((79[&rate=6.302337868640102E-4]:4.411860905849E-1,(72[&rate=6.302337868640102E-4]:1.892433143734E-1,78[&rate=6.302337868640102E-4]:2.111611225927E-1)[&rate=6.302337868640102E-4]:2.300249679922E-1)[&rate=6.302337868640102E-4]:6.589694644914E-3,82[&rate=6.302337868640102E-4]:4.559949633119E-1)[&rate=6.302337868640102E-4]:5.780329822722E-2)[&rate=6.302337868640102E-4]:1.526049539305E-2)[&rate=6.302337868640102E-4]:2.304775762467E-3,(80[&rate=6.302337868640102E-4]:3.129491589867E-2,81[&rate=6.302337868640102E-4]:3.129491589867E-2)[&rate=6.302337868640102E-4]:4.836302606316E-1)[&rate=6.302337868640102E-4]:2.659384156441E-1,((70[&rate=6.302337868640102E-4]:3.862041173189E-1,(76[&rate=6.302337868640102E-4]:3.912222140555E-1,74[&rate=6.302337868640102E-4]:3.912222140555E-1)[&rate=6.302337868640102E-4]:3.333806764683E-2)[&rate=6.302337868640102E-4]:1.561104935596E-1,75[&rate=6.302337868640102E-4]:5.806707752619E-1)[&rate=6.302337868640102E-4]:2.495078854056E-1)[&rate=6.302337868640102E-4]:5.270905482157E-1)[&rate=6.302337868640102E-4]:3.037815369712E-2,(133[&rate=6.302337868640102E-4]:8.680538149298E-1,(134[&rate=6.302337868640102E-4]:6.296426131965E-1,137[&rate=6.302337868640102E-4]:7.008754899087E-1)[&rate=6.302337868640102E-4]:2.082742154321E-1)[&rate=6.302337868640102E-4]:5.552099860066E-1)[&rate=6.302337868640102E-4]:3.91615447558E-1)[&rate=6.302337868640102E-4]:3.692122927476E-1)[&rate=6.302337868640102E-4]:2.350345134547E-1,((67[&rate=6.302337868640102E-4]:1.011751934283E-1,(123[&rate=6.302337868640102E-4]:3.359403448919E-1,(124[&rate=6.302337868640102E-4]:2.368824321058E-1,122[&rate=6.302337868640102E-4]:2.39614672543E-1)[&rate=6.302337868640102E-4]:9.632567234893E-2)[&rate=6.302337868640102E-4]:2.665073988771E-1)[&rate=6.302337868640102E-4]:2.929944310808E-1,(((119[&rate=6.302337868640102E-4]:1.722182532979E0,((135[&rate=6.302337868640102E-4]:5.813779212256E-1,(138[&rate=6.302337868640102E-4]:1.733687040032E-1,136[&rate=6.302337868640102E-4]:4.186185468795E-2)[&rate=6.302337868640102E-4]:6.080092172225E-1)[&rate=6.302337868640102E-4]:3.50481002161E-2,120[&rate=6.302337868640102E-4]:8.684808159622E-1)[&rate=6.302337868640102E-4]:7.578113060579E-1)[&rate=6.302337868640102E-4]:7.705388103351E-2,126[&rate=6.302337868640102E-4]:1.013533891369E0)[&rate=6.302337868640102E-4]:3.730754750521E-1,66[&rate=6.302337868640102E-4]:1.394351767358E-1)[&rate=6.302337868640102E-4]:2.547344477733E-1)[&rate=6.302337868640102E-4]:3.181071151191E-1)[&rate=6.302337868640102E-4]:2.106279842656E-2,((38[&rate=6.302337868640102E-4]:7.9187672949E-1,(((((95[&rate=6.302337868640102E-4]:2.836655741861E-1,(94[&rate=6.302337868640102E-4]:1.700680566685E-1,100[&rate=6.302337868640102E-4]:1.700680566685E-1)[&rate=6.302337868640102E-4]:2.889806396552E-2)[&rate=6.302337868640102E-4]:2.624179497171E-1,(101[&rate=6.302337868640102E-4]:7.743040121611E-1,((3[&rate=6.302337868640102E-4]:7.724568956585E-1,(((6[&rate=6.302337868640102E-4]:3.824364575988E-1,18[&rate=6.302337868640102E-4]:4.454501562289E-1)[&rate=6.302337868640102E-4]:1.180271996783E-1,(10[&rate=6.302337868640102E-4]:4.201189141957E-1,15[&rate=6.302337868640102E-4]:4.584750785791E-1)[&rate=6.302337868640102E-4]:9.678309924579E-2)[&rate=6.302337868640102E-4]:1.914924687275E-1,((89[&rate=6.302337868640102E-4]:2.122530002866E-2,88[&rate=6.302337868640102E-4]:7.52666989165E-3)[&rate=6.302337868640102E-4]:5.375434528017E-1,(((92[&rate=6.302337868640102E-4]:6.122807559961E-2,(91[&rate=6.302337868640102E-4]:4.902187243322E-3,90[&rate=6.302337868640102E-4]:4.902187243322E-3)[&rate=6.302337868640102E-4]:5.632588835629E-2)[&rate=6.302337868640102E-4]:1.157973835698E-1,87[&rate=6.302337868640102E-4]:1.633268290323E-1)[&rate=6.302337868640102E-4]:4.135296378454E-2,(83[&rate=6.302337868640102E-4]:1.596718491583E-1,((85[&rate=6.302337868640102E-4]:9.072095529504E-2,(84[&rate=6.302337868640102E-4]:1.53185193318E-2,93[&rate=6.302337868640102E-4]:2.901714946881E-2)[&rate=6.302337868640102E-4]:7.540243596324E-2)[&rate=6.302337868640102E-4]:4.078618504746E-2,86[&rate=6.302337868640102E-4]:1.315071403425E-1)[&rate=6.302337868640102E-4]:2.816470881581E-2)[&rate=6.302337868640102E-4]:4.500794365857E-2)[&rate=6.302337868640102E-4]:3.403903298765E-1)[&rate=6.302337868640102E-4]:6.345572361879E-1)[&rate=6.302337868640102E-4]:1.325555641744E-1)[&rate=6.302337868640102E-4]:5.1589605882E-1,((((113[&rate=6.302337868640102E-4]:7.763729003252E-1,((((17[&rate=6.302337868640102E-4]:2.980027042915E-1,14[&rate=6.302337868640102E-4]:2.596465399078E-1)[&rate=6.302337868640102E-4]:2.674448514899E-1,(117[&rate=6.302337868640102E-4]:2.205800394023E-1,(30[&rate=6.302337868640102E-4]:2.191683003848E-1,4[&rate=6.302337868640102E-4]:4.656556065881E-2)[&rate=6.302337868640102E-4]:1.137405061407E-1)[&rate=6.302337868640102E-4]:3.09251078023E-1)[&rate=6.302337868640102E-4]:1.382306783865E-2,112[&rate=6.302337868640102E-4]:5.409144592364E-1)[&rate=6.302337868640102E-4]:4.727318415418E-3,9[&rate=6.302337868640102E-4]:5.374225995697E-1)[&rate=6.302337868640102E-4]:2.307311226735E-1)[&rate=6.302337868640102E-4]:1.350939948178E-2,(105[&rate=6.302337868640102E-4]:4.30570062159E-1,110[&rate=6.302337868640102E-4]:4.524878703781E-1)[&rate=6.302337868640102E-4]:3.319149773743E-1)[&rate=6.302337868640102E-4]:3.54280585053E-1,(((109[&rate=6.302337868640102E-4]:4.639686688841E-1,(107[&rate=6.302337868640102E-4]:4.396065796027E-1,((114[&rate=6.302337868640102E-4]:9.826477627949E-2,104[&rate=6.302337868640102E-4]:1.585387488823E-1)[&rate=6.302337868640102E-4]:2.795115399324E-1,108[&rate=6.302337868640102E-4]:4.353105627873E-1)[&rate=6.302337868640102E-4]:1.55629078806E-3)[&rate=6.302337868640102E-4]:5.184007089642E-3)[&rate=6.302337868640102E-4]:6.751754482318E-2,((19[&rate=6.302337868640102E-4]:4.252629534516E-1,13[&rate=6.302337868640102E-4]:3.869067890679E-1)[&rate=6.302337868640102E-4]:1.021489845955E-1,115[&rate=6.302337868640102E-4]:4.068639928415E-1)[&rate=6.302337868640102E-4]:4.517016607126E-2)[&rate=6.302337868640102E-4]:2.931043755909E-1,(116[&rate=6.302337868640102E-4]:6.395497371048E-1,(((139[&rate=6.302337868640102E-4]:6.436002238503E-1,111[&rate=6.302337868640102E-4]:4.682577580969E-1)[&rate=6.302337868640102E-4]:1.004923173819E-3,106[&rate=6.302337868640102E-4]:4.528243251064E-1)[&rate=6.302337868640102E-4]:1.589448731192E-1,(148[&rate=6.302337868640102E-4]:1.836500820472E-1,143[&rate=6.302337868640102E-4]:1.809103560198E-1)[&rate=6.302337868640102E-4]:4.062013079593E-1)[&rate=6.302337868640102E-4]:8.805451148198E-2)[&rate=6.302337868640102E-4]:1.055887973989E-1)[&rate=6.302337868640102E-4]:3.168325695345E-1)[&rate=6.302337868640102E-4]:1.575448194346E-1,(((144[&rate=6.302337868640102E-4]:2.659590857565E-1,(141[&rate=6.302337868640102E-4]:5.206169715106E-2,145[&rate=6.302337868640102E-4]:5.480142317864E-2)[&rate=6.302337868640102E-4]:2.166371146328E-1)[&rate=6.302337868640102E-4]:4.367862337893E-1,142[&rate=6.302337868640102E-4]:7.082247716007E-1)[&rate=6.302337868640102E-4]:7.641690131091E-1,(((24[&rate=6.302337868640102E-4]:9.961281105391E-1,((28[&rate=6.302337868640102E-4]:6.357760684947E-1,21[&rate=6.302337868640102E-4]:6.111185342482E-1)[&rate=6.302337868640102E-4]:2.03133148896E-1,1[&rate=6.302337868640102E-4]:5.260784752772E-2)[&rate=6.302337868640102E-4]:1.626983452031E-1)[&rate=6.302337868640102E-4]:1.962245645728E-1,102[&rate=6.302337868640102E-4]:3.070883949553E-2)[&rate=6.302337868640102E-4]:1.056779799059E-1,(140[&rate=6.302337868640102E-4]:6.80003799732E-1,(((20[&rate=6.302337868640102E-4]:3.162094708336E-1,25[&rate=6.302337868640102E-4]:3.353875530253E-1)[&rate=6.302337868640102E-4]:2.700346284467E-1,23[&rate=6.302337868640102E-4]:5.944632773624E-1)[&rate=6.302337868640102E-4]:9.851309137642E-2,11[&rate=6.302337868640102E-4]:6.080448618896E-1)[&rate=6.302337868640102E-4]:9.113702003421E-2)[&rate=6.302337868640102E-4]:5.029583621351E-1)[&rate=6.302337868640102E-4]:8.943162284265E-2)[&rate=6.302337868640102E-4]:1.916659311052E-3)[&rate=6.302337868640102E-4]:6.335757895083E-2)[&rate=6.302337868640102E-4]:4.886907837101E-1)[&rate=6.302337868640102E-4]:6.055994084408E-1)[&rate=6.302337868640102E-4]:4.263633602445E-3,(98[&rate=6.302337868640102E-4]:5.219070144041E-1,(96[&rate=6.302337868640102E-4]:4.861484360307E-1,99[&rate=6.302337868640102E-4]:5.216675617135E-1)[&rate=6.302337868640102E-4]:2.209737618777E-2)[&rate=6.302337868640102E-4]:1.751118135277E-2)[&rate=6.302337868640102E-4]:6.976092053036E-2,((((40[&rate=6.302337868640102E-4]:3.649352971342E-1,16[&rate=6.302337868640102E-4]:2.450428223251E0)[&rate=6.302337868640102E-4]:1.806716232737E-3,147[&rate=6.302337868640102E-4]:4.241190625473E-1)[&rate=6.302337868640102E-4]:2.099101465993E-2,((22[&rate=6.302337868640102E-4]:5.713524054232E-1,27[&rate=6.302337868640102E-4]:5.877907615875E-1)[&rate=6.302337868640102E-4]:4.246047244311E-1,((26[&rate=6.302337868640102E-4]:5.769758165359E-1,(7[&rate=6.302337868640102E-4]:2.210610294215E-1,8[&rate=6.302337868640102E-4]:2.210610294215E-1)[&rate=6.302337868640102E-4]:2.490654720459E-1)[&rate=6.302337868640102E-4]:2.303843363445E-1,(31[&rate=6.302337868640102E-4]:6.089565537258E-1,2[&rate=6.302337868640102E-4]:3.815592934517E-1)[&rate=6.302337868640102E-4]:2.422392155931E-1)[&rate=6.302337868640102E-4]:1.995558810835E-1)[&rate=6.302337868640102E-4]:1.521104440728E0)[&rate=6.302337868640102E-4]:1.660876262984E-2,(97[&rate=6.302337868640102E-4]:3.173142645049E-1,39[&rate=6.302337868640102E-4]:3.883525158711E-1)[&rate=6.302337868640102E-4]:1.598927478569E-2)[&rate=6.302337868640102E-4]:7.642202508417E-2)[&rate=6.302337868640102E-4]:3.776139225218E-3,146[&rate=6.302337868640102E-4]:6.04758534201E-1)[&rate=6.302337868640102E-4]:3.75642785453E-1)[&rate=6.302337868640102E-4]:1.766660229179E-1,(((36[&rate=6.302337868640102E-4]:4.060853062173E-3,(127[&rate=6.302337868640102E-4]:2.372817135316E0,121[&rate=6.302337868640102E-4]:1.931721244905E0)[&rate=6.302337868640102E-4]:1.517916629517E-1)[&rate=6.302337868640102E-4]:1.482960353104E-1,35[&rate=6.302337868640102E-4]:1.057815459068E-1)[&rate=6.302337868640102E-4]:7.369497093036E-3,((128[&rate=6.302337868640102E-4]:1.36390574928E0,(((69[&rate=6.302337868640102E-4]:8.223849050319E-1,(132[&rate=6.302337868640102E-4]:3.121992237357E-1,((131[&rate=6.302337868640102E-4]:6.614413139616E-2,130[&rate=6.302337868640102E-4]:6.34044053688E-2)[&rate=6.302337868640102E-4]:1.932195671296E-1,129[&rate=6.302337868640102E-4]:2.566239724984E-1)[&rate=6.302337868640102E-4]:5.283552520994E-2)[&rate=6.302337868640102E-4]:3.64980201844E-1)[&rate=6.302337868640102E-4]:1.242379626425E-2,118[&rate=6.302337868640102E-4]:8.238497971865E-1)[&rate=6.302337868640102E-4]:6.358857422772E-1,(((60[&rate=6.302337868640102E-4]:1.658726180866E-1,64[&rate=6.302337868640102E-4]:3.165575495933E-1)[&rate=6.302337868640102E-4]:1.109084925978E-1,(62[&rate=6.302337868640102E-4]:4.606136290032E-1,65[&rate=6.302337868640102E-4]:2.688328070855E-1)[&rate=6.302337868640102E-4]:7.948303598961E-3)[&rate=6.302337868640102E-4]:1.381033295946E-1,(61[&rate=6.302337868640102E-4]:1.730370077999E-1,63[&rate=6.302337868640102E-4]:1.319411173889E-1)[&rate=6.302337868640102E-4]:4.336282543968E-1)[&rate=6.302337868640102E-4]:8.530702772669E-1)[&rate=6.302337868640102E-4]:4.389623721369E-2)[&rate=6.302337868640102E-4]:2.087860727084E-1,(((((((41[&rate=6.302337868640102E-4]:2.576459710119E-1,(42[&rate=6.302337868640102E-4]:2.086980516786E-1,48[&rate=6.302337868640102E-4]:2.469494177988E-1)[&rate=6.302337868640102E-4]:5.441240020761E-2)[&rate=6.302337868640102E-4]:1.28652169847E-1,46[&rate=6.302337868640102E-4]:4.409429496019E-1)[&rate=6.302337868640102E-4]:4.271713846824E-3,43[&rate=6.302337868640102E-4]:4.452146634487E-1)[&rate=6.302337868640102E-4]:8.323023958351E-2,(47[&rate=6.302337868640102E-4]:5.556540519779E-2,44[&rate=6.302337868640102E-4]:5.010092432354E-2)[&rate=6.302337868640102E-4]:4.728794978344E-1)[&rate=6.302337868640102E-4]:1.58261692484E-2,(50[&rate=6.302337868640102E-4]:4.175693504455E-1,49[&rate=6.302337868640102E-4]:4.175693504455E-1)[&rate=6.302337868640102E-4]:9.391483658937E-2)[&rate=6.302337868640102E-4]:6.133938790569E-3,51[&rate=6.302337868640102E-4]:5.230826066997E-1)[&rate=6.302337868640102E-4]:3.005544324534E-2,45[&rate=6.302337868640102E-4]:5.722637330051E-1)[&rate=6.302337868640102E-4]:2.27031876692E-1)[&rate=6.302337868640102E-4]:6.922634429912E-2)[&rate=6.302337868640102E-4]:2.530262628926E-1)[&rate=6.302337868640102E-4]:3.671622321623E-1)[&rate=6.302337868640102E-4]:1.322935012036E-1,34[&rate=6.302337868640102E-4]:2.619340628311E-3)[&rate=6.302337868640102E-4]:5.197963473383E-2,(32[&rate=6.302337868640102E-4]:1.899944216436E-2,33[&rate=6.302337868640102E-4]:2.447889421908E-2)[&rate=6.302337868640102E-4]:1.368172497869E-2);
tree STATE_65340000 [&joint=-20967.939850602914,lnP=-20967.939850602914] = [&R] ((((((59[&rate=5.955563876890638E-4]:4.38686837537E-1,(((55[&rate=5.955563876890638E-4]:2.124735870927E-1,56[&rate=5.955563876890638E-4]:2.124735870927E-1)[&rate=5.955563876890638E-4]:6.867168945916E-2,54[&rate=5.955563876890638E-4]:2.510906317432E-1)[&rate=5.955563876890638E-4]:7.062377568408E-3,(37[&rate=5.955563876890638E-4]:1.405930827819E-1,(58[&rate=5.955563876890638E-4]:6.447574947838E-2,57[&rate=5.955563876890638E-4]:4.80823068554E-2)[&rate=5.955563876890638E-4]:5.699165024344E-2)[&rate=5.955563876890638E-4]:1.940626587701E-1)[&rate=5.955563876890638E-4]:1.422824621052E-1)[&rate=5.955563876890638E-4]:2.936455943549E-1,68[&rate=5.955563876890638E-4]:6.831521040229E-1)[&rate=5.955563876890638E-4]:4.541283166358E-1,(125[&rate=5.955563876890638E-4]:8.367557480252E-1,((((((((80[&rate=5.955563876890638E-4]:6.582289769231E-2,81[&rate=5.955563876890638E-4]:6.582289769231E-2)[&rate=5.955563876890638E-4]:2.889359378878E-1,(82[&rate=5.955563876890638E-4]:3.552558468981E-1,(79[&rate=5.955563876890638E-4]:3.410923677831E-1,(72[&rate=5.955563876890638E-4]:4.124866703769E-2,78[&rate=5.955563876890638E-4]:6.3166475257E-2)[&rate=5.955563876890638E-4]:2.779258925261E-1)[&rate=5.955563876890638E-4]:5.944301032943E-3)[&rate=5.955563876890638E-4]:1.59413448464E-2)[&rate=5.955563876890638E-4]:3.914076644751E-3,(73[&rate=5.955563876890638E-4]:3.335449879395E-1,71[&rate=5.955563876890638E-4]:2.650518372547E-1)[&rate=5.955563876890638E-4]:7.444299277847E-2)[&rate=5.955563876890638E-4]:1.200247690701E-2,77[&rate=5.955563876890638E-4]:4.145110055703E-1)[&rate=5.955563876890638E-4]:1.656439262116E-1,(((70[&rate=5.955563876890638E-4]:3.183974438646E-1,76[&rate=5.955563876890638E-4]:3.56753608248E-1)[&rate=5.955563876890638E-4]:5.963512650796E-3,74[&rate=5.955563876890638E-4]:3.627171208988E-1)[&rate=5.955563876890638E-4]:1.593069866246E-1,75[&rate=5.955563876890638E-4]:5.220241075234E-1)[&rate=5.955563876890638E-4]:6.361027631321E-2)[&rate=5.955563876890638E-4]:4.44711782949E-1,(133[&rate=5.955563876890638E-4]:4.714028444177E-1,(137[&rate=5.955563876890638E-4]:1.765113303097E-1,134[&rate=5.955563876890638E-4]:1.052784535975E-1)[&rate=5.955563876890638E-4]:3.359874045191E-1)[&rate=5.955563876890638E-4]:5.94559760724E-1)[&rate=5.955563876890638E-4]:2.455073684546E-1,((103[&rate=5.955563876890638E-4]:4.462990279176E-1,(29[&rate=5.955563876890638E-4]:4.734265490255E-1,(5[&rate=5.955563876890638E-4]:2.082492857472E-1,12[&rate=5.955563876890638E-4]:2.466054501307E-1)[&rate=5.955563876890638E-4]:1.199717838263E-1)[&rate=5.955563876890638E-4]:2.057491912209E-1)[&rate=5.955563876890638E-4]:1.583927221824E0,52[&rate=5.955563876890638E-4]:3.659325151804E-1)[&rate=5.955563876890638E-4]:1.716546827591E-1)[&rate=5.955563876890638E-4]:8.730567211902E-3,53[&rate=5.955563876890638E-4]:5.381210438401E-1)[&rate=5.955563876890638E-4]:5.090172178464E-1)[&rate=5.955563876890638E-4]:4.671913393003E-1)[&rate=5.955563876890638E-4]:8.67790370857E-2,(((38[&rate=5.955563876890638E-4]:5.380247539807E-1,((((95[&rate=5.955563876890638E-4]:5.377464210687E-1,(94[&rate=5.955563876890638E-4]:4.304707054139E-1,100[&rate=5.955563876890638E-4]:4.304707054139E-1)[&rate=5.955563876890638E-4]:2.257626210269E-2)[&rate=5.955563876890638E-4]:4.54175471345E-2,98[&rate=5.955563876890638E-4]:5.722350064544E-1)[&rate=5.955563876890638E-4]:2.077518015772E-2,((96[&rate=5.955563876890638E-4]:4.045713803759E-1,99[&rate=5.955563876890638E-4]:4.400905060588E-1)[&rate=5.955563876890638E-4]:1.498922520605E-1,(101[&rate=5.955563876890638E-4]:6.882267599755E-1,(((((89[&rate=5.955563876890638E-4]:1.09666424485E-1,88[&rate=5.955563876890638E-4]:9.596779434802E-2)[&rate=5.955563876890638E-4]:1.725579857065E-1,87[&rate=5.955563876890638E-4]:2.685257800545E-1)[&rate=5.955563876890638E-4]:1.279724192194E-1,((86[&rate=5.955563876890638E-4]:1.672991654184E-1,((83[&rate=5.955563876890638E-4]:9.511520448323E-2,(84[&rate=5.955563876890638E-4]:2.618803971491E-2,93[&rate=5.955563876890638E-4]:3.988666985193E-2)[&rate=5.955563876890638E-4]:6.892716476832E-2)[&rate=5.955563876890638E-4]:4.623311847669E-2,85[&rate=5.955563876890638E-4]:1.413483229599E-1)[&rate=5.955563876890638E-4]:2.595084245846E-2)[&rate=5.955563876890638E-4]:7.12965040716E-2,(92[&rate=5.955563876890638E-4]:1.395968047109E-1,(91[&rate=5.955563876890638E-4]:1.034804092879E-1,90[&rate=5.955563876890638E-4]:1.034804092879E-1)[&rate=5.955563876890638E-4]:3.611639542297E-2)[&rate=5.955563876890638E-4]:1.126974949161E-1)[&rate=5.955563876890638E-4]:1.579025297839E-1)[&rate=5.955563876890638E-4]:7.956024744255E-1,(((6[&rate=5.955563876890638E-4]:4.889504748918E-1,18[&rate=5.955563876890638E-4]:5.519641735219E-1)[&rate=5.955563876890638E-4]:6.260023221842E-2,(10[&rate=5.955563876890638E-4]:2.944624299239E-1,15[&rate=5.955563876890638E-4]:3.328185943073E-1)[&rate=5.955563876890638E-4]:2.735266333507E-1)[&rate=5.955563876890638E-4]:8.046943457103E-2,3[&rate=5.955563876890638E-4]:5.799653471607E-1)[&rate=5.955563876890638E-4]:7.240929914149E-2)[&rate=5.955563876890638E-4]:7.113984678981E-1,(((((113[&rate=5.955563876890638E-4]:7.46833943961E-1,((117[&rate=5.955563876890638E-4]:5.060240933136E-1,(9[&rate=5.955563876890638E-4]:4.855141398293E-1,(112[&rate=5.955563876890638E-4]:4.273094627385E-1,(30[&rate=5.955563876890638E-4]:2.649699904296E-1,4[&rate=5.955563876890638E-4]:9.23672507036E-2)[&rate=5.955563876890638E-4]:2.774079654597E-1)[&rate=5.955563876890638E-4]:6.64238551729E-2)[&rate=5.955563876890638E-4]:9.551049374658E-3)[&rate=5.955563876890638E-4]:2.482515490867E-2,(17[&rate=5.955563876890638E-4]:4.490094615259E-1,14[&rate=5.955563876890638E-4]:4.106532971422E-1)[&rate=5.955563876890638E-4]:1.174562250525E-1)[&rate=5.955563876890638E-4]:2.187244217663E-1)[&rate=5.955563876890638E-4]:1.383525858438E-2,(105[&rate=5.955563876890638E-4]:4.535606460012E-1,110[&rate=5.955563876890638E-4]:4.754784542203E-1)[&rate=5.955563876890638E-4]:2.797112962703E-1)[&rate=5.955563876890638E-4]:1.682557573838E-1,(((((114[&rate=5.955563876890638E-4]:1.381181704773E-1,104[&rate=5.955563876890638E-4]:1.983921430801E-1)[&rate=5.955563876890638E-4]:9.519508400078E-2,(107[&rate=5.955563876890638E-4]:1.594846623884E-1,108[&rate=5.955563876890638E-4]:1.56744936361E-1)[&rate=5.955563876890638E-4]:1.341025646925E-1)[&rate=5.955563876890638E-4]:3.044356619876E-2,109[&rate=5.955563876890638E-4]:3.432088754713E-1)[&rate=5.955563876890638E-4]:1.715757035811E-1,(115[&rate=5.955563876890638E-4]:3.659679126123E-1,(19[&rate=5.955563876890638E-4]:2.368838430949E-1,13[&rate=5.955563876890638E-4]:1.985276787112E-1)[&rate=5.955563876890638E-4]:2.49632014723E-1)[&rate=5.955563876890638E-4]:6.936461164568E-2)[&rate=5.955563876890638E-4]:2.347212329992E-1,((((106[&rate=5.955563876890638E-4]:1.154965498455E-2,111[&rate=5.955563876890638E-4]:2.798801114892E-2)[&rate=5.955563876890638E-4]:1.811728410217E-1,139[&rate=5.955563876890638E-4]:3.84503317924E-1)[&rate=5.955563876890638E-4]:3.711648395298E-1,116[&rate=5.955563876890638E-4]:5.036133629333E-1)[&rate=5.955563876890638E-4]:1.151944365804E-1,(148[&rate=5.955563876890638E-4]:3.46183704706E-1,143[&rate=5.955563876890638E-4]:3.434439786787E-1)[&rate=5.955563876890638E-4]:3.109802591913E-1)[&rate=5.955563876890638E-4]:5.124595774348E-2)[&rate=5.955563876890638E-4]:1.766794218502E-1)[&rate=5.955563876890638E-4]:2.635811534355E-1,(((144[&rate=5.955563876890638E-4]:4.890800172644E-2,145[&rate=5.955563876890638E-4]:5.438745378138E-2)[&rate=5.955563876890638E-4]:1.323024895102E-2,141[&rate=5.955563876890638E-4]:6.487797670481E-2)[&rate=5.955563876890638E-4]:3.266537539757E-1,142[&rate=5.955563876890638E-4]:3.94271456708E-1)[&rate=5.955563876890638E-4]:9.708373963829E-1)[&rate=5.955563876890638E-4]:1.225867959382E-1,((102[&rate=5.955563876890638E-4]:5.340169628005E-2,(((20[&rate=5.955563876890638E-4]:4.385957078842E-1,25[&rate=5.955563876890638E-4]:4.577737900759E-1)[&rate=5.955563876890638E-4]:1.536769857742E-1,23[&rate=5.955563876890638E-4]:6.004918717405E-1)[&rate=5.955563876890638E-4]:1.354630414557E-1,(11[&rate=5.955563876890638E-4]:4.512381791298E-1,140[&rate=5.955563876890638E-4]:4.320600969381E-1)[&rate=5.955563876890638E-4]:1.997852272171E-1)[&rate=5.955563876890638E-4]:4.681317145906E-1)[&rate=5.955563876890638E-4]:6.875544792077E-2,(24[&rate=5.955563876890638E-4]:1.240561769918E0,((28[&rate=5.955563876890638E-4]:8.144358687407E-1,21[&rate=5.955563876890638E-4]:7.897783344943E-1)[&rate=5.955563876890638E-4]:2.4060049861E-1,1[&rate=5.955563876890638E-4]:2.687349974878E-1)[&rate=5.955563876890638E-4]:1.910048546215E-1)[&rate=5.955563876890638E-4]:4.323920989964E-2)[&rate=5.955563876890638E-4]:1.189631623625E-1)[&rate=5.955563876890638E-4]:1.253925336644E-1)[&rate=5.955563876890638E-4]:3.271933718028E-1)[&rate=5.955563876890638E-4]:7.24646933094E-1)[&rate=5.955563876890638E-4]:2.488535199012E-2)[&rate=5.955563876890638E-4]:4.434054974125E-2,((((97[&rate=5.955563876890638E-4]:9.264008283385E-2,((22[&rate=5.955563876890638E-4]:3.789953813065E-1,27[&rate=5.955563876890638E-4]:3.954337374708E-1)[&rate=5.955563876890638E-4]:4.088728452276E-1,((26[&rate=5.955563876890638E-4]:6.808406052093E-1,(7[&rate=5.955563876890638E-4]:2.961611323243E-1,8[&rate=5.955563876890638E-4]:2.961611323243E-1)[&rate=5.955563876890638E-4]:2.778301578165E-1)[&rate=5.955563876890638E-4]:9.020777041699E-2,(31[&rate=5.955563876890638E-4]:5.961445425008E-1,2[&rate=5.955563876890638E-4]:3.687472822267E-1)[&rate=5.955563876890638E-4]:2.187394495639E-1)[&rate=5.955563876890638E-4]:2.777875501745E-2)[&rate=5.955563876890638E-4]:1.505138650221E0)[&rate=5.955563876890638E-4]:1.456034857561E-1,(39[&rate=5.955563876890638E-4]:2.776489569539E-1,16[&rate=5.955563876890638E-4]:2.363141883071E0)[&rate=5.955563876890638E-4]:3.163286300229E-2)[&rate=5.955563876890638E-4]:1.866768974334E-1,(146[&rate=5.955563876890638E-4]:5.746574622542E-1,147[&rate=5.955563876890638E-4]:5.118159321996E-1)[&rate=5.955563876890638E-4]:4.151983437032E-2)[&rate=5.955563876890638E-4]:2.010801271746E-3,40[&rate=5.955563876890638E-4]:4.979695186613E-1)[&rate=5.955563876890638E-4]:1.096591714578E-2)[&rate=5.955563876890638E-4]:9.739532910267E-2)[&rate=5.955563876890638E-4]:6.24858272302E-1,(((((((132[&rate=5.955563876890638E-4]:1.836130256493E-1,((130[&rate=5.955563876890638E-4]:1.147721495536E-1,131[&rate=5.955563876890638E-4]:1.175118755809E-1)[&rate=5.955563876890638E-4]:6.571138727886E-2,129[&rate=5.955563876890638E-4]:1.804835368324E-1)[&rate=5.955563876890638E-4]:3.897627895748E-4)[&rate=5.955563876890638E-4]:3.740296304693E-1,118[&rate=5.955563876890638E-4]:6.918892314612E-1)[&rate=5.955563876890638E-4]:7.223652072671E-2,69[&rate=5.955563876890638E-4]:7.750846562975E-1)[&rate=5.955563876890638E-4]:7.413551810446E-1,(128[&rate=5.955563876890638E-4]:1.289930521821E0,(((62[&rate=5.955563876890638E-4]:3.481319539781E-1,60[&rate=5.955563876890638E-4]:1.563511320603E-1)[&rate=5.955563876890638E-4]:7.834485105331E-4,(64[&rate=5.955563876890638E-4]:2.829884751036E-1,65[&rate=5.955563876890638E-4]:1.323035435969E-1)[&rate=5.955563876890638E-4]:2.483103697398E-2)[&rate=5.955563876890638E-4]:3.439667596815E-1,(61[&rate=5.955563876890638E-4]:5.923377539346E-2,63[&rate=5.955563876890638E-4]:1.813788498242E-2)[&rate=5.955563876890638E-4]:6.336483867766E-1)[&rate=5.955563876890638E-4]:7.367743870481E-1)[&rate=5.955563876890638E-4]:7.582438401421E-2)[&rate=5.955563876890638E-4]:2.324842268642E-1,(((50[&rate=5.955563876890638E-4]:4.287215582186E-1,49[&rate=5.955563876890638E-4]:4.287215582186E-1)[&rate=5.955563876890638E-4]:1.489205887287E-1,(((47[&rate=5.955563876890638E-4]:1.121263844112E-2,44[&rate=5.955563876890638E-4]:5.748157566868E-3)[&rate=5.955563876890638E-4]:4.01918288822E-1,51[&rate=5.955563876890638E-4]:3.858085228916E-1)[&rate=5.955563876890638E-4]:1.788038994043E-1,(((41[&rate=5.955563876890638E-4]:2.451070061703E-1,(48[&rate=5.955563876890638E-4]:2.15084360067E-1,42[&rate=5.955563876890638E-4]:1.768329939468E-1)[&rate=5.955563876890638E-4]:7.373849309777E-2)[&rate=5.955563876890638E-4]:9.876674286688E-2,43[&rate=5.955563876890638E-4]:3.985185577802E-1)[&rate=5.955563876890638E-4]:8.480070460508E-4,46[&rate=5.955563876890638E-4]:3.993665648262E-1)[&rate=5.955563876890638E-4]:1.925682618412E-1)[&rate=5.955563876890638E-4]:1.849420552565E-2)[&rate=5.955563876890638E-4]:1.178468224465E-1,45[&rate=5.955563876890638E-4]:7.200791333282E-1)[&rate=5.955563876890638E-4]:1.047637870798E-1)[&rate=5.955563876890638E-4]:4.489870593922E-2,(35[&rate=5.955563876890638E-4]:1.469176920064E-2,36[&rate=5.955563876890638E-4]:6.12671116664E-2)[&rate=5.955563876890638E-4]:9.967894615023E-2)[&rate=5.955563876890638E-4]:1.424550268775E-1,(127[&rate=5.955563876890638E-4]:2.642462261898E0,121[&rate=5.955563876890638E-4]:2.201366371487E0)[&rate=5.955563876890638E-4]:1.814867680017E-1)[&rate=5.955563876890638E-4]:3.036918375388E-1)[&rate=5.955563876890638E-4]:7.68954073184E-2,(((67[&rate=5.955563876890638E-4]:1.754975685729E-1,((122[&rate=5.955563876890638E-4]:3.046613867755E-1,123[&rate=5.955563876890638E-4]:3.046613867755E-1)[&rate=5.955563876890638E-4]:2.677574197965E-2,124[&rate=5.955563876890638E-4]:3.28704888318E-1)[&rate=5.955563876890638E-4]:3.453329901585E-1)[&rate=5.955563876890638E-4]:1.229363524853E-1,66[&rate=5.955563876890638E-4]:2.984339210582E-1)[&rate=5.955563876890638E-4]:4.449968987972E-2,(((135[&rate=5.955563876890638E-4]:3.239958634568E-1,(138[&rate=5.955563876890638E-4]:2.642388099703E-1,136[&rate=5.955563876890638E-4]:1.327319606551E-1)[&rate=5.955563876890638E-4]:2.597570534866E-1)[&rate=5.955563876890638E-4]:6.340644539931E-1,(119[&rate=5.955563876890638E-4]:1.164418406194E0,120[&rate=5.955563876890638E-4]:1.068527995235E0)[&rate=5.955563876890638E-4]:1.415871167354E-1)[&rate=5.955563876890638E-4]:3.186979333932E-1,126[&rate=5.955563876890638E-4]:8.390009336787E-1)[&rate=5.955563876890638E-4]:7.511068669441E-1)[&rate=5.955563876890638E-4]:2.944793761477E-1)[&rate=5.955563876890638E-4]:3.892583288656E-2)[&rate=5.955563876890638E-4]:2.200449212829E-1,(32[&rate=5.955563876890638E-4]:1.012726880645E-2,34[&rate=5.955563876890638E-4]:3.204507702554E-2)[&rate=5.955563876890638E-4]:1.324965599413E-3)[&rate=5.955563876890638E-4]:1.282003739369E-1,33[&rate=5.955563876890638E-4]:1.451320603975E-1);
tree STATE_65350000 [&joint=-20958.16681573388,lnP=-20958.16681573388] = [&R] ((33[&rate=6.712082520407571E-4]:6.8807712627E-2,(34[&rate=6.712082520407571E-4]:8.325932266868E-2,32[&rate=6.712082520407571E-4]:6.134151444959E-2)[&rate=6.712082520407571E-4]:1.986746122698E-3)[&rate=6.712082520407571E-4]:1.770855419359E-2,((((59[&rate=6.712082520407571E-4]:2.836041850905E-1,(((58[&rate=6.712082520407571E-4]:3.566530378333E-2,57[&rate=6.712082520407571E-4]:1.927186116034E-2)[&rate=6.712082520407571E-4]:1.062214128706E-1,(37[&rate=6.712082520407571E-4]:9.70456565504E-2,54[&rate=6.712082520407571E-4]:2.054292430996E-2)[&rate=6.712082520407571E-4]:6.396674316366E-2)[&rate=6.712082520407571E-4]:1.476804431773E-1,(55[&rate=6.712082520407571E-4]:1.863436684889E-1,56[&rate=6.712082520407571E-4]:1.863436684889E-1)[&rate=6.712082520407571E-4]:7.590108697067E-2)[&rate=6.712082520407571E-4]:1.316270831933E-2)[&rate=6.712082520407571E-4]:1.77998364703E-1,68[&rate=6.712082520407571E-4]:4.124222219246E-1)[&rate=6.712082520407571E-4]:5.093939913484E-1,(125[&rate=6.712082520407571E-4]:9.480655537621E-1,(((((78[&rate=6.712082520407571E-4]:2.292547333219E-2,72[&rate=6.712082520407571E-4]:1.007665112875E-3)[&rate=6.712082520407571E-4]:2.901004322057E-1,(79[&rate=6.712082520407571E-4]:2.196194472891E-1,82[&rate=6.712082520407571E-4]:2.278386253712E-1)[&rate=6.712082520407571E-4]:9.340645824874E-2)[&rate=6.712082520407571E-4]:1.103925554761E-1,(((73[&rate=6.712082520407571E-4]:3.608318557442E-1,77[&rate=6.712082520407571E-4]:3.553524036895E-1)[&rate=6.712082520407571E-4]:5.604393714979E-2,(80[&rate=6.712082520407571E-4]:2.143648325146E-1,81[&rate=6.712082520407571E-4]:2.143648325146E-1)[&rate=6.712082520407571E-4]:1.531958918863E-1)[&rate=6.712082520407571E-4]:3.875618019179E-2,71[&rate=6.712082520407571E-4]:3.87138822401E-1)[&rate=6.712082520407571E-4]:8.882378338963E-3)[&rate=6.712082520407571E-4]:2.202658040941E-1,((76[&rate=6.712082520407571E-4]:3.522205883491E-1,(70[&rate=6.712082520407571E-4]:2.940470600938E-1,74[&rate=6.712082520407571E-4]:3.324032244772E-1)[&rate=6.712082520407571E-4]:1.981736387188E-2)[&rate=6.712082520407571E-4]:4.609563766985E-2,75[&rate=6.712082520407571E-4]:3.98316226019E-1)[&rate=6.712082520407571E-4]:2.864639294999E-1)[&rate=6.712082520407571E-4]:7.637988225053E-1,((((103[&rate=6.712082520407571E-4]:6.925914322245E-1,(29[&rate=6.712082520407571E-4]:5.851094713076E-1,(5[&rate=6.712082520407571E-4]:9.112087952281E-2,12[&rate=6.712082520407571E-4]:1.294770439063E-1)[&rate=6.712082520407571E-4]:3.487831123328E-1)[&rate=6.712082520407571E-4]:3.403586732457E-1)[&rate=6.712082520407571E-4]:1.350881480655E0,52[&rate=6.712082520407571E-4]:3.791791783183E-1)[&rate=6.712082520407571E-4]:4.145210587425E-2,(137[&rate=6.712082520407571E-4]:4.717081583805E-1,(134[&rate=6.712082520407571E-4]:3.135669096577E-1,133[&rate=6.712082520407571E-4]:3.437038959589E-1)[&rate=6.712082520407571E-4]:8.69083720106E-2)[&rate=6.712082520407571E-4]:7.639017918799E-1)[&rate=6.712082520407571E-4]:1.486828280228E-1,53[&rate=6.712082520407571E-4]:5.611173909039E-1)[&rate=6.712082520407571E-4]:1.409985285081E-1)[&rate=6.712082520407571E-4]:4.563321480113E-1)[&rate=6.712082520407571E-4]:1.404173261776E-1)[&rate=6.712082520407571E-4]:3.614502846098E-1,((66[&rate=6.712082520407571E-4]:2.786742576661E-1,((67[&rate=6.712082520407571E-4]:1.99587224179E-1,((123[&rate=6.712082520407571E-4]:2.377416014347E-1,124[&rate=6.712082520407571E-4]:2.350093609975E-1)[&rate=6.712082520407571E-4]:8.895199283867E-2,122[&rate=6.712082520407571E-4]:3.266935942733E-1)[&rate=6.712082520407571E-4]:3.741661802464E-1)[&rate=6.712082520407571E-4]:7.903084691355E-2,((((135[&rate=6.712082520407571E-4]:4.10463681895E-1,(138[&rate=6.712082520407571E-4]:3.006609921702E-1,136[&rate=6.712082520407571E-4]:1.69154142855E-1)[&rate=6.712082520407571E-4]:3.098026897249E-1)[&rate=6.712082520407571E-4]:7.98912409609E-2,119[&rate=6.712082520407571E-4]:8.383001283353E-1)[&rate=6.712082520407571E-4]:9.888741054416E-2,120[&rate=6.712082520407571E-4]:8.412971279206E-1)[&rate=6.712082520407571E-4]:9.706801722314E-1,126[&rate=6.712082520407571E-4]:1.122165188467E0)[&rate=6.712082520407571E-4]:4.036270723104E-1)[&rate=6.712082520407571E-4]:5.618657354933E-5)[&rate=6.712082520407571E-4]:2.519346809606E-1,((38[&rate=6.712082520407571E-4]:5.877588431521E-1,((((97[&rate=6.712082520407571E-4]:2.05245517653E-1,39[&rate=6.712082520407571E-4]:2.762837690192E-1)[&rate=6.712082520407571E-4]:1.211443258126E-1,(((((22[&rate=6.712082520407571E-4]:3.925418624559E-1,27[&rate=6.712082520407571E-4]:4.089802186203E-1)[&rate=6.712082520407571E-4]:4.230752476549E-1,((26[&rate=6.712082520407571E-4]:3.689468010824E-1,(7[&rate=6.712082520407571E-4]:2.097171356839E-1,8[&rate=6.712082520407571E-4]:2.097171356839E-1)[&rate=6.712082520407571E-4]:5.238035032996E-2)[&rate=6.712082520407571E-4]:3.607009725617E-1,31[&rate=6.712082520407571E-4]:7.734833900825E-1)[&rate=6.712082520407571E-4]:9.692824057635E-2)[&rate=6.712082520407571E-4]:3.762668858799E-2,2[&rate=6.712082520407571E-4]:6.806410589728E-1)[&rate=6.712082520407571E-4]:8.213544436755E-1,16[&rate=6.712082520407571E-4]:1.630762625936E0)[&rate=6.712082520407571E-4]:8.021249580852E-1,147[&rate=6.712082520407571E-4]:4.047717070844E-1)[&rate=6.712082520407571E-4]:5.00334369277E-2)[&rate=6.712082520407571E-4]:7.662042133716E-3,40[&rate=6.712082520407571E-4]:4.050901369655E-1)[&rate=6.712082520407571E-4]:1.070469273467E-1,((((95[&rate=6.712082520407571E-4]:3.151847499572E-1,(94[&rate=6.712082520407571E-4]:7.914257887154E-2,100[&rate=6.712082520407571E-4]:7.914257887154E-2)[&rate=6.712082520407571E-4]:1.513427175336E-1)[&rate=6.712082520407571E-4]:1.293647469907E-1,(98[&rate=6.712082520407571E-4]:4.236687652139E-1,(101[&rate=6.712082520407571E-4]:5.989598441244E-1,((((3[&rate=6.712082520407571E-4]:4.10420937626E-1,18[&rate=6.712082520407571E-4]:5.254894307766E-1)[&rate=6.712082520407571E-4]:2.020443875629E-1,(6[&rate=6.712082520407571E-4]:5.100625033015E-1,(10[&rate=6.712082520407571E-4]:4.324929655824E-1,15[&rate=6.712082520407571E-4]:4.708491299659E-1)[&rate=6.712082520407571E-4]:9.400789388344E-2)[&rate=6.712082520407571E-4]:1.544576164079E-1)[&rate=6.712082520407571E-4]:1.446098642044E-2,((((85[&rate=6.712082520407571E-4]:6.154734199636E-2,93[&rate=6.712082520407571E-4]:7.524597213338E-2)[&rate=6.712082520407571E-4]:1.594324993144E-1,((86[&rate=6.712082520407571E-4]:1.212187647468E-1,83[&rate=6.712082520407571E-4]:1.212187647468E-1)[&rate=6.712082520407571E-4]:4.411585005283E-2,84[&rate=6.712082520407571E-4]:1.653346147996E-1)[&rate=6.712082520407571E-4]:5.564522651116E-2)[&rate=6.712082520407571E-4]:8.270925118398E-2,((92[&rate=6.712082520407571E-4]:2.253595840211E-1,(91[&rate=6.712082520407571E-4]:2.376914941277E-2,90[&rate=6.712082520407571E-4]:2.376914941277E-2)[&rate=6.712082520407571E-4]:2.015904346083E-1)[&rate=6.712082520407571E-4]:6.426602874016E-2,87[&rate=6.712082520407571E-4]:2.759269826242E-1)[&rate=6.712082520407571E-4]:2.776210987056E-2)[&rate=6.712082520407571E-4]:9.266866357712E-2,(89[&rate=6.712082520407571E-4]:2.122985194465E-1,88[&rate=6.712082520407571E-4]:1.985998893095E-1)[&rate=6.712082520407571E-4]:1.977578667624E-1)[&rate=6.712082520407571E-4]:7.702945829346E-1)[&rate=6.712082520407571E-4]:4.910828415732E-1,(((((113[&rate=6.712082520407571E-4]:4.717407477352E-1,110[&rate=6.712082520407571E-4]:4.662612956805E-1)[&rate=6.712082520407571E-4]:3.348170089743E-2,105[&rate=6.712082520407571E-4]:4.778251883588E-1)[&rate=6.712082520407571E-4]:2.232533823271E-1,((112[&rate=6.712082520407571E-4]:4.578505256211E-1,(9[&rate=6.712082520407571E-4]:2.288491981129E-1,117[&rate=6.712082520407571E-4]:2.398081022226E-1)[&rate=6.712082520407571E-4]:2.207821494261E-1)[&rate=6.712082520407571E-4]:2.779867850988E-2,((30[&rate=6.712082520407571E-4]:3.42288338562E-1,4[&rate=6.712082520407571E-4]:1.69685598836E-1)[&rate=6.712082520407571E-4]:2.396914155241E-1,(17[&rate=6.712082520407571E-4]:3.190727772057E-1,14[&rate=6.712082520407571E-4]:2.80716612822E-1)[&rate=6.712082520407571E-4]:1.861946481133E-1)[&rate=6.712082520407571E-4]:1.873794319566E-2)[&rate=6.712082520407571E-4]:2.428266268288E-1)[&rate=6.712082520407571E-4]:2.877512658949E-1,((((107[&rate=6.712082520407571E-4]:4.350032391843E-1,((114[&rate=6.712082520407571E-4]:2.458203590167E-2,104[&rate=6.712082520407571E-4]:8.485600850444E-2)[&rate=6.712082520407571E-4]:3.330504235846E-1,108[&rate=6.712082520407571E-4]:4.151667060617E-1)[&rate=6.712082520407571E-4]:1.709680709522E-2)[&rate=6.712082520407571E-4]:5.077612852626E-2,109[&rate=6.712082520407571E-4]:5.049574499023E-1)[&rate=6.712082520407571E-4]:1.495627173841E-1,(115[&rate=6.712082520407571E-4]:4.298836815017E-1,(19[&rate=6.712082520407571E-4]:5.106273096711E-1,13[&rate=6.712082520407571E-4]:4.722711452874E-1)[&rate=6.712082520407571E-4]:3.980431703615E-2)[&rate=6.712082520407571E-4]:1.451844309902E-1)[&rate=6.712082520407571E-4]:2.079563794019E-1,(((139[&rate=6.712082520407571E-4]:5.633470563886E-1,(111[&rate=6.712082520407571E-4]:1.306448845087E-1,106[&rate=6.712082520407571E-4]:1.142065283443E-1)[&rate=6.712082520407571E-4]:2.573597061266E-1)[&rate=6.712082520407571E-4]:2.190109492695E-1,(116[&rate=6.712082520407571E-4]:3.968064783604E-1,(((144[&rate=6.712082520407571E-4]:6.818059165974E-2,145[&rate=6.712082520407571E-4]:7.366004371468E-2)[&rate=6.712082520407571E-4]:3.665201253112E-3,141[&rate=6.712082520407571E-4]:7.458551894021E-2)[&rate=6.712082520407571E-4]:3.365267742154E-2,142[&rate=6.712082520407571E-4]:1.109779223893E-1)[&rate=6.712082520407571E-4]:5.406230765191E-1)[&rate=6.712082520407571E-4]:1.334967327772E-1)[&rate=6.712082520407571E-4]:1.814910267749E-1,(148[&rate=6.712082520407571E-4]:3.363101685065E-1,143[&rate=6.712082520407571E-4]:3.335704424791E-1)[&rate=6.712082520407571E-4]:4.138402337897E-1)[&rate=6.712082520407571E-4]:7.123025398132E-2)[&rate=6.712082520407571E-4]:1.51010824139E-1)[&rate=6.712082520407571E-4]:1.640976041526E-1,(102[&rate=6.712082520407571E-4]:1.747420243679E-3,((((20[&rate=6.712082520407571E-4]:3.942497712501E-1,25[&rate=6.712082520407571E-4]:4.134278534418E-1)[&rate=6.712082520407571E-4]:1.374545831328E-1,23[&rate=6.712082520407571E-4]:5.399235324649E-1)[&rate=6.712082520407571E-4]:2.289854445947E-1,(11[&rate=6.712082520407571E-4]:4.902630988217E-1,140[&rate=6.712082520407571E-4]:4.7108501663E-1)[&rate=6.712082520407571E-4]:1.937143713887E-1)[&rate=6.712082520407571E-4]:3.602449475063E-1,(24[&rate=6.712082520407571E-4]:9.066596682016E-1,((28[&rate=6.712082520407571E-4]:4.889371747973E-1,21[&rate=6.712082520407571E-4]:4.642796405508E-1)[&rate=6.712082520407571E-4]:3.149079817185E-1,1[&rate=6.712082520407571E-4]:1.754378665286E-2)[&rate=6.712082520407571E-4]:1.082939637405E-1)[&rate=6.712082520407571E-4]:2.33453160474E-1)[&rate=6.712082520407571E-4]:2.327842718441E-2)[&rate=6.712082520407571E-4]:1.046046780241E-1)[&rate=6.712082520407571E-4]:1.439678094216E-2)[&rate=6.712082520407571E-4]:4.836904169695E-1)[&rate=6.712082520407571E-4]:6.694577795369E-1)[&rate=6.712082520407571E-4]:9.95176998529E-3)[&rate=6.712082520407571E-4]:8.433911619057E-2,(96[&rate=6.712082520407571E-4]:4.671917233814E-1,99[&rate=6.712082520407571E-4]:5.027108490642E-1)[&rate=6.712082520407571E-4]:3.710672582275E-2)[&rate=6.712082520407571E-4]:9.760161021537E-2,146[&rate=6.712082520407571E-4]:6.073645402937E-1)[&rate=6.712082520407571E-4]:2.499110325331E-2)[&rate=6.712082520407571E-4]:1.43927789769E-1)[&rate=6.712082520407571E-4]:4.415389300715E-1,((35[&rate=6.712082520407571E-4]:1.180833953744E-1,36[&rate=6.712082520407571E-4]:1.646587378401E-1)[&rate=6.712082520407571E-4]:3.431077432867E-2,((((((65[&rate=6.712082520407571E-4]:2.712836451453E-1,((60[&rate=6.712082520407571E-4]:2.154790142612E-1,64[&rate=6.712082520407571E-4]:3.661639457679E-1)[&rate=6.712082520407571E-4]:1.296192231407E-2,62[&rate=6.712082520407571E-4]:4.20221758493E-1)[&rate=6.712082520407571E-4]:4.284270857005E-2)[&rate=6.712082520407571E-4]:4.994903831174E-2,(61[&rate=6.712082520407571E-4]:3.58900925153E-1,63[&rate=6.712082520407571E-4]:3.17805034742E-1)[&rate=6.712082520407571E-4]:1.541125802218E-1)[&rate=6.712082520407571E-4]:9.172073042961E-1,((132[&rate=6.712082520407571E-4]:2.557515265133E-1,(129[&rate=6.712082520407571E-4]:1.706908185804E-1,(130[&rate=6.712082520407571E-4]:1.153688261133E-1,131[&rate=6.712082520407571E-4]:1.181085521406E-1)[&rate=6.712082520407571E-4]:5.532199246719E-2)[&rate=6.712082520407571E-4]:8.232098190552E-2)[&rate=6.712082520407571E-4]:2.200412907191E-1,(118[&rate=6.712082520407571E-4]:5.639062635522E-1,69[&rate=6.712082520407571E-4]:5.748651676619E-1)[&rate=6.712082520407571E-4]:4.613312902275E-2)[&rate=6.712082520407571E-4]:8.20181417096E-1)[&rate=6.712082520407571E-4]:2.802241089564E-3,128[&rate=6.712082520407571E-4]:1.293297023363E0)[&rate=6.712082520407571E-4]:3.496702517948E-1,((((49[&rate=6.712082520407571E-4]:3.369609256745E-1,50[&rate=6.712082520407571E-4]:3.369609256745E-1)[&rate=6.712082520407571E-4]:1.069393594839E-1,((47[&rate=6.712082520407571E-4]:5.421509740964E-2,44[&rate=6.712082520407571E-4]:4.875061653539E-2)[&rate=6.712082520407571E-4]:3.056695235765E-1,51[&rate=6.712082520407571E-4]:3.325622166146E-1)[&rate=6.712082520407571E-4]:1.16802549418E-1)[&rate=6.712082520407571E-4]:5.664158634193E-2,((46[&rate=6.712082520407571E-4]:4.039270656647E-1,((41[&rate=6.712082520407571E-4]:1.652583008589E-1,48[&rate=6.712082520407571E-4]:2.089741478534E-1)[&rate=6.712082520407571E-4]:9.831853466385E-2,42[&rate=6.712082520407571E-4]:2.69041316397E-1)[&rate=6.712082520407571E-4]:8.570542139895E-2)[&rate=6.712082520407571E-4]:1.996720278875E-2,43[&rate=6.712082520407571E-4]:4.238942684535E-1)[&rate=6.712082520407571E-4]:1.094344882926E-1)[&rate=6.712082520407571E-4]:1.20277277198E-1,45[&rate=6.712082520407571E-4]:6.454093126327E-1)[&rate=6.712082520407571E-4]:2.24161750234E-1)[&rate=6.712082520407571E-4]:3.147105857328E-2,(121[&rate=6.712082520407571E-4]:1.982806319365E0,127[&rate=6.712082520407571E-4]:2.423902209776E0)[&rate=6.712082520407571E-4]:2.888922883387E-1)[&rate=6.712082520407571E-4]:6.722959259439E-3)[&rate=6.712082520407571E-4]:2.74538157005E-1)[&rate=6.712082520407571E-4]:1.036766119186E-1)[&rate=6.712082520407571E-4]:2.049369214838E-1)[&rate=6.712082520407571E-4]:2.304224615045E-1);
tree STATE_65360000 [&joint=-20976.764995267647,lnP=-20976.764995267647] = [&R] ((((((67[&rate=6.637150867706877E-4]:3.073572329611E-1,((123[&rate=6.637150867706877E-4]:4.09671039561E-2,124[&rate=6.637150867706877E-4]:3.823486351898E-2)[&rate=6.637150867706877E-4]:2.896744945435E-1,122[&rate=6.637150867706877E-4]:3.306415984996E-1)[&rate=6.637150867706877E-4]:4.779881848023E-1)[&rate=6.637150867706877E-4]:5.36552101078E-2,(66[&rate=6.637150867706877E-4]:1.855048710967E-1,((126[&rate=6.637150867706877E-4]:7.075123035648E-1,119[&rate=6.637150867706877E-4]:1.493214826209E0)[&rate=6.637150867706877E-4]:1.099507905456E-1,((135[&rate=6.637150867706877E-4]:4.460945199089E-1,(138[&rate=6.637150867706877E-4]:1.342674114687E-1,136[&rate=6.637150867706877E-4]:2.760562153492E-3)[&rate=6.637150867706877E-4]:5.118271084403E-1)[&rate=6.637150867706877E-4]:2.915258915602E-1,120[&rate=6.637150867706877E-4]:9.896752059896E-1)[&rate=6.637150867706877E-4]:5.175999998056E-1)[&rate=6.637150867706877E-4]:6.152159666713E-1)[&rate=6.637150867706877E-4]:1.755075719723E-1)[&rate=6.637150867706877E-4]:2.703216704593E-1,((38[&rate=6.637150867706877E-4]:7.52619467303E-1,(40[&rate=6.637150867706877E-4]:6.78886836422E-1,((147[&rate=6.637150867706877E-4]:5.828309829969E-1,(((96[&rate=6.637150867706877E-4]:2.595518374453E-1,99[&rate=6.637150867706877E-4]:2.950709631281E-1)[&rate=6.637150867706877E-4]:1.612984661134E-1,(95[&rate=6.637150867706877E-4]:3.364288883171E-1,(94[&rate=6.637150867706877E-4]:1.612099879991E-1,100[&rate=6.637150867706877E-4]:1.612099879991E-1)[&rate=6.637150867706877E-4]:9.051944676587E-2)[&rate=6.637150867706877E-4]:1.09011579176E-1)[&rate=6.637150867706877E-4]:1.100876786062E-1,((98[&rate=6.637150867706877E-4]:3.93101415489E-1,(101[&rate=6.637150867706877E-4]:6.305693669506E-1,((((3[&rate=6.637150867706877E-4]:2.490796998345E-1,18[&rate=6.637150867706877E-4]:3.641481929851E-1)[&rate=6.637150867706877E-4]:3.099197998326E-1,(6[&rate=6.637150867706877E-4]:5.180364162671E-1,(10[&rate=6.637150867706877E-4]:2.360681797279E-1,15[&rate=6.637150867706877E-4]:2.744243441114E-1)[&rate=6.637150867706877E-4]:2.984065927035E-1)[&rate=6.637150867706877E-4]:9.301787792058E-2)[&rate=6.637150867706877E-4]:2.986806019236E-2,((89[&rate=6.637150867706877E-4]:2.842282610539E-2,88[&rate=6.637150867706877E-4]:1.472419596838E-2)[&rate=6.637150867706877E-4]:2.915812260888E-1,((92[&rate=6.637150867706877E-4]:5.969045022218E-2,(91[&rate=6.637150867706877E-4]:3.878678076205E-2,90[&rate=6.637150867706877E-4]:3.878678076205E-2)[&rate=6.637150867706877E-4]:2.090366946013E-2)[&rate=6.637150867706877E-4]:1.821956278727E-1,(87[&rate=6.637150867706877E-4]:1.695332309176E-1,(86[&rate=6.637150867706877E-4]:5.828219673897E-2,((85[&rate=6.637150867706877E-4]:3.864109102415E-2,(93[&rate=6.637150867706877E-4]:2.969846290524E-2,84[&rate=6.637150867706877E-4]:1.599983276823E-2)[&rate=6.637150867706877E-4]:2.264125825592E-2)[&rate=6.637150867706877E-4]:8.233039755996E-3,83[&rate=6.637150867706877E-4]:4.687413078014E-2)[&rate=6.637150867706877E-4]:1.140806595883E-2)[&rate=6.637150867706877E-4]:1.112510341786E-1)[&rate=6.637150867706877E-4]:5.865421704031E-2)[&rate=6.637150867706877E-4]:7.811797409932E-2)[&rate=6.637150867706877E-4]:8.222881651995E-1)[&rate=6.637150867706877E-4]:7.2327212682E-1,(((((105[&rate=6.637150867706877E-4]:6.081176997437E-1,110[&rate=6.637150867706877E-4]:6.300355079628E-1)[&rate=6.637150867706877E-4]:5.700745982294E-2,(17[&rate=6.637150867706877E-4]:4.275671665512E-1,14[&rate=6.637150867706877E-4]:3.892110021675E-1)[&rate=6.637150867706877E-4]:3.033114176729E-1)[&rate=6.637150867706877E-4]:1.130148385007E-3,((113[&rate=6.637150867706877E-4]:5.600850231692E-1,(117[&rate=6.637150867706877E-4]:3.742232680246E-1,112[&rate=6.637150867706877E-4]:3.71483541997E-1)[&rate=6.637150867706877E-4]:1.886014811722E-1)[&rate=6.637150867706877E-4]:4.507506644477E-2,((30[&rate=6.637150867706877E-4]:3.544138308763E-1,4[&rate=6.637150867706877E-4]:1.818110911503E-1)[&rate=6.637150867706877E-4]:3.530392727122E-1,9[&rate=6.637150867706877E-4]:5.841654323556E-1)[&rate=6.637150867706877E-4]:1.277547917635E-2)[&rate=6.637150867706877E-4]:8.849247861142E-2)[&rate=6.637150867706877E-4]:3.053185949944E-1,((((111[&rate=6.637150867706877E-4]:1.28905289227E-1,(139[&rate=6.637150867706877E-4]:2.171137888957E-1,106[&rate=6.637150867706877E-4]:2.533296697798E-2)[&rate=6.637150867706877E-4]:8.713396608467E-2)[&rate=6.637150867706877E-4]:4.161649842773E-1,((144[&rate=6.637150867706877E-4]:1.528377476483E-1,(141[&rate=6.637150867706877E-4]:1.009355387217E-1,145[&rate=6.637150867706877E-4]:1.036752647493E-1)[&rate=6.637150867706877E-4]:5.464193495394E-2)[&rate=6.637150867706877E-4]:3.623988319906E-2,142[&rate=6.637150867706877E-4]:1.945570829023E-1)[&rate=6.637150867706877E-4]:5.285953823831E-1)[&rate=6.637150867706877E-4]:2.789196554526E-2,(116[&rate=6.637150867706877E-4]:3.815353774186E-1,(148[&rate=6.637150867706877E-4]:7.24829229609E-2,143[&rate=6.637150867706877E-4]:6.974319693354E-2)[&rate=6.637150867706877E-4]:3.474086188414E-1)[&rate=6.637150867706877E-4]:1.147145328638E-1)[&rate=6.637150867706877E-4]:2.989970937885E-1,(((19[&rate=6.637150867706877E-4]:2.689285999275E-1,13[&rate=6.637150867706877E-4]:2.305724355438E-1)[&rate=6.637150867706877E-4]:2.818951955857E-1,115[&rate=6.637150867706877E-4]:4.302758503077E-1)[&rate=6.637150867706877E-4]:3.31602842071E-1,((108[&rate=6.637150867706877E-4]:3.640617077873E-1,(107[&rate=6.637150867706877E-4]:3.194060733477E-1,(114[&rate=6.637150867706877E-4]:7.301290726537E-2,104[&rate=6.637150867706877E-4]:1.332868798681E-1)[&rate=6.637150867706877E-4]:1.861191934795E-1)[&rate=6.637150867706877E-4]:4.7395360467E-2)[&rate=6.637150867706877E-4]:1.071249245724E-2,109[&rate=6.637150867706877E-4]:3.966920084637E-1)[&rate=6.637150867706877E-4]:4.446387387095E-1)[&rate=6.637150867706877E-4]:3.336831169231E-2)[&rate=6.637150867706877E-4]:1.215323783269E-1)[&rate=6.637150867706877E-4]:2.519420360357E-1,((24[&rate=6.637150867706877E-4]:1.0901958157E0,((28[&rate=6.637150867706877E-4]:7.457470836807E-1,21[&rate=6.637150867706877E-4]:7.210895494343E-1)[&rate=6.637150867706877E-4]:1.714054330887E-1,1[&rate=6.637150867706877E-4]:1.308511469065E-1)[&rate=6.637150867706877E-4]:1.785227509848E-1)[&rate=6.637150867706877E-4]:1.125573024137E-1,(102[&rate=6.637150867706877E-4]:3.661746835562E-2,(((20[&rate=6.637150867706877E-4]:3.788957908895E-1,25[&rate=6.637150867706877E-4]:3.980738730812E-1)[&rate=6.637150867706877E-4]:1.932036961415E-1,23[&rate=6.637150867706877E-4]:5.803186651131E-1)[&rate=6.637150867706877E-4]:6.73925744381E-2,(11[&rate=6.637150867706877E-4]:5.570419634196E-1,140[&rate=6.637150867706877E-4]:5.378638812279E-1)[&rate=6.637150867706877E-4]:5.737769282352E-3)[&rate=6.637150867706877E-4]:5.395911603112E-1)[&rate=6.637150867706877E-4]:4.491814141197E-3)[&rate=6.637150867706877E-4]:1.358313140191E-1)[&rate=6.637150867706877E-4]:1.379388161909E-1)[&rate=6.637150867706877E-4]:3.211694062987E-1)[&rate=6.637150867706877E-4]:6.072809069859E-1)[&rate=6.637150867706877E-4]:5.622154141779E-2,97[&rate=6.637150867706877E-4]:2.498694049943E-1)[&rate=6.637150867706877E-4]:9.527622744372E-2)[&rate=6.637150867706877E-4]:1.092700500123E-1)[&rate=6.637150867706877E-4]:8.259674501039E-2,((((((31[&rate=6.637150867706877E-4]:3.333572585666E-1,2[&rate=6.637150867706877E-4]:1.059599982925E-1)[&rate=6.637150867706877E-4]:1.761122722505E-1,(26[&rate=6.637150867706877E-4]:4.535401811469E-1,(7[&rate=6.637150867706877E-4]:1.486472974521E-1,8[&rate=6.637150867706877E-4]:1.486472974521E-1)[&rate=6.637150867706877E-4]:1.980435686262E-1)[&rate=6.637150867706877E-4]:1.209373323178E-2)[&rate=6.637150867706877E-4]:2.028598204205E-1,(22[&rate=6.637150867706877E-4]:4.170460375297E-1,27[&rate=6.637150867706877E-4]:4.33484393694E-1)[&rate=6.637150867706877E-4]:2.404887931599E-1)[&rate=6.637150867706877E-4]:1.186678816613E0,16[&rate=6.637150867706877E-4]:1.800378030864E0)[&rate=6.637150867706877E-4]:4.502698619759E-1,146[&rate=6.637150867706877E-4]:2.853735459579E-1)[&rate=6.637150867706877E-4]:1.529616214148E-1,39[&rate=6.637150867706877E-4]:3.181165881377E-1)[&rate=6.637150867706877E-4]:2.899340906892E-1)[&rate=6.637150867706877E-4]:7.083615759507E-2)[&rate=6.637150867706877E-4]:1.420386418101E-1)[&rate=6.637150867706877E-4]:3.818299364702E-1,((36[&rate=6.637150867706877E-4]:7.263806513599E-2,(35[&rate=6.637150867706877E-4]:2.044696366901E-2,(121[&rate=6.637150867706877E-4]:1.50113685115E0,127[&rate=6.637150867706877E-4]:1.942232741561E0)[&rate=6.637150867706877E-4]:6.453375097795E-1)[&rate=6.637150867706877E-4]:5.615759001221E-3)[&rate=6.637150867706877E-4]:3.509013268263E-1,((128[&rate=6.637150867706877E-4]:1.194964404726E0,(((69[&rate=6.637150867706877E-4]:6.430025607912E-1,118[&rate=6.637150867706877E-4]:6.320436566815E-1)[&rate=6.637150867706877E-4]:6.252048069323E-2,((129[&rate=6.637150867706877E-4]:9.503772322909E-2,132[&rate=6.637150867706877E-4]:9.777744925645E-2)[&rate=6.637150867706877E-4]:1.607173623868E-1,(130[&rate=6.637150867706877E-4]:1.19212897585E-1,131[&rate=6.637150867706877E-4]:1.219526236124E-1)[&rate=6.637150867706877E-4]:1.365421880309E-1)[&rate=6.637150867706877E-4]:3.01822750389E-1)[&rate=6.637150867706877E-4]:4.526642938888E-1,(((62[&rate=6.637150867706877E-4]:2.943543063539E-1,65[&rate=6.637150867706877E-4]:1.025734844361E-1)[&rate=6.637150867706877E-4]:1.473755506829E-2,(60[&rate=6.637150867706877E-4]:6.498872197796E-2,64[&rate=6.637150867706877E-4]:2.156736534847E-1)[&rate=6.637150867706877E-4]:5.232231752646E-2)[&rate=6.637150867706877E-4]:4.08552178591E-2,(61[&rate=6.637150867706877E-4]:1.82468684921E-1,63[&rate=6.637150867706877E-4]:1.413727945099E-1)[&rate=6.637150867706877E-4]:1.674783943603E-1)[&rate=6.637150867706877E-4]:7.972813519823E-1)[&rate=6.637150867706877E-4]:1.874620008602E-1)[&rate=6.637150867706877E-4]:3.206413336782E-1,(((((43[&rate=6.637150867706877E-4]:3.069476383131E-1,46[&rate=6.637150867706877E-4]:3.069476383131E-1)[&rate=6.637150867706877E-4]:6.778252352406E-2,(42[&rate=6.637150867706877E-4]:2.19881062823E-1,(48[&rate=6.637150867706877E-4]:2.347624900676E-1,41[&rate=6.637150867706877E-4]:1.910466430732E-1)[&rate=6.637150867706877E-4]:2.336993887553E-2)[&rate=6.637150867706877E-4]:1.056687711455E-1)[&rate=6.637150867706877E-4]:2.238111202731E-1,((47[&rate=6.637150867706877E-4]:1.966265492261E-1,44[&rate=6.637150867706877E-4]:1.911620683519E-1)[&rate=6.637150867706877E-4]:8.288052036116E-2,51[&rate=6.637150867706877E-4]:2.521846652158E-1)[&rate=6.637150867706877E-4]:3.19034212523E-1)[&rate=6.637150867706877E-4]:3.938517617032E-2,(49[&rate=6.637150867706877E-4]:3.536610905507E-1,50[&rate=6.637150867706877E-4]:3.536610905507E-1)[&rate=6.637150867706877E-4]:2.514784824842E-1)[&rate=6.637150867706877E-4]:2.413576063607E-2,45[&rate=6.637150867706877E-4]:6.538654976053E-1)[&rate=6.637150867706877E-4]:8.834402850806E-2)[&rate=6.637150867706877E-4]:3.901254343795E-1)[&rate=6.637150867706877E-4]:1.551199077612E-1)[&rate=6.637150867706877E-4]:9.925015627058E-2)[&rate=6.637150867706877E-4]:1.525483200366E-1,(((59[&rate=6.637150867706877E-4]:2.921138284648E-1,(58[&rate=6.637150867706877E-4]:1.781042425823E-1,(((37[&rate=6.637150867706877E-4]:1.445096386335E-1,57[&rate=6.637150867706877E-4]:1.089905129504E-1)[&rate=6.637150867706877E-4]:3.887462519848E-2,54[&rate=6.637150867706877E-4]:1.068815315916E-1)[&rate=6.637150867706877E-4]:9.089710016832E-3,(55[&rate=6.637150867706877E-4]:1.035651660867E-1,56[&rate=6.637150867706877E-4]:1.035651660867E-1)[&rate=6.637150867706877E-4]:4.246072033035E-2)[&rate=6.637150867706877E-4]:4.755951793541E-3)[&rate=6.637150867706877E-4]:1.331352689426E-1)[&rate=6.637150867706877E-4]:1.315764038689E-1,68[&rate=6.637150867706877E-4]:3.745099044648E-1)[&rate=6.637150867706877E-4]:6.09760847443E-1,(125[&rate=6.637150867706877E-4]:8.519278671914E-1,(53[&rate=6.637150867706877E-4]:6.364501252358E-1,(((((71[&rate=6.637150867706877E-4]:2.338820279425E-1,(77[&rate=6.637150867706877E-4]:2.342015615237E-1,73[&rate=6.637150867706877E-4]:2.396810135784E-1)[&rate=6.637150867706877E-4]:6.269416504889E-2)[&rate=6.637150867706877E-4]:6.030069773207E-2,(80[&rate=6.637150867706877E-4]:8.542196758429E-3,81[&rate=6.637150867706877E-4]:8.542196758429E-3)[&rate=6.637150867706877E-4]:3.048186111078E-1)[&rate=6.637150867706877E-4]:4.142902765627E-2,(((78[&rate=6.637150867706877E-4]:1.713525875221E-1,72[&rate=6.637150867706877E-4]:1.494347793028E-1)[&rate=6.637150867706877E-4]:2.086609699607E-2,82[&rate=6.637150867706877E-4]:2.004378626003E-1)[&rate=6.637150867706877E-4]:9.788252984774E-2,79[&rate=6.637150867706877E-4]:2.901012143659E-1)[&rate=6.637150867706877E-4]:7.290779923889E-2)[&rate=6.637150867706877E-4]:3.499150890848E-1,((70[&rate=6.637150867706877E-4]:2.290181410183E-1,(76[&rate=6.637150867706877E-4]:2.667244113613E-1,74[&rate=6.637150867706877E-4]:2.667244113613E-1)[&rate=6.637150867706877E-4]:6.49894040506E-4)[&rate=6.637150867706877E-4]:1.757839704821E-1,75[&rate=6.637150867706877E-4]:4.431582758838E-1)[&rate=6.637150867706877E-4]:3.108617172166E-1)[&rate=6.637150867706877E-4]:5.035384541997E-1,(((103[&rate=6.637150867706877E-4]:5.119131813322E-1,(29[&rate=6.637150867706877E-4]:5.761635939118E-1,(5[&rate=6.637150867706877E-4]:2.520469915935E-1,12[&rate=6.637150867706877E-4]:2.904031559769E-1)[&rate=6.637150867706877E-4]:1.789111228663E-1)[&rate=6.637150867706877E-4]:1.686262997492E-1)[&rate=6.637150867706877E-4]:1.260216180196E0,(133[&rate=6.637150867706877E-4]:4.592967828089E-1,(134[&rate=6.637150867706877E-4]:3.615454574679E-1,137[&rate=6.637150867706877E-4]:4.327783341801E-1)[&rate=6.637150867706877E-4]:6.761433903991E-2)[&rate=6.637150867706877E-4]:4.22421619815E-1)[&rate=6.637150867706877E-4]:3.453771107599E-1,52[&rate=6.637150867706877E-4]:4.532127377269E-1)[&rate=6.637150867706877E-4]:6.607937227247E-2)[&rate=6.637150867706877E-4]:1.253547365478E-1)[&rate=6.637150867706877E-4]:4.258602556169E-1)[&rate=6.637150867706877E-4]:2.990095513831E-1)[&rate=6.637150867706877E-4]:3.473323194294E-1)[&rate=6.637150867706877E-4]:1.358432191114E-1,33[&rate=6.637150867706877E-4]:4.027359788187E-2)[&rate=6.637150867706877E-4]:5.65504574202E-2,(34[&rate=6.637150867706877E-4]:6.530532634489E-2,32[&rate=6.637150867706877E-4]:4.33875181258E-2)[&rate=6.637150867706877E-4]:4.795708512155E-2);
tree STATE_65370000 [&joint=-20957.426450917297,lnP=-20957.426450917297] = [&R] ((((((((135[&rate=7.134153848371919E-4]:4.648975974095E-1,(138[&rate=7.134153848371919E-4]:1.997365184909E-1,136[&rate=7.134153848371919E-4]:6.822966917573E-2)[&rate=7.134153848371919E-4]:4.651610789187E-1)[&rate=7.134153848371919E-4]:7.939735265404E-1,120[&rate=7.134153848371919E-4]:1.51092591847E0)[&rate=7.134153848371919E-4]:3.950987364226E-1,(119[&rate=7.134153848371919E-4]:1.847086328868E0,126[&rate=7.134153848371919E-4]:1.061383806224E0)[&rate=7.134153848371919E-4]:1.548287369844E-1)[&rate=7.134153848371919E-4]:4.488569462758E-1,(66[&rate=7.134153848371919E-4]:2.359180229036E-1,(67[&rate=7.134153848371919E-4]:1.345304988124E-1,((123[&rate=7.134153848371919E-4]:1.155158772206E-1,124[&rate=7.134153848371919E-4]:1.127836367835E-1)[&rate=7.134153848371919E-4]:3.296850007692E-1,122[&rate=7.134153848371919E-4]:4.452008779898E-1)[&rate=7.134153848371919E-4]:1.906021711633E-1)[&rate=7.134153848371919E-4]:1.013875240912E-1)[&rate=7.134153848371919E-4]:1.819772768953E-1)[&rate=7.134153848371919E-4]:2.746807848704E-1,((38[&rate=7.134153848371919E-4]:6.396585303975E-1,((((26[&rate=7.134153848371919E-4]:6.785887306558E-1,(((22[&rate=7.134153848371919E-4]:2.300174553918E-1,27[&rate=7.134153848371919E-4]:2.464558115562E-1)[&rate=7.134153848371919E-4]:2.450355895301E-1,(2[&rate=7.134153848371919E-4]:1.94062307863E-1,31[&rate=7.134153848371919E-4]:4.214595681371E-1)[&rate=7.134153848371919E-4]:1.083879973328E-1)[&rate=7.134153848371919E-4]:1.529183631139E-1,(7[&rate=7.134153848371919E-4]:5.034215748805E-2,8[&rate=7.134153848371919E-4]:5.034215748805E-2)[&rate=7.134153848371919E-4]:4.817388395889E-1)[&rate=7.134153848371919E-4]:3.96584185104E-2)[&rate=7.134153848371919E-4]:1.648988189372E0,(101[&rate=7.134153848371919E-4]:5.190347754894E-1,(((((((105[&rate=7.134153848371919E-4]:5.426742535685E-1,117[&rate=7.134153848371919E-4]:5.728112398699E-1)[&rate=7.134153848371919E-4]:1.255456056211E-1,110[&rate=7.134153848371919E-4]:6.901376674087E-1)[&rate=7.134153848371919E-4]:1.982749108312E-1,((9[&rate=7.134153848371919E-4]:6.235313844985E-1,(113[&rate=7.134153848371919E-4]:6.050355676662E-1,(17[&rate=7.134153848371919E-4]:3.050058919905E-1,14[&rate=7.134153848371919E-4]:2.666497276068E-1)[&rate=7.134153848371919E-4]:3.383858400594E-1)[&rate=7.134153848371919E-4]:2.671499491438E-2)[&rate=7.134153848371919E-4]:5.092730394891E-2,((30[&rate=7.134153848371919E-4]:1.726402263997E-1,4[&rate=7.134153848371919E-4]:3.748667372694E-5)[&rate=7.134153848371919E-4]:5.803283178012E-1,112[&rate=7.134153848371919E-4]:6.379000510501E-1)[&rate=7.134153848371919E-4]:4.477781547943E-2)[&rate=7.134153848371919E-4]:2.112141637652E-1)[&rate=7.134153848371919E-4]:2.857323530682E-1,(((116[&rate=7.134153848371919E-4]:4.757553371003E-1,(((144[&rate=7.134153848371919E-4]:1.094483766515E-1,(141[&rate=7.134153848371919E-4]:1.089432426451E-1,145[&rate=7.134153848371919E-4]:1.116829686727E-1)[&rate=7.134153848371919E-4]:3.244860033743E-3)[&rate=7.134153848371919E-4]:5.257173229192E-2,142[&rate=7.134153848371919E-4]:1.674995609984E-1)[&rate=7.134153848371919E-4]:5.462649220825E-1,(106[&rate=7.134153848371919E-4]:2.220429923407E-1,(139[&rate=7.134153848371919E-4]:1.950017439804E-1,111[&rate=7.134153848371919E-4]:1.965927822703E-2)[&rate=7.134153848371919E-4]:2.18822070278E-1)[&rate=7.134153848371919E-4]:2.972009427949E-1)[&rate=7.134153848371919E-4]:1.678537456756E-2)[&rate=7.134153848371919E-4]:1.582397727463E-1,(148[&rate=7.134153848371919E-4]:3.251064297656E-1,143[&rate=7.134153848371919E-4]:3.223667037382E-1)[&rate=7.134153848371919E-4]:3.472448444647E-1)[&rate=7.134153848371919E-4]:1.980831794005E-1,((19[&rate=7.134153848371919E-4]:6.180484362455E-1,13[&rate=7.134153848371919E-4]:5.796922718618E-1)[&rate=7.134153848371919E-4]:5.608623880452E-2,((((114[&rate=7.134153848371919E-4]:3.767043949283E-2,104[&rate=7.134153848371919E-4]:9.79444120956E-2)[&rate=7.134153848371919E-4]:1.696098991469E-1,108[&rate=7.134153848371919E-4]:2.648145852152E-1)[&rate=7.134153848371919E-4]:1.22321653502E-1,(109[&rate=7.134153848371919E-4]:4.05917100555E-1,107[&rate=7.134153848371919E-4]:3.867390183632E-1)[&rate=7.134153848371919E-4]:3.136946381318E-3)[&rate=7.134153848371919E-4]:1.720265815347E-1,115[&rate=7.134153848371919E-4]:5.016285736765E-1)[&rate=7.134153848371919E-4]:5.195815616802E-2)[&rate=7.134153848371919E-4]:2.784915594026E-1)[&rate=7.134153848371919E-4]:2.653543132939E-1)[&rate=7.134153848371919E-4]:6.469214870022E-2,((((20[&rate=7.134153848371919E-4]:3.126567425757E-1,25[&rate=7.134153848371919E-4]:3.318348247674E-1)[&rate=7.134153848371919E-4]:3.040321647112E-1,23[&rate=7.134153848371919E-4]:6.249080853689E-1)[&rate=7.134153848371919E-4]:1.562024356219E-1,(11[&rate=7.134153848371919E-4]:5.557479925418E-1,140[&rate=7.134153848371919E-4]:5.365699103501E-1)[&rate=7.134153848371919E-4]:1.404310215998E-1)[&rate=7.134153848371919E-4]:3.789670153754E-1,(102[&rate=7.134153848371919E-4]:7.227696299705E-5,(24[&rate=7.134153848371919E-4]:9.787970382462E-1,((28[&rate=7.134153848371919E-4]:7.073811099829E-1,21[&rate=7.134153848371919E-4]:6.827235757365E-1)[&rate=7.134153848371919E-4]:1.785553668422E-1,1[&rate=7.134153848371919E-4]:9.963510696219E-2)[&rate=7.134153848371919E-4]:9.834001347576E-2)[&rate=7.134153848371919E-4]:1.829190743332E-1)[&rate=7.134153848371919E-4]:9.32032789651E-3)[&rate=7.134153848371919E-4]:1.609513244641E-1)[&rate=7.134153848371919E-4]:7.085435594074E-2,(3[&rate=7.134153848371919E-4]:5.640457153986E-1,(((10[&rate=7.134153848371919E-4]:2.308019071609E-1,15[&rate=7.134153848371919E-4]:2.691580715443E-1)[&rate=7.134153848371919E-4]:2.364742357331E-1,18[&rate=7.134153848371919E-4]:5.138514853597E-1)[&rate=7.134153848371919E-4]:1.044059704654E-1,6[&rate=7.134153848371919E-4]:5.55243757195E-1)[&rate=7.134153848371919E-4]:6.085675272407E-2)[&rate=7.134153848371919E-4]:6.744128438384E-1)[&rate=7.134153848371919E-4]:2.509157944659E-2,((89[&rate=7.134153848371919E-4]:5.610829416341E-2,88[&rate=7.134153848371919E-4]:4.24096640264E-2)[&rate=7.134153848371919E-4]:3.341769200939E-1,(((86[&rate=7.134153848371919E-4]:3.871521378869E-2,(85[&rate=7.134153848371919E-4]:2.127160707711E-2,83[&rate=7.134153848371919E-4]:2.127160707711E-2)[&rate=7.134153848371919E-4]:1.744360671157E-2)[&rate=7.134153848371919E-4]:5.302290358293E-2,(93[&rate=7.134153848371919E-4]:2.54337167906E-2,84[&rate=7.134153848371919E-4]:1.173508665359E-2)[&rate=7.134153848371919E-4]:8.000303071803E-2)[&rate=7.134153848371919E-4]:7.392124875866E-2,(87[&rate=7.134153848371919E-4]:9.310811294991E-2,(92[&rate=7.134153848371919E-4]:1.02011120934E-1,(91[&rate=7.134153848371919E-4]:5.991567900558E-2,90[&rate=7.134153848371919E-4]:5.991567900558E-2)[&rate=7.134153848371919E-4]:4.209544192843E-2)[&rate=7.134153848371919E-4]:4.795622152908E-3)[&rate=7.134153848371919E-4]:7.255125318038E-2)[&rate=7.134153848371919E-4]:2.109272179901E-1)[&rate=7.134153848371919E-4]:1.42668958196E0)[&rate=7.134153848371919E-4]:2.582243628334E-1)[&rate=7.134153848371919E-4]:6.414188568673E-1)[&rate=7.134153848371919E-4]:2.377468634483E-1,16[&rate=7.134153848371919E-4]:2.510529262928E0)[&rate=7.134153848371919E-4]:1.560452140817E-1,(((((96[&rate=7.134153848371919E-4]:3.763948042519E-1,99[&rate=7.134153848371919E-4]:4.119139299348E-1)[&rate=7.134153848371919E-4]:1.87023554706E-1,((95[&rate=7.134153848371919E-4]:3.541656533899E-1,(94[&rate=7.134153848371919E-4]:4.066699081356E-2,100[&rate=7.134153848371919E-4]:4.066699081356E-2)[&rate=7.134153848371919E-4]:2.287992090243E-1)[&rate=7.134153848371919E-4]:2.169779382003E-1,98[&rate=7.134153848371919E-4]:5.602146298415E-1)[&rate=7.134153848371919E-4]:1.686493130206E-2)[&rate=7.134153848371919E-4]:6.843206814006E-2,(146[&rate=7.134153848371919E-4]:6.323163107167E-1,(97[&rate=7.134153848371919E-4]:3.772312315079E-1,147[&rate=7.134153848371919E-4]:5.056465320545E-1)[&rate=7.134153848371919E-4]:6.382824860765E-2)[&rate=7.134153848371919E-4]:4.998597255561E-3)[&rate=7.134153848371919E-4]:1.773337018792E-2,40[&rate=7.134153848371919E-4]:5.348296989253E-1)[&rate=7.134153848371919E-4]:1.119135175813E-2,39[&rate=7.134153848371919E-4]:5.460210506834E-1)[&rate=7.134153848371919E-4]:3.506050020949E-2)[&rate=7.134153848371919E-4]:1.268829904337E-1)[&rate=7.134153848371919E-4]:5.168004325089E-1,((127[&rate=7.134153848371919E-4]:2.596321485114E0,(35[&rate=7.134153848371919E-4]:4.034079961121E-3,(36[&rate=7.134153848371919E-4]:2.676194052949E-2,121[&rate=7.134153848371919E-4]:2.106213995324E0)[&rate=7.134153848371919E-4]:2.384748189739E-2)[&rate=7.134153848371919E-4]:2.516411748183E-2)[&rate=7.134153848371919E-4]:6.47503630756E-2,((((((65[&rate=7.134153848371919E-4]:1.439486565593E-1,(60[&rate=7.134153848371919E-4]:1.850762615614E-2,64[&rate=7.134153848371919E-4]:1.691925576628E-1)[&rate=7.134153848371919E-4]:1.254410304031E-1)[&rate=7.134153848371919E-4]:1.197006314593E-2,62[&rate=7.134153848371919E-4]:3.476995416229E-1)[&rate=7.134153848371919E-4]:3.285443082137E-1,(61[&rate=7.134153848371919E-4]:1.220007478188E-1,63[&rate=7.134153848371919E-4]:8.090485740772E-2)[&rate=7.134153848371919E-4]:5.542431020178E-1)[&rate=7.134153848371919E-4]:7.515525323653E-1,128[&rate=7.134153848371919E-4]:1.288070354805E0)[&rate=7.134153848371919E-4]:2.351871920358E-1,(((131[&rate=7.134153848371919E-4]:1.391295096502E-1,130[&rate=7.134153848371919E-4]:1.363897836229E-1)[&rate=7.134153848371919E-4]:4.707892157932E-2,(132[&rate=7.134153848371919E-4]:1.173483886183E-1,129[&rate=7.134153848371919E-4]:1.14608662591E-1)[&rate=7.134153848371919E-4]:6.886004261125E-2)[&rate=7.134153848371919E-4]:5.477157887238E-1,(69[&rate=7.134153848371919E-4]:6.413528403474E-1,118[&rate=7.134153848371919E-4]:6.303939362378E-1)[&rate=7.134153848371919E-4]:2.377768590582E-1)[&rate=7.134153848371919E-4]:7.948127789417E-1)[&rate=7.134153848371919E-4]:1.221776045003E-2,(((((44[&rate=7.134153848371919E-4]:5.424619868272E-1,47[&rate=7.134153848371919E-4]:5.479264677015E-1)[&rate=7.134153848371919E-4]:2.704088175672E-2,((48[&rate=7.134153848371919E-4]:2.21320554747E-1,(41[&rate=7.134153848371919E-4]:1.510000957258E-1,42[&rate=7.134153848371919E-4]:1.564645766001E-1)[&rate=7.134153848371919E-4]:2.660461202671E-2)[&rate=7.134153848371919E-4]:1.580172726742E-1,(46[&rate=7.134153848371919E-4]:3.071475700919E-1,43[&rate=7.134153848371919E-4]:3.071475700919E-1)[&rate=7.134153848371919E-4]:8.311921907773E-2)[&rate=7.134153848371919E-4]:1.847005602885E-1)[&rate=7.134153848371919E-4]:3.83201375525E-2,51[&rate=7.134153848371919E-4]:5.859650826392E-1)[&rate=7.134153848371919E-4]:2.953640237815E-2,(49[&rate=7.134153848371919E-4]:5.855890590958E-1,50[&rate=7.134153848371919E-4]:5.855890590958E-1)[&rate=7.134153848371919E-4]:2.44479450473E-2)[&rate=7.134153848371919E-4]:9.324008430442E-2,45[&rate=7.134153848371919E-4]:7.278672523819E-1)[&rate=7.134153848371919E-4]:3.421184261718E-2)[&rate=7.134153848371919E-4]:8.724037651586E-2)[&rate=7.134153848371919E-4]:4.601449558724E-1)[&rate=7.134153848371919E-4]:1.384825682785E-1)[&rate=7.134153848371919E-4]:4.096848762808E-3,(((((55[&rate=7.134153848371919E-4]:2.244159261601E-1,56[&rate=7.134153848371919E-4]:2.244159261601E-1)[&rate=7.134153848371919E-4]:3.972351221032E-2,(((54[&rate=7.134153848371919E-4]:2.588676062163E-2,57[&rate=7.134153848371919E-4]:6.687036717898E-2)[&rate=7.134153848371919E-4]:3.752356588834E-3,37[&rate=7.134153848371919E-4]:1.061418494509E-1)[&rate=7.134153848371919E-4]:1.143008639736E-1,58[&rate=7.134153848371919E-4]:2.013170303644E-1)[&rate=7.134153848371919E-4]:9.014481237776E-2)[&rate=7.134153848371919E-4]:8.384657679127E-2,59[&rate=7.134153848371919E-4]:3.561827364733E-1)[&rate=7.134153848371919E-4]:1.566223229947E-1,68[&rate=7.134153848371919E-4]:4.63624731599E-1)[&rate=7.134153848371919E-4]:3.043008473838E-1,(125[&rate=7.134153848371919E-4]:7.460032584845E-1,((((103[&rate=7.134153848371919E-4]:5.859548882092E-1,(29[&rate=7.134153848371919E-4]:3.768339530788E-1,(5[&rate=7.134153848371919E-4]:1.565268290064E-1,12[&rate=7.134153848371919E-4]:1.948829933899E-1)[&rate=7.134153848371919E-4]:7.510164462032E-2)[&rate=7.134153848371919E-4]:4.419976474592E-1)[&rate=7.134153848371919E-4]:1.448470206768E0,52[&rate=7.134153848371919E-4]:3.701313604167E-1)[&rate=7.134153848371919E-4]:9.578577465965E-2,((137[&rate=7.134153848371919E-4]:6.049895433354E-1,(134[&rate=7.134153848371919E-4]:4.790208158305E-1,133[&rate=7.134153848371919E-4]:5.091578021317E-1)[&rate=7.134153848371919E-4]:5.473585079269E-2)[&rate=7.134153848371919E-4]:5.757906429158E-1,((77[&rate=7.134153848371919E-4]:3.971733311699E-1,(((82[&rate=7.134153848371919E-4]:2.878671267473E-1,71[&rate=7.134153848371919E-4]:2.522506883912E-1)[&rate=7.134153848371919E-4]:5.910718939106E-3,(79[&rate=7.134153848371919E-4]:1.653475862486E-1,(78[&rate=7.134153848371919E-4]:7.41607430643E-2,72[&rate=7.134153848371919E-4]:5.224293484499E-2)[&rate=7.134153848371919E-4]:9.118684318426E-2)[&rate=7.134153848371919E-4]:1.202110813558E-1)[&rate=7.134153848371919E-4]:5.125962793738E-2,((80[&rate=7.134153848371919E-4]:8.697690463966E-2,81[&rate=7.134153848371919E-4]:8.697690463966E-2)[&rate=7.134153848371919E-4]:2.345227567703E-1,73[&rate=7.134153848371919E-4]:3.70814729903E-1)[&rate=7.134153848371919E-4]:7.0994560495E-3)[&rate=7.134153848371919E-4]:2.473859727211E-2)[&rate=7.134153848371919E-4]:4.145783098275E-1,((70[&rate=7.134153848371919E-4]:2.124271664442E-1,(76[&rate=7.134153848371919E-4]:2.484457636148E-1,74[&rate=7.134153848371919E-4]:2.484457636148E-1)[&rate=7.134153848371919E-4]:2.337567212841E-3)[&rate=7.134153848371919E-4]:3.327546401333E-1,75[&rate=7.134153848371919E-4]:5.83537970961E-1)[&rate=7.134153848371919E-4]:2.336931220912E-1)[&rate=7.134153848371919E-4]:2.868367644319E-1)[&rate=7.134153848371919E-4]:1.00115614893E-1)[&rate=7.134153848371919E-4]:4.71845149267E-3,53[&rate=7.134153848371919E-4]:4.624388652577E-1)[&rate=7.134153848371919E-4]:4.93946906888E-1)[&rate=7.134153848371919E-4]:1.885889871651E-1)[&rate=7.134153848371919E-4]:4.764679922217E-1)[&rate=7.134153848371919E-4]:2.030064357925E-1,(34[&rate=7.134153848371919E-4]:2.740286988206E-2,32[&rate=7.134153848371919E-4]:5.485061662978E-3)[&rate=7.134153848371919E-4]:9.262800712583E-3)[&rate=7.134153848371919E-4]:3.342365160422E-2,33[&rate=7.134153848371919E-4]:5.365096603449E-2);
tree STATE_65380000 [&joint=-20961.64715155597,lnP=-20961.64715155597] = [&R] ((33[&rate=6.639127679118523E-4]:8.338017074384E-3,32[&rate=6.639127679118523E-4]:2.858565019669E-3)[&rate=6.639127679118523E-4]:5.565478579769E-3,(34[&rate=6.639127679118523E-4]:2.134750747883E-2,(((38[&rate=6.639127679118523E-4]:8.903563680085E-1,(16[&rate=6.639127679118523E-4]:2.782115213755E0,(146[&rate=6.639127679118523E-4]:8.116144468027E-1,((((((101[&rate=6.639127679118523E-4]:3.769581082372E-1,((((89[&rate=6.639127679118523E-4]:3.071772051196E-2,88[&rate=6.639127679118523E-4]:1.701909037495E-2)[&rate=6.639127679118523E-4]:3.638985521518E-1,(87[&rate=6.639127679118523E-4]:3.236710450061E-1,((92[&rate=6.639127679118523E-4]:7.141310807878E-2,(91[&rate=6.639127679118523E-4]:4.963676098859E-2,90[&rate=6.639127679118523E-4]:4.963676098859E-2)[&rate=6.639127679118523E-4]:2.17763470902E-2)[&rate=6.639127679118523E-4]:2.338316940748E-1,(((85[&rate=6.639127679118523E-4]:1.450680456466E-2,93[&rate=6.639127679118523E-4]:2.820543470167E-2)[&rate=6.639127679118523E-4]:1.314660763548E-1,83[&rate=6.639127679118523E-4]:1.459728809195E-1)[&rate=6.639127679118523E-4]:1.626279538524E-2,(84[&rate=6.639127679118523E-4]:1.567103675628E-1,86[&rate=6.639127679118523E-4]:1.567103675628E-1)[&rate=6.639127679118523E-4]:5.525308741912E-3)[&rate=6.639127679118523E-4]:1.293104957119E-1)[&rate=6.639127679118523E-4]:3.212487298948E-2)[&rate=6.639127679118523E-4]:5.724659752069E-2)[&rate=6.639127679118523E-4]:8.538819355615E-1,((6[&rate=6.639127679118523E-4]:6.035551105144E-1,(10[&rate=6.639127679118523E-4]:2.70748080669E-1,15[&rate=6.639127679118523E-4]:3.091042450524E-1)[&rate=6.639127679118523E-4]:3.492453860098E-1)[&rate=6.639127679118523E-4]:7.370288371308E-2,(18[&rate=6.639127679118523E-4]:6.278750645466E-1,3[&rate=6.639127679118523E-4]:5.12806571396E-1)[&rate=6.639127679118523E-4]:1.12396628311E-1)[&rate=6.639127679118523E-4]:6.987035098414E-2)[&rate=6.639127679118523E-4]:5.539548439409E-1,(((((110[&rate=6.639127679118523E-4]:5.321665443618E-1,(117[&rate=6.639127679118523E-4]:4.389899781291E-1,105[&rate=6.639127679118523E-4]:4.088529918277E-1)[&rate=6.639127679118523E-4]:1.01395744315E-1)[&rate=6.639127679118523E-4]:4.094638760951E-2,113[&rate=6.639127679118523E-4]:5.78592384026E-1)[&rate=6.639127679118523E-4]:1.011319058914E-1,((9[&rate=6.639127679118523E-4]:6.100372664823E-1,(112[&rate=6.639127679118523E-4]:5.318068278903E-1,(30[&rate=6.639127679118523E-4]:4.236563972984E-1,4[&rate=6.639127679118523E-4]:2.510536575724E-1)[&rate=6.639127679118523E-4]:2.232189237427E-1)[&rate=6.639127679118523E-4]:8.644961667403E-2)[&rate=6.639127679118523E-4]:3.282687401519E-2,(17[&rate=6.639127679118523E-4]:2.695158605634E-1,14[&rate=6.639127679118523E-4]:2.311596961797E-1)[&rate=6.639127679118523E-4]:4.199236223998E-1)[&rate=6.639127679118523E-4]:2.864097133795E-2)[&rate=6.639127679118523E-4]:2.93262525998E-1,(((148[&rate=6.639127679118523E-4]:2.684404209686E-1,143[&rate=6.639127679118523E-4]:2.657006949413E-1)[&rate=6.639127679118523E-4]:5.115371808852E-1,(((111[&rate=6.639127679118523E-4]:3.264621936996E-1,139[&rate=6.639127679118523E-4]:5.018046594529E-1)[&rate=6.639127679118523E-4]:4.037206924969E-2,106[&rate=6.639127679118523E-4]:3.503959067849E-1)[&rate=6.639127679118523E-4]:1.878686551731E-1,((((141[&rate=6.639127679118523E-4]:2.41102626143E-2,145[&rate=6.639127679118523E-4]:2.684998864188E-2)[&rate=6.639127679118523E-4]:6.493045753769E-2,144[&rate=6.639127679118523E-4]:8.630099412463E-2)[&rate=6.639127679118523E-4]:2.023746656781E-2,142[&rate=6.639127679118523E-4]:1.120179127474E-1)[&rate=6.639127679118523E-4]:6.116690045948E-1,116[&rate=6.639127679118523E-4]:4.688923967941E-1)[&rate=6.639127679118523E-4]:9.098192561085E-3)[&rate=6.639127679118523E-4]:2.63630848115E-1)[&rate=6.639127679118523E-4]:5.038516883709E-2,((19[&rate=6.639127679118523E-4]:8.223748770988E-1,13[&rate=6.639127679118523E-4]:7.840187127151E-1)[&rate=6.639127679118523E-4]:4.164411806822E-2,((((108[&rate=6.639127679118523E-4]:3.996957639377E-1,107[&rate=6.639127679118523E-4]:4.02435489965E-1)[&rate=6.639127679118523E-4]:1.495932029391E-2,(114[&rate=6.639127679118523E-4]:1.819447756775E-1,104[&rate=6.639127679118523E-4]:2.422187482803E-1)[&rate=6.639127679118523E-4]:1.751760619786E-1)[&rate=6.639127679118523E-4]:1.183686399092E-2,109[&rate=6.639127679118523E-4]:4.484097564416E-1)[&rate=6.639127679118523E-4]:3.011239979824E-1,115[&rate=6.639127679118523E-4]:6.700816996295E-1)[&rate=6.639127679118523E-4]:7.338935033198E-2)[&rate=6.639127679118523E-4]:4.853555634584E-2)[&rate=6.639127679118523E-4]:9.878842878629E-2)[&rate=6.639127679118523E-4]:2.039945871656E-1,((24[&rate=6.639127679118523E-4]:9.925110108627E-1,((28[&rate=6.639127679118523E-4]:6.645696376578E-1,21[&rate=6.639127679118523E-4]:6.399121034114E-1)[&rate=6.639127679118523E-4]:1.462953740089E-1,1[&rate=6.639127679118523E-4]:2.456364180376E-2)[&rate=6.639127679118523E-4]:1.871254512507E-1)[&rate=6.639127679118523E-4]:2.071378611213E-1,(102[&rate=6.639127679118523E-4]:9.576682297687E-3,(((20[&rate=6.639127679118523E-4]:3.432084396704E-1,25[&rate=6.639127679118523E-4]:3.623865218622E-1)[&rate=6.639127679118523E-4]:3.686824351783E-1,23[&rate=6.639127679118523E-4]:7.201100529308E-1)[&rate=6.639127679118523E-4]:1.038213395067E-1,(11[&rate=6.639127679118523E-4]:5.236897578824E-1,140[&rate=6.639127679118523E-4]:5.045116756907E-1)[&rate=6.639127679118523E-4]:2.153101277059E-1)[&rate=6.639127679118523E-4]:3.363302213668E-1)[&rate=6.639127679118523E-4]:2.842835407001E-2)[&rate=6.639127679118523E-4]:6.500376397373E-2)[&rate=6.639127679118523E-4]:1.487593203179E-1)[&rate=6.639127679118523E-4]:1.306694396327E-1)[&rate=6.639127679118523E-4]:1.09218426816E0,97[&rate=6.639127679118523E-4]:4.249399660376E-1)[&rate=6.639127679118523E-4]:4.186311336279E-3,147[&rate=6.639127679118523E-4]:5.575415779204E-1)[&rate=6.639127679118523E-4]:4.896090035958E-2,(((31[&rate=6.639127679118523E-4]:8.224059999477E-1,(((7[&rate=6.639127679118523E-4]:1.912868369918E-1,8[&rate=6.639127679118523E-4]:1.912868369918E-1)[&rate=6.639127679118523E-4]:3.210857277596E-1,26[&rate=6.639127679118523E-4]:6.1922187982E-1)[&rate=6.639127679118523E-4]:1.323238224241E-1,(22[&rate=6.639127679118523E-4]:5.899288931141E-1,27[&rate=6.639127679118523E-4]:6.063672492785E-1)[&rate=6.639127679118523E-4]:1.506579050203E-1)[&rate=6.639127679118523E-4]:2.702468126526E-2)[&rate=6.639127679118523E-4]:1.69701767421E-1,2[&rate=6.639127679118523E-4]:7.647105070947E-1)[&rate=6.639127679118523E-4]:1.598757974598E0,39[&rate=6.639127679118523E-4]:4.067426788636E-1)[&rate=6.639127679118523E-4]:1.423827502361E-1)[&rate=6.639127679118523E-4]:2.297527677072E-2,((98[&rate=6.639127679118523E-4]:6.430357801075E-1,(99[&rate=6.639127679118523E-4]:4.603826866552E-1,96[&rate=6.639127679118523E-4]:4.248635609724E-1)[&rate=6.639127679118523E-4]:2.045110169495E-1)[&rate=6.639127679118523E-4]:2.071654573645E-2,((94[&rate=6.639127679118523E-4]:3.758745065048E-1,100[&rate=6.639127679118523E-4]:3.758745065048E-1)[&rate=6.639127679118523E-4]:1.303092037293E-1,95[&rate=6.639127679118523E-4]:5.908831637861E-1)[&rate=6.639127679118523E-4]:8.379812380657E-2)[&rate=6.639127679118523E-4]:3.676368057266E-2)[&rate=6.639127679118523E-4]:1.95791460887E-2,40[&rate=6.639127679118523E-4]:5.91679851959E-1)[&rate=6.639127679118523E-4]:9.971601560874E-2)[&rate=6.639127679118523E-4]:5.226420069863E-3)[&rate=6.639127679118523E-4]:2.620400912999E-1)[&rate=6.639127679118523E-4]:2.759562430776E-1,(((36[&rate=6.639127679118523E-4]:1.747973552936E-2,121[&rate=6.639127679118523E-4]:2.096931790324E0)[&rate=6.639127679118523E-4]:1.68519548271E-1,(((128[&rate=6.639127679118523E-4]:1.464362738394E0,(((62[&rate=6.639127679118523E-4]:3.375785354012E-1,(64[&rate=6.639127679118523E-4]:1.526959758775E-1,60[&rate=6.639127679118523E-4]:2.011044370846E-3)[&rate=6.639127679118523E-4]:1.437866691126E-1)[&rate=6.639127679118523E-4]:3.668727571067E-2,65[&rate=6.639127679118523E-4]:1.824849891941E-1)[&rate=6.639127679118523E-4]:2.888036268622E-1,(61[&rate=6.639127679118523E-4]:7.084249586223E-2,63[&rate=6.639127679118523E-4]:2.974660545119E-2)[&rate=6.639127679118523E-4]:5.922269421118E-1)[&rate=6.639127679118523E-4]:9.410193278174E-1)[&rate=6.639127679118523E-4]:5.355388819267E-3,(69[&rate=6.639127679118523E-4]:5.872403343178E-1,(118[&rate=6.639127679118523E-4]:5.616385088894E-1,((131[&rate=6.639127679118523E-4]:1.064467761223E-1,130[&rate=6.639127679118523E-4]:1.03707050095E-1)[&rate=6.639127679118523E-4]:1.103492296043E-1,(132[&rate=6.639127679118523E-4]:2.035352751566E-1,129[&rate=6.639127679118523E-4]:2.007955491293E-1)[&rate=6.639127679118523E-4]:1.326073056997E-2)[&rate=6.639127679118523E-4]:2.105959278203E-1)[&rate=6.639127679118523E-4]:1.464292131874E-2)[&rate=6.639127679118523E-4]:1.033162724403E0)[&rate=6.639127679118523E-4]:1.127990380431E-1,(((49[&rate=6.639127679118523E-4]:4.504371852558E-1,50[&rate=6.639127679118523E-4]:4.504371852558E-1)[&rate=6.639127679118523E-4]:1.503703276241E-1,((51[&rate=6.639127679118523E-4]:5.738964122938E-1,(44[&rate=6.639127679118523E-4]:4.582355313182E-1,47[&rate=6.639127679118523E-4]:4.637000121924E-1)[&rate=6.639127679118523E-4]:1.375188044729E-1)[&rate=6.639127679118523E-4]:2.425367598873E-2,((43[&rate=6.639127679118523E-4]:4.815640885442E-1,(48[&rate=6.639127679118523E-4]:4.026324093347E-1,(42[&rate=6.639127679118523E-4]:3.334609840138E-1,41[&rate=6.639127679118523E-4]:3.279965031396E-1)[&rate=6.639127679118523E-4]:3.092005920062E-2)[&rate=6.639127679118523E-4]:6.800271746105E-2)[&rate=6.639127679118523E-4]:5.755815936174E-2,46[&rate=6.639127679118523E-4]:5.391222479059E-1)[&rate=6.639127679118523E-4]:8.635024474805E-2)[&rate=6.639127679118523E-4]:8.121905471631E-3)[&rate=6.639127679118523E-4]:7.30184025661E-3,45[&rate=6.639127679118523E-4]:6.326995170709E-1)[&rate=6.639127679118523E-4]:1.764214358943E-1)[&rate=6.639127679118523E-4]:8.567389936577E-2)[&rate=6.639127679118523E-4]:1.04650831744E-2,(35[&rate=6.639127679118523E-4]:4.10923464027E-2,127[&rate=6.639127679118523E-4]:2.608215634074E0)[&rate=6.639127679118523E-4]:1.087966781063E-1)[&rate=6.639127679118523E-4]:4.140581400616E-1)[&rate=6.639127679118523E-4]:1.334005919621E-1,((((((58[&rate=6.639127679118523E-4]:2.344324658633E-1,54[&rate=6.639127679118523E-4]:1.77055416683E-1)[&rate=6.639127679118523E-4]:1.160461398236E-1,((55[&rate=6.639127679118523E-4]:2.861669483854E-1,(57[&rate=6.639127679118523E-4]:2.591020272149E-1,37[&rate=6.639127679118523E-4]:2.94621152898E-1)[&rate=6.639127679118523E-4]:3.79938829193E-2)[&rate=6.639127679118523E-4]:1.696044474896E-2,56[&rate=6.639127679118523E-4]:3.031273931344E-1)[&rate=6.639127679118523E-4]:2.002880818078E-2)[&rate=6.639127679118523E-4]:4.095329564599E-2,59[&rate=6.639127679118523E-4]:3.723062182728E-1)[&rate=6.639127679118523E-4]:3.536413081765E-1,68[&rate=6.639127679118523E-4]:6.767671985803E-1)[&rate=6.639127679118523E-4]:4.765345501373E-1,(125[&rate=6.639127679118523E-4]:9.898101069386E-1,(53[&rate=6.639127679118523E-4]:7.52940605205E-1,((52[&rate=6.639127679118523E-4]:2.909541878236E-1,(103[&rate=6.639127679118523E-4]:7.17139091197E-1,(29[&rate=6.639127679118523E-4]:4.294567281429E-1,(5[&rate=6.639127679118523E-4]:2.575488622856E-1,12[&rate=6.639127679118523E-4]:2.959050266691E-1)[&rate=6.639127679118523E-4]:2.670238640526E-2)[&rate=6.639127679118523E-4]:5.205590753829E-1)[&rate=6.639127679118523E-4]:1.238108831188E0)[&rate=6.639127679118523E-4]:2.641802993583E-1,(((137[&rate=6.639127679118523E-4]:4.212880280193E-1,133[&rate=6.639127679118523E-4]:3.801921376082E-1)[&rate=6.639127679118523E-4]:1.605564928538E-1,134[&rate=6.639127679118523E-4]:5.106116441609E-1)[&rate=6.639127679118523E-4]:7.740192034176E-1,(((80[&rate=6.639127679118523E-4]:8.386104071869E-2,81[&rate=6.639127679118523E-4]:8.386104071869E-2)[&rate=6.639127679118523E-4]:3.206586992384E-1,((77[&rate=6.639127679118523E-4]:2.462083022846E-1,73[&rate=6.639127679118523E-4]:2.516877543393E-1)[&rate=6.639127679118523E-4]:8.663436619075E-2,((82[&rate=6.639127679118523E-4]:1.503533443544E-1,71[&rate=6.639127679118523E-4]:1.147369059983E-1)[&rate=6.639127679118523E-4]:7.992460714631E-3,(79[&rate=6.639127679118523E-4]:1.166900624414E-1,(78[&rate=6.639127679118523E-4]:4.004329358693E-2,72[&rate=6.639127679118523E-4]:1.812548536762E-2)[&rate=6.639127679118523E-4]:7.664676885442E-2)[&rate=6.639127679118523E-4]:3.343656454557E-2)[&rate=6.639127679118523E-4]:1.470996031324E-1)[&rate=6.639127679118523E-4]:1.155126879201E-1)[&rate=6.639127679118523E-4]:4.01287260664E-2,(((76[&rate=6.639127679118523E-4]:3.378631672298E-1,74[&rate=6.639127679118523E-4]:3.378631672298E-1)[&rate=6.639127679118523E-4]:1.787106501796E-2,70[&rate=6.639127679118523E-4]:3.173780678643E-1)[&rate=6.639127679118523E-4]:7.408066645352E-2,75[&rate=6.639127679118523E-4]:4.298148987013E-1)[&rate=6.639127679118523E-4]:6.414863581538E-2)[&rate=6.639127679118523E-4]:7.851878610069E-1)[&rate=6.639127679118523E-4]:1.42494289591E-2)[&rate=6.639127679118523E-4]:2.060028393345E-1)[&rate=6.639127679118523E-4]:4.472520153948E-1)[&rate=6.639127679118523E-4]:3.301583084458E-1)[&rate=6.639127679118523E-4]:3.625987775506E-2,(((126[&rate=6.639127679118523E-4]:9.165795840392E-1,(119[&rate=6.639127679118523E-4]:1.485995187875E0,((135[&rate=6.639127679118523E-4]:3.500556768324E-1,(138[&rate=6.639127679118523E-4]:2.186543895292E-1,136[&rate=6.639127679118523E-4]:8.714754021403E-2)[&rate=6.639127679118523E-4]:3.314012873032E-1)[&rate=6.639127679118523E-4]:3.189552518007E-1,120[&rate=6.639127679118523E-4]:9.210657231536E-1)[&rate=6.639127679118523E-4]:4.690390537623E-1)[&rate=6.639127679118523E-4]:2.162869188082E-1)[&rate=6.639127679118523E-4]:4.629668148059E-1,66[&rate=6.639127679118523E-4]:1.323722091601E-1)[&rate=6.639127679118523E-4]:3.01461348673E-1,(67[&rate=6.639127679118523E-4]:2.66897209409E-1,(124[&rate=6.639127679118523E-4]:4.063957258997E-1,(122[&rate=6.639127679118523E-4]:2.915851933695E-1,123[&rate=6.639127679118523E-4]:2.915851933695E-1)[&rate=6.639127679118523E-4]:1.175427729674E-1)[&rate=6.639127679118523E-4]:3.590417934128E-1)[&rate=6.639127679118523E-4]:1.66936348424E-1)[&rate=6.639127679118523E-4]:2.080074308673E-1)[&rate=6.639127679118523E-4]:5.550676783229E-2)[&rate=6.639127679118523E-4]:1.870134495762E-1)[&rate=6.639127679118523E-4]:8.99434433969E-3);
tree STATE_65390000 [&joint=-20981.627873019625,lnP=-20981.627873019625] = [&R] ((34[&rate=5.568173288742892E-4]:1.113802198837E-2,(((38[&rate=5.568173288742892E-4]:9.662573654511E-1,((((147[&rate=5.568173288742892E-4]:5.914110417576E-1,(((39[&rate=5.568173288742892E-4]:4.528619485925E-1,((101[&rate=5.568173288742892E-4]:5.667892875847E-1,(((10[&rate=5.568173288742892E-4]:5.078194068313E-1,15[&rate=5.568173288742892E-4]:5.461755712147E-1)[&rate=5.568173288742892E-4]:1.694845983617E-1,(((18[&rate=5.568173288742892E-4]:2.715281318102E-1,6[&rate=5.568173288742892E-4]:2.0851443318E-1)[&rate=5.568173288742892E-4]:1.845733513299E-1,((89[&rate=5.568173288742892E-4]:6.376791643611E-2,88[&rate=5.568173288742892E-4]:5.00692862991E-2)[&rate=5.568173288742892E-4]:1.636180082134E-1,((92[&rate=5.568173288742892E-4]:6.815922560169E-2,(91[&rate=5.568173288742892E-4]:5.888717326272E-2,90[&rate=5.568173288742892E-4]:5.888717326272E-2)[&rate=5.568173288742892E-4]:9.272052338976E-3)[&rate=5.568173288742892E-4]:1.145953724113E-1,((86[&rate=5.568173288742892E-4]:1.037144408693E-1,((85[&rate=5.568173288742892E-4]:9.986698494625E-2,(93[&rate=5.568173288742892E-4]:9.201250962361E-2,83[&rate=5.568173288742892E-4]:7.83138794866E-2)[&rate=5.568173288742892E-4]:2.155310545966E-2)[&rate=5.568173288742892E-4]:6.509064514897E-4,84[&rate=5.568173288742892E-4]:1.005178913977E-1)[&rate=5.568173288742892E-4]:3.196549471556E-3)[&rate=5.568173288742892E-4]:6.375493719155E-2,87[&rate=5.568173288742892E-4]:1.674693780608E-1)[&rate=5.568173288742892E-4]:1.586589815131E-3)[&rate=5.568173288742892E-4]:4.463132663654E-2)[&rate=5.568173288742892E-4]:6.670717228741E-1)[&rate=5.568173288742892E-4]:1.021637119495E-1,3[&rate=5.568173288742892E-4]:4.43196701939E-1)[&rate=5.568173288742892E-4]:1.656141525692E-1)[&rate=5.568173288742892E-4]:7.107192685073E-1,(((102[&rate=5.568173288742892E-4]:4.742588162539E-2,((24[&rate=5.568173288742892E-4]:1.01664731295E0,((28[&rate=5.568173288742892E-4]:4.937895112939E-1,21[&rate=5.568173288742892E-4]:4.691319770475E-1)[&rate=5.568173288742892E-4]:4.128870759839E-1,1[&rate=5.568173288742892E-4]:1.203752174149E-1)[&rate=5.568173288742892E-4]:1.154501777266E-1)[&rate=5.568173288742892E-4]:1.53538635296E-1,(((20[&rate=5.568173288742892E-4]:2.611514968516E-1,25[&rate=5.568173288742892E-4]:2.803295790433E-1)[&rate=5.568173288742892E-4]:2.672399717961E-1,23[&rate=5.568173288742892E-4]:5.366106467298E-1)[&rate=5.568173288742892E-4]:4.535442968305E-1,(11[&rate=5.568173288742892E-4]:6.746507553035E-1,140[&rate=5.568173288742892E-4]:6.554726731117E-1)[&rate=5.568173288742892E-4]:2.305726814076E-1)[&rate=5.568173288742892E-4]:1.690721005759E-1)[&rate=5.568173288742892E-4]:3.888376899592E-2)[&rate=5.568173288742892E-4]:1.106218306034E-1,(((115[&rate=5.568173288742892E-4]:6.87795237506E-1,((19[&rate=5.568173288742892E-4]:5.564952018455E-1,13[&rate=5.568173288742892E-4]:5.181390374618E-1)[&rate=5.568173288742892E-4]:2.359143813086E-1,((107[&rate=5.568173288742892E-4]:5.483930972833E-1,((114[&rate=5.568173288742892E-4]:9.490521423499E-2,104[&rate=5.568173288742892E-4]:1.551791868378E-1)[&rate=5.568173288742892E-4]:2.804447345516E-1,108[&rate=5.568173288742892E-4]:4.32884195362E-1)[&rate=5.568173288742892E-4]:1.12769175894E-1)[&rate=5.568173288742892E-4]:8.779445126478E-2,109[&rate=5.568173288742892E-4]:6.553656307398E-1)[&rate=5.568173288742892E-4]:9.594806200319E-2)[&rate=5.568173288742892E-4]:1.593359955749E-2)[&rate=5.568173288742892E-4]:5.115408446039E-2,((148[&rate=5.568173288742892E-4]:2.516733964083E-1,143[&rate=5.568173288742892E-4]:2.489336703809E-1)[&rate=5.568173288742892E-4]:5.007947117357E-1,((106[&rate=5.568173288742892E-4]:4.421246341455E-1,(111[&rate=5.568173288742892E-4]:2.185430393158E-2,139[&rate=5.568173288742892E-4]:1.97196769685E-1)[&rate=5.568173288742892E-4]:4.367086863783E-1)[&rate=5.568173288742892E-4]:6.18213285355E-2,116[&rate=5.568173288742892E-4]:4.436719900782E-1)[&rate=5.568173288742892E-4]:2.704399536821E-1)[&rate=5.568173288742892E-4]:2.48373782061E-2)[&rate=5.568173288742892E-4]:8.853509708695E-2,((141[&rate=5.568173288742892E-4]:6.926510490629E-2,(144[&rate=5.568173288742892E-4]:5.024460436859E-2,145[&rate=5.568173288742892E-4]:5.572405642353E-2)[&rate=5.568173288742892E-4]:1.628077451035E-2)[&rate=5.568173288742892E-4]:3.541861292596E-1,142[&rate=5.568173288742892E-4]:4.261909601935E-1)[&rate=5.568173288742892E-4]:6.56087979408E-1)[&rate=5.568173288742892E-4]:3.223441150931E-1)[&rate=5.568173288742892E-4]:3.615319323829E-2,(((((30[&rate=5.568173288742892E-4]:4.152669206604E-1,4[&rate=5.568173288742892E-4]:2.426641809343E-1)[&rate=5.568173288742892E-4]:2.802820270167E-1,(17[&rate=5.568173288742892E-4]:5.267196693421E-1,14[&rate=5.568173288742892E-4]:4.883635049584E-1)[&rate=5.568173288742892E-4]:9.211694956775E-2)[&rate=5.568173288742892E-4]:2.049173951573E-1,(9[&rate=5.568173288742892E-4]:7.722115768101E-1,112[&rate=5.568173288742892E-4]:7.804307548922E-1)[&rate=5.568173288742892E-4]:4.967094791317E-3)[&rate=5.568173288742892E-4]:2.803268217243E-2,113[&rate=5.568173288742892E-4]:8.13430531856E-1)[&rate=5.568173288742892E-4]:3.296119632578E-2,(105[&rate=5.568173288742892E-4]:4.503102385636E-1,(110[&rate=5.568173288742892E-4]:4.615895448596E-1,117[&rate=5.568173288742892E-4]:4.698087229419E-1)[&rate=5.568173288742892E-4]:1.063850192306E-2)[&rate=5.568173288742892E-4]:3.686842293443E-1)[&rate=5.568173288742892E-4]:4.217817800249E-1)[&rate=5.568173288742892E-4]:1.280689435758E-1)[&rate=5.568173288742892E-4]:2.499988905968E-1)[&rate=5.568173288742892E-4]:8.354440630738E-1,((((22[&rate=5.568173288742892E-4]:2.772762204154E-1,27[&rate=5.568173288742892E-4]:2.937145765798E-1)[&rate=5.568173288742892E-4]:2.974222239159E-1,31[&rate=5.568173288742892E-4]:6.294929648794E-1)[&rate=5.568173288742892E-4]:1.196496083164E-1,2[&rate=5.568173288742892E-4]:5.217453129217E-1)[&rate=5.568173288742892E-4]:2.1720116524E-1,((7[&rate=5.568173288742892E-4]:1.670235786204E-1,8[&rate=5.568173288742892E-4]:1.670235786204E-1)[&rate=5.568173288742892E-4]:5.605783792012E-1,26[&rate=5.568173288742892E-4]:8.344512728901E-1)[&rate=5.568173288742892E-4]:8.805684910724E-2)[&rate=5.568173288742892E-4]:1.646848516332E0)[&rate=5.568173288742892E-4]:2.379275692783E-2)[&rate=5.568173288742892E-4]:1.032782812179E-2,16[&rate=5.568173288742892E-4]:2.548682702832E0)[&rate=5.568173288742892E-4]:6.888924695936E-2,40[&rate=5.568173288742892E-4]:5.320790236737E-1)[&rate=5.568173288742892E-4]:1.954968903566E-3)[&rate=5.568173288742892E-4]:6.124971353776E-2,97[&rate=5.568173288742892E-4]:5.242454547488E-1)[&rate=5.568173288742892E-4]:6.669917076243E-2,146[&rate=5.568173288742892E-4]:7.822014561124E-1)[&rate=5.568173288742892E-4]:1.112266896601E-1,(((99[&rate=5.568173288742892E-4]:5.377529557795E-1,96[&rate=5.568173288742892E-4]:5.022338300967E-1)[&rate=5.568173288742892E-4]:1.147915446667E-1,98[&rate=5.568173288742892E-4]:6.30686576949E-1)[&rate=5.568173288742892E-4]:5.712989112486E-2,((94[&rate=5.568173288742892E-4]:2.111741000177E-1,100[&rate=5.568173288742892E-4]:2.111741000177E-1)[&rate=5.568173288742892E-4]:1.153903310549E-1,95[&rate=5.568173288742892E-4]:4.112638846247E-1)[&rate=5.568173288742892E-4]:2.874815451979E-1)[&rate=5.568173288742892E-4]:2.1380839901E-1)[&rate=5.568173288742892E-4]:2.613538098427E-1)[&rate=5.568173288742892E-4]:3.004662995523E-1,((127[&rate=5.568173288742892E-4]:2.751460133126E0,(((128[&rate=5.568173288742892E-4]:1.162842638035E0,(((131[&rate=5.568173288742892E-4]:5.738731940694E-2,130[&rate=5.568173288742892E-4]:5.464759337958E-2)[&rate=5.568173288742892E-4]:4.115153865687E-2,(132[&rate=5.568173288742892E-4]:9.50317796595E-2,129[&rate=5.568173288742892E-4]:9.229205363215E-2)[&rate=5.568173288742892E-4]:3.507078404306E-3)[&rate=5.568173288742892E-4]:4.363550139571E-1,(118[&rate=5.568173288742892E-4]:6.062721411996E-1,69[&rate=5.568173288742892E-4]:6.172310453093E-1)[&rate=5.568173288742892E-4]:6.286830616383E-2)[&rate=5.568173288742892E-4]:6.334282180684E-1)[&rate=5.568173288742892E-4]:3.664925176787E-1,((60[&rate=5.568173288742892E-4]:2.242255274016E-1,(65[&rate=5.568173288742892E-4]:1.582444398244E-1,(62[&rate=5.568173288742892E-4]:2.673219082281E-1,64[&rate=5.568173288742892E-4]:2.26226017817E-1)[&rate=5.568173288742892E-4]:8.270335351408E-2)[&rate=5.568173288742892E-4]:6.598108757714E-2)[&rate=5.568173288742892E-4]:2.191781274562E-1,(61[&rate=5.568173288742892E-4]:1.666195983805E-1,63[&rate=5.568173288742892E-4]:1.255237079694E-1)[&rate=5.568173288742892E-4]:4.68564878395E-1)[&rate=5.568173288742892E-4]:1.033876706335E0)[&rate=5.568173288742892E-4]:5.003673904801E-2,(((44[&rate=5.568173288742892E-4]:3.683148768846E-1,47[&rate=5.568173288742892E-4]:3.737793577589E-1)[&rate=5.568173288742892E-4]:2.06515603655E-1,45[&rate=5.568173288742892E-4]:5.720982401025E-1)[&rate=5.568173288742892E-4]:7.659272826658E-2,((51[&rate=5.568173288742892E-4]:6.014160198415E-1,((46[&rate=5.568173288742892E-4]:4.594172352997E-1,43[&rate=5.568173288742892E-4]:4.594172352997E-1)[&rate=5.568173288742892E-4]:6.569169668834E-2,(48[&rate=5.568173288742892E-4]:4.447360585964E-1,(42[&rate=5.568173288742892E-4]:3.789032808539E-1,41[&rate=5.568173288742892E-4]:3.734387999797E-1)[&rate=5.568173288742892E-4]:2.758141162227E-2)[&rate=5.568173288742892E-4]:6.94439116431E-2)[&rate=5.568173288742892E-4]:1.03629492225E-1)[&rate=5.568173288742892E-4]:1.375151918658E-2,(49[&rate=5.568173288742892E-4]:4.085518195992E-1,50[&rate=5.568173288742892E-4]:4.085518195992E-1)[&rate=5.568173288742892E-4]:2.011512385547E-1)[&rate=5.568173288742892E-4]:1.439774628087E-2)[&rate=5.568173288742892E-4]:1.572847141009E-1)[&rate=5.568173288742892E-4]:1.337320739816E-1)[&rate=5.568173288742892E-4]:4.264233494786E-2,(121[&rate=5.568173288742892E-4]:2.348831415664E0,(35[&rate=5.568173288742892E-4]:1.709174507929E-3,36[&rate=5.568173288742892E-4]:4.828451697369E-2)[&rate=5.568173288742892E-4]:2.210948438962E-1)[&rate=5.568173288742892E-4]:4.175161998952E-3)[&rate=5.568173288742892E-4]:4.373790380849E-1)[&rate=5.568173288742892E-4]:7.898473781893E-2,(((((((55[&rate=5.568173288742892E-4]:1.942537594447E-1,56[&rate=5.568173288742892E-4]:1.942537594447E-1)[&rate=5.568173288742892E-4]:2.402897874997E-2,((37[&rate=5.568173288742892E-4]:8.783144304473E-2,58[&rate=5.568173288742892E-4]:6.870575998462E-2)[&rate=5.568173288742892E-4]:1.708405404825E-1,59[&rate=5.568173288742892E-4]:2.20420617407E-1)[&rate=5.568173288742892E-4]:6.058842099236E-3)[&rate=5.568173288742892E-4]:9.937787471901E-2,54[&rate=5.568173288742892E-4]:2.876059681051E-1)[&rate=5.568173288742892E-4]:1.678185186214E-1,57[&rate=5.568173288742892E-4]:4.964080932838E-1)[&rate=5.568173288742892E-4]:7.470706601971E-2,68[&rate=5.568173288742892E-4]:5.192025909975E-1)[&rate=5.568173288742892E-4]:6.42111497536E-1,(125[&rate=5.568173288742892E-4]:1.227180038615E0,((53[&rate=5.568173288742892E-4]:6.300281446864E-1,((133[&rate=5.568173288742892E-4]:3.11862119393E-1,137[&rate=5.568173288742892E-4]:3.529580098041E-1)[&rate=5.568173288742892E-4]:1.010247486042E-1,134[&rate=5.568173288742892E-4]:3.827498816961E-1)[&rate=5.568173288742892E-4]:9.992207736573E-1)[&rate=5.568173288742892E-4]:1.752301953252E-1,(((((80[&rate=5.568173288742892E-4]:5.884009738982E-2,81[&rate=5.568173288742892E-4]:5.884009738982E-2)[&rate=5.568173288742892E-4]:2.931952048078E-1,((71[&rate=5.568173288742892E-4]:1.017678698963E-1,(78[&rate=5.568173288742892E-4]:5.17442077385E-2,72[&rate=5.568173288742892E-4]:2.982639951919E-2)[&rate=5.568173288742892E-4]:7.742092243178E-2)[&rate=5.568173288742892E-4]:1.718807661138E-1,(79[&rate=5.568173288742892E-4]:2.826725263707E-1,82[&rate=5.568173288742892E-4]:2.908917044528E-1)[&rate=5.568173288742892E-4]:1.837336991331E-2)[&rate=5.568173288742892E-4]:5.920858399584E-2)[&rate=5.568173288742892E-4]:1.838919172656E-2,(77[&rate=5.568173288742892E-4]:3.908422075962E-1,73[&rate=5.568173288742892E-4]:3.96321659651E-1)[&rate=5.568173288742892E-4]:2.341790276632E-2)[&rate=5.568173288742892E-4]:2.636365194063E-1,(((70[&rate=5.568173288742892E-4]:2.045560327324E-1,76[&rate=5.568173288742892E-4]:2.429121971159E-1)[&rate=5.568173288742892E-4]:2.265266385974E-1,74[&rate=5.568173288742892E-4]:4.694388357133E-1)[&rate=5.568173288742892E-4]:6.823822235024E-2,75[&rate=5.568173288742892E-4]:5.376770580636E-1)[&rate=5.568173288742892E-4]:1.4569902376E-1)[&rate=5.568173288742892E-4]:7.941061343545E-1,(52[&rate=5.568173288742892E-4]:5.318636205845E-1,(103[&rate=5.568173288742892E-4]:5.667329281078E-1,(29[&rate=5.568173288742892E-4]:6.973859996215E-1,(5[&rate=5.568173288742892E-4]:2.124995350983E-1,12[&rate=5.568173288742892E-4]:2.508556994818E-1)[&rate=5.568173288742892E-4]:3.396809850712E-1)[&rate=5.568173288742892E-4]:1.02223640815E-1)[&rate=5.568173288742892E-4]:1.629424427038E0)[&rate=5.568173288742892E-4]:2.073522582928E-1)[&rate=5.568173288742892E-4]:7.423918244565E-2)[&rate=5.568173288742892E-4]:6.323042122651E-1)[&rate=5.568173288742892E-4]:1.008007165847E-1)[&rate=5.568173288742892E-4]:1.145718442836E-1,(((67[&rate=5.568173288742892E-4]:2.50635521243E-1,(122[&rate=5.568173288742892E-4]:3.102629034406E-1,(123[&rate=5.568173288742892E-4]:2.825292417042E-1,124[&rate=5.568173288742892E-4]:2.797970012671E-1)[&rate=5.568173288742892E-4]:2.773366173645E-2)[&rate=5.568173288742892E-4]:4.41645168143E-1)[&rate=5.568173288742892E-4]:7.750131945379E-2,66[&rate=5.568173288742892E-4]:3.281368406968E-1)[&rate=5.568173288742892E-4]:8.288472292909E-2,(119[&rate=5.568173288742892E-4]:1.843786724143E0,((126[&rate=5.568173288742892E-4]:9.03136075023E-1,(135[&rate=5.568173288742892E-4]:3.309687581102E-1,(138[&rate=5.568173288742892E-4]:2.627702864639E-1,136[&rate=5.568173288742892E-4]:1.312634371487E-1)[&rate=5.568173288742892E-4]:2.681984716464E-1)[&rate=5.568173288742892E-4]:1.009924634077E0)[&rate=5.568173288742892E-4]:8.048996501725E-2,120[&rate=5.568173288742892E-4]:1.673438151725E0)[&rate=5.568173288742892E-4]:7.445816145945E-2)[&rate=5.568173288742892E-4]:6.001115518112E-1)[&rate=5.568173288742892E-4]:3.171437314189E-1)[&rate=5.568173288742892E-4]:1.517766126215E-2)[&rate=5.568173288742892E-4]:1.308087643116E-1)[&rate=5.568173288742892E-4]:3.261897258534E-2,(32[&rate=5.568173288742892E-4]:2.17267238817E-2,33[&rate=5.568173288742892E-4]:2.720617593641E-2)[&rate=5.568173288742892E-4]:1.124624729236E-4);
tree STATE_65400000 [&joint=-20954.078262090366,lnP=-20954.078262090366] = [&R] (((((((38[&rate=5.667811909326507E-4]:7.887847511244E-1,(((((94[&rate=5.667811909326507E-4]:3.375535576477E-1,100[&rate=5.667811909326507E-4]:3.375535576477E-1)[&rate=5.667811909326507E-4]:1.328952728668E-2,95[&rate=5.667811909326507E-4]:4.355425384865E-1)[&rate=5.667811909326507E-4]:8.575247673334E-2,(98[&rate=5.667811909326507E-4]:4.894607801115E-1,(99[&rate=5.667811909326507E-4]:4.463019264835E-1,96[&rate=5.667811909326507E-4]:4.107828008006E-1)[&rate=5.667811909326507E-4]:6.501677712525E-2)[&rate=5.667811909326507E-4]:2.090527335955E-2)[&rate=5.667811909326507E-4]:1.699933807671E-1,97[&rate=5.667811909326507E-4]:4.809058823257E-1)[&rate=5.667811909326507E-4]:2.365441305069E-1,(((40[&rate=5.667811909326507E-4]:3.701374939778E-1,147[&rate=5.667811909326507E-4]:4.275145431582E-1)[&rate=5.667811909326507E-4]:2.446953468103E-2,(39[&rate=5.667811909326507E-4]:3.932039365292E-1,(101[&rate=5.667811909326507E-4]:9.16911462337E-1,((((89[&rate=5.667811909326507E-4]:9.813408234561E-2,88[&rate=5.667811909326507E-4]:8.44354522086E-2)[&rate=5.667811909326507E-4]:2.023325599067E-1,(((92[&rate=5.667811909326507E-4]:9.338238720844E-2,(91[&rate=5.667811909326507E-4]:3.693435681907E-2,90[&rate=5.667811909326507E-4]:3.693435681907E-2)[&rate=5.667811909326507E-4]:5.644803038937E-2)[&rate=5.667811909326507E-4]:4.80505893569E-2,87[&rate=5.667811909326507E-4]:1.277343464283E-1)[&rate=5.667811909326507E-4]:6.863564459782E-2,(((84[&rate=5.667811909326507E-4]:3.539691631629E-2,85[&rate=5.667811909326507E-4]:3.539691631629E-2)[&rate=5.667811909326507E-4]:4.495484500932E-2,93[&rate=5.667811909326507E-4]:9.405039146263E-2)[&rate=5.667811909326507E-4]:1.98769838002E-3,(83[&rate=5.667811909326507E-4]:7.051850680317E-2,86[&rate=5.667811909326507E-4]:7.051850680317E-2)[&rate=5.667811909326507E-4]:1.182095290247E-2)[&rate=5.667811909326507E-4]:1.140305313205E-1)[&rate=5.667811909326507E-4]:9.039802108913E-2)[&rate=5.667811909326507E-4]:8.151562720845E-1,(3[&rate=5.667811909326507E-4]:5.601891845921E-1,((10[&rate=5.667811909326507E-4]:3.492930556616E-1,15[&rate=5.667811909326507E-4]:3.876492200451E-1)[&rate=5.667811909326507E-4]:8.670588547605E-2,(6[&rate=5.667811909326507E-4]:2.740988872283E-1,18[&rate=5.667811909326507E-4]:3.371125858584E-1)[&rate=5.667811909326507E-4]:1.45461697745E-1)[&rate=5.667811909326507E-4]:1.926833941393E-1)[&rate=5.667811909326507E-4]:2.009072210457E-3)[&rate=5.667811909326507E-4]:8.9024031274E-1,((((((109[&rate=5.667811909326507E-4]:2.871975638769E-1,((108[&rate=5.667811909326507E-4]:1.440316570787E-1,107[&rate=5.667811909326507E-4]:1.467713831061E-1)[&rate=5.667811909326507E-4]:3.991142551285E-2,(114[&rate=5.667811909326507E-4]:1.721073058102E-2,104[&rate=5.667811909326507E-4]:7.748470318379E-2)[&rate=5.667811909326507E-4]:1.091981054351E-1)[&rate=5.667811909326507E-4]:8.133667306622E-2)[&rate=5.667811909326507E-4]:3.808602162239E-1,115[&rate=5.667811909326507E-4]:5.886057253062E-1)[&rate=5.667811909326507E-4]:5.22166499681E-2,(19[&rate=5.667811909326507E-4]:3.440132206637E-1,13[&rate=5.667811909326507E-4]:3.0565705628E-1)[&rate=5.667811909326507E-4]:4.173570998162E-1)[&rate=5.667811909326507E-4]:6.670864614779E-2,((148[&rate=5.667811909326507E-4]:2.759594059828E-1,143[&rate=5.667811909326507E-4]:2.732196799554E-1)[&rate=5.667811909326507E-4]:3.558857434223E-1,((106[&rate=5.667811909326507E-4]:1.276557989521E-1,(139[&rate=5.667811909326507E-4]:2.018507485191E-1,111[&rate=5.667811909326507E-4]:2.650828276568E-2)[&rate=5.667811909326507E-4]:1.175858723508E-1)[&rate=5.667811909326507E-4]:4.966851349034E-1,116[&rate=5.667811909326507E-4]:5.640669612528E-1)[&rate=5.667811909326507E-4]:2.942202376864E-2)[&rate=5.667811909326507E-4]:1.140420364007E-1)[&rate=5.667811909326507E-4]:2.265724550097E-1,(((113[&rate=5.667811909326507E-4]:2.335729950338E-1,110[&rate=5.667811909326507E-4]:2.280935429791E-1)[&rate=5.667811909326507E-4]:3.860538284971E-1,105[&rate=5.667811909326507E-4]:5.922295632571E-1)[&rate=5.667811909326507E-4]:7.108307144068E-2,(((112[&rate=5.667811909326507E-4]:4.064652406983E-1,117[&rate=5.667811909326507E-4]:4.092049667259E-1)[&rate=5.667811909326507E-4]:2.237421237406E-1,(30[&rate=5.667811909326507E-4]:2.81816851855E-1,4[&rate=5.667811909326507E-4]:1.09214112129E-1)[&rate=5.667811909326507E-4]:4.634590057347E-1)[&rate=5.667811909326507E-4]:1.045973892587E-3,(9[&rate=5.667811909326507E-4]:6.168716338034E-1,(17[&rate=5.667811909326507E-4]:3.283750075604E-1,14[&rate=5.667811909326507E-4]:2.900188431768E-1)[&rate=5.667811909326507E-4]:3.350719687087E-1)[&rate=5.667811909326507E-4]:6.162526446031E-3)[&rate=5.667811909326507E-4]:5.94565566401E-2)[&rate=5.667811909326507E-4]:3.25585362282E-1)[&rate=5.667811909326507E-4]:2.689442245868E-1,((((141[&rate=5.667811909326507E-4]:1.034608658464E-1,145[&rate=5.667811909326507E-4]:1.062005918739E-1)[&rate=5.667811909326507E-4]:1.131667065207E-1,144[&rate=5.667811909326507E-4]:2.138878463397E-1)[&rate=5.667811909326507E-4]:7.262258561044E-2,142[&rate=5.667811909326507E-4]:2.91989884005E-1)[&rate=5.667811909326507E-4]:1.158894578964E0,(102[&rate=5.667811909326507E-4]:1.716150890522E-1,((24[&rate=5.667811909326507E-4]:8.677039966202E-1,((28[&rate=5.667811909326507E-4]:6.314257736929E-1,21[&rate=5.667811909326507E-4]:6.067682394465E-1)[&rate=5.667811909326507E-4]:1.952650149682E-1,1[&rate=5.667811909326507E-4]:4.038941879816E-2)[&rate=5.667811909326507E-4]:4.649266001378E-2)[&rate=5.667811909326507E-4]:4.569446240695E-1,(((20[&rate=5.667811909326507E-4]:6.05934044849E-1,25[&rate=5.667811909326507E-4]:6.251121270407E-1)[&rate=5.667811909326507E-4]:3.128942731678E-2,23[&rate=5.667811909326507E-4]:6.454426502479E-1)[&rate=5.667811909326507E-4]:1.267087906336E-1,(11[&rate=5.667811909326507E-4]:3.324358143288E-1,140[&rate=5.667811909326507E-4]:3.13257732137E-1)[&rate=5.667811909326507E-4]:3.547841197035E-1)[&rate=5.667811909326507E-4]:5.415382756985E-1)[&rate=5.667811909326507E-4]:8.610303978884E-3)[&rate=5.667811909326507E-4]:3.269403145144E-2)[&rate=5.667811909326507E-4]:6.957758597311E-3)[&rate=5.667811909326507E-4]:2.43911416469E-1)[&rate=5.667811909326507E-4]:4.67212618822E-1)[&rate=5.667811909326507E-4]:4.49456633186E-1)[&rate=5.667811909326507E-4]:1.40309212966E-3)[&rate=5.667811909326507E-4]:3.967031199534E-2,(((((22[&rate=5.667811909326507E-4]:4.506446493228E-1,27[&rate=5.667811909326507E-4]:4.670830054872E-1)[&rate=5.667811909326507E-4]:3.399264617143E-1,31[&rate=5.667811909326507E-4]:8.453656315852E-1)[&rate=5.667811909326507E-4]:5.419727089714E-2,2[&rate=5.667811909326507E-4]:6.721656422082E-1)[&rate=5.667811909326507E-4]:5.752450488594E-2,((7[&rate=5.667811909326507E-4]:3.087221329256E-1,8[&rate=5.667811909326507E-4]:3.087221329256E-1)[&rate=5.667811909326507E-4]:3.184781575816E-1,26[&rate=5.667811909326507E-4]:7.340496055758E-1)[&rate=5.667811909326507E-4]:1.792021853541E-1)[&rate=5.667811909326507E-4]:1.638576509698E0,(16[&rate=5.667811909326507E-4]:2.465927013286E0,146[&rate=5.667811909326507E-4]:5.006526664037E-1)[&rate=5.667811909326507E-4]:3.11067667941E-2)[&rate=5.667811909326507E-4]:2.273648669134E-2)[&rate=5.667811909326507E-4]:3.542109235446E-1)[&rate=5.667811909326507E-4]:6.860249785465E-2)[&rate=5.667811909326507E-4]:5.220961034244E-1,((((127[&rate=5.667811909326507E-4]:2.310493374461E0,121[&rate=5.667811909326507E-4]:1.86939748405E0)[&rate=5.667811909326507E-4]:3.34902094571E-1,35[&rate=5.667811909326507E-4]:7.82721813608E-2)[&rate=5.667811909326507E-4]:2.528928546388E-1,((((((65[&rate=5.667811909326507E-4]:1.41580226558E-1,62[&rate=5.667811909326507E-4]:3.333610484757E-1)[&rate=5.667811909326507E-4]:9.395608130101E-2,(64[&rate=5.667811909326507E-4]:2.05784639479E-1,60[&rate=5.667811909326507E-4]:5.509970797233E-2)[&rate=5.667811909326507E-4]:1.804365998866E-1)[&rate=5.667811909326507E-4]:2.146985558424E-1,(61[&rate=5.667811909326507E-4]:3.501507196764E-1,63[&rate=5.667811909326507E-4]:3.090548292653E-1)[&rate=5.667811909326507E-4]:2.918649659427E-1)[&rate=5.667811909326507E-4]:7.622392928904E-1,128[&rate=5.667811909326507E-4]:1.264528951112E0)[&rate=5.667811909326507E-4]:1.757131693566E-1,(118[&rate=5.667811909326507E-4]:9.686474619894E-1,(((131[&rate=5.667811909326507E-4]:2.078034336363E-1,130[&rate=5.667811909326507E-4]:2.050637076089E-1)[&rate=5.667811909326507E-4]:7.806855105472E-2,(132[&rate=5.667811909326507E-4]:1.459195347707E-1,129[&rate=5.667811909326507E-4]:1.431798087434E-1)[&rate=5.667811909326507E-4]:1.399524499203E-1)[&rate=5.667811909326507E-4]:4.148264827871E-1,69[&rate=5.667811909326507E-4]:8.459039469304E-1)[&rate=5.667811909326507E-4]:1.337024191687E-1)[&rate=5.667811909326507E-4]:6.113206858768E-1)[&rate=5.667811909326507E-4]:2.056353083838E-1,((45[&rate=5.667811909326507E-4]:6.122239837676E-1,(44[&rate=5.667811909326507E-4]:8.981172963284E-2,47[&rate=5.667811909326507E-4]:9.527621050709E-2)[&rate=5.667811909326507E-4]:5.251444945719E-1)[&rate=5.667811909326507E-4]:9.152549730828E-3,((51[&rate=5.667811909326507E-4]:5.668610488047E-1,((43[&rate=5.667811909326507E-4]:5.100195708367E-1,46[&rate=5.667811909326507E-4]:5.100195708367E-1)[&rate=5.667811909326507E-4]:1.248178711598E-2,(42[&rate=5.667811909326507E-4]:3.358629026537E-1,(48[&rate=5.667811909326507E-4]:3.11547889494E-1,41[&rate=5.667811909326507E-4]:2.678320424995E-1)[&rate=5.667811909326507E-4]:6.256637928001E-2)[&rate=5.667811909326507E-4]:1.374581274302E-1)[&rate=5.667811909326507E-4]:7.168209522352E-2)[&rate=5.667811909326507E-4]:2.674138052125E-2,(49[&rate=5.667811909326507E-4]:3.98285126786E-1,50[&rate=5.667811909326507E-4]:3.98285126786E-1)[&rate=5.667811909326507E-4]:1.898528216656E-1)[&rate=5.667811909326507E-4]:8.648421112397E-3)[&rate=5.667811909326507E-4]:2.51104683063E-1)[&rate=5.667811909326507E-4]:2.140547304346E-1)[&rate=5.667811909326507E-4]:1.079318099867E-1,36[&rate=5.667811909326507E-4]:4.85672188452E-1)[&rate=5.667811909326507E-4]:2.69418562047E-1)[&rate=5.667811909326507E-4]:1.120697203214E-1,((((((54[&rate=5.667811909326507E-4]:6.867766199965E-2,59[&rate=5.667811909326507E-4]:1.069290281199E-1)[&rate=5.667811909326507E-4]:3.403045859822E-2,(58[&rate=5.667811909326507E-4]:8.5759970684E-2,37[&rate=5.667811909326507E-4]:1.048856537441E-1)[&rate=5.667811909326507E-4]:7.43251990942E-2)[&rate=5.667811909326507E-4]:6.393949162786E-2,(55[&rate=5.667811909326507E-4]:1.27593028154E-1,56[&rate=5.667811909326507E-4]:1.27593028154E-1)[&rate=5.667811909326507E-4]:6.910922888038E-2)[&rate=5.667811909326507E-4]:2.103382101979E-1,57[&rate=5.667811909326507E-4]:4.17969428981E-1)[&rate=5.667811909326507E-4]:2.7668478548E-1,68[&rate=5.667811909326507E-4]:6.427416461549E-1)[&rate=5.667811909326507E-4]:5.438546991728E-1,(125[&rate=5.667811909326507E-4]:1.049682211877E0,((53[&rate=5.667811909326507E-4]:7.891112271744E-1,(((137[&rate=5.667811909326507E-4]:3.721928260496E-1,134[&rate=5.667811909326507E-4]:3.009599493374E-1)[&rate=5.667811909326507E-4]:1.615623190598E-1,133[&rate=5.667811909326507E-4]:4.926592546983E-1)[&rate=5.667811909326507E-4]:9.575008776277E-1,(((80[&rate=5.667811909326507E-4]:1.89427831129E-1,81[&rate=5.667811909326507E-4]:1.89427831129E-1)[&rate=5.667811909326507E-4]:3.111719282966E-1,((73[&rate=5.667811909326507E-4]:4.525673402452E-1,77[&rate=5.667811909326507E-4]:4.470878881905E-1)[&rate=5.667811909326507E-4]:8.54541859865E-2,((79[&rate=5.667811909326507E-4]:2.742488453624E-1,(78[&rate=5.667811909326507E-4]:7.738107683542E-2,72[&rate=5.667811909326507E-4]:5.54632686161E-2)[&rate=5.667811909326507E-4]:1.96867768527E-1)[&rate=5.667811909326507E-4]:6.827569121319E-2,(82[&rate=5.667811909326507E-4]:3.401708385153E-1,71[&rate=5.667811909326507E-4]:3.045544001592E-1)[&rate=5.667811909326507E-4]:1.057287614231E-2)[&rate=5.667811909326507E-4]:1.544010992453E-1)[&rate=5.667811909326507E-4]:1.189330168701E-2)[&rate=5.667811909326507E-4]:1.085657255518E-1,((70[&rate=5.667811909326507E-4]:2.540715408477E-1,(76[&rate=5.667811909326507E-4]:2.689807883249E-1,74[&rate=5.667811909326507E-4]:2.689807883249E-1)[&rate=5.667811909326507E-4]:2.344691690626E-2)[&rate=5.667811909326507E-4]:1.532679850391E-1,75[&rate=5.667811909326507E-4]:4.456956902702E-1)[&rate=5.667811909326507E-4]:2.127848632002E-1)[&rate=5.667811909326507E-4]:7.560631404995E-1)[&rate=5.667811909326507E-4]:1.210305918166E-1)[&rate=5.667811909326507E-4]:1.823765098712E-2,(52[&rate=5.667811909326507E-4]:5.231256038608E-1,(103[&rate=5.667811909326507E-4]:5.708687608005E-1,(29[&rate=5.667811909326507E-4]:7.05910736311E-1,(5[&rate=5.667811909326507E-4]:7.679143830415E-2,12[&rate=5.667811909326507E-4]:1.151476026876E-1)[&rate=5.667811909326507E-4]:4.839138185548E-1)[&rate=5.667811909326507E-4]:9.783473681828E-2)[&rate=5.667811909326507E-4]:1.616550577621E0)[&rate=5.667811909326507E-4]:2.924199956121E-1)[&rate=5.667811909326507E-4]:4.527158473763E-1)[&rate=5.667811909326507E-4]:3.035808001178E-1)[&rate=5.667811909326507E-4]:1.817094207993E-1)[&rate=5.667811909326507E-4]:3.957373376081E-2,((119[&rate=5.667811909326507E-4]:2.451317614174E0,(66[&rate=5.667811909326507E-4]:2.900669829168E-1,(((135[&rate=5.667811909326507E-4]:4.660744056571E-1,(138[&rate=5.667811909326507E-4]:1.978045152537E-1,136[&rate=5.667811909326507E-4]:6.629766593849E-2)[&rate=5.667811909326507E-4]:4.682698904035E-1)[&rate=5.667811909326507E-4]:9.427043598639E-1,126[&rate=5.667811909326507E-4]:9.710214483566E-1)[&rate=5.667811909326507E-4]:1.512128802454E-2,120[&rate=5.667811909326507E-4]:1.675954848066E0)[&rate=5.667811909326507E-4]:5.510984362206E-1)[&rate=5.667811909326507E-4]:1.283739189283E-1)[&rate=5.667811909326507E-4]:1.557761243801E-1,(67[&rate=5.667811909326507E-4]:3.878570887293E-1,((124[&rate=5.667811909326507E-4]:1.145078084769E-1,123[&rate=5.667811909326507E-4]:1.17240048914E-1)[&rate=5.667811909326507E-4]:3.347916094985E-1,122[&rate=5.667811909326507E-4]:4.520316584126E-1)[&rate=5.667811909326507E-4]:4.370979806574E-1)[&rate=5.667811909326507E-4]:1.863599374959E-1)[&rate=5.667811909326507E-4]:2.859418358903E-1)[&rate=5.667811909326507E-4]:1.552449891745E-2,34[&rate=5.667811909326507E-4]:1.266966240283E-2)[&rate=5.667811909326507E-4]:1.847545295747E-2,32[&rate=5.667811909326507E-4]:9.227307141212E-3)[&rate=5.667811909326507E-4]:2.771087364488E-2,33[&rate=5.667811909326507E-4]:4.24176328408E-2);
tree STATE_65410000 [&joint=-20952.432323016048,lnP=-20952.432323016048] = [&R] (((34[&rate=5.688356542893851E-4]:1.204747027161E-1,((((((((55[&rate=5.688356542893851E-4]:2.209589283808E-1,56[&rate=5.688356542893851E-4]:2.209589283808E-1)[&rate=5.688356542893851E-4]:6.424113323677E-2,(57[&rate=5.688356542893851E-4]:2.888147789482E-1,37[&rate=5.688356542893851E-4]:3.243339046313E-1)[&rate=5.688356542893851E-4]:7.314244418133E-3)[&rate=5.688356542893851E-4]:1.519453783714E-1,54[&rate=5.688356542893851E-4]:4.070907951804E-1)[&rate=5.688356542893851E-4]:6.112300428684E-3,58[&rate=5.688356542893851E-4]:4.705801447894E-1)[&rate=5.688356542893851E-4]:6.69179760635E-2,59[&rate=5.688356542893851E-4]:5.183724377928E-1)[&rate=5.688356542893851E-4]:2.695256784122E-1,68[&rate=5.688356542893851E-4]:7.387177883361E-1)[&rate=5.688356542893851E-4]:3.114613973891E-1,(125[&rate=5.688356542893851E-4]:9.493971521626E-1,(((103[&rate=5.688356542893851E-4]:4.701489370394E-1,(29[&rate=5.688356542893851E-4]:5.281422215953E-1,(5[&rate=5.688356542893851E-4]:1.085722987784E-1,12[&rate=5.688356542893851E-4]:1.469284631618E-1)[&rate=5.688356542893851E-4]:2.743644433649E-1)[&rate=5.688356542893851E-4]:1.748834277729E-1)[&rate=5.688356542893851E-4]:1.891672363701E0,52[&rate=5.688356542893851E-4]:6.975275661791E-1)[&rate=5.688356542893851E-4]:8.071502765699E-2,(53[&rate=5.688356542893851E-4]:7.444488987267E-1,(((137[&rate=5.688356542893851E-4]:5.135321282683E-1,134[&rate=5.688356542893851E-4]:4.422992515561E-1)[&rate=5.688356542893851E-4]:2.232089395791E-1,133[&rate=5.688356542893851E-4]:6.956451774364E-1)[&rate=5.688356542893851E-4]:7.162917489824E-1,(((77[&rate=5.688356542893851E-4]:4.090361807535E-1,(73[&rate=5.688356542893851E-4]:3.50232485225E-1,71[&rate=5.688356542893851E-4]:2.817393345402E-1)[&rate=5.688356542893851E-4]:6.428314758318E-2)[&rate=5.688356542893851E-4]:7.637919233563E-2,(((82[&rate=5.688356542893851E-4]:3.116249035149E-1,79[&rate=5.688356542893851E-4]:3.034057254329E-1)[&rate=5.688356542893851E-4]:9.243115906674E-2,(72[&rate=5.688356542893851E-4]:6.817144946255E-2,78[&rate=5.688356542893851E-4]:9.008925768187E-2)[&rate=5.688356542893851E-4]:3.057476268177E-1)[&rate=5.688356542893851E-4]:4.487429733277E-2,(80[&rate=5.688356542893851E-4]:1.441046986949E-2,81[&rate=5.688356542893851E-4]:1.441046986949E-2)[&rate=5.688356542893851E-4]:4.180815338806E-1)[&rate=5.688356542893851E-4]:9.087752900652E-3)[&rate=5.688356542893851E-4]:2.065309131441E-1,((74[&rate=5.688356542893851E-4]:4.020118144055E-1,(70[&rate=5.688356542893851E-4]:3.299446657506E-1,76[&rate=5.688356542893851E-4]:3.683008301341E-1)[&rate=5.688356542893851E-4]:3.37109842714E-2)[&rate=5.688356542893851E-4]:3.504464926897E-2,75[&rate=5.688356542893851E-4]:4.370564636745E-1)[&rate=5.688356542893851E-4]:2.603692746135E-1)[&rate=5.688356542893851E-4]:6.788947497748E-1)[&rate=5.688356542893851E-4]:1.145914692761E-1)[&rate=5.688356542893851E-4]:2.559697379799E-2)[&rate=5.688356542893851E-4]:3.897337932991E-1)[&rate=5.688356542893851E-4]:2.674487002294E-1)[&rate=5.688356542893851E-4]:4.466044920916E-1,(32[&rate=5.688356542893851E-4]:2.358820973438E-2,33[&rate=5.688356542893851E-4]:2.906766178909E-2)[&rate=5.688356542893851E-4]:4.054332346105E-2)[&rate=5.688356542893851E-4]:3.442536130155E-2)[&rate=5.688356542893851E-4]:1.390199137414E-3,((38[&rate=5.688356542893851E-4]:9.094341351344E-1,(((((101[&rate=5.688356542893851E-4]:7.345632132532E-1,(((((((92[&rate=5.688356542893851E-4]:7.239747494948E-2,(91[&rate=5.688356542893851E-4]:2.522836557251E-2,90[&rate=5.688356542893851E-4]:2.522836557251E-2)[&rate=5.688356542893851E-4]:4.716910937696E-2)[&rate=5.688356542893851E-4]:1.277004141043E-2,(((83[&rate=5.688356542893851E-4]:2.960504108915E-2,86[&rate=5.688356542893851E-4]:2.960504108915E-2)[&rate=5.688356542893851E-4]:1.896750722866E-2,(93[&rate=5.688356542893851E-4]:2.836083169875E-2,84[&rate=5.688356542893851E-4]:1.466220156173E-2)[&rate=5.688356542893851E-4]:3.391034675608E-2)[&rate=5.688356542893851E-4]:7.309509818245E-3,85[&rate=5.688356542893851E-4]:5.588205813606E-2)[&rate=5.688356542893851E-4]:1.558682808684E-2)[&rate=5.688356542893851E-4]:1.033966550352E-1,87[&rate=5.688356542893851E-4]:1.748655412581E-1)[&rate=5.688356542893851E-4]:4.540814493928E-2,(89[&rate=5.688356542893851E-4]:1.223461701215E-1,88[&rate=5.688356542893851E-4]:1.086475399845E-1)[&rate=5.688356542893851E-4]:1.11626146213E-1)[&rate=5.688356542893851E-4]:9.385429968652E-1,3[&rate=5.688356542893851E-4]:6.190906556655E-1)[&rate=5.688356542893851E-4]:1.466437546178E-1,((10[&rate=5.688356542893851E-4]:4.689262128226E-1,15[&rate=5.688356542893851E-4]:5.072823772061E-1)[&rate=5.688356542893851E-4]:1.623855513965E-1,(6[&rate=5.688356542893851E-4]:5.259550312803E-1,18[&rate=5.688356542893851E-4]:5.889687299105E-1)[&rate=5.688356542893851E-4]:8.89183767744E-2)[&rate=5.688356542893851E-4]:2.02915796749E-1)[&rate=5.688356542893851E-4]:6.244782608804E-1,((102[&rate=5.688356542893851E-4]:1.240398142083E-1,((((20[&rate=5.688356542893851E-4]:4.476734000766E-1,25[&rate=5.688356542893851E-4]:4.668514822683E-1)[&rate=5.688356542893851E-4]:2.875605031389E-1,23[&rate=5.688356542893851E-4]:7.434530812976E-1)[&rate=5.688356542893851E-4]:5.653339851522E-2,(11[&rate=5.688356542893851E-4]:4.77334100915E-1,140[&rate=5.688356542893851E-4]:4.581560187232E-1)[&rate=5.688356542893851E-4]:2.377208720487E-1)[&rate=5.688356542893851E-4]:4.162642991515E-1,(24[&rate=5.688356542893851E-4]:9.50806624297E-1,((28[&rate=5.688356542893851E-4]:6.173504778053E-1,21[&rate=5.688356542893851E-4]:5.926929435589E-1)[&rate=5.688356542893851E-4]:2.27950580339E-1,1[&rate=5.688356542893851E-4]:5.89996882814E-2)[&rate=5.688356542893851E-4]:1.109850182074E-1)[&rate=5.688356542893851E-4]:2.764030587769E-1)[&rate=5.688356542893851E-4]:5.847396675076E-2)[&rate=5.688356542893851E-4]:1.020745164384E-1,((((145[&rate=5.688356542893851E-4]:9.19741241777E-2,144[&rate=5.688356542893851E-4]:8.649467212275E-2)[&rate=5.688356542893851E-4]:3.885869250496E-3,141[&rate=5.688356542893851E-4]:9.312026740061E-2)[&rate=5.688356542893851E-4]:3.979875366402E-1,142[&rate=5.688356542893851E-4]:4.938475300684E-1)[&rate=5.688356542893851E-4]:7.936915250774E-1,((((148[&rate=5.688356542893851E-4]:1.615883729559E-1,143[&rate=5.688356542893851E-4]:1.588486469285E-1)[&rate=5.688356542893851E-4]:4.079830295779E-1,(106[&rate=5.688356542893851E-4]:2.637484978611E-1,(139[&rate=5.688356542893851E-4]:3.1675165884E-1,111[&rate=5.688356542893851E-4]:1.414091930867E-1)[&rate=5.688356542893851E-4]:1.387776609388E-1)[&rate=5.688356542893851E-4]:3.277407128917E-1)[&rate=5.688356542893851E-4]:1.347273085255E-1,(116[&rate=5.688356542893851E-4]:6.522660871628E-1,((115[&rate=5.688356542893851E-4]:5.582396973613E-1,(109[&rate=5.688356542893851E-4]:4.668443319897E-1,((107[&rate=5.688356542893851E-4]:2.518931219441E-1,108[&rate=5.688356542893851E-4]:2.491533959167E-1)[&rate=5.688356542893851E-4]:1.416153332345E-1,(114[&rate=5.688356542893851E-4]:1.08435230135E-1,104[&rate=5.688356542893851E-4]:1.687092027377E-1)[&rate=5.688356542893851E-4]:2.247992524408E-1)[&rate=5.688356542893851E-4]:5.415779461936E-2)[&rate=5.688356542893851E-4]:1.708474201662E-1)[&rate=5.688356542893851E-4]:7.273270855013E-2,(19[&rate=5.688356542893851E-4]:3.534378058481E-1,13[&rate=5.688356542893851E-4]:3.150816414644E-1)[&rate=5.688356542893851E-4]:3.98082545269E-1)[&rate=5.688356542893851E-4]:2.129368125134E-2)[&rate=5.688356542893851E-4]:1.367645951267E-2)[&rate=5.688356542893851E-4]:2.193617888355E-1,(((105[&rate=5.688356542893851E-4]:4.038501144027E-1,110[&rate=5.688356542893851E-4]:4.257679226218E-1)[&rate=5.688356542893851E-4]:2.175067126361E-1,(17[&rate=5.688356542893851E-4]:3.800106355295E-1,14[&rate=5.688356542893851E-4]:3.416544711458E-1)[&rate=5.688356542893851E-4]:3.070996161667E-1)[&rate=5.688356542893851E-4]:1.617510318475E-2,(113[&rate=5.688356542893851E-4]:6.176005782732E-1,((117[&rate=5.688356542893851E-4]:5.778773403106E-1,((30[&rate=5.688356542893851E-4]:3.348029025103E-1,4[&rate=5.688356542893851E-4]:1.622001627843E-1)[&rate=5.688356542893851E-4]:3.369937249285E-1,112[&rate=5.688356542893851E-4]:5.56728134288E-1)[&rate=5.688356542893851E-4]:1.8409479995E-2)[&rate=5.688356542893851E-4]:1.34448474763E-2,9[&rate=5.688356542893851E-4]:5.803632836772E-1)[&rate=5.688356542893851E-4]:2.901811651392E-2)[&rate=5.688356542893851E-4]:4.732861222411E-2)[&rate=5.688356542893851E-4]:3.025669258355E-1)[&rate=5.688356542893851E-4]:1.474401990867E-1)[&rate=5.688356542893851E-4]:1.851506179668E-1)[&rate=5.688356542893851E-4]:1.668380665443E-1)[&rate=5.688356542893851E-4]:3.470902681171E-1)[&rate=5.688356542893851E-4]:5.719672441061E-1,(39[&rate=5.688356542893851E-4]:2.918205822273E-1,(((31[&rate=5.688356542893851E-4]:8.030877300746E-1,(22[&rate=5.688356542893851E-4]:5.869190647915E-1,27[&rate=5.688356542893851E-4]:6.033574209558E-1)[&rate=5.688356542893851E-4]:1.613741447351E-1)[&rate=5.688356542893851E-4]:4.097586620421E-2,((7[&rate=5.688356542893851E-4]:1.849424062038E-1,8[&rate=5.688356542893851E-4]:1.849424062038E-1)[&rate=5.688356542893851E-4]:2.797253379291E-1,26[&rate=5.688356542893851E-4]:5.715170592014E-1)[&rate=5.688356542893851E-4]:2.28710920639E-1)[&rate=5.688356542893851E-4]:1.037897298521E-1,2[&rate=5.688356542893851E-4]:7.204560658569E-1)[&rate=5.688356542893851E-4]:1.5280903192E0)[&rate=5.688356542893851E-4]:4.154571613823E-2)[&rate=5.688356542893851E-4]:5.553879265477E-2,40[&rate=5.688356542893851E-4]:3.889050910203E-1)[&rate=5.688356542893851E-4]:1.79229895235E-1,((146[&rate=5.688356542893851E-4]:4.362289877627E-1,97[&rate=5.688356542893851E-4]:2.449721571616E-1)[&rate=5.688356542893851E-4]:9.420659315248E-2,(147[&rate=5.688356542893851E-4]:4.603724839384E-1,16[&rate=5.688356542893851E-4]:2.488488360875E0)[&rate=5.688356542893851E-4]:7.2215669222E-3)[&rate=5.688356542893851E-4]:1.579179845751E-1)[&rate=5.688356542893851E-4]:1.512944087857E-1,(((94[&rate=5.688356542893851E-4]:3.81525079124E-2,100[&rate=5.688356542893851E-4]:3.81525079124E-2)[&rate=5.688356542893851E-4]:3.991182221194E-1,95[&rate=5.688356542893851E-4]:5.219701835839E-1)[&rate=5.688356542893851E-4]:1.819886324246E-1,(98[&rate=5.688356542893851E-4]:6.17135509204E-1,(99[&rate=5.688356542893851E-4]:5.407587840401E-1,96[&rate=5.688356542893851E-4]:5.052396583572E-1)[&rate=5.688356542893851E-4]:9.823464866117E-2)[&rate=5.688356542893851E-4]:7.589434505569E-2)[&rate=5.688356542893851E-4]:1.548148413276E-1)[&rate=5.688356542893851E-4]:2.583107510225E-1)[&rate=5.688356542893851E-4]:5.747590988698E-1,((((128[&rate=5.688356542893851E-4]:1.405777252364E0,((((62[&rate=5.688356542893851E-4]:3.632720812623E-1,60[&rate=5.688356542893851E-4]:1.714912593446E-1)[&rate=5.688356542893851E-4]:5.127291966531E-2,64[&rate=5.688356542893851E-4]:3.734491105166E-1)[&rate=5.688356542893851E-4]:3.603313964574E-2,65[&rate=5.688356542893851E-4]:2.587973186556E-1)[&rate=5.688356542893851E-4]:2.520472941779E-1,(61[&rate=5.688356542893851E-4]:1.246313368989E-1,63[&rate=5.688356542893851E-4]:8.353544648786E-2)[&rate=5.688356542893851E-4]:5.779940978524E-1)[&rate=5.688356542893851E-4]:8.428778450101E-1)[&rate=5.688356542893851E-4]:6.012952073264E-2,((118[&rate=5.688356542893851E-4]:5.646340409216E-1,69[&rate=5.688356542893851E-4]:5.755929450313E-1)[&rate=5.688356542893851E-4]:5.601320926102E-2,((132[&rate=5.688356542893851E-4]:2.385952900188E-1,129[&rate=5.688356542893851E-4]:2.358555639915E-1)[&rate=5.688356542893851E-4]:3.795804628518E-2,(131[&rate=5.688356542893851E-4]:9.46104428468E-2,130[&rate=5.688356542893851E-4]:9.187071681944E-2)[&rate=5.688356542893851E-4]:1.819428934572E-1)[&rate=5.688356542893851E-4]:2.098473385361E-1)[&rate=5.688356542893851E-4]:9.849855503114E-1)[&rate=5.688356542893851E-4]:3.671318668975E-1,((47[&rate=5.688356542893851E-4]:6.43522318622E-1,((46[&rate=5.688356542893851E-4]:4.859321086083E-1,(((42[&rate=5.688356542893851E-4]:1.86064982035E-1,48[&rate=5.688356542893851E-4]:2.243163481552E-1)[&rate=5.688356542893851E-4]:1.925810825166E-1,41[&rate=5.688356542893851E-4]:3.731815836774E-1)[&rate=5.688356542893851E-4]:5.154672015628E-2,43[&rate=5.688356542893851E-4]:4.793731125766E-1)[&rate=5.688356542893851E-4]:6.558996031711E-3)[&rate=5.688356542893851E-4]:9.094675447429E-2,(51[&rate=5.688356542893851E-4]:4.891080836331E-1,(49[&rate=5.688356542893851E-4]:4.161524376845E-1,50[&rate=5.688356542893851E-4]:4.161524376845E-1)[&rate=5.688356542893851E-4]:6.749116507435E-2)[&rate=5.688356542893851E-4]:6.044837507808E-2)[&rate=5.688356542893851E-4]:6.664345553934E-2)[&rate=5.688356542893851E-4]:5.866368880029E-2,(44[&rate=5.688356542893851E-4]:5.277858093306E-1,45[&rate=5.688356542893851E-4]:5.250535688935E-1)[&rate=5.688356542893851E-4]:1.689357172174E-1)[&rate=5.688356542893851E-4]:3.65653141592E-1)[&rate=5.688356542893851E-4]:5.349405541009E-2,((35[&rate=5.688356542893851E-4]:3.578288579706E-2,121[&rate=5.688356542893851E-4]:2.161810283057E0)[&rate=5.688356542893851E-4]:2.03586499573E-1,(36[&rate=5.688356542893851E-4]:5.960960679022E-2,127[&rate=5.688356542893851E-4]:2.580157551996E0)[&rate=5.688356542893851E-4]:2.263351210456E-1)[&rate=5.688356542893851E-4]:1.183961867465E-1)[&rate=5.688356542893851E-4]:5.240622153721E-1)[&rate=5.688356542893851E-4]:1.030508129948E-1)[&rate=5.688356542893851E-4]:1.548310967653E-1,(((67[&rate=5.688356542893851E-4]:2.323667218536E-1,(122[&rate=5.688356542893851E-4]:3.839763923476E-1,(123[&rate=5.688356542893851E-4]:1.980452318881E-2,124[&rate=5.688356542893851E-4]:1.707228275169E-2)[&rate=5.688356542893851E-4]:3.641718691588E-1)[&rate=5.688356542893851E-4]:3.496628798467E-1)[&rate=5.688356542893851E-4]:2.504404713129E-1,((119[&rate=5.688356542893851E-4]:1.164870023982E0,((135[&rate=5.688356542893851E-4]:3.824592651216E-1,(138[&rate=5.688356542893851E-4]:3.160612831663E-1,136[&rate=5.688356542893851E-4]:1.845544338511E-1)[&rate=5.688356542893851E-4]:2.663979819553E-1)[&rate=5.688356542893851E-4]:3.790509949824E-1,120[&rate=5.688356542893851E-4]:1.013565054624E0)[&rate=5.688356542893851E-4]:5.541455839876E-2)[&rate=5.688356542893851E-4]:7.243469172819E-1,126[&rate=5.688356542893851E-4]:1.10351441862E0)[&rate=5.688356542893851E-4]:6.264669642312E-1)[&rate=5.688356542893851E-4]:1.431122106832E-1,66[&rate=5.688356542893851E-4]:6.259194038497E-1)[&rate=5.688356542893851E-4]:5.137902933992E-1);
tree STATE_65420000 [&joint=-20972.566466451583,lnP=-20972.566466451583] = [&R] ((33[&rate=5.428039102048271E-4]:5.183916682473E-2,34[&rate=5.428039102048271E-4]:6.82775229891E-2)[&rate=5.428039102048271E-4]:1.274354177078E-1,((((66[&rate=5.428039102048271E-4]:1.960402681734E-1,((((135[&rate=5.428039102048271E-4]:4.385961891177E-1,(138[&rate=5.428039102048271E-4]:2.943457578478E-1,136[&rate=5.428039102048271E-4]:1.628389085326E-1)[&rate=5.428039102048271E-4]:3.4425043127E-1)[&rate=5.428039102048271E-4]:4.953693000879E-1,120[&rate=5.428039102048271E-4]:1.186020283726E0)[&rate=5.428039102048271E-4]:4.724669470787E-1,119[&rate=5.428039102048271E-4]:1.754377641764E0)[&rate=5.428039102048271E-4]:8.89353284912E-3,126[&rate=5.428039102048271E-4]:9.775686519691E-1)[&rate=5.428039102048271E-4]:4.656458058892E-1)[&rate=5.428039102048271E-4]:2.698080941283E-1,(67[&rate=5.428039102048271E-4]:2.627319341335E-1,(123[&rate=5.428039102048271E-4]:2.421628717898E-1,(124[&rate=5.428039102048271E-4]:1.37418633744E-1,122[&rate=5.428039102048271E-4]:1.401508741811E-1)[&rate=5.428039102048271E-4]:1.020119976087E-1)[&rate=5.428039102048271E-4]:5.218416126843E-1)[&rate=5.428039102048271E-4]:2.031164281681E-1)[&rate=5.428039102048271E-4]:3.838573048819E-1,(((38[&rate=5.428039102048271E-4]:8.209170821048E-1,((((94[&rate=5.428039102048271E-4]:8.845670103661E-2,100[&rate=5.428039102048271E-4]:8.845670103661E-2)[&rate=5.428039102048271E-4]:1.706966666782E-1,95[&rate=5.428039102048271E-4]:3.438528212669E-1)[&rate=5.428039102048271E-4]:4.529738329536E-1,(98[&rate=5.428039102048271E-4]:7.257345132483E-1,(99[&rate=5.428039102048271E-4]:7.050702878773E-1,96[&rate=5.428039102048271E-4]:6.695511621944E-1)[&rate=5.428039102048271E-4]:4.252214886826E-2)[&rate=5.428039102048271E-4]:6.016317922336E-2)[&rate=5.428039102048271E-4]:8.953977014244E-2,(((((16[&rate=5.428039102048271E-4]:2.279633594786E0,39[&rate=5.428039102048271E-4]:1.941406686686E-1)[&rate=5.428039102048271E-4]:2.051563657147E-1,97[&rate=5.428039102048271E-4]:3.282587830171E-1)[&rate=5.428039102048271E-4]:1.793979836093E-1,((101[&rate=5.428039102048271E-4]:8.461500714563E-1,(((((87[&rate=5.428039102048271E-4]:2.358183106265E-1,((92[&rate=5.428039102048271E-4]:7.15307588956E-2,(91[&rate=5.428039102048271E-4]:1.579153796909E-2,90[&rate=5.428039102048271E-4]:1.579153796909E-2)[&rate=5.428039102048271E-4]:5.573922092651E-2)[&rate=5.428039102048271E-4]:3.471898789009E-2,(((86[&rate=5.428039102048271E-4]:3.40478481921E-2,83[&rate=5.428039102048271E-4]:3.40478481921E-2)[&rate=5.428039102048271E-4]:5.839396657181E-3,85[&rate=5.428039102048271E-4]:3.988724484928E-2)[&rate=5.428039102048271E-4]:7.436768346393E-3,(93[&rate=5.428039102048271E-4]:2.517736585733E-2,84[&rate=5.428039102048271E-4]:1.147873572032E-2)[&rate=5.428039102048271E-4]:3.584527747536E-2)[&rate=5.428039102048271E-4]:4.5227103453E-2)[&rate=5.428039102048271E-4]:1.432671939778E-1)[&rate=5.428039102048271E-4]:4.147383577239E-2,(89[&rate=5.428039102048271E-4]:3.999837867176E-2,88[&rate=5.428039102048271E-4]:2.629974853475E-2)[&rate=5.428039102048271E-4]:2.509923978642E-1)[&rate=5.428039102048271E-4]:6.6912131968E-1,3[&rate=5.428039102048271E-4]:4.066874386817E-1)[&rate=5.428039102048271E-4]:4.284147231628E-1,((10[&rate=5.428039102048271E-4]:4.126615052851E-1,15[&rate=5.428039102048271E-4]:4.510176696686E-1)[&rate=5.428039102048271E-4]:3.837490407386E-1,(18[&rate=5.428039102048271E-4]:5.729719811449E-1,6[&rate=5.428039102048271E-4]:5.099582825148E-1)[&rate=5.428039102048271E-4]:2.700139073446E-1)[&rate=5.428039102048271E-4]:1.071847665056E-1)[&rate=5.428039102048271E-4]:5.596208938574E-1,((((((148[&rate=5.428039102048271E-4]:3.229537235641E-1,143[&rate=5.428039102048271E-4]:3.202139975367E-1)[&rate=5.428039102048271E-4]:2.674792720183E-1,116[&rate=5.428039102048271E-4]:5.520768311987E-1)[&rate=5.428039102048271E-4]:8.081501394587E-2,((106[&rate=5.428039102048271E-4]:2.797904635224E-1,111[&rate=5.428039102048271E-4]:2.962288196868E-1)[&rate=5.428039102048271E-4]:6.389370002667E-2,139[&rate=5.428039102048271E-4]:5.354649854668E-1)[&rate=5.428039102048271E-4]:3.494816541983E-1)[&rate=5.428039102048271E-4]:2.20616424968E-1,((((114[&rate=5.428039102048271E-4]:6.46035952062E-2,104[&rate=5.428039102048271E-4]:1.24877567809E-1)[&rate=5.428039102048271E-4]:2.887382454879E-1,108[&rate=5.428039102048271E-4]:4.108760872695E-1)[&rate=5.428039102048271E-4]:1.520877092585E-1,(109[&rate=5.428039102048271E-4]:4.478125123277E-1,107[&rate=5.428039102048271E-4]:4.286344301359E-1)[&rate=5.428039102048271E-4]:1.370690924195E-1)[&rate=5.428039102048271E-4]:1.413736235046E-1,(115[&rate=5.428039102048271E-4]:3.777564712213E-1,(19[&rate=5.428039102048271E-4]:3.002664442678E-1,13[&rate=5.428039102048271E-4]:2.619102798841E-1)[&rate=5.428039102048271E-4]:1.980379721591E-1)[&rate=5.428039102048271E-4]:2.690467022359E-1)[&rate=5.428039102048271E-4]:2.067050966552E-1)[&rate=5.428039102048271E-4]:1.048703019118E-1,(((117[&rate=5.428039102048271E-4]:5.485318677267E-1,((30[&rate=5.428039102048271E-4]:3.318017415245E-1,4[&rate=5.428039102048271E-4]:1.591990017985E-1)[&rate=5.428039102048271E-4]:3.198549880506E-1,(113[&rate=5.428039102048271E-4]:5.242542147163E-1,9[&rate=5.428039102048271E-4]:5.160350366343E-1)[&rate=5.428039102048271E-4]:1.233402170797E-2)[&rate=5.428039102048271E-4]:9.203905274792E-3)[&rate=5.428039102048271E-4]:2.406711970377E-4,(112[&rate=5.428039102048271E-4]:5.060096099146E-1,(17[&rate=5.428039102048271E-4]:2.933538965439E-1,14[&rate=5.428039102048271E-4]:2.549977321602E-1)[&rate=5.428039102048271E-4]:2.510118777544E-1)[&rate=5.428039102048271E-4]:4.002320298148E-2)[&rate=5.428039102048271E-4]:8.051783041955E-2,(105[&rate=5.428039102048271E-4]:4.019921560146E-1,110[&rate=5.428039102048271E-4]:4.239099642337E-1)[&rate=5.428039102048271E-4]:1.971612270272E-1)[&rate=5.428039102048271E-4]:4.140197095304E-1)[&rate=5.428039102048271E-4]:2.49661755119E-1,((102[&rate=5.428039102048271E-4]:2.93102672459E-2,((24[&rate=5.428039102048271E-4]:8.187108033352E-1,((28[&rate=5.428039102048271E-4]:4.878122211446E-1,21[&rate=5.428039102048271E-4]:4.631546868981E-1)[&rate=5.428039102048271E-4]:3.077960313875E-1,1[&rate=5.428039102048271E-4]:9.306882669101E-3)[&rate=5.428039102048271E-4]:2.858200285784E-2)[&rate=5.428039102048271E-4]:2.204841216117E-1,(((20[&rate=5.428039102048271E-4]:4.759821937766E-1,25[&rate=5.428039102048271E-4]:4.951602759683E-1)[&rate=5.428039102048271E-4]:1.573386271441E-1,23[&rate=5.428039102048271E-4]:6.415399990027E-1)[&rate=5.428039102048271E-4]:4.720764301343E-2,(11[&rate=5.428039102048271E-4]:3.983051823104E-1,140[&rate=5.428039102048271E-4]:3.791271001187E-1)[&rate=5.428039102048271E-4]:2.055109528565E-1)[&rate=5.428039102048271E-4]:3.39488378821E-1)[&rate=5.428039102048271E-4]:1.517591779154E-1)[&rate=5.428039102048271E-4]:1.082620708421E-1,(((145[&rate=5.428039102048271E-4]:1.07332773097E-1,141[&rate=5.428039102048271E-4]:1.045930470694E-1)[&rate=5.428039102048271E-4]:4.496759284592E-2,144[&rate=5.428039102048271E-4]:1.468209138879E-1)[&rate=5.428039102048271E-4]:5.99320523515E-1,142[&rate=5.428039102048271E-4]:7.516208894579E-1)[&rate=5.428039102048271E-4]:6.325267910959E-1)[&rate=5.428039102048271E-4]:7.86871671376E-2)[&rate=5.428039102048271E-4]:1.812032765036E-1)[&rate=5.428039102048271E-4]:4.54166741782E-1)[&rate=5.428039102048271E-4]:3.14214355997E-1,((((22[&rate=5.428039102048271E-4]:2.349983522278E-1,27[&rate=5.428039102048271E-4]:2.514367083921E-1)[&rate=5.428039102048271E-4]:3.343074160048E-1,31[&rate=5.428039102048271E-4]:6.241002887806E-1)[&rate=5.428039102048271E-4]:1.464961971514E-1,((7[&rate=5.428039102048271E-4]:1.007896902181E-1,8[&rate=5.428039102048271E-4]:1.007896902181E-1)[&rate=5.428039102048271E-4]:3.289775606021E-1,26[&rate=5.428039102048271E-4]:5.366165658887E-1)[&rate=5.428039102048271E-4]:1.901443036049E-1)[&rate=5.428039102048271E-4]:3.983079907775E-1,2[&rate=5.428039102048271E-4]:9.415072164354E-1)[&rate=5.428039102048271E-4]:1.202418854853E0)[&rate=5.428039102048271E-4]:3.914947495331E-1)[&rate=5.428039102048271E-4]:5.143921726573E-2,(146[&rate=5.428039102048271E-4]:5.613241676567E-1,147[&rate=5.428039102048271E-4]:4.984826376022E-1)[&rate=5.428039102048271E-4]:1.890286468365E-1)[&rate=5.428039102048271E-4]:1.093326287318E-2,40[&rate=5.428039102048271E-4]:6.410674981315E-1)[&rate=5.428039102048271E-4]:1.059546639363E-1)[&rate=5.428039102048271E-4]:1.42200930966E-1)[&rate=5.428039102048271E-4]:5.860972044827E-1,(((128[&rate=5.428039102048271E-4]:1.452354175305E0,(((69[&rate=5.428039102048271E-4]:7.754170159755E-1,((131[&rate=5.428039102048271E-4]:1.201509893063E-1,130[&rate=5.428039102048271E-4]:1.17411263279E-1)[&rate=5.428039102048271E-4]:1.129247641998E-1,(129[&rate=5.428039102048271E-4]:1.005418182894E-1,132[&rate=5.428039102048271E-4]:1.032815443167E-1)[&rate=5.428039102048271E-4]:1.297942091894E-1)[&rate=5.428039102048271E-4]:3.971357830172E-1)[&rate=5.428039102048271E-4]:6.909189140831E-2,118[&rate=5.428039102048271E-4]:8.335500032742E-1)[&rate=5.428039102048271E-4]:7.42074507125E-1,((65[&rate=5.428039102048271E-4]:2.447858477278E-1,(64[&rate=5.428039102048271E-4]:3.480323794226E-1,(62[&rate=5.428039102048271E-4]:3.224489779104E-1,60[&rate=5.428039102048271E-4]:1.306681559926E-1)[&rate=5.428039102048271E-4]:6.667929192333E-2)[&rate=5.428039102048271E-4]:4.743839981183E-2)[&rate=5.428039102048271E-4]:3.513624268802E-1,(61[&rate=5.428039102048271E-4]:1.079966709758E-1,63[&rate=5.428039102048271E-4]:6.690078056471E-2)[&rate=5.428039102048271E-4]:6.7993242555E-1)[&rate=5.428039102048271E-4]:7.876954138735E-1)[&rate=5.428039102048271E-4]:1.645569230338E-2)[&rate=5.428039102048271E-4]:3.830523377059E-1,(45[&rate=5.428039102048271E-4]:7.554933597032E-1,((49[&rate=5.428039102048271E-4]:6.747821223193E-1,50[&rate=5.428039102048271E-4]:6.747821223193E-1)[&rate=5.428039102048271E-4]:2.453269360348E-2,(((46[&rate=5.428039102048271E-4]:5.549742958672E-1,43[&rate=5.428039102048271E-4]:5.549742958672E-1)[&rate=5.428039102048271E-4]:8.022416359558E-2,((48[&rate=5.428039102048271E-4]:4.167955106868E-1,41[&rate=5.428039102048271E-4]:3.730796636923E-1)[&rate=5.428039102048271E-4]:1.092776408776E-1,42[&rate=5.428039102048271E-4]:4.878217854442E-1)[&rate=5.428039102048271E-4]:9.819634614986E-2)[&rate=5.428039102048271E-4]:8.442960125569E-2,(51[&rate=5.428039102048271E-4]:6.307222301634E-1,(47[&rate=5.428039102048271E-4]:6.928054702189E-2,44[&rate=5.428039102048271E-4]:6.381606614763E-2)[&rate=5.428039102048271E-4]:5.88764087513E-1)[&rate=5.428039102048271E-4]:6.158342618355E-2)[&rate=5.428039102048271E-4]:1.247364045006E-2)[&rate=5.428039102048271E-4]:3.158837984611E-2)[&rate=5.428039102048271E-4]:3.065169410167E-1)[&rate=5.428039102048271E-4]:8.211364470317E-3,(121[&rate=5.428039102048271E-4]:2.224439105189E0,(35[&rate=5.428039102048271E-4]:1.605684424505E-2,(127[&rate=5.428039102048271E-4]:2.52757068101E0,36[&rate=5.428039102048271E-4]:7.022735804847E-3)[&rate=5.428039102048271E-4]:5.560945090596E-2)[&rate=5.428039102048271E-4]:8.235486368399E-2)[&rate=5.428039102048271E-4]:2.164390462648E-1)[&rate=5.428039102048271E-4]:4.897980858781E-1)[&rate=5.428039102048271E-4]:2.266676103371E-2,((((37[&rate=5.428039102048271E-4]:3.39884037067E-1,((57[&rate=5.428039102048271E-4]:2.553057314808E-1,(58[&rate=5.428039102048271E-4]:2.140693626292E-1,54[&rate=5.428039102048271E-4]:1.566923134489E-1)[&rate=5.428039102048271E-4]:5.76298114745E-2)[&rate=5.428039102048271E-4]:3.923270908751E-2,(55[&rate=5.428039102048271E-4]:2.333813176023E-1,56[&rate=5.428039102048271E-4]:2.333813176023E-1)[&rate=5.428039102048271E-4]:5.02281612172E-2)[&rate=5.428039102048271E-4]:9.826470815632E-3)[&rate=5.428039102048271E-4]:3.156104261992E-1,59[&rate=5.428039102048271E-4]:6.17243097146E-1)[&rate=5.428039102048271E-4]:2.811288567022E-1,68[&rate=5.428039102048271E-4]:8.491916259792E-1)[&rate=5.428039102048271E-4]:1.48617275983E-1,(125[&rate=5.428039102048271E-4]:7.62314758013E-1,((53[&rate=5.428039102048271E-4]:6.154621572407E-1,((((73[&rate=5.428039102048271E-4]:3.187891721619E-1,(77[&rate=5.428039102048271E-4]:3.08022362268E-1,(80[&rate=5.428039102048271E-4]:3.169649424975E-2,81[&rate=5.428039102048271E-4]:3.169649424975E-2)[&rate=5.428039102048271E-4]:2.324902515798E-1)[&rate=5.428039102048271E-4]:5.287357839149E-3)[&rate=5.428039102048271E-4]:5.363586865679E-2,(((72[&rate=5.428039102048271E-4]:4.693134849844E-2,78[&rate=5.428039102048271E-4]:6.884915671775E-2)[&rate=5.428039102048271E-4]:1.077848471616E-1,79[&rate=5.428039102048271E-4]:1.766340038794E-1)[&rate=5.428039102048271E-4]:7.19727292472E-3,82[&rate=5.428039102048271E-4]:1.920504548861E-1)[&rate=5.428039102048271E-4]:1.474978736038E-1)[&rate=5.428039102048271E-4]:2.653078005598E-1,71[&rate=5.428039102048271E-4]:5.692396906936E-1)[&rate=5.428039102048271E-4]:8.169345994437E-2,((74[&rate=5.428039102048271E-4]:4.74322570776E-1,(70[&rate=5.428039102048271E-4]:3.998944924283E-1,76[&rate=5.428039102048271E-4]:4.382506568118E-1)[&rate=5.428039102048271E-4]:3.607191396424E-2)[&rate=5.428039102048271E-4]:5.678298476779E-2,75[&rate=5.428039102048271E-4]:5.311055555438E-1)[&rate=5.428039102048271E-4]:1.88320745779E-1)[&rate=5.428039102048271E-4]:6.4249891453E-1)[&rate=5.428039102048271E-4]:3.447299731037E-2,((52[&rate=5.428039102048271E-4]:5.328374679847E-1,(103[&rate=5.428039102048271E-4]:4.444188197256E-1,(29[&rate=5.428039102048271E-4]:3.989358869629E-1,(5[&rate=5.428039102048271E-4]:3.27516781147E-2,12[&rate=5.428039102048271E-4]:7.110784249816E-2)[&rate=5.428039102048271E-4]:2.209787293962E-1)[&rate=5.428039102048271E-4]:2.783596450915E-1)[&rate=5.428039102048271E-4]:1.75271238282E0)[&rate=5.428039102048271E-4]:3.108236490621E-2,(134[&rate=5.428039102048271E-4]:4.161090065238E-1,(133[&rate=5.428039102048271E-4]:4.163577507568E-1,137[&rate=5.428039102048271E-4]:4.574536411678E-1)[&rate=5.428039102048271E-4]:2.988824206816E-2)[&rate=5.428039102048271E-4]:8.915566157229E-1)[&rate=5.428039102048271E-4]:9.421204297155E-2)[&rate=5.428039102048271E-4]:3.227621171231E-1)[&rate=5.428039102048271E-4]:4.02160810616E-1)[&rate=5.428039102048271E-4]:3.772273369158E-1)[&rate=5.428039102048271E-4]:2.239006607783E-2)[&rate=5.428039102048271E-4]:8.555037384453E-2,32[&rate=5.428039102048271E-4]:5.032453417887E-2)[&rate=5.428039102048271E-4]:1.234705982989E-1);
tree STATE_65430000 [&joint=-20972.15876802378,lnP=-20972.15876802378] = [&R] (((((38[&rate=5.442311496520857E-4]:8.07083316836E-1,(((((94[&rate=5.442311496520857E-4]:2.64620490465E-1,100[&rate=5.442311496520857E-4]:2.64620490465E-1)[&rate=5.442311496520857E-4]:1.875708133256E-1,95[&rate=5.442311496520857E-4]:5.368907573427E-1)[&rate=5.442311496520857E-4]:1.750752453546E-1,98[&rate=5.442311496520857E-4]:7.010370409486E-1)[&rate=5.442311496520857E-4]:3.795231004377E-2,(99[&rate=5.442311496520857E-4]:5.782259986745E-1,96[&rate=5.442311496520857E-4]:5.427068729916E-1)[&rate=5.442311496520857E-4]:1.826212758151E-1)[&rate=5.442311496520857E-4]:1.220871511961E-1,((147[&rate=5.442311496520857E-4]:6.016709190535E-1,((101[&rate=5.442311496520857E-4]:9.459406008706E-1,(((((((92[&rate=5.442311496520857E-4]:3.682164866559E-2,(91[&rate=5.442311496520857E-4]:1.589825477411E-2,90[&rate=5.442311496520857E-4]:1.589825477411E-2)[&rate=5.442311496520857E-4]:2.092339389148E-2)[&rate=5.442311496520857E-4]:8.69306488163E-2,87[&rate=5.442311496520857E-4]:1.100536673449E-1)[&rate=5.442311496520857E-4]:4.074831710993E-3,((83[&rate=5.442311496520857E-4]:3.925524100488E-2,((85[&rate=5.442311496520857E-4]:5.481060308049E-3,84[&rate=5.442311496520857E-4]:5.481060308049E-3)[&rate=5.442311496520857E-4]:1.883060200436E-2,86[&rate=5.442311496520857E-4]:2.431166231241E-2)[&rate=5.442311496520857E-4]:1.494357869247E-2)[&rate=5.442311496520857E-4]:4.495433471323E-2,93[&rate=5.442311496520857E-4]:9.790820585513E-2)[&rate=5.442311496520857E-4]:2.991892333775E-2)[&rate=5.442311496520857E-4]:6.687530090248E-1,(89[&rate=5.442311496520857E-4]:5.252433323354E-2,88[&rate=5.442311496520857E-4]:3.882570309652E-2)[&rate=5.442311496520857E-4]:7.440558049842E-1)[&rate=5.442311496520857E-4]:4.733304604966E-1,3[&rate=5.442311496520857E-4]:7.164859411801E-1)[&rate=5.442311496520857E-4]:1.312846380347E-2,((18[&rate=5.442311496520857E-4]:4.290385429273E-1,6[&rate=5.442311496520857E-4]:3.660248442972E-1)[&rate=5.442311496520857E-4]:1.592198567609E-1,(10[&rate=5.442311496520857E-4]:3.04694392222E-1,15[&rate=5.442311496520857E-4]:3.430505566054E-1)[&rate=5.442311496520857E-4]:2.369886650005E-1)[&rate=5.442311496520857E-4]:2.564244984459E-1)[&rate=5.442311496520857E-4]:9.055173178135E-1,(((102[&rate=5.442311496520857E-4]:5.078268100477E-2,(((20[&rate=5.442311496520857E-4]:3.689499292317E-1,25[&rate=5.442311496520857E-4]:3.881280114234E-1)[&rate=5.442311496520857E-4]:1.256899710175E-1,23[&rate=5.442311496520857E-4]:5.028590783312E-1)[&rate=5.442311496520857E-4]:1.73835106876E-1,(11[&rate=5.442311496520857E-4]:5.235091769104E-1,140[&rate=5.442311496520857E-4]:5.043310947187E-1)[&rate=5.442311496520857E-4]:6.82535014476E-2)[&rate=5.442311496520857E-4]:5.247734273043E-1)[&rate=5.442311496520857E-4]:1.596439498129E-1,(24[&rate=5.442311496520857E-4]:9.266529561371E-1,((28[&rate=5.442311496520857E-4]:6.202111264525E-1,21[&rate=5.442311496520857E-4]:5.955535922061E-1)[&rate=5.442311496520857E-4]:2.815170090748E-1,1[&rate=5.442311496520857E-4]:1.154267656644E-1)[&rate=5.442311496520857E-4]:3.040427266445E-2)[&rate=5.442311496520857E-4]:4.454175102969E-1)[&rate=5.442311496520857E-4]:2.634136231015E-1,(((((109[&rate=5.442311496520857E-4]:5.884006054599E-1,((108[&rate=5.442311496520857E-4]:1.819207787514E-1,107[&rate=5.442311496520857E-4]:1.846605047788E-1)[&rate=5.442311496520857E-4]:2.628455444938E-1,(114[&rate=5.442311496520857E-4]:3.008509932984E-2,104[&rate=5.442311496520857E-4]:9.035907193262E-2)[&rate=5.442311496520857E-4]:3.571469773399E-1)[&rate=5.442311496520857E-4]:1.217164739956E-1)[&rate=5.442311496520857E-4]:1.111861354457E-1,((19[&rate=5.442311496520857E-4]:4.266842175016E-1,13[&rate=5.442311496520857E-4]:3.883280531179E-1)[&rate=5.442311496520857E-4]:2.658151467256E-1,115[&rate=5.442311496520857E-4]:5.719514190217E-1)[&rate=5.442311496520857E-4]:4.818326708943E-2)[&rate=5.442311496520857E-4]:1.634663165674E-1,((116[&rate=5.442311496520857E-4]:4.086018693396E-1,(139[&rate=5.442311496520857E-4]:6.343781387683E-1,(106[&rate=5.442311496520857E-4]:7.469140152196E-2,111[&rate=5.442311496520857E-4]:9.112975768633E-2)[&rate=5.442311496520857E-4]:3.679059153286E-1)[&rate=5.442311496520857E-4]:2.627852509177E-2)[&rate=5.442311496520857E-4]:8.286218705954E-2,(148[&rate=5.442311496520857E-4]:3.025503054235E-1,143[&rate=5.442311496520857E-4]:2.998105793961E-1)[&rate=5.442311496520857E-4]:2.272699153593E-1)[&rate=5.442311496520857E-4]:2.921369462794E-1)[&rate=5.442311496520857E-4]:6.958714494865E-2,((117[&rate=5.442311496520857E-4]:6.300754365756E-1,(110[&rate=5.442311496520857E-4]:5.393673748022E-1,105[&rate=5.442311496520857E-4]:5.174495665831E-1)[&rate=5.442311496520857E-4]:8.248888369114E-2)[&rate=5.442311496520857E-4]:6.867020476381E-2,(113[&rate=5.442311496520857E-4]:5.491377950487E-1,(112[&rate=5.442311496520857E-4]:5.163752360195E-1,((30[&rate=5.442311496520857E-4]:2.170004039798E-1,4[&rate=5.442311496520857E-4]:4.43976642538E-2)[&rate=5.442311496520857E-4]:4.097417989721E-1,((17[&rate=5.442311496520857E-4]:1.884911067796E-1,14[&rate=5.442311496520857E-4]:1.50134942396E-1)[&rate=5.442311496520857E-4]:2.557886590177E-1,9[&rate=5.442311496520857E-4]:3.977044233315E-1)[&rate=5.442311496520857E-4]:1.057501083875E-1)[&rate=5.442311496520857E-4]:4.701526218468E-3)[&rate=5.442311496520857E-4]:3.276255902915E-2)[&rate=5.442311496520857E-4]:1.468681202632E-1)[&rate=5.442311496520857E-4]:2.393740131372E-1)[&rate=5.442311496520857E-4]:5.408481488871E-1,(((141[&rate=5.442311496520857E-4]:2.064919031804E-1,145[&rate=5.442311496520857E-4]:2.09231629208E-1)[&rate=5.442311496520857E-4]:4.943713433403E-2,144[&rate=5.442311496520857E-4]:2.531893114871E-1)[&rate=5.442311496520857E-4]:2.214039894505E-1,142[&rate=5.442311496520857E-4]:4.800727529925E-1)[&rate=5.442311496520857E-4]:1.16875806407E0)[&rate=5.442311496520857E-4]:7.158477932253E-2)[&rate=5.442311496520857E-4]:1.640311949053E-1)[&rate=5.442311496520857E-4]:3.135486041011E-1)[&rate=5.442311496520857E-4]:4.390545261736E-1,((31[&rate=5.442311496520857E-4]:6.989387077175E-1,(((7[&rate=5.442311496520857E-4]:1.251910617214E-1,8[&rate=5.442311496520857E-4]:1.251910617214E-1)[&rate=5.442311496520857E-4]:2.859044712898E-1,26[&rate=5.442311496520857E-4]:5.179448480797E-1)[&rate=5.442311496520857E-4]:1.12356708977E-1,(22[&rate=5.442311496520857E-4]:3.258042557068E-1,27[&rate=5.442311496520857E-4]:3.422426118712E-1)[&rate=5.442311496520857E-4]:2.935383972403E-1)[&rate=5.442311496520857E-4]:2.480153422234E-2)[&rate=5.442311496520857E-4]:2.259082463799E-1,2[&rate=5.442311496520857E-4]:6.974496938233E-1)[&rate=5.442311496520857E-4]:1.671107077057E0)[&rate=5.442311496520857E-4]:1.324629018227E-1)[&rate=5.442311496520857E-4]:1.353012325152E-1,((39[&rate=5.442311496520857E-4]:5.429687947777E-1,97[&rate=5.442311496520857E-4]:4.719305434115E-1)[&rate=5.442311496520857E-4]:1.061217181331E-1,(146[&rate=5.442311496520857E-4]:6.37664309518E-1,(16[&rate=5.442311496520857E-4]:2.599366835664E0,40[&rate=5.442311496520857E-4]:5.13873909547E-1)[&rate=5.442311496520857E-4]:3.571820736002E-3)[&rate=5.442311496520857E-4]:1.316447826277E-1)[&rate=5.442311496520857E-4]:3.050458947767E-2)[&rate=5.442311496520857E-4]:5.306609925375E-2)[&rate=5.442311496520857E-4]:1.427281261229E-1)[&rate=5.442311496520857E-4]:5.454465084094E-1,(((((65[&rate=5.442311496520857E-4]:3.605253666226E-1,(64[&rate=5.442311496520857E-4]:4.507727980239E-1,(62[&rate=5.442311496520857E-4]:3.871332296395E-1,60[&rate=5.442311496520857E-4]:1.953524077218E-1)[&rate=5.442311496520857E-4]:1.047354587954E-1)[&rate=5.442311496520857E-4]:6.043750010543E-2)[&rate=5.442311496520857E-4]:4.26445110281E-1,(61[&rate=5.442311496520857E-4]:2.528774473071E-1,63[&rate=5.442311496520857E-4]:2.11781556896E-1)[&rate=5.442311496520857E-4]:7.258738515142E-1)[&rate=5.442311496520857E-4]:7.37732397875E-1,(128[&rate=5.442311496520857E-4]:1.383338367068E0,((130[&rate=5.442311496520857E-4]:3.762132224805E-1,((129[&rate=5.442311496520857E-4]:1.780115021241E-1,132[&rate=5.442311496520857E-4]:1.807512281515E-1)[&rate=5.442311496520857E-4]:4.510801909353E-2,131[&rate=5.442311496520857E-4]:2.25859247245E-1)[&rate=5.442311496520857E-4]:1.530937012628E-1)[&rate=5.442311496520857E-4]:1.15118083792E-1,(69[&rate=5.442311496520857E-4]:4.818373639639E-1,118[&rate=5.442311496520857E-4]:4.708784598543E-1)[&rate=5.442311496520857E-4]:1.574391477881E-1)[&rate=5.442311496520857E-4]:8.947467868232E-1)[&rate=5.442311496520857E-4]:1.934193022308E-1)[&rate=5.442311496520857E-4]:1.19560364678E-1,(45[&rate=5.442311496520857E-4]:7.052501612553E-1,(((49[&rate=5.442311496520857E-4]:4.25306360566E-1,50[&rate=5.442311496520857E-4]:4.25306360566E-1)[&rate=5.442311496520857E-4]:1.847318453134E-1,(51[&rate=5.442311496520857E-4]:6.088515795277E-1,(47[&rate=5.442311496520857E-4]:2.491069441851E-2,44[&rate=5.442311496520857E-4]:1.944621354426E-2)[&rate=5.442311496520857E-4]:6.112632894807E-1)[&rate=5.442311496520857E-4]:6.651107225964E-3)[&rate=5.442311496520857E-4]:1.515181638054E-2,(43[&rate=5.442311496520857E-4]:5.597095372326E-1,(46[&rate=5.442311496520857E-4]:4.442205762809E-1,((42[&rate=5.442311496520857E-4]:2.338255797117E-1,48[&rate=5.442311496520857E-4]:2.720769458319E-1)[&rate=5.442311496520857E-4]:3.817541623383E-2,41[&rate=5.442311496520857E-4]:2.665365150713E-1)[&rate=5.442311496520857E-4]:1.230392524667E-1)[&rate=5.442311496520857E-4]:1.154889609517E-1)[&rate=5.442311496520857E-4]:9.826737027314E-2)[&rate=5.442311496520857E-4]:5.546997506096E-2)[&rate=5.442311496520857E-4]:2.176716604304E-1)[&rate=5.442311496520857E-4]:3.944811842084E-2,((36[&rate=5.442311496520857E-4]:3.93534072317E-2,(121[&rate=5.442311496520857E-4]:1.969941279634E0,127[&rate=5.442311496520857E-4]:2.411037170045E0)[&rate=5.442311496520857E-4]:1.488641823924E-1)[&rate=5.442311496520857E-4]:1.354273715589E-1,35[&rate=5.442311496520857E-4]:1.282054363248E-1)[&rate=5.442311496520857E-4]:7.879359278537E-2)[&rate=5.442311496520857E-4]:5.431653496198E-1)[&rate=5.442311496520857E-4]:1.535396356869E-1,34[&rate=5.442311496520857E-4]:4.069031578679E-2)[&rate=5.442311496520857E-4]:2.116325903481E-2,33[&rate=5.442311496520857E-4]:4.541521865722E-2)[&rate=5.442311496520857E-4]:5.992426873967E-2,((32[&rate=5.442311496520857E-4]:2.016298094629E-2,(((59[&rate=5.442311496520857E-4]:4.045395974735E-1,((58[&rate=5.442311496520857E-4]:2.332460407057E-1,(57[&rate=5.442311496520857E-4]:1.859801661034E-1,(37[&rate=5.442311496520857E-4]:2.016960173034E-1,54[&rate=5.442311496520857E-4]:1.25193285063E-1)[&rate=5.442311496520857E-4]:1.98032744831E-2)[&rate=5.442311496520857E-4]:3.087243197932E-2)[&rate=5.442311496520857E-4]:1.080769412741E-1,(55[&rate=5.442311496520857E-4]:1.338943425505E-1,56[&rate=5.442311496520857E-4]:1.338943425505E-1)[&rate=5.442311496520857E-4]:1.801062350576E-1)[&rate=5.442311496520857E-4]:8.234229855378E-2)[&rate=5.442311496520857E-4]:2.274285503006E-1,68[&rate=5.442311496520857E-4]:5.827878199051E-1)[&rate=5.442311496520857E-4]:2.755278281034E-1,(125[&rate=5.442311496520857E-4]:8.096639334914E-1,((53[&rate=5.442311496520857E-4]:8.754827381164E-1,(52[&rate=5.442311496520857E-4]:8.371862894031E-1,(103[&rate=5.442311496520857E-4]:5.742857328931E-1,(29[&rate=5.442311496520857E-4]:4.992974768932E-1,(5[&rate=5.442311496520857E-4]:8.265361970254E-2,12[&rate=5.442311496520857E-4]:1.21009784086E-1)[&rate=5.442311496520857E-4]:2.714383777387E-1)[&rate=5.442311496520857E-4]:3.078649683287E-1)[&rate=5.442311496520857E-4]:1.927194291071E0)[&rate=5.442311496520857E-4]:4.649317002459E-2)[&rate=5.442311496520857E-4]:9.633369287428E-3,((137[&rate=5.442311496520857E-4]:4.604703512552E-1,(133[&rate=5.442311496520857E-4]:3.729264142206E-1,134[&rate=5.442311496520857E-4]:3.427894279194E-1)[&rate=5.442311496520857E-4]:4.64480466236E-2)[&rate=5.442311496520857E-4]:1.166067914945E0,(((73[&rate=5.442311496520857E-4]:3.555219578746E-1,77[&rate=5.442311496520857E-4]:3.500425058199E-1)[&rate=5.442311496520857E-4]:2.506934706033E-1,((80[&rate=5.442311496520857E-4]:4.782012881961E-2,81[&rate=5.442311496520857E-4]:4.782012881961E-2)[&rate=5.442311496520857E-4]:3.969283486514E-1,(71[&rate=5.442311496520857E-4]:3.267306136717E-1,(82[&rate=5.442311496520857E-4]:3.555257235415E-1,((72[&rate=5.442311496520857E-4]:7.346415133981E-2,78[&rate=5.442311496520857E-4]:9.538195955912E-2)[&rate=5.442311496520857E-4]:2.246347237573E-1,79[&rate=5.442311496520857E-4]:3.200166833164E-1)[&rate=5.442311496520857E-4]:2.7289862143E-2)[&rate=5.442311496520857E-4]:6.821328486326E-3)[&rate=5.442311496520857E-4]:9.883978160757E-2)[&rate=5.442311496520857E-4]:1.121518825138E-1)[&rate=5.442311496520857E-4]:2.324715003349E-1,(((74[&rate=5.442311496520857E-4]:3.570511845247E-1,70[&rate=5.442311496520857E-4]:3.186950201413E-1)[&rate=5.442311496520857E-4]:3.378742591403E-2,76[&rate=5.442311496520857E-4]:3.908386104388E-1)[&rate=5.442311496520857E-4]:7.004049650737E-2,75[&rate=5.442311496520857E-4]:4.608791069461E-1)[&rate=5.442311496520857E-4]:3.778078218666E-1)[&rate=5.442311496520857E-4]:7.111390086208E-1)[&rate=5.442311496520857E-4]:8.175322858235E-2)[&rate=5.442311496520857E-4]:1.349303397489E-1)[&rate=5.442311496520857E-4]:2.153183811838E-1)[&rate=5.442311496520857E-4]:5.944994775593E-1)[&rate=5.442311496520857E-4]:5.327863817308E-2,((((120[&rate=5.442311496520857E-4]:5.003774074635E-1,119[&rate=5.442311496520857E-4]:5.962678184224E-1)[&rate=5.442311496520857E-4]:1.441718035252E0,((135[&rate=5.442311496520857E-4]:8.34252021084E-1,(138[&rate=5.442311496520857E-4]:6.191256109117E-1,136[&rate=5.442311496520857E-4]:4.876187615965E-1)[&rate=5.442311496520857E-4]:4.151264101723E-1)[&rate=5.442311496520857E-4]:6.958328361049E-1,126[&rate=5.442311496520857E-4]:1.092327540025E0)[&rate=5.442311496520857E-4]:1.599557910062E-1)[&rate=5.442311496520857E-4]:4.354002100218E-2,66[&rate=5.442311496520857E-4]:4.864916234795E-2)[&rate=5.442311496520857E-4]:3.735871176729E-1,(67[&rate=5.442311496520857E-4]:2.716246978624E-1,(122[&rate=5.442311496520857E-4]:3.578994742323E-1,(123[&rate=5.442311496520857E-4]:8.913514144314E-2,124[&rate=5.442311496520857E-4]:8.640290100601E-2)[&rate=5.442311496520857E-4]:2.687643327892E-1)[&rate=5.442311496520857E-4]:4.149977739708E-1)[&rate=5.442311496520857E-4]:1.506115821584E-1)[&rate=5.442311496520857E-4]:5.361368459477E-1)[&rate=5.442311496520857E-4]:2.641841622281E-2);
tree STATE_65440000 [&joint=-20984.009980053048,lnP=-20984.009980053048] = [&R] ((34[&rate=5.582730958560197E-4]:3.884750996132E-2,(((57[&rate=5.582730958560197E-4]:4.528712402424E-1,(((55[&rate=5.582730958560197E-4]:1.273097538457E-1,56[&rate=5.582730958560197E-4]:1.273097538457E-1)[&rate=5.582730958560197E-4]:1.555829987553E-1,(54[&rate=5.582730958560197E-4]:9.520878978568E-2,59[&rate=5.582730958560197E-4]:1.334601559059E-1)[&rate=5.582730958560197E-4]:1.576293180067E-1)[&rate=5.582730958560197E-4]:9.425414266729E-2,(58[&rate=5.582730958560197E-4]:1.676883413833E-1,37[&rate=5.582730958560197E-4]:1.868140244434E-1)[&rate=5.582730958560197E-4]:2.367809582567E-1)[&rate=5.582730958560197E-4]:6.479538322543E-2)[&rate=5.582730958560197E-4]:1.207327356328E-1,68[&rate=5.582730958560197E-4]:5.216914075691E-1)[&rate=5.582730958560197E-4]:8.408368991636E-1,(125[&rate=5.582730958560197E-4]:9.698835904329E-1,(((103[&rate=5.582730958560197E-4]:6.161803684099E-1,(29[&rate=5.582730958560197E-4]:7.650873860303E-1,(5[&rate=5.582730958560197E-4]:3.096200307993E-1,12[&rate=5.582730958560197E-4]:3.479761951828E-1)[&rate=5.582730958560197E-4]:3.10261875779E-1)[&rate=5.582730958560197E-4]:8.396969470836E-2)[&rate=5.582730958560197E-4]:1.745684061838E0,52[&rate=5.582730958560197E-4]:6.975706956867E-1)[&rate=5.582730958560197E-4]:2.190261142347E-1,(((((77[&rate=5.582730958560197E-4]:4.388654975706E-1,(((72[&rate=5.582730958560197E-4]:1.184027245068E-1,78[&rate=5.582730958560197E-4]:1.403205327261E-1)[&rate=5.582730958560197E-4]:1.857981893738E-1,(79[&rate=5.582730958560197E-4]:7.386638341048E-2,71[&rate=5.582730958560197E-4]:4.646912313645E-2)[&rate=5.582730958560197E-4]:2.522523386894E-1)[&rate=5.582730958560197E-4]:1.841447118039E-2,82[&rate=5.582730958560197E-4]:3.527523713623E-1)[&rate=5.582730958560197E-4]:5.871586593426E-2)[&rate=5.582730958560197E-4]:4.221533961327E-2,((80[&rate=5.582730958560197E-4]:1.832926162872E-2,81[&rate=5.582730958560197E-4]:1.832926162872E-2)[&rate=5.582730958560197E-4]:3.827609761545E-1,73[&rate=5.582730958560197E-4]:4.504053062764E-1)[&rate=5.582730958560197E-4]:3.615498296224E-2)[&rate=5.582730958560197E-4]:2.445950815294E-1,(((76[&rate=5.582730958560197E-4]:3.586697650288E-1,70[&rate=5.582730958560197E-4]:3.203136006453E-1)[&rate=5.582730958560197E-4]:1.247257883564E-2,74[&rate=5.582730958560197E-4]:3.711423438644E-1)[&rate=5.582730958560197E-4]:7.272911342802E-2,75[&rate=5.582730958560197E-4]:4.438714572924E-1)[&rate=5.582730958560197E-4]:2.872839134756E-1)[&rate=5.582730958560197E-4]:8.551812408952E-1,53[&rate=5.582730958560197E-4]:8.398735530511E-1)[&rate=5.582730958560197E-4]:3.587527075108E-2,((133[&rate=5.582730958560197E-4]:2.833961350493E-1,137[&rate=5.582730958560197E-4]:3.244920254604E-1)[&rate=5.582730958560197E-4]:2.706876851039E-1,134[&rate=5.582730958560197E-4]:5.239468338521E-1)[&rate=5.582730958560197E-4]:1.103744500617E0)[&rate=5.582730958560197E-4]:3.265126480789E-2)[&rate=5.582730958560197E-4]:2.718660154841E-1)[&rate=5.582730958560197E-4]:5.593113829665E-1)[&rate=5.582730958560197E-4]:8.705353963093E-2)[&rate=5.582730958560197E-4]:4.187849917937E-2,((32[&rate=5.582730958560197E-4]:1.249608184031E-3,((((((126[&rate=5.582730958560197E-4]:1.053732599995E0,119[&rate=5.582730958560197E-4]:1.839435122639E0)[&rate=5.582730958560197E-4]:4.745375794541E-2,120[&rate=5.582730958560197E-4]:1.790998469626E0)[&rate=5.582730958560197E-4]:3.745712542057E-2,(135[&rate=5.582730958560197E-4]:4.79722790851E-1,(138[&rate=5.582730958560197E-4]:5.784956761064E-1,136[&rate=5.582730958560197E-4]:4.469888267912E-1)[&rate=5.582730958560197E-4]:1.012271147446E-1)[&rate=5.582730958560197E-4]:1.096678009675E0)[&rate=5.582730958560197E-4]:3.981057657439E-1,66[&rate=5.582730958560197E-4]:2.895750594202E-1)[&rate=5.582730958560197E-4]:1.755115019483E-1,(67[&rate=5.582730958560197E-4]:3.313779439356E-1,(122[&rate=5.582730958560197E-4]:4.076846452229E-1,(124[&rate=5.582730958560197E-4]:2.747909130622E-2,123[&rate=5.582730958560197E-4]:3.021133174335E-2)[&rate=5.582730958560197E-4]:3.774733134795E-1)[&rate=5.582730958560197E-4]:4.249658490535E-1)[&rate=5.582730958560197E-4]:1.337086174328E-1)[&rate=5.582730958560197E-4]:3.914919306036E-1,((38[&rate=5.582730958560197E-4]:1.1215584563E0,((((((99[&rate=5.582730958560197E-4]:5.812879992361E-1,96[&rate=5.582730958560197E-4]:5.457688735533E-1)[&rate=5.582730958560197E-4]:5.820968464874E-2,98[&rate=5.582730958560197E-4]:6.176397603876E-1)[&rate=5.582730958560197E-4]:1.124740296037E-1,((94[&rate=5.582730958560197E-4]:2.721410296332E-1,100[&rate=5.582730958560197E-4]:2.721410296332E-1)[&rate=5.582730958560197E-4]:1.709182639942E-1,95[&rate=5.582730958560197E-4]:5.277587471794E-1)[&rate=5.582730958560197E-4]:2.132840045607E-1)[&rate=5.582730958560197E-4]:7.881078235679E-3,(101[&rate=5.582730958560197E-4]:1.332309327261E0,((((((92[&rate=5.582730958560197E-4]:1.086706219019E-1,(91[&rate=5.582730958560197E-4]:5.072454584018E-2,90[&rate=5.582730958560197E-4]:5.072454584018E-2)[&rate=5.582730958560197E-4]:5.794607606167E-2)[&rate=5.582730958560197E-4]:1.123234342944E-1,((83[&rate=5.582730958560197E-4]:1.053717414749E-1,(93[&rate=5.582730958560197E-4]:1.973062943616E-2,84[&rate=5.582730958560197E-4]:6.03199929915E-3)[&rate=5.582730958560197E-4]:9.933974217571E-2)[&rate=5.582730958560197E-4]:3.023146487482E-2,(85[&rate=5.582730958560197E-4]:1.655373328794E-2,86[&rate=5.582730958560197E-4]:1.655373328794E-2)[&rate=5.582730958560197E-4]:1.190494730617E-1)[&rate=5.582730958560197E-4]:7.169221970956E-2)[&rate=5.582730958560197E-4]:5.610133745032E-4,87[&rate=5.582730958560197E-4]:2.078564394337E-1)[&rate=5.582730958560197E-4]:7.860361829095E-2,(89[&rate=5.582730958560197E-4]:1.175635067124E-1,88[&rate=5.582730958560197E-4]:1.038648765754E-1)[&rate=5.582730958560197E-4]:1.825951811493E-1)[&rate=5.582730958560197E-4]:1.228369098131E0,(3[&rate=5.582730958560197E-4]:5.054673130072E-1,(((10[&rate=5.582730958560197E-4]:2.917982561486E-1,15[&rate=5.582730958560197E-4]:3.301544205321E-1)[&rate=5.582730958560197E-4]:1.717462689041E-1,6[&rate=5.582730958560197E-4]:4.471061688883E-1)[&rate=5.582730958560197E-4]:7.191275981997E-3,18[&rate=5.582730958560197E-4]:5.173111435005E-1)[&rate=5.582730958560197E-4]:1.032246626573E-1)[&rate=5.582730958560197E-4]:4.696358154515E-1)[&rate=5.582730958560197E-4]:6.357749726471E-1,(((((148[&rate=5.582730958560197E-4]:3.719527743173E-1,143[&rate=5.582730958560197E-4]:3.6921304829E-1)[&rate=5.582730958560197E-4]:2.186168245363E-1,(139[&rate=5.582730958560197E-4]:4.418723709472E-1,(106[&rate=5.582730958560197E-4]:2.06032551611E-1,111[&rate=5.582730958560197E-4]:2.224709077753E-1)[&rate=5.582730958560197E-4]:4.405899741849E-2)[&rate=5.582730958560197E-4]:3.623958580433E-1)[&rate=5.582730958560197E-4]:2.40594698278E-1,(((((114[&rate=5.582730958560197E-4]:1.530404952583E-2,104[&rate=5.582730958560197E-4]:7.55780221286E-2)[&rate=5.582730958560197E-4]:3.426026041856E-1,108[&rate=5.582730958560197E-4]:4.154409002869E-1)[&rate=5.582730958560197E-4]:7.586690507363E-2,(107[&rate=5.582730958560197E-4]:4.292103722508E-1,109[&rate=5.582730958560197E-4]:4.483884544426E-1)[&rate=5.582730958560197E-4]:6.483715913704E-2)[&rate=5.582730958560197E-4]:1.050638067211E-1,((19[&rate=5.582730958560197E-4]:4.230762917572E-1,13[&rate=5.582730958560197E-4]:3.847201273735E-1)[&rate=5.582730958560197E-4]:2.326185503815E-1,115[&rate=5.582730958560197E-4]:5.351468969332E-1)[&rate=5.582730958560197E-4]:3.690468573081E-3)[&rate=5.582730958560197E-4]:1.478661525095E-1,116[&rate=5.582730958560197E-4]:6.867035180157E-1)[&rate=5.582730958560197E-4]:1.061046147322E-1)[&rate=5.582730958560197E-4]:5.489694669319E-1,(((110[&rate=5.582730958560197E-4]:3.978782155301E-1,117[&rate=5.582730958560197E-4]:4.060973936124E-1)[&rate=5.582730958560197E-4]:2.10505785184E-1,105[&rate=5.582730958560197E-4]:5.864661924951E-1)[&rate=5.582730958560197E-4]:3.309612521604E-1,((17[&rate=5.582730958560197E-4]:4.449553432122E-1,14[&rate=5.582730958560197E-4]:4.065991788285E-1)[&rate=5.582730958560197E-4]:3.495020257039E-1,(112[&rate=5.582730958560197E-4]:7.022479726083E-1,((9[&rate=5.582730958560197E-4]:6.453966478466E-1,(30[&rate=5.582730958560197E-4]:6.416473564849E-1,4[&rate=5.582730958560197E-4]:4.690446167589E-1)[&rate=5.582730958560197E-4]:1.270369625946E-1)[&rate=5.582730958560197E-4]:4.023749815452E-2,113[&rate=5.582730958560197E-4]:6.938533240832E-1)[&rate=5.582730958560197E-4]:8.394648525067E-3)[&rate=5.582730958560197E-4]:5.385323192416E-2)[&rate=5.582730958560197E-4]:1.887235003968E-1)[&rate=5.582730958560197E-4]:4.791446755724E-1)[&rate=5.582730958560197E-4]:8.427612624326E-2,((102[&rate=5.582730958560197E-4]:3.660237317246E-1,((24[&rate=5.582730958560197E-4]:1.059989444829E0,((28[&rate=5.582730958560197E-4]:6.680747480441E-1,21[&rate=5.582730958560197E-4]:6.434172137976E-1)[&rate=5.582730958560197E-4]:2.991151452512E-1,1[&rate=5.582730958560197E-4]:1.808885234323E-1)[&rate=5.582730958560197E-4]:9.827900358858E-2)[&rate=5.582730958560197E-4]:3.667159301646E-1,(((20[&rate=5.582730958560197E-4]:5.194782783331E-1,25[&rate=5.582730958560197E-4]:5.386563605249E-1)[&rate=5.582730958560197E-4]:1.067725021246E-1,23[&rate=5.582730958560197E-4]:6.344699585398E-1)[&rate=5.582730958560197E-4]:1.709462610384E-1,(11[&rate=5.582730958560197E-4]:6.318762703913E-1,140[&rate=5.582730958560197E-4]:6.126981881995E-1)[&rate=5.582730958560197E-4]:8.860844233768E-2)[&rate=5.582730958560197E-4]:6.103302513059E-1)[&rate=5.582730958560197E-4]:1.009621923472E-1)[&rate=5.582730958560197E-4]:5.927956932413E-2,(((141[&rate=5.582730958560197E-4]:4.490860264702E-1,144[&rate=5.582730958560197E-4]:4.463463004428E-1)[&rate=5.582730958560197E-4]:8.477732658505E-3,145[&rate=5.582730958560197E-4]:4.603034851563E-1)[&rate=5.582730958560197E-4]:1.47251423589E-1,142[&rate=5.582730958560197E-4]:6.075549087452E-1)[&rate=5.582730958560197E-4]:1.064323734769E0)[&rate=5.582730958560197E-4]:8.969602956662E-3)[&rate=5.582730958560197E-4]:1.793449231277E-1)[&rate=5.582730958560197E-4]:7.241709521826E-1)[&rate=5.582730958560197E-4]:2.504343994138E-1)[&rate=5.582730958560197E-4]:7.823508195227E-3,(((40[&rate=5.582730958560197E-4]:4.807784754112E-1,(16[&rate=5.582730958560197E-4]:2.303553722042E0,(((31[&rate=5.582730958560197E-4]:5.313066542625E-1,(22[&rate=5.582730958560197E-4]:2.93226021712E-1,27[&rate=5.582730958560197E-4]:3.096643778763E-1)[&rate=5.582730958560197E-4]:1.832861120025E-1)[&rate=5.582730958560197E-4]:3.981328459963E-2,((7[&rate=5.582730958560197E-4]:2.54808946668E-1,8[&rate=5.582730958560197E-4]:2.54808946668E-1)[&rate=5.582730958560197E-4]:1.118756610025E-1,26[&rate=5.582730958560197E-4]:4.735339227391E-1)[&rate=5.582730958560197E-4]:5.37503996847E-2)[&rate=5.582730958560197E-4]:2.011767368881E-1,2[&rate=5.582730958560197E-4]:5.448994154762E-1)[&rate=5.582730958560197E-4]:1.629887183278E0)[&rate=5.582730958560197E-4]:2.627176794861E-1)[&rate=5.582730958560197E-4]:2.134669370714E-2,147[&rate=5.582730958560197E-4]:5.595022182987E-1)[&rate=5.582730958560197E-4]:1.008599645693E-1,39[&rate=5.582730958560197E-4]:6.029851336876E-1)[&rate=5.582730958560197E-4]:1.441794218835E-2)[&rate=5.582730958560197E-4]:3.052413750477E-2,(97[&rate=5.582730958560197E-4]:2.9440939293E-1,146[&rate=5.582730958560197E-4]:4.856662235311E-1)[&rate=5.582730958560197E-4]:2.824795690845E-1)[&rate=5.582730958560197E-4]:5.419372538487E-1)[&rate=5.582730958560197E-4]:3.094963992626E-1,(((45[&rate=5.582730958560197E-4]:7.451251206795E-1,(((51[&rate=5.582730958560197E-4]:5.067574177157E-1,(47[&rate=5.582730958560197E-4]:2.922092777599E-1,44[&rate=5.582730958560197E-4]:2.867447968856E-1)[&rate=5.582730958560197E-4]:2.418705443273E-1)[&rate=5.582730958560197E-4]:9.063119998544E-2,(49[&rate=5.582730958560197E-4]:3.157790548925E-1,50[&rate=5.582730958560197E-4]:3.157790548925E-1)[&rate=5.582730958560197E-4]:2.761450819344E-1)[&rate=5.582730958560197E-4]:9.08401708309E-3,((46[&rate=5.582730958560197E-4]:5.651729379772E-1,43[&rate=5.582730958560197E-4]:5.651729379772E-1)[&rate=5.582730958560197E-4]:7.173341231104E-3,((41[&rate=5.582730958560197E-4]:4.599099485516E-1,42[&rate=5.582730958560197E-4]:4.653744294259E-1)[&rate=5.582730958560197E-4]:1.004255504885E-2,48[&rate=5.582730958560197E-4]:5.136683505949E-1)[&rate=5.582730958560197E-4]:4.77489668649E-2)[&rate=5.582730958560197E-4]:6.144875994735E-2)[&rate=5.582730958560197E-4]:1.195268028352E-1)[&rate=5.582730958560197E-4]:3.283886278485E-1,((((62[&rate=5.582730958560197E-4]:4.168637320731E-1,(64[&rate=5.582730958560197E-4]:1.920759855603E-1,60[&rate=5.582730958560197E-4]:4.139105405359E-2)[&rate=5.582730958560197E-4]:1.836918561017E-1)[&rate=5.582730958560197E-4]:1.402940369202E-2,65[&rate=5.582730958560197E-4]:2.391123138474E-1)[&rate=5.582730958560197E-4]:1.401338192986E-1,(61[&rate=5.582730958560197E-4]:3.613682111346E-1,63[&rate=5.582730958560197E-4]:3.202723207235E-1)[&rate=5.582730958560197E-4]:2.096587439291E-1)[&rate=5.582730958560197E-4]:1.031022196036E0,((((129[&rate=5.582730958560197E-4]:7.494021183131E-2,132[&rate=5.582730958560197E-4]:7.767993785867E-2)[&rate=5.582730958560197E-4]:3.087797396454E-1,(130[&rate=5.582730958560197E-4]:2.70987666163E-1,131[&rate=5.582730958560197E-4]:2.737273921903E-1)[&rate=5.582730958560197E-4]:1.127322853138E-1)[&rate=5.582730958560197E-4]:2.179711207454E-1,(118[&rate=5.582730958560197E-4]:6.707222652801E-1,69[&rate=5.582730958560197E-4]:6.816811693897E-1)[&rate=5.582730958560197E-4]:6.795510831204E-2)[&rate=5.582730958560197E-4]:7.63694193111E-1,128[&rate=5.582730958560197E-4]:1.362645539306E0)[&rate=5.582730958560197E-4]:9.967758439623E-2)[&rate=5.582730958560197E-4]:3.845868371173E-1)[&rate=5.582730958560197E-4]:6.364911774182E-2,((35[&rate=5.582730958560197E-4]:6.865853382619E-2,121[&rate=5.582730958560197E-4]:2.194685931086E0)[&rate=5.582730958560197E-4]:2.809573932859E-1,(127[&rate=5.582730958560197E-4]:2.577966567661E0,36[&rate=5.582730958560197E-4]:5.741862245567E-2)[&rate=5.582730958560197E-4]:3.387726471221E-1)[&rate=5.582730958560197E-4]:3.217602816141E-2)[&rate=5.582730958560197E-4]:4.46897453774E-1)[&rate=5.582730958560197E-4]:2.788908292457E-2)[&rate=5.582730958560197E-4]:2.960262306114E-2)[&rate=5.582730958560197E-4]:3.435407356101E-2,33[&rate=5.582730958560197E-4]:4.108313379976E-2)[&rate=5.582730958560197E-4]:2.320451917657E-2);
tree STATE_65450000 [&joint=-20985.941856089383,lnP=-20985.941856089383] = [&R] (33[&rate=4.7639990859633957E-4]:8.682058083665E-2,(((((((135[&rate=4.7639990859633957E-4]:8.67140653174E-1,(138[&rate=4.7639990859633957E-4]:2.806528494009E-1,136[&rate=4.7639990859633957E-4]:1.491460000857E-1)[&rate=4.7639990859633957E-4]:7.864878037731E-1)[&rate=4.7639990859633957E-4]:5.475991186378E-1,119[&rate=4.7639990859633957E-4]:1.762684977291E0)[&rate=4.7639990859633957E-4]:6.306637703747E-1,((67[&rate=4.7639990859633957E-4]:2.090631532124E-1,(124[&rate=4.7639990859633957E-4]:3.736586152361E-1,(123[&rate=4.7639990859633957E-4]:3.517846734238E-1,122[&rate=4.7639990859633957E-4]:3.517846734238E-1)[&rate=4.7639990859633957E-4]:2.460618224942E-2)[&rate=4.7639990859633957E-4]:3.339448478799E-1)[&rate=4.7639990859633957E-4]:1.443745379986E-1,(126[&rate=4.7639990859633957E-4]:1.102887094483E0,120[&rate=4.7639990859633957E-4]:1.792699206167E0)[&rate=4.7639990859633957E-4]:4.977247864134E-1)[&rate=4.7639990859633957E-4]:7.034344126118E-3)[&rate=4.7639990859633957E-4]:9.122921454132E-2,66[&rate=4.7639990859633957E-4]:4.517012498785E-1)[&rate=4.7639990859633957E-4]:2.714010492717E-1,((38[&rate=4.7639990859633957E-4]:7.885537087147E-1,((((99[&rate=4.7639990859633957E-4]:5.658413533839E-1,96[&rate=4.7639990859633957E-4]:5.303222277011E-1)[&rate=4.7639990859633957E-4]:1.95925928345E-1,(98[&rate=4.7639990859633957E-4]:4.599310823166E-1,97[&rate=4.7639990859633957E-4]:2.604775304041E-1)[&rate=4.7639990859633957E-4]:2.799782759151E-1)[&rate=4.7639990859633957E-4]:3.543215977122E-2,((94[&rate=4.7639990859633957E-4]:2.424399797491E-1,100[&rate=4.7639990859633957E-4]:2.424399797491E-1)[&rate=4.7639990859633957E-4]:1.869905254442E-1,95[&rate=4.7639990859633957E-4]:5.141299587454E-1)[&rate=4.7639990859633957E-4]:2.721405210062E-1)[&rate=4.7639990859633957E-4]:7.427423432709E-2,(((101[&rate=4.7639990859633957E-4]:7.615481820758E-1,(((((((92[&rate=4.7639990859633957E-4]:8.44962143849E-2,(91[&rate=4.7639990859633957E-4]:8.13229567535E-3,90[&rate=4.7639990859633957E-4]:8.13229567535E-3)[&rate=4.7639990859633957E-4]:7.636391870955E-2)[&rate=4.7639990859633957E-4]:7.25555498115E-2,87[&rate=4.7639990859633957E-4]:1.433531340594E-1)[&rate=4.7639990859633957E-4]:2.975360525298E-2,((85[&rate=4.7639990859633957E-4]:1.147125072728E-1,83[&rate=4.7639990859633957E-4]:1.147125072728E-1)[&rate=4.7639990859633957E-4]:2.091297490241E-2,(86[&rate=4.7639990859633957E-4]:1.075066968916E-1,(84[&rate=4.7639990859633957E-4]:1.192330017574E-3,93[&rate=4.7639990859633957E-4]:1.489096015459E-2)[&rate=4.7639990859633957E-4]:1.06314366874E-1)[&rate=4.7639990859633957E-4]:2.811878528361E-2)[&rate=4.7639990859633957E-4]:3.748125713714E-2)[&rate=4.7639990859633957E-4]:1.992426521411E-1,(89[&rate=4.7639990859633957E-4]:2.570825697156E-1,88[&rate=4.7639990859633957E-4]:2.433839395786E-1)[&rate=4.7639990859633957E-4]:1.289654518749E-1)[&rate=4.7639990859633957E-4]:9.453891291441E-1,((18[&rate=4.7639990859633957E-4]:6.17267063446E-1,6[&rate=4.7639990859633957E-4]:5.542533648159E-1)[&rate=4.7639990859633957E-4]:2.269473960812E-1,(10[&rate=4.7639990859633957E-4]:5.38860003331E-1,15[&rate=4.7639990859633957E-4]:5.772161677144E-1)[&rate=4.7639990859633957E-4]:2.587791137305E-1)[&rate=4.7639990859633957E-4]:4.886652682385E-2)[&rate=4.7639990859633957E-4]:7.150193503444E-2,3[&rate=4.7639990859633957E-4]:8.495144282349E-1)[&rate=4.7639990859633957E-4]:7.239429334524E-1,(((((107[&rate=4.7639990859633957E-4]:4.909272785893E-1,((108[&rate=4.7639990859633957E-4]:2.024954025056E-1,(114[&rate=4.7639990859633957E-4]:4.520171180913E-2,104[&rate=4.7639990859633957E-4]:1.054756844119E-1)[&rate=4.7639990859633957E-4]:9.975944412105E-2)[&rate=4.7639990859633957E-4]:2.545088250321E-1,109[&rate=4.7639990859633957E-4]:4.789220357568E-1)[&rate=4.7639990859633957E-4]:3.118332502431E-2)[&rate=4.7639990859633957E-4]:2.467573216819E-1,((19[&rate=4.7639990859633957E-4]:6.518602288484E-1,13[&rate=4.7639990859633957E-4]:6.135040644647E-1)[&rate=4.7639990859633957E-4]:1.361305956646E-1,115[&rate=4.7639990859633957E-4]:6.674428793074E-1)[&rate=4.7639990859633957E-4]:9.967748361065E-3)[&rate=4.7639990859633957E-4]:1.266024360029E-1,(116[&rate=4.7639990859633957E-4]:7.572905718291E-1,((148[&rate=4.7639990859633957E-4]:3.261525444812E-1,143[&rate=4.7639990859633957E-4]:3.234128184538E-1)[&rate=4.7639990859633957E-4]:4.006966914712E-1,((139[&rate=4.7639990859633957E-4]:2.978534496734E-1,111[&rate=4.7639990859633957E-4]:1.2251098392E-1)[&rate=4.7639990859633957E-4]:2.636200071795E-1,106[&rate=4.7639990859633957E-4]:3.696926349352E-1)[&rate=4.7639990859633957E-4]:3.790744092363E-1)[&rate=4.7639990859633957E-4]:6.879750026048E-2)[&rate=4.7639990859633957E-4]:4.672249184219E-2)[&rate=4.7639990859633957E-4]:5.049691491102E-1,(((105[&rate=4.7639990859633957E-4]:4.660784922229E-1,117[&rate=4.7639990859633957E-4]:4.962154785243E-1)[&rate=4.7639990859633957E-4]:2.419501484132E-1,110[&rate=4.7639990859633957E-4]:7.299464488552E-1)[&rate=4.7639990859633957E-4]:2.809596673508E-1,(((30[&rate=4.7639990859633957E-4]:2.145171511521E-1,4[&rate=4.7639990859633957E-4]:4.191441142603E-2)[&rate=4.7639990859633957E-4]:5.673943123796E-1,(17[&rate=4.7639990859633957E-4]:5.765065037176E-1,14[&rate=4.7639990859633957E-4]:5.381503393339E-1)[&rate=4.7639990859633957E-4]:1.286926310469E-1)[&rate=4.7639990859633957E-4]:1.703160452855E-1,((113[&rate=4.7639990859633957E-4]:6.231090735574E-1,112[&rate=4.7639990859633957E-4]:6.231090735574E-1)[&rate=4.7639990859633957E-4]:5.086778583985E-2,9[&rate=4.7639990859633957E-4]:6.657576813152E-1)[&rate=4.7639990859633957E-4]:1.631821562691E-1)[&rate=4.7639990859633957E-4]:1.792265525943E-1)[&rate=4.7639990859633957E-4]:3.747884253428E-1)[&rate=4.7639990859633957E-4]:1.882340498792E-1,((((24[&rate=4.7639990859633957E-4]:9.108690804062E-1,((28[&rate=4.7639990859633957E-4]:6.286530525966E-1,21[&rate=4.7639990859633957E-4]:6.039955183502E-1)[&rate=4.7639990859633957E-4]:2.475242800051E-1,1[&rate=4.7639990859633957E-4]:8.987596273875E-2)[&rate=4.7639990859633957E-4]:4.017119985923E-2)[&rate=4.7639990859633957E-4]:3.831561163937E-1,102[&rate=4.7639990859633957E-4]:1.323813611835E-1)[&rate=4.7639990859633957E-4]:3.46534222618E-2,(((20[&rate=4.7639990859633957E-4]:5.355957019403E-1,25[&rate=4.7639990859633957E-4]:5.547737841321E-1)[&rate=4.7639990859633957E-4]:2.157305968364E-1,23[&rate=4.7639990859633957E-4]:7.595454768588E-1)[&rate=4.7639990859633957E-4]:2.747532769528E-2,(11[&rate=4.7639990859633957E-4]:6.258833331412E-1,140[&rate=4.7639990859633957E-4]:6.067052509494E-1)[&rate=4.7639990859633957E-4]:7.620596456374E-2)[&rate=4.7639990859633957E-4]:5.306989103979E-1)[&rate=4.7639990859633957E-4]:1.072526132493E-1,(((144[&rate=4.7639990859633957E-4]:5.425195375114E-1,145[&rate=4.7639990859633957E-4]:5.479989895663E-1)[&rate=4.7639990859633957E-4]:8.538459102266E-2,141[&rate=4.7639990859633957E-4]:6.306438545614E-1)[&rate=4.7639990859633957E-4]:1.345936631791E-1,142[&rate=4.7639990859633957E-4]:7.679772437681E-1)[&rate=4.7639990859633957E-4]:7.528854953924E-1)[&rate=4.7639990859633957E-4]:2.311480440484E-1)[&rate=4.7639990859633957E-4]:7.076164697162E-2)[&rate=4.7639990859633957E-4]:1.908305464161E-1)[&rate=4.7639990859633957E-4]:8.216979928776E-1,(146[&rate=4.7639990859633957E-4]:6.620272142123E-1,((((7[&rate=4.7639990859633957E-4]:1.466762051513E-1,8[&rate=4.7639990859633957E-4]:1.466762051513E-1)[&rate=4.7639990859633957E-4]:4.682490890038E-1,26[&rate=4.7639990859633957E-4]:7.217746092236E-1)[&rate=4.7639990859633957E-4]:6.874491998874E-2,(31[&rate=4.7639990859633957E-4]:8.233324238773E-1,(22[&rate=4.7639990859633957E-4]:4.976420999556E-1,27[&rate=4.7639990859633957E-4]:5.140804561199E-1)[&rate=4.7639990859633957E-4]:2.708958033737E-1)[&rate=4.7639990859633957E-4]:1.102272177343E-2)[&rate=4.7639990859633957E-4]:1.150002195197E-1,2[&rate=4.7639990859633957E-4]:7.219581048964E-1)[&rate=4.7639990859633957E-4]:1.77657633291E0)[&rate=4.7639990859633957E-4]:6.827338098235E-2)[&rate=4.7639990859633957E-4]:9.132365847133E-2,((147[&rate=4.7639990859633957E-4]:6.186290148523E-1,(16[&rate=4.7639990859633957E-4]:2.633776329557E0,40[&rate=4.7639990859633957E-4]:5.482834034395E-1)[&rate=4.7639990859633957E-4]:1.296856223248E-2)[&rate=4.7639990859633957E-4]:1.200688253301E-1,39[&rate=4.7639990859633957E-4]:6.813207910021E-1)[&rate=4.7639990859633957E-4]:2.008488342896E-2)[&rate=4.7639990859633957E-4]:1.979477735263E-2)[&rate=4.7639990859633957E-4]:1.356592678601E-1)[&rate=4.7639990859633957E-4]:3.047942256926E-1,(((45[&rate=4.7639990859633957E-4]:7.46257891941E-1,(((49[&rate=4.7639990859633957E-4]:3.079394291973E-1,50[&rate=4.7639990859633957E-4]:3.079394291973E-1)[&rate=4.7639990859633957E-4]:2.822419299099E-1,(51[&rate=4.7639990859633957E-4]:5.353290821823E-1,(44[&rate=4.7639990859633957E-4]:3.516549903686E-1,47[&rate=4.7639990859633957E-4]:3.571194712429E-1)[&rate=4.7639990859633957E-4]:2.055320153109E-1)[&rate=4.7639990859633957E-4]:6.031675779914E-2)[&rate=4.7639990859633957E-4]:1.665678170366E-3,((43[&rate=4.7639990859633957E-4]:5.389890985769E-1,46[&rate=4.7639990859633957E-4]:5.389890985769E-1)[&rate=4.7639990859633957E-4]:1.406320506243E-2,(48[&rate=4.7639990859633957E-4]:4.012104098827E-1,(41[&rate=4.7639990859633957E-4]:3.518682071799E-1,42[&rate=4.7639990859633957E-4]:3.573326880542E-1)[&rate=4.7639990859633957E-4]:5.626355708285E-3)[&rate=4.7639990859633957E-4]:1.409129320082E-1)[&rate=4.7639990859633957E-4]:7.158161888394E-2)[&rate=4.7639990859633957E-4]:1.29820690729E-1)[&rate=4.7639990859633957E-4]:1.214352836052E-1,((((62[&rate=4.7639990859633957E-4]:4.706034517596E-1,((65[&rate=4.7639990859633957E-4]:9.900134540754E-2,64[&rate=4.7639990859633957E-4]:2.496862769142E-1)[&rate=4.7639990859633957E-4]:4.29420569669E-2,60[&rate=4.7639990859633957E-4]:1.419434023744E-1)[&rate=4.7639990859633957E-4]:1.368792274675E-1)[&rate=4.7639990859633957E-4]:3.275287087901E-1,(61[&rate=4.7639990859633957E-4]:8.668766938214E-2,63[&rate=4.7639990859633957E-4]:4.55917789711E-2)[&rate=4.7639990859633957E-4]:7.114444911676E-1)[&rate=4.7639990859633957E-4]:7.747145397858E-1,128[&rate=4.7639990859633957E-4]:1.433120672938E0)[&rate=4.7639990859633957E-4]:6.990378499686E-2,((((129[&rate=4.7639990859633957E-4]:1.433598859797E-1,132[&rate=4.7639990859633957E-4]:1.460996120071E-1)[&rate=4.7639990859633957E-4]:2.995632900054E-2,130[&rate=4.7639990859633957E-4]:1.733162149803E-1)[&rate=4.7639990859633957E-4]:1.734374890019E-1,131[&rate=4.7639990859633957E-4]:3.494934300095E-1)[&rate=4.7639990859633957E-4]:4.099712491864E-1,(118[&rate=4.7639990859633957E-4]:7.809303422618E-1,69[&rate=4.7639990859633957E-4]:7.918892463715E-1)[&rate=4.7639990859633957E-4]:1.127809122767E-1)[&rate=4.7639990859633957E-4]:7.490392307938E-1)[&rate=4.7639990859633957E-4]:1.380649299024E-1)[&rate=4.7639990859633957E-4]:5.895767618569E-2,(36[&rate=4.7639990859633957E-4]:1.641925502193E-1,(35[&rate=4.7639990859633957E-4]:2.207728749172E-2,(127[&rate=4.7639990859633957E-4]:2.500187573843E0,121[&rate=4.7639990859633957E-4]:2.059091683432E0)[&rate=4.7639990859633957E-4]:8.90130013201E-2)[&rate=4.7639990859633957E-4]:9.553992026183E-2)[&rate=4.7639990859633957E-4]:5.366273298195E-2)[&rate=4.7639990859633957E-4]:3.197025471563E-1)[&rate=4.7639990859633957E-4]:2.321198112584E-1)[&rate=4.7639990859633957E-4]:2.205436825054E-1,32[&rate=4.7639990859633957E-4]:5.871447480648E-2)[&rate=4.7639990859633957E-4]:1.028422421105E-2,(34[&rate=4.7639990859633957E-4]:4.068199439097E-2,((((55[&rate=4.7639990859633957E-4]:4.505662342559E-1,56[&rate=4.7639990859633957E-4]:4.505662342559E-1)[&rate=4.7639990859633957E-4]:8.612999855561E-2,(57[&rate=4.7639990859633957E-4]:5.382239644032E-1,((37[&rate=4.7639990859633957E-4]:2.057381887735E-1,(54[&rate=4.7639990859633957E-4]:1.282429169968E-1,59[&rate=4.7639990859633957E-4]:1.66494283117E-1)[&rate=4.7639990859633957E-4]:9.92539536198E-4)[&rate=4.7639990859633957E-4]:3.605859861909E-1,58[&rate=4.7639990859633957E-4]:5.471984919042E-1)[&rate=4.7639990859633957E-4]:7.418915121914E-3)[&rate=4.7639990859633957E-4]:9.401230157078E-3)[&rate=4.7639990859633957E-4]:1.466149687779E-1,68[&rate=4.7639990859633957E-4]:6.42327595032E-1)[&rate=4.7639990859633957E-4]:7.376102671652E-1,(125[&rate=4.7639990859633957E-4]:1.320226518448E0,((53[&rate=4.7639990859633957E-4]:8.95259560696E-1,((133[&rate=4.7639990859633957E-4]:4.701847714115E-1,137[&rate=4.7639990859633957E-4]:5.112806618225E-1)[&rate=4.7639990859633957E-4]:4.329112991253E-2,134[&rate=4.7639990859633957E-4]:4.833389150229E-1)[&rate=4.7639990859633957E-4]:1.16386315634E0)[&rate=4.7639990859633957E-4]:1.570432326774E-1,(((((77[&rate=4.7639990859633957E-4]:4.240565873155E-1,71[&rate=4.7639990859633957E-4]:3.610428886854E-1)[&rate=4.7639990859633957E-4]:5.287218472436E-2,(73[&rate=4.7639990859633957E-4]:3.717858759076E-1,(79[&rate=4.7639990859633957E-4]:2.732208278752E-1,((72[&rate=4.7639990859633957E-4]:5.922699653151E-2,78[&rate=4.7639990859633957E-4]:8.114480475083E-2)[&rate=4.7639990859633957E-4]:1.908756775364E-1,82[&rate=4.7639990859633957E-4]:2.802396603693E-1)[&rate=4.7639990859633957E-4]:1.200345587927E-3)[&rate=4.7639990859633957E-4]:5.746915762156E-2)[&rate=4.7639990859633957E-4]:1.10622348187E-1)[&rate=4.7639990859633957E-4]:6.27713415715E-2,(80[&rate=4.7639990859633957E-4]:9.740658518971E-2,81[&rate=4.7639990859633957E-4]:9.740658518971E-2)[&rate=4.7639990859633957E-4]:3.984579119832E-1)[&rate=4.7639990859633957E-4]:3.289301985706E-1,((70[&rate=4.7639990859633957E-4]:3.148586514246E-1,(76[&rate=4.7639990859633957E-4]:3.487098085745E-1,74[&rate=4.7639990859633957E-4]:3.487098085745E-1)[&rate=4.7639990859633957E-4]:4.50500723349E-3)[&rate=4.7639990859633957E-4]:3.255393232294E-1,75[&rate=4.7639990859633957E-4]:6.787541390375E-1)[&rate=4.7639990859633957E-4]:1.953556251992E-1)[&rate=4.7639990859633957E-4]:8.60339692547E-1,((103[&rate=4.7639990859633957E-4]:7.25792037777E-1,(29[&rate=4.7639990859633957E-4]:6.832212352648E-1,(5[&rate=4.7639990859633957E-4]:1.489191523685E-1,12[&rate=4.7639990859633957E-4]:1.87275316752E-1)[&rate=4.7639990859633957E-4]:3.890966034443E-1)[&rate=4.7639990859633957E-4]:2.75447514841E-1)[&rate=4.7639990859633957E-4]:1.701463282893E0,52[&rate=4.7639990859633957E-4]:7.629615861093E-1)[&rate=4.7639990859633957E-4]:2.332215333736E-1)[&rate=4.7639990859633957E-4]:6.431639520188E-2)[&rate=4.7639990859633957E-4]:4.783062387359E-1)[&rate=4.7639990859633957E-4]:2.263780104159E-1)[&rate=4.7639990859633957E-4]:7.147846859612E-2)[&rate=4.7639990859633957E-4]:5.023451284564E-2)[&rate=4.7639990859633957E-4]:1.234242976441E-2);
tree STATE_65460000 [&joint=-20998.811395429955,lnP=-20998.811395429955] = [&R] ((33[&rate=5.611760496563305E-4]:1.39917526704E-2,((((((52[&rate=5.611760496563305E-4]:5.362569131244E-1,(103[&rate=5.611760496563305E-4]:1.097138547771E0,(29[&rate=5.611760496563305E-4]:7.221482647279E-1,(5[&rate=5.611760496563305E-4]:4.187116468004E-1,12[&rate=5.611760496563305E-4]:4.570678111838E-1)[&rate=5.611760496563305E-4]:1.582311384756E-1)[&rate=5.611760496563305E-4]:6.078669953716E-1)[&rate=5.611760496563305E-4]:1.103412099915E0)[&rate=5.611760496563305E-4]:1.337017479389E-1,((((73[&rate=5.611760496563305E-4]:3.528257597806E-1,77[&rate=5.611760496563305E-4]:3.473463077259E-1)[&rate=5.611760496563305E-4]:2.431763310851E-1,(82[&rate=5.611760496563305E-4]:2.696153162904E-1,((72[&rate=5.611760496563305E-4]:7.121693149286E-2,78[&rate=5.611760496563305E-4]:9.313473971217E-2)[&rate=5.611760496563305E-4]:1.371632302546E-1,(79[&rate=5.611760496563305E-4]:3.902207879638E-2,71[&rate=5.611760496563305E-4]:1.162481852235E-2)[&rate=5.611760496563305E-4]:1.912758911704E-1)[&rate=5.611760496563305E-4]:3.109816824159E-2)[&rate=5.611760496563305E-4]:2.935100622465E-1)[&rate=5.611760496563305E-4]:2.591376442784E-2,(80[&rate=5.611760496563305E-4]:1.003084747891E-1,81[&rate=5.611760496563305E-4]:1.003084747891E-1)[&rate=5.611760496563305E-4]:4.722923120113E-1)[&rate=5.611760496563305E-4]:6.406526221573E-1,(((70[&rate=5.611760496563305E-4]:4.796108208565E-1,74[&rate=5.611760496563305E-4]:5.1796698524E-1)[&rate=5.611760496563305E-4]:6.3345751632E-2,76[&rate=5.611760496563305E-4]:5.81312736872E-1)[&rate=5.611760496563305E-4]:3.427668332004E-1,75[&rate=5.611760496563305E-4]:9.240795700724E-1)[&rate=5.611760496563305E-4]:3.384889073784E-1)[&rate=5.611760496563305E-4]:1.456565209131E-1)[&rate=5.611760496563305E-4]:1.980106082566E-1,(((134[&rate=5.611760496563305E-4]:1.855289833154E-1,133[&rate=5.611760496563305E-4]:2.156659696166E-1)[&rate=5.611760496563305E-4]:3.933723891357E-1,137[&rate=5.611760496563305E-4]:6.501342491634E-1)[&rate=5.611760496563305E-4]:7.857497403203E-1,53[&rate=5.611760496563305E-4]:6.127086021044E-1)[&rate=5.611760496563305E-4]:2.47063945904E-1)[&rate=5.611760496563305E-4]:1.502731887139E-1,125[&rate=5.611760496563305E-4]:7.996632230611E-1)[&rate=5.611760496563305E-4]:1.895375778037E-1,(((58[&rate=5.611760496563305E-4]:3.23718402152E-1,(((54[&rate=5.611760496563305E-4]:4.718097638447E-3,37[&rate=5.611760496563305E-4]:8.122082987889E-2)[&rate=5.611760496563305E-4]:1.558538100628E-1,59[&rate=5.611760496563305E-4]:1.988232738214E-1)[&rate=5.611760496563305E-4]:1.056013109357E-1,(55[&rate=5.611760496563305E-4]:2.239457484881E-1,56[&rate=5.611760496563305E-4]:2.239457484881E-1)[&rate=5.611760496563305E-4]:7.228211495742E-2)[&rate=5.611760496563305E-4]:1.681343347455E-4)[&rate=5.611760496563305E-4]:3.960866215961E-2,57[&rate=5.611760496563305E-4]:3.469336216886E-1)[&rate=5.611760496563305E-4]:1.441028784345E-1,68[&rate=5.611760496563305E-4]:4.39123931817E-1)[&rate=5.611760496563305E-4]:3.834102023812E-1)[&rate=5.611760496563305E-4]:6.049958486088E-1,(34[&rate=5.611760496563305E-4]:3.781150942162E-3,((38[&rate=5.611760496563305E-4]:9.166540485684E-1,((((94[&rate=5.611760496563305E-4]:1.582407934431E-1,100[&rate=5.611760496563305E-4]:1.582407934431E-1)[&rate=5.611760496563305E-4]:2.528728284137E-1,95[&rate=5.611760496563305E-4]:4.958130754089E-1)[&rate=5.611760496563305E-4]:2.308105263613E-1,((99[&rate=5.611760496563305E-4]:6.302876315779E-1,96[&rate=5.611760496563305E-4]:5.947685058951E-1)[&rate=5.611760496563305E-4]:3.21962681715E-2,98[&rate=5.611760496563305E-4]:6.406259762522E-1)[&rate=5.611760496563305E-4]:7.506866376925E-2)[&rate=5.611760496563305E-4]:2.15292052275E-1,((16[&rate=5.611760496563305E-4]:2.715609894449E0,(((147[&rate=5.611760496563305E-4]:5.164977197963E-1,(101[&rate=5.611760496563305E-4]:8.903200085445E-1,(((((18[&rate=5.611760496563305E-4]:5.46017772782E-1,6[&rate=5.611760496563305E-4]:4.830040741519E-1)[&rate=5.611760496563305E-4]:2.07447862228E-2,(10[&rate=5.611760496563305E-4]:3.651933483422E-1,15[&rate=5.611760496563305E-4]:4.035495127257E-1)[&rate=5.611760496563305E-4]:1.549938681968E-1)[&rate=5.611760496563305E-4]:2.9917870464E-1,3[&rate=5.611760496563305E-4]:7.508727704942E-1)[&rate=5.611760496563305E-4]:3.199122506418E-1,((89[&rate=5.611760496563305E-4]:5.989749136467E-2,88[&rate=5.611760496563305E-4]:4.619886122766E-2)[&rate=5.611760496563305E-4]:2.907552226927E-1,(87[&rate=5.611760496563305E-4]:2.085508977917E-1,((92[&rate=5.611760496563305E-4]:4.38709864128E-2,(91[&rate=5.611760496563305E-4]:1.544580739984E-2,90[&rate=5.611760496563305E-4]:1.544580739984E-2)[&rate=5.611760496563305E-4]:2.842517901295E-2)[&rate=5.611760496563305E-4]:9.64140118139E-2,(((85[&rate=5.611760496563305E-4]:4.854233728166E-2,83[&rate=5.611760496563305E-4]:4.854233728166E-2)[&rate=5.611760496563305E-4]:2.919867975108E-2,84[&rate=5.611760496563305E-4]:7.774101703274E-2)[&rate=5.611760496563305E-4]:2.49585900563E-2,(93[&rate=5.611760496563305E-4]:9.884017981668E-2,86[&rate=5.611760496563305E-4]:8.514154967967E-2)[&rate=5.611760496563305E-4]:1.755805740938E-2)[&rate=5.611760496563305E-4]:2.388676100064E-2)[&rate=5.611760496563305E-4]:8.196452970202E-2)[&rate=5.611760496563305E-4]:1.284031861287E-1)[&rate=5.611760496563305E-4]:1.273556964613E0)[&rate=5.611760496563305E-4]:5.120101122941E-1,((((((108[&rate=5.611760496563305E-4]:6.183285842736E-1,(114[&rate=5.611760496563305E-4]:3.445729382875E-2,104[&rate=5.611760496563305E-4]:9.473126643152E-2)[&rate=5.611760496563305E-4]:5.263370438695E-1)[&rate=5.611760496563305E-4]:6.108863216252E-2,(109[&rate=5.611760496563305E-4]:5.261576857209E-1,107[&rate=5.611760496563305E-4]:5.069796035292E-1)[&rate=5.611760496563305E-4]:1.751773389343E-1)[&rate=5.611760496563305E-4]:9.346333092806E-2,((19[&rate=5.611760496563305E-4]:4.562895650781E-1,13[&rate=5.611760496563305E-4]:4.179334006944E-1)[&rate=5.611760496563305E-4]:1.165849443795E-1,115[&rate=5.611760496563305E-4]:4.523265642521E-1)[&rate=5.611760496563305E-4]:2.630197365367E-1)[&rate=5.611760496563305E-4]:1.771117298488E-1,((148[&rate=5.611760496563305E-4]:3.735160146503E-1,143[&rate=5.611760496563305E-4]:3.707762886229E-1)[&rate=5.611760496563305E-4]:4.245758558495E-1,((139[&rate=5.611760496563305E-4]:6.792424624016E-1,116[&rate=5.611760496563305E-4]:4.271876678811E-1)[&rate=5.611760496563305E-4]:8.359230634441E-2,(106[&rate=5.611760496563305E-4]:3.620994903369E-1,111[&rate=5.611760496563305E-4]:3.785378465013E-1)[&rate=5.611760496563305E-4]:2.089544564914E-1)[&rate=5.611760496563305E-4]:2.489557318906E-1)[&rate=5.611760496563305E-4]:1.327223245215E-1)[&rate=5.611760496563305E-4]:4.62035263072E-1,(((117[&rate=5.611760496563305E-4]:5.623375507185E-1,(112[&rate=5.611760496563305E-4]:4.0446554591E-1,(30[&rate=5.611760496563305E-4]:2.543846841124E-1,4[&rate=5.611760496563305E-4]:8.178194438643E-2)[&rate=5.611760496563305E-4]:2.651493549483E-1)[&rate=5.611760496563305E-4]:1.55132278781E-1)[&rate=5.611760496563305E-4]:1.367490266254E-2,(9[&rate=5.611760496563305E-4]:4.03652749231E-1,113[&rate=5.611760496563305E-4]:4.118719273131E-1)[&rate=5.611760496563305E-4]:1.614008000404E-1)[&rate=5.611760496563305E-4]:2.148069823475E-1,((17[&rate=5.611760496563305E-4]:3.44828713195E-1,14[&rate=5.611760496563305E-4]:3.064725488113E-1)[&rate=5.611760496563305E-4]:4.738612536598E-1,(110[&rate=5.611760496563305E-4]:7.084681101254E-1,105[&rate=5.611760496563305E-4]:6.865503019063E-1)[&rate=5.611760496563305E-4]:6.638624029098E-2)[&rate=5.611760496563305E-4]:7.745907229919E-3)[&rate=5.611760496563305E-4]:6.486053648304E-1)[&rate=5.611760496563305E-4]:3.516238642109E-2,((((141[&rate=5.611760496563305E-4]:1.847739104666E-1,145[&rate=5.611760496563305E-4]:1.875136364942E-1)[&rate=5.611760496563305E-4]:1.590217244536E-1,144[&rate=5.611760496563305E-4]:3.410559088928E-1)[&rate=5.611760496563305E-4]:4.411452480375E-1,142[&rate=5.611760496563305E-4]:7.876806089853E-1)[&rate=5.611760496563305E-4]:7.201761317631E-1,(102[&rate=5.611760496563305E-4]:2.094335396067E-1,((((20[&rate=5.611760496563305E-4]:4.451041692959E-1,25[&rate=5.611760496563305E-4]:4.642822514877E-1)[&rate=5.611760496563305E-4]:5.820718171783E-2,23[&rate=5.611760496563305E-4]:5.115305290958E-1)[&rate=5.611760496563305E-4]:3.244183551759E-1,(11[&rate=5.611760496563305E-4]:5.680628299032E-1,140[&rate=5.611760496563305E-4]:5.488847477114E-1)[&rate=5.611760496563305E-4]:1.829545475193E-1)[&rate=5.611760496563305E-4]:4.563991707446E-1,(24[&rate=5.611760496563305E-4]:9.45270664493E-1,((28[&rate=5.611760496563305E-4]:6.073500976874E-1,21[&rate=5.611760496563305E-4]:5.826925634409E-1)[&rate=5.611760496563305E-4]:2.313031362335E-1,1[&rate=5.611760496563305E-4]:5.235186405792E-2)[&rate=5.611760496563305E-4]:1.120968826269E-1)[&rate=5.611760496563305E-4]:3.580362946329E-1)[&rate=5.611760496563305E-4]:6.77704160971E-2)[&rate=5.611760496563305E-4]:5.184785867587E-2)[&rate=5.611760496563305E-4]:1.365934599304E-1)[&rate=5.611760496563305E-4]:1.876600012446E-1)[&rate=5.611760496563305E-4]:3.10264601142E-1)[&rate=5.611760496563305E-4]:5.419648210652E-1)[&rate=5.611760496563305E-4]:1.080628525643E-1,(39[&rate=5.611760496563305E-4]:5.358290461523E-1,(97[&rate=5.611760496563305E-4]:4.320320812697E-1,40[&rate=5.611760496563305E-4]:5.030703326359E-1)[&rate=5.611760496563305E-4]:3.275871351643E-2)[&rate=5.611760496563305E-4]:3.135447702791E-2)[&rate=5.611760496563305E-4]:5.318382934886E-2,146[&rate=5.611760496563305E-4]:7.40585931764E-1)[&rate=5.611760496563305E-4]:9.749615802359E-3)[&rate=5.611760496563305E-4]:1.221688737718E-1,(((31[&rate=5.611760496563305E-4]:8.658912645412E-1,((7[&rate=5.611760496563305E-4]:4.45832004581E-1,8[&rate=5.611760496563305E-4]:4.45832004581E-1)[&rate=5.611760496563305E-4]:6.714029596094E-2,26[&rate=5.611760496563305E-4]:6.198216156105E-1)[&rate=5.611760496563305E-4]:2.022340324923E-1)[&rate=5.611760496563305E-4]:2.708762925877E-2,(22[&rate=5.611760496563305E-4]:5.868535993639E-1,27[&rate=5.611760496563305E-4]:6.032919555283E-1)[&rate=5.611760496563305E-4]:2.51330773888E-1)[&rate=5.611760496563305E-4]:4.835038934003E-1,2[&rate=5.611760496563305E-4]:1.149085526926E0)[&rate=5.611760496563305E-4]:1.559926118006E0)[&rate=5.611760496563305E-4]:5.028554964699E-2)[&rate=5.611760496563305E-4]:1.823886677473E-1)[&rate=5.611760496563305E-4]:3.871609483361E-1,(127[&rate=5.611760496563305E-4]:2.850760725717E0,(((45[&rate=5.611760496563305E-4]:6.752258531593E-1,((43[&rate=5.611760496563305E-4]:3.545038329252E-1,((41[&rate=5.611760496563305E-4]:1.916959328523E-1,(48[&rate=5.611760496563305E-4]:1.61508108592E-1,42[&rate=5.611760496563305E-4]:1.232567424717E-1)[&rate=5.611760496563305E-4]:7.390367125482E-2)[&rate=5.611760496563305E-4]:9.298199777785E-2,46[&rate=5.611760496563305E-4]:3.393227393732E-1)[&rate=5.611760496563305E-4]:1.518109355205E-2)[&rate=5.611760496563305E-4]:2.80368084166E-1,(50[&rate=5.611760496563305E-4]:5.952036785666E-1,(49[&rate=5.611760496563305E-4]:5.044689979294E-1,((51[&rate=5.611760496563305E-4]:1.79516274258E-1,47[&rate=5.611760496563305E-4]:2.068386786295E-1)[&rate=5.611760496563305E-4]:2.036242902123E-2,44[&rate=5.611760496563305E-4]:2.217366267765E-1)[&rate=5.611760496563305E-4]:3.100547755245E-1)[&rate=5.611760496563305E-4]:9.073468063718E-2)[&rate=5.611760496563305E-4]:6.881353278894E-3)[&rate=5.611760496563305E-4]:4.855065737947E-2)[&rate=5.611760496563305E-4]:1.240486035955E-1,(((((65[&rate=5.611760496563305E-4]:1.782235369808E-1,(64[&rate=5.611760496563305E-4]:2.525676960289E-1,62[&rate=5.611760496563305E-4]:2.936635864399E-1)[&rate=5.611760496563305E-4]:7.634077245867E-2)[&rate=5.611760496563305E-4]:4.837562296821E-2,60[&rate=5.611760496563305E-4]:2.26599159949E-1)[&rate=5.611760496563305E-4]:3.215116083464E-1,(61[&rate=5.611760496563305E-4]:1.083247212903E-1,63[&rate=5.611760496563305E-4]:6.722883087929E-2)[&rate=5.611760496563305E-4]:6.315668689228E-1)[&rate=5.611760496563305E-4]:6.201776963754E-1,128[&rate=5.611760496563305E-4]:1.220343259191E0)[&rate=5.611760496563305E-4]:2.005906942716E-1,((118[&rate=5.611760496563305E-4]:4.04768359104E-1,69[&rate=5.611760496563305E-4]:4.157272632136E-1)[&rate=5.611760496563305E-4]:2.567353324576E-1,(131[&rate=5.611760496563305E-4]:1.884674361924E-1,(130[&rate=5.611760496563305E-4]:1.366052648672E-1,(129[&rate=5.611760496563305E-4]:4.122706116655E-2,132[&rate=5.611760496563305E-4]:4.396678719391E-2)[&rate=5.611760496563305E-4]:9.537820370062E-2)[&rate=5.611760496563305E-4]:4.91224452979E-2)[&rate=5.611760496563305E-4]:3.387896800266E-1)[&rate=5.611760496563305E-4]:8.991562892986E-1)[&rate=5.611760496563305E-4]:1.517367155832E-1)[&rate=5.611760496563305E-4]:1.41642495518E-1,((36[&rate=5.611760496563305E-4]:5.168539899391E-2,121[&rate=5.611760496563305E-4]:2.131137453788E0)[&rate=5.611760496563305E-4]:1.658266786644E-1,35[&rate=5.611760496563305E-4]:1.709367351925E-1)[&rate=5.611760496563305E-4]:1.460930608393E-2)[&rate=5.611760496563305E-4]:9.809139676924E-2)[&rate=5.611760496563305E-4]:4.178121123433E-1)[&rate=5.611760496563305E-4]:1.653452991832E-1)[&rate=5.611760496563305E-4]:1.301449546244E-2)[&rate=5.611760496563305E-4]:1.363446243017E-2)[&rate=5.611760496563305E-4]:2.598133976915E-2,(32[&rate=5.611760496563305E-4]:8.523745618485E-3,((66[&rate=5.611760496563305E-4]:2.968017784856E-1,(((135[&rate=5.611760496563305E-4]:4.181335383931E-1,(138[&rate=5.611760496563305E-4]:1.596485899938E-1,136[&rate=5.611760496563305E-4]:2.814174067862E-2)[&rate=5.611760496563305E-4]:4.584849483994E-1)[&rate=5.611760496563305E-4]:1.052527164786E0,119[&rate=5.611760496563305E-4]:1.818605908659E0)[&rate=5.611760496563305E-4]:1.250726187023E-2,(120[&rate=5.611760496563305E-4]:1.729202581723E0,126[&rate=5.611760496563305E-4]:1.039390470038E0)[&rate=5.611760496563305E-4]:6.020177847518E-3)[&rate=5.611760496563305E-4]:4.985653202855E-1)[&rate=5.611760496563305E-4]:1.389644138577E-1,(67[&rate=5.611760496563305E-4]:3.123322637416E-1,(122[&rate=5.611760496563305E-4]:4.330936273311E-1,(123[&rate=5.611760496563305E-4]:3.545548084037E-1,124[&rate=5.611760496563305E-4]:3.518225679666E-1)[&rate=5.611760496563305E-4]:7.853881892736E-2)[&rate=5.611760496563305E-4]:3.805111867513E-1)[&rate=5.611760496563305E-4]:1.234339286017E-1)[&rate=5.611760496563305E-4]:4.576890601244E-1)[&rate=5.611760496563305E-4]:2.596989476635E-2);
tree STATE_65470000 [&joint=-20994.070841022713,lnP=-20994.070841022713] = [&R] ((33[&rate=5.627416978196972E-4]:1.561616438992E-1,((66[&rate=5.627416978196972E-4]:4.033172981755E-1,(((119[&rate=5.627416978196972E-4]:7.667785689958E-1,120[&rate=5.627416978196972E-4]:6.70888158037E-1)[&rate=5.627416978196972E-4]:1.129518800797E0,126[&rate=5.627416978196972E-4]:1.110594847149E0)[&rate=5.627416978196972E-4]:1.011236072042E-1,(135[&rate=5.627416978196972E-4]:5.577673853839E-1,(138[&rate=5.627416978196972E-4]:2.997499638489E-1,136[&rate=5.627416978196972E-4]:1.682431145337E-1)[&rate=5.627416978196972E-4]:4.580174215351E-1)[&rate=5.627416978196972E-4]:1.091708386134E0)[&rate=5.627416978196972E-4]:4.38773033507E-1)[&rate=5.627416978196972E-4]:2.642457819668E-1,(67[&rate=5.627416978196972E-4]:5.085979605674E-1,(122[&rate=5.627416978196972E-4]:4.779247974719E-1,(123[&rate=5.627416978196972E-4]:1.937570113052E-2,124[&rate=5.627416978196972E-4]:1.664346069339E-2)[&rate=5.627416978196972E-4]:4.585490963414E-1)[&rate=5.627416978196972E-4]:5.319457134361E-1)[&rate=5.627416978196972E-4]:1.589651195749E-1)[&rate=5.627416978196972E-4]:3.680506185514E-1)[&rate=5.627416978196972E-4]:2.371980446327E-2,(((((((134[&rate=5.627416978196972E-4]:3.529226387322E-1,(137[&rate=5.627416978196972E-4]:3.648712355218E-1,133[&rate=5.627416978196972E-4]:3.237753451107E-1)[&rate=5.627416978196972E-4]:5.928427992266E-2)[&rate=5.627416978196972E-4]:1.176431087262E0,(53[&rate=5.627416978196972E-4]:6.771122829604E-1,(52[&rate=5.627416978196972E-4]:5.841864698206E-1,(103[&rate=5.627416978196972E-4]:6.894481242336E-1,(29[&rate=5.627416978196972E-4]:6.847271540212E-1,(5[&rate=5.627416978196972E-4]:1.954070494091E-1,12[&rate=5.627416978196972E-4]:2.337632137926E-1)[&rate=5.627416978196972E-4]:3.4411462516E-1)[&rate=5.627416978196972E-4]:2.375976825413E-1)[&rate=5.627416978196972E-4]:1.559032080148E0)[&rate=5.627416978196972E-4]:1.011225344512E-1)[&rate=5.627416978196972E-4]:1.002989323665E-1)[&rate=5.627416978196972E-4]:1.412917328129E-1,((((77[&rate=5.627416978196972E-4]:1.292999193876E-1,73[&rate=5.627416978196972E-4]:1.347793714424E-1)[&rate=5.627416978196972E-4]:3.733883507523E-1,(80[&rate=5.627416978196972E-4]:1.480404480857E-1,81[&rate=5.627416978196972E-4]:1.480404480857E-1)[&rate=5.627416978196972E-4]:3.108122056158E-1)[&rate=5.627416978196972E-4]:3.717570962107E-2,(((72[&rate=5.627416978196972E-4]:8.250021839826E-3,78[&rate=5.627416978196972E-4]:3.016783005914E-2)[&rate=5.627416978196972E-4]:3.562892036606E-1,(79[&rate=5.627416978196972E-4]:1.202052929029E-1,71[&rate=5.627416978196972E-4]:9.280803262889E-2)[&rate=5.627416978196972E-4]:2.662517408168E-1)[&rate=5.627416978196972E-4]:7.822489288358E-2,82[&rate=5.627416978196972E-4]:4.729011046854E-1)[&rate=5.627416978196972E-4]:3.956561480159E-2)[&rate=5.627416978196972E-4]:1.638801591129E-1,(((74[&rate=5.627416978196972E-4]:3.337802775456E-1,70[&rate=5.627416978196972E-4]:2.954241131621E-1)[&rate=5.627416978196972E-4]:6.525388521671E-2,76[&rate=5.627416978196972E-4]:3.990341627623E-1)[&rate=5.627416978196972E-4]:1.065930492661E-1,75[&rate=5.627416978196972E-4]:5.056272120284E-1)[&rate=5.627416978196972E-4]:2.035963789002E-1)[&rate=5.627416978196972E-4]:9.559424158232E-1)[&rate=5.627416978196972E-4]:6.480628197154E-2,125[&rate=5.627416978196972E-4]:7.731267164501E-1)[&rate=5.627416978196972E-4]:5.168667684238E-1,((((55[&rate=5.627416978196972E-4]:1.994080074801E-1,56[&rate=5.627416978196972E-4]:1.994080074801E-1)[&rate=5.627416978196972E-4]:1.955232800382E-1,(((59[&rate=5.627416978196972E-4]:1.952008380977E-1,37[&rate=5.627416978196972E-4]:2.33452204218E-1)[&rate=5.627416978196972E-4]:6.929267860942E-2,54[&rate=5.627416978196972E-4]:2.262421505869E-1)[&rate=5.627416978196972E-4]:7.863018482471E-2,58[&rate=5.627416978196972E-4]:3.62249384592E-1)[&rate=5.627416978196972E-4]:6.000430729801E-2)[&rate=5.627416978196972E-4]:9.767895599385E-3,57[&rate=5.627416978196972E-4]:4.156281448664E-1)[&rate=5.627416978196972E-4]:1.274928806645E-1,68[&rate=5.627416978196972E-4]:4.912084572248E-1)[&rate=5.627416978196972E-4]:6.321183609823E-1)[&rate=5.627416978196972E-4]:2.949971546818E-1,((38[&rate=5.627416978196972E-4]:1.008453080599E0,((((99[&rate=5.627416978196972E-4]:5.189424086567E-1,96[&rate=5.627416978196972E-4]:4.834232829738E-1)[&rate=5.627416978196972E-4]:2.580769703355E-1,(((94[&rate=5.627416978196972E-4]:4.23427968747E-2,100[&rate=5.627416978196972E-4]:4.23427968747E-2)[&rate=5.627416978196972E-4]:2.745532179849E-1,95[&rate=5.627416978196972E-4]:4.015954684117E-1)[&rate=5.627416978196972E-4]:2.986800950669E-1,98[&rate=5.627416978196972E-4]:6.893466017298E-1)[&rate=5.627416978196972E-4]:6.581485376516E-2)[&rate=5.627416978196972E-4]:3.92111595801E-2,(97[&rate=5.627416978196972E-4]:4.78023897584E-1,((((((7[&rate=5.627416978196972E-4]:3.205539684712E-1,8[&rate=5.627416978196972E-4]:3.205539684712E-1)[&rate=5.627416978196972E-4]:3.16982825889E-1,26[&rate=5.627416978196972E-4]:7.443861094288E-1)[&rate=5.627416978196972E-4]:1.948218062611E-1,(22[&rate=5.627416978196972E-4]:2.001777361966E-1,27[&rate=5.627416978196972E-4]:2.16616092361E-1)[&rate=5.627416978196972E-4]:7.280712753836E-1)[&rate=5.627416978196972E-4]:3.602373669567E-3,31[&rate=5.627416978196972E-4]:9.866459057978E-1)[&rate=5.627416978196972E-4]:2.014183040818E-1,2[&rate=5.627416978196972E-4]:9.606669496055E-1)[&rate=5.627416978196972E-4]:1.482786086172E0,((39[&rate=5.627416978196972E-4]:4.393833891189E-1,147[&rate=5.627416978196972E-4]:4.967604382992E-1)[&rate=5.627416978196972E-4]:2.139622890426E-2,(101[&rate=5.627416978196972E-4]:1.156649791037E0,((((10[&rate=5.627416978196972E-4]:5.140004526398E-1,15[&rate=5.627416978196972E-4]:5.523566170232E-1)[&rate=5.627416978196972E-4]:1.96862563815E-1,(18[&rate=5.627416978196972E-4]:3.804678145863E-1,6[&rate=5.627416978196972E-4]:3.174541159562E-1)[&rate=5.627416978196972E-4]:3.769705443342E-1)[&rate=5.627416978196972E-4]:2.572000602646E-1,(3[&rate=5.627416978196972E-4]:5.807989503757E-1,((89[&rate=5.627416978196972E-4]:1.404057008004E-1,88[&rate=5.627416978196972E-4]:1.267070706634E-1)[&rate=5.627416978196972E-4]:2.443699663386E-1,(((86[&rate=5.627416978196972E-4]:1.172683289115E-1,(93[&rate=5.627416978196972E-4]:9.919429886706E-2,83[&rate=5.627416978196972E-4]:8.549566873005E-2)[&rate=5.627416978196972E-4]:3.177266018149E-2)[&rate=5.627416978196972E-4]:3.736246234827E-3,(85[&rate=5.627416978196972E-4]:3.768771895978E-2,84[&rate=5.627416978196972E-4]:3.768771895978E-2)[&rate=5.627416978196972E-4]:8.331685618658E-2)[&rate=5.627416978196972E-4]:6.900097733139E-2,(87[&rate=5.627416978196972E-4]:1.139091060968E-1,(92[&rate=5.627416978196972E-4]:6.124804295945E-2,(91[&rate=5.627416978196972E-4]:1.276301650788E-2,90[&rate=5.627416978196972E-4]:1.276301650788E-2)[&rate=5.627416978196972E-4]:4.848502645157E-2)[&rate=5.627416978196972E-4]:6.635969327441E-2)[&rate=5.627416978196972E-4]:7.609644638091E-2)[&rate=5.627416978196972E-4]:1.810714845243E-1)[&rate=5.627416978196972E-4]:7.494479407708E-1)[&rate=5.627416978196972E-4]:3.187709756588E-1)[&rate=5.627416978196972E-4]:4.130515305087E-1,(((((((114[&rate=5.627416978196972E-4]:4.442445030638E-2,104[&rate=5.627416978196972E-4]:1.046984229092E-1)[&rate=5.627416978196972E-4]:4.403861123812E-1,108[&rate=5.627416978196972E-4]:5.42344809263E-1)[&rate=5.627416978196972E-4]:2.899173233157E-2,(109[&rate=5.627416978196972E-4]:5.356397228792E-1,107[&rate=5.627416978196972E-4]:5.164616406875E-1)[&rate=5.627416978196972E-4]:5.761462693447E-2)[&rate=5.627416978196972E-4]:1.870922616824E-1,((19[&rate=5.627416978196972E-4]:2.719102562576E-1,13[&rate=5.627416978196972E-4]:2.335540918739E-1)[&rate=5.627416978196972E-4]:5.039435223774E-1,115[&rate=5.627416978196972E-4]:6.553058334294E-1)[&rate=5.627416978196972E-4]:4.558872327221E-2)[&rate=5.627416978196972E-4]:2.472818367177E-1,((148[&rate=5.627416978196972E-4]:5.010988508166E-1,143[&rate=5.627416978196972E-4]:4.983591247892E-1)[&rate=5.627416978196972E-4]:4.244721928778E-1,((139[&rate=5.627416978196972E-4]:3.211314837605E-1,(106[&rate=5.627416978196972E-4]:4.387554529309E-2,111[&rate=5.627416978196972E-4]:6.031390145746E-2)[&rate=5.627416978196972E-4]:8.547511654964E-2)[&rate=5.627416978196972E-4]:2.853979900088E-1,116[&rate=5.627416978196972E-4]:3.544746792488E-1)[&rate=5.627416978196972E-4]:5.327402000619E-1)[&rate=5.627416978196972E-4]:6.096151410862E-2)[&rate=5.627416978196972E-4]:1.864434328025E-1,((9[&rate=5.627416978196972E-4]:7.766802429248E-1,(((113[&rate=5.627416978196972E-4]:5.467295806195E-1,(117[&rate=5.627416978196972E-4]:5.235372442765E-1,112[&rate=5.627416978196972E-4]:5.207975182489E-1)[&rate=5.627416978196972E-4]:2.593206237059E-2)[&rate=5.627416978196972E-4]:5.394355497593E-2,(17[&rate=5.627416978196972E-4]:4.547257869893E-1,14[&rate=5.627416978196972E-4]:4.163696226056E-1)[&rate=5.627416978196972E-4]:1.843035129898E-1)[&rate=5.627416978196972E-4]:1.684707572978E-1,(30[&rate=5.627416978196972E-4]:2.680641893726E-1,4[&rate=5.627416978196972E-4]:9.546144964655E-2)[&rate=5.627416978196972E-4]:6.161481966715E-1)[&rate=5.627416978196972E-4]:1.575552811365E-2)[&rate=5.627416978196972E-4]:2.826793246266E-1,(110[&rate=5.627416978196972E-4]:5.535764043426E-1,105[&rate=5.627416978196972E-4]:5.316585961236E-1)[&rate=5.627416978196972E-4]:5.08522889236E-1)[&rate=5.627416978196972E-4]:1.492328614103E-1)[&rate=5.627416978196972E-4]:5.429938264883E-2,((((144[&rate=5.627416978196972E-4]:1.274892939555E-1,145[&rate=5.627416978196972E-4]:1.329687460105E-1)[&rate=5.627416978196972E-4]:1.633015760452E-2,141[&rate=5.627416978196972E-4]:1.465591775874E-1)[&rate=5.627416978196972E-4]:4.048565536961E-2,142[&rate=5.627416978196972E-4]:1.897845589846E-1)[&rate=5.627416978196972E-4]:1.196440309359E0,(102[&rate=5.627416978196972E-4]:7.924237687517E-3,((((20[&rate=5.627416978196972E-4]:2.043324788747E-1,25[&rate=5.627416978196972E-4]:2.235105610664E-1)[&rate=5.627416978196972E-4]:4.712116439649E-1,23[&rate=5.627416978196972E-4]:6.837633009216E-1)[&rate=5.627416978196972E-4]:1.427331545605E-1,(11[&rate=5.627416978196972E-4]:5.355815915429E-1,140[&rate=5.627416978196972E-4]:5.164035093511E-1)[&rate=5.627416978196972E-4]:2.0598335709E-1)[&rate=5.627416978196972E-4]:3.269829493106E-1,(24[&rate=5.627416978196972E-4]:9.431710715302E-1,((28[&rate=5.627416978196972E-4]:6.712973454044E-1,21[&rate=5.627416978196972E-4]:6.46639811158E-1)[&rate=5.627416978196972E-4]:2.461414960636E-1,1[&rate=5.627416978196972E-4]:1.311374716051E-1)[&rate=5.627416978196972E-4]:3.121168211686E-2)[&rate=5.627416978196972E-4]:2.212672373722E-1)[&rate=5.627416978196972E-4]:5.12976440153E-3)[&rate=5.627416978196972E-4]:1.317252881902E-1)[&rate=5.627416978196972E-4]:5.748886107524E-2)[&rate=5.627416978196972E-4]:1.182227956176E-1)[&rate=5.627416978196972E-4]:8.467680605211E-1)[&rate=5.627416978196972E-4]:2.772939859802E-1)[&rate=5.627416978196972E-4]:2.594761492493E-2)[&rate=5.627416978196972E-4]:6.233491600215E-2)[&rate=5.627416978196972E-4]:1.168951655785E-1)[&rate=5.627416978196972E-4]:2.135418299444E-1,(146[&rate=5.627416978196972E-4]:5.033782670123E-1,(16[&rate=5.627416978196972E-4]:2.462709356246E0,40[&rate=5.627416978196972E-4]:3.772164301285E-1)[&rate=5.627416978196972E-4]:5.943257648886E-3)[&rate=5.627416978196972E-4]:4.963394566957E-1)[&rate=5.627416978196972E-4]:1.972599470552E-1)[&rate=5.627416978196972E-4]:4.267711217168E-1,(((45[&rate=5.627416978196972E-4]:7.206023634081E-1,(((44[&rate=5.627416978196972E-4]:4.934727517702E-2,47[&rate=5.627416978196972E-4]:5.481175605128E-2)[&rate=5.627416978196972E-4]:4.664288130526E-1,(49[&rate=5.627416978196972E-4]:3.722323230493E-1,50[&rate=5.627416978196972E-4]:3.722323230493E-1)[&rate=5.627416978196972E-4]:1.162213608088E-1)[&rate=5.627416978196972E-4]:1.425058696941E-1,((((42[&rate=5.627416978196972E-4]:1.124953339903E-1,48[&rate=5.627416978196972E-4]:1.507467001106E-1)[&rate=5.627416978196972E-4]:2.264598888924E-1,41[&rate=5.627416978196972E-4]:3.334907420085E-1)[&rate=5.627416978196972E-4]:5.051027623521E-3,(43[&rate=5.627416978196972E-4]:2.110599601953E-1,46[&rate=5.627416978196972E-4]:2.110599601953E-1)[&rate=5.627416978196972E-4]:1.821266181797E-1)[&rate=5.627416978196972E-4]:2.230236713245E-1,51[&rate=5.627416978196972E-4]:5.88887845328E-1)[&rate=5.627416978196972E-4]:4.753618909837E-2)[&rate=5.627416978196972E-4]:6.505264592158E-2)[&rate=5.627416978196972E-4]:2.585761354741E-1,((69[&rate=5.627416978196972E-4]:6.397015504465E-1,(((132[&rate=5.627416978196972E-4]:1.99508360278E-1,129[&rate=5.627416978196972E-4]:1.967686342507E-1)[&rate=5.627416978196972E-4]:1.182578588783E-1,(130[&rate=5.627416978196972E-4]:2.221755895691E-1,131[&rate=5.627416978196972E-4]:2.249153155965E-1)[&rate=5.627416978196972E-4]:9.285090355983E-2)[&rate=5.627416978196972E-4]:1.000437470675E-1,118[&rate=5.627416978196972E-4]:5.520565415664E-1)[&rate=5.627416978196972E-4]:7.668610477045E-2)[&rate=5.627416978196972E-4]:9.055385094112E-1,(128[&rate=5.627416978196972E-4]:1.328220113526E0,(((60[&rate=5.627416978196972E-4]:2.153379690018E-1,(62[&rate=5.627416978196972E-4]:2.860770609155E-1,64[&rate=5.627416978196972E-4]:2.449811705045E-1)[&rate=5.627416978196972E-4]:1.21041730004E-1)[&rate=5.627416978196972E-4]:6.692010789016E-3,65[&rate=5.627416978196972E-4]:2.220299797908E-1)[&rate=5.627416978196972E-4]:2.115810529184E-1,(61[&rate=5.627416978196972E-4]:2.105743085276E-1,63[&rate=5.627416978196972E-4]:1.694784181166E-1)[&rate=5.627416978196972E-4]:4.148175460994E-1)[&rate=5.627416978196972E-4]:8.425542862964E-1)[&rate=5.627416978196972E-4]:6.633501482457E-2)[&rate=5.627416978196972E-4]:3.580195828228E-1)[&rate=5.627416978196972E-4]:1.479868974832E-1,(127[&rate=5.627416978196972E-4]:2.632930079764E0,((36[&rate=5.627416978196972E-4]:5.301863351804E-2,35[&rate=5.627416978196972E-4]:6.443291052278E-3)[&rate=5.627416978196972E-4]:6.915655958925E-3,121[&rate=5.627416978196972E-4]:2.139386344271E0)[&rate=5.627416978196972E-4]:5.244784508154E-2)[&rate=5.627416978196972E-4]:3.059876932763E-1)[&rate=5.627416978196972E-4]:4.610642704315E-1)[&rate=5.627416978196972E-4]:3.774457931613E-2)[&rate=5.627416978196972E-4]:2.714540075178E-2,(34[&rate=5.627416978196972E-4]:3.328945290211E-2,32[&rate=5.627416978196972E-4]:1.137164468302E-2)[&rate=5.627416978196972E-4]:1.445584336284E-3)[&rate=5.627416978196972E-4]:1.615847672884E-1);
tree STATE_65480000 [&joint=-20982.722264183823,lnP=-20982.722264183823] = [&R] ((((((38[&rate=5.549974883832698E-4]:9.731307174407E-1,(146[&rate=5.549974883832698E-4]:8.4764166707E-1,(((147[&rate=5.549974883832698E-4]:6.219478890001E-1,40[&rate=5.549974883832698E-4]:5.645708398197E-1)[&rate=5.549974883832698E-4]:1.740666487194E-2,((101[&rate=5.549974883832698E-4]:5.351837438101E-1,((((10[&rate=5.549974883832698E-4]:3.089042982321E-1,15[&rate=5.549974883832698E-4]:3.472604626156E-1)[&rate=5.549974883832698E-4]:4.417223377341E-1,(18[&rate=5.549974883832698E-4]:7.724869652122E-1,6[&rate=5.549974883832698E-4]:7.094732665821E-1)[&rate=5.549974883832698E-4]:2.471501321978E-2)[&rate=5.549974883832698E-4]:5.374205066834E-1,(3[&rate=5.549974883832698E-4]:6.282346952582E-1,((89[&rate=5.549974883832698E-4]:1.78116325631E-1,88[&rate=5.549974883832698E-4]:1.64417695494E-1)[&rate=5.549974883832698E-4]:4.190433979263E-1,(87[&rate=5.549974883832698E-4]:3.098898337413E-1,((((84[&rate=5.549974883832698E-4]:6.97265408219E-3,93[&rate=5.549974883832698E-4]:2.06712842192E-2)[&rate=5.549974883832698E-4]:8.363373456806E-2,(83[&rate=5.549974883832698E-4]:5.785114722144E-2,85[&rate=5.549974883832698E-4]:5.785114722144E-2)[&rate=5.549974883832698E-4]:3.275524142881E-2)[&rate=5.549974883832698E-4]:4.810100515141E-2,86[&rate=5.549974883832698E-4]:1.387073938017E-1)[&rate=5.549974883832698E-4]:1.054842120301E-1,(92[&rate=5.549974883832698E-4]:1.446630090633E-1,(91[&rate=5.549974883832698E-4]:8.975116784531E-2,90[&rate=5.549974883832698E-4]:8.975116784531E-2)[&rate=5.549974883832698E-4]:5.491184121795E-2)[&rate=5.549974883832698E-4]:1.132272269055E-1)[&rate=5.549974883832698E-4]:6.56982279095E-2)[&rate=5.549974883832698E-4]:2.73571259679E-1)[&rate=5.549974883832698E-4]:5.844996292351E-1)[&rate=5.549974883832698E-4]:5.913192967066E-1)[&rate=5.549974883832698E-4]:1.400861927628E-1,(((144[&rate=5.549974883832698E-4]:3.113771940288E-1,(141[&rate=5.549974883832698E-4]:2.024113088051E-2,145[&rate=5.549974883832698E-4]:2.298085690809E-2)[&rate=5.549974883832698E-4]:2.938757891757E-1)[&rate=5.549974883832698E-4]:1.782250030371E-1,142[&rate=5.549974883832698E-4]:4.950816491209E-1)[&rate=5.549974883832698E-4]:9.515542785501E-1,((((115[&rate=5.549974883832698E-4]:7.310676092725E-1,((109[&rate=5.549974883832698E-4]:5.380657123957E-1,((114[&rate=5.549974883832698E-4]:8.138108410085E-2,104[&rate=5.549974883832698E-4]:1.416550567036E-1)[&rate=5.549974883832698E-4]:3.168367570006E-1,(107[&rate=5.549974883832698E-4]:2.892514809668E-1,108[&rate=5.549974883832698E-4]:2.865117549394E-1)[&rate=5.549974883832698E-4]:1.692403327375E-1)[&rate=5.549974883832698E-4]:6.039581649968E-2)[&rate=5.549974883832698E-4]:2.340066140905E-1,(19[&rate=5.549974883832698E-4]:2.521957904398E-1,13[&rate=5.549974883832698E-4]:2.138396260562E-1)[&rate=5.549974883832698E-4]:5.609724264574E-1)[&rate=5.549974883832698E-4]:3.84473375808E-2)[&rate=5.549974883832698E-4]:4.207271713724E-2,((116[&rate=5.549974883832698E-4]:4.66208048331E-1,((139[&rate=5.549974883832698E-4]:2.277997854093E-1,106[&rate=5.549974883832698E-4]:3.601896349151E-2)[&rate=5.549974883832698E-4]:6.451517700292E-2,111[&rate=5.549974883832698E-4]:1.169724966588E-1)[&rate=5.549974883832698E-4]:4.259478804394E-1)[&rate=5.549974883832698E-4]:9.651770518001E-2,(148[&rate=5.549974883832698E-4]:2.286226459272E-1,143[&rate=5.549974883832698E-4]:2.258829198999E-1)[&rate=5.549974883832698E-4]:3.724592719675E-1)[&rate=5.549974883832698E-4]:2.104145728987E-1)[&rate=5.549974883832698E-4]:1.418568211229E-1,((110[&rate=5.549974883832698E-4]:5.002014248726E-1,105[&rate=5.549974883832698E-4]:4.782836166535E-1)[&rate=5.549974883832698E-4]:3.548785638372E-1,((113[&rate=5.549974883832698E-4]:6.78980480887E-1,(17[&rate=5.549974883832698E-4]:3.969101733873E-1,14[&rate=5.549974883832698E-4]:3.585540090036E-1)[&rate=5.549974883832698E-4]:3.204264718834E-1)[&rate=5.549974883832698E-4]:7.177591021012E-2,((30[&rate=5.549974883832698E-4]:2.623780260308E-1,4[&rate=5.549974883832698E-4]:8.977528630483E-2)[&rate=5.549974883832698E-4]:2.922139696261E-1,((9[&rate=5.549974883832698E-4]:2.539110817928E-1,117[&rate=5.549974883832698E-4]:2.648699859025E-1)[&rate=5.549974883832698E-4]:2.014465035975E-2,112[&rate=5.549974883832698E-4]:2.822749102347E-1)[&rate=5.549974883832698E-4]:1.572485922714E-1)[&rate=5.549974883832698E-4]:3.11232888591E-1)[&rate=5.549974883832698E-4]:1.098030496674E-1)[&rate=5.549974883832698E-4]:1.3662948759E-1)[&rate=5.549974883832698E-4]:1.917127099019E-1,(102[&rate=5.549974883832698E-4]:1.708680087368E-2,((((20[&rate=5.549974883832698E-4]:5.039084113063E-1,25[&rate=5.549974883832698E-4]:5.23086493498E-1)[&rate=5.549974883832698E-4]:8.239967091012E-2,23[&rate=5.549974883832698E-4]:5.945272602985E-1)[&rate=5.549974883832698E-4]:1.45050457699E-1,(11[&rate=5.549974883832698E-4]:5.382156415431E-1,140[&rate=5.549974883832698E-4]:5.190375593514E-1)[&rate=5.549974883832698E-4]:1.164305696052E-1)[&rate=5.549974883832698E-4]:3.829875589566E-1,(24[&rate=5.549974883832698E-4]:9.461831956455E-1,((28[&rate=5.549974883832698E-4]:5.977680737092E-1,21[&rate=5.549974883832698E-4]:5.731105394627E-1)[&rate=5.549974883832698E-4]:2.786158428098E-1,1[&rate=5.549974883832698E-4]:9.008254665607E-2)[&rate=5.549974883832698E-4]:7.527873118116E-2)[&rate=5.549974883832698E-4]:1.873409854183E-1)[&rate=5.549974883832698E-4]:4.520645542632E-2)[&rate=5.549974883832698E-4]:9.784223464325E-2)[&rate=5.549974883832698E-4]:8.513154968827E-2)[&rate=5.549974883832698E-4]:1.623193255498E-1)[&rate=5.549974883832698E-4]:1.782832851101E-1)[&rate=5.549974883832698E-4]:9.615873243741E-1,((97[&rate=5.549974883832698E-4]:3.346044192508E-1,(((31[&rate=5.549974883832698E-4]:8.806171564472E-1,((22[&rate=5.549974883832698E-4]:4.126091038375E-1,27[&rate=5.549974883832698E-4]:4.290474600019E-1)[&rate=5.549974883832698E-4]:3.4982355594E-1,((7[&rate=5.549974883832698E-4]:1.76570531301E-1,8[&rate=5.549974883832698E-4]:1.76570531301E-1)[&rate=5.549974883832698E-4]:3.897298386678E-1,26[&rate=5.549974883832698E-4]:6.731496850374E-1)[&rate=5.549974883832698E-4]:1.002418788498E-1)[&rate=5.549974883832698E-4]:6.338997612169E-2)[&rate=5.549974883832698E-4]:3.09581659185E-1,2[&rate=5.549974883832698E-4]:9.628015553582E-1)[&rate=5.549974883832698E-4]:1.336196398067E0,16[&rate=5.549974883832698E-4]:2.427765076713E0)[&rate=5.549974883832698E-4]:6.337052002123E-2)[&rate=5.549974883832698E-4]:5.704409649727E-2,39[&rate=5.549974883832698E-4]:4.626867671143E-1)[&rate=5.549974883832698E-4]:6.092014207615E-2)[&rate=5.549974883832698E-4]:5.837059550124E-2)[&rate=5.549974883832698E-4]:1.161218300798E-1,(((94[&rate=5.549974883832698E-4]:1.580712217771E-1,100[&rate=5.549974883832698E-4]:1.580712217771E-1)[&rate=5.549974883832698E-4]:3.408478758465E-1,95[&rate=5.549974883832698E-4]:5.836185511757E-1)[&rate=5.549974883832698E-4]:1.195128144482E-1,(98[&rate=5.549974883832698E-4]:6.035966202794E-1,(99[&rate=5.549974883832698E-4]:6.014711379643E-1,96[&rate=5.549974883832698E-4]:5.659520122814E-1)[&rate=5.549974883832698E-4]:2.398340581239E-2)[&rate=5.549974883832698E-4]:8.860578359569E-2)[&rate=5.549974883832698E-4]:1.343122314426E-1)[&rate=5.549974883832698E-4]:2.932375306366E-2)[&rate=5.549974883832698E-4]:3.140136405347E-1)[&rate=5.549974883832698E-4]:2.46545007501E-1,((35[&rate=5.549974883832698E-4]:3.699393342566E-2,36[&rate=5.549974883832698E-4]:8.356927589142E-2)[&rate=5.549974883832698E-4]:2.200789705165E-1,(((45[&rate=5.549974883832698E-4]:6.338814308709E-1,(51[&rate=5.549974883832698E-4]:5.776424281191E-1,((44[&rate=5.549974883832698E-4]:2.174478901345E-1,47[&rate=5.549974883832698E-4]:2.229123710088E-1)[&rate=5.549974883832698E-4]:3.606223693899E-1,((49[&rate=5.549974883832698E-4]:3.14538412045E-1,50[&rate=5.549974883832698E-4]:3.14538412045E-1)[&rate=5.549974883832698E-4]:1.745569460194E-1,((43[&rate=5.549974883832698E-4]:3.232196846457E-1,46[&rate=5.549974883832698E-4]:3.232196846457E-1)[&rate=5.549974883832698E-4]:1.051405880413E-1,((41[&rate=5.549974883832698E-4]:1.577647880457E-1,48[&rate=5.549974883832698E-4]:2.014806350402E-1)[&rate=5.549974883832698E-4]:1.548601200412E-1,42[&rate=5.549974883832698E-4]:3.180893889612E-1)[&rate=5.549974883832698E-4]:6.10905558571E-2)[&rate=5.549974883832698E-4]:9.352197062316E-2)[&rate=5.549974883832698E-4]:6.16524970885E-2)[&rate=5.549974883832698E-4]:2.143009209193E-2)[&rate=5.549974883832698E-4]:3.711331969173E-2)[&rate=5.549974883832698E-4]:2.203855839426E-1,(128[&rate=5.549974883832698E-4]:1.511437743384E0,(((69[&rate=5.549974883832698E-4]:6.61943634183E-1,((131[&rate=5.549974883832698E-4]:5.482968430397E-2,130[&rate=5.549974883832698E-4]:5.208995827661E-2)[&rate=5.549974883832698E-4]:9.183631591795E-2,(129[&rate=5.549974883832698E-4]:1.259604073016E-1,132[&rate=5.549974883832698E-4]:1.287001333289E-1)[&rate=5.549974883832698E-4]:1.796586689299E-2)[&rate=5.549974883832698E-4]:3.700721545089E-1)[&rate=5.549974883832698E-4]:8.567977193889E-2,118[&rate=5.549974883832698E-4]:7.366645020123E-1)[&rate=5.549974883832698E-4]:6.435660548697E-1,((((62[&rate=5.549974883832698E-4]:2.513057940704E-1,64[&rate=5.549974883832698E-4]:2.102099036593E-1)[&rate=5.549974883832698E-4]:1.645076749092E-1,65[&rate=5.549974883832698E-4]:2.240326470618E-1)[&rate=5.549974883832698E-4]:7.92198889609E-2,60[&rate=5.549974883832698E-4]:3.032525360227E-1)[&rate=5.549974883832698E-4]:2.948698607642E-1,(61[&rate=5.549974883832698E-4]:1.104986486686E-1,63[&rate=5.549974883832698E-4]:6.940275825752E-2)[&rate=5.549974883832698E-4]:6.794045700361E-1)[&rate=5.549974883832698E-4]:5.903273381773E-1)[&rate=5.549974883832698E-4]:2.70933213899E-1)[&rate=5.549974883832698E-4]:1.162254837212E-1)[&rate=5.549974883832698E-4]:5.806914820491E-2,(127[&rate=5.549974883832698E-4]:2.398582935898E0,121[&rate=5.549974883832698E-4]:1.957487045488E0)[&rate=5.549974883832698E-4]:3.255056037948E-1)[&rate=5.549974883832698E-4]:1.001076519201E-1)[&rate=5.549974883832698E-4]:3.602373744841E-1)[&rate=5.549974883832698E-4]:2.361651525745E-1,(((((((((73[&rate=5.549974883832698E-4]:3.513539284087E-1,77[&rate=5.549974883832698E-4]:3.458744763539E-1)[&rate=5.549974883832698E-4]:9.606344683074E-2,(71[&rate=5.549974883832698E-4]:3.589962250206E-1,((72[&rate=5.549974883832698E-4]:7.324017476569E-2,78[&rate=5.549974883832698E-4]:9.5157982985E-2)[&rate=5.549974883832698E-4]:2.114988539456E-1,(82[&rate=5.549974883832698E-4]:2.62280198662E-1,79[&rate=5.549974883832698E-4]:2.5406102058E-1)[&rate=5.549974883832698E-4]:5.259581635063E-2)[&rate=5.549974883832698E-4]:7.973664836408E-2)[&rate=5.549974883832698E-4]:1.992799953392E-2)[&rate=5.549974883832698E-4]:3.026668189182E-2,(80[&rate=5.549974883832698E-4]:9.848154145994E-2,81[&rate=5.549974883832698E-4]:9.848154145994E-2)[&rate=5.549974883832698E-4]:3.298874471782E-1)[&rate=5.549974883832698E-4]:1.503633566008E-1,((74[&rate=5.549974883832698E-4]:4.061230431273E-1,(76[&rate=5.549974883832698E-4]:3.33194879163E-1,70[&rate=5.549974883832698E-4]:2.948387147796E-1)[&rate=5.549974883832698E-4]:7.292816396423E-2)[&rate=5.549974883832698E-4]:1.984650936742E-2,75[&rate=5.549974883832698E-4]:4.259695524947E-1)[&rate=5.549974883832698E-4]:2.020778612374E-1)[&rate=5.549974883832698E-4]:9.55005953393E-1,((52[&rate=5.549974883832698E-4]:3.697183936787E-1,(103[&rate=5.549974883832698E-4]:6.172495137342E-1,(29[&rate=5.549974883832698E-4]:3.936102860838E-1,(5[&rate=5.549974883832698E-4]:1.456340670806E-1,12[&rate=5.549974883832698E-4]:1.839902314641E-1)[&rate=5.549974883832698E-4]:1.027707395511E-1)[&rate=5.549974883832698E-4]:4.565159399792E-1)[&rate=5.549974883832698E-4]:1.416762614505E0)[&rate=5.549974883832698E-4]:3.891853984916E-1,53[&rate=5.549974883832698E-4]:7.50707070859E-1)[&rate=5.549974883832698E-4]:8.588323765403E-2)[&rate=5.549974883832698E-4]:1.332905083477E-1,(133[&rate=5.549974883832698E-4]:4.661763466444E-1,(137[&rate=5.549974883832698E-4]:4.370746539444E-1,134[&rate=5.549974883832698E-4]:3.658417772322E-1)[&rate=5.549974883832698E-4]:7.019758311105E-2)[&rate=5.549974883832698E-4]:1.285783967185E0)[&rate=5.549974883832698E-4]:3.402315493996E-1,125[&rate=5.549974883832698E-4]:1.099729852599E0)[&rate=5.549974883832698E-4]:2.34928215966E-1,(((((55[&rate=5.549974883832698E-4]:2.511304692294E-1,56[&rate=5.549974883832698E-4]:2.511304692294E-1)[&rate=5.549974883832698E-4]:2.858930851377E-2,(37[&rate=5.549974883832698E-4]:1.927133206403E-1,(58[&rate=5.549974883832698E-4]:8.450362129407E-2,54[&rate=5.549974883832698E-4]:2.712657211374E-2)[&rate=5.549974883832698E-4]:8.908401628611E-2)[&rate=5.549974883832698E-4]:1.334545445347E-1)[&rate=5.549974883832698E-4]:9.970184442974E-2,59[&rate=5.549974883832698E-4]:3.876183434846E-1)[&rate=5.549974883832698E-4]:1.044617571378E-1,57[&rate=5.549974883832698E-4]:4.948123410595E-1)[&rate=5.549974883832698E-4]:3.260643300446E-2,68[&rate=5.549974883832698E-4]:4.755062057579E-1)[&rate=5.549974883832698E-4]:6.924851961405E-1)[&rate=5.549974883832698E-4]:1.710010205679E-1,((66[&rate=5.549974883832698E-4]:1.853833803134E-1,(((135[&rate=5.549974883832698E-4]:4.587225364061E-1,(138[&rate=5.549974883832698E-4]:1.813526988448E-1,136[&rate=5.549974883832698E-4]:4.984584952965E-2)[&rate=5.549974883832698E-4]:4.773698375613E-1)[&rate=5.549974883832698E-4]:9.582443835704E-1,126[&rate=5.549974883832698E-4]:9.792096028122E-1)[&rate=5.549974883832698E-4]:9.980526982857E-2,(119[&rate=5.549974883832698E-4]:5.802536008049E-1,120[&rate=5.549974883832698E-4]:4.843631898461E-1)[&rate=5.549974883832698E-4]:1.28446379448E0)[&rate=5.549974883832698E-4]:3.535426973577E-1)[&rate=5.549974883832698E-4]:3.995468817242E-1,(67[&rate=5.549974883832698E-4]:4.667528665635E-1,(122[&rate=5.549974883832698E-4]:3.380216287312E-1,(123[&rate=5.549974883832698E-4]:2.197326248756E-2,124[&rate=5.549974883832698E-4]:1.924102205043E-2)[&rate=5.549974883832698E-4]:3.160483662436E-1)[&rate=5.549974883832698E-4]:6.30003788173E-1)[&rate=5.549974883832698E-4]:1.181773954742E-1)[&rate=5.549974883832698E-4]:2.063415226564E-1)[&rate=5.549974883832698E-4]:6.220364630681E-2)[&rate=5.549974883832698E-4]:2.777660060275E-2,34[&rate=5.549974883832698E-4]:1.823833297349E-2)[&rate=5.549974883832698E-4]:4.402647527602E-2,32[&rate=5.549974883832698E-4]:4.034700003042E-2)[&rate=5.549974883832698E-4]:2.293929900176E-1,33[&rate=5.549974883832698E-4]:2.752194421028E-1);
tree STATE_65490000 [&joint=-20982.635057439322,lnP=-20982.635057439322] = [&R] (((34[&rate=5.719721571373974E-4]:4.927920829739E-2,33[&rate=5.719721571373974E-4]:3.284085213302E-2)[&rate=5.719721571373974E-4]:5.903607066835E-2,((((((((77[&rate=5.719721571373974E-4]:6.442667835844E-1,((((79[&rate=5.719721571373974E-4]:1.397385250225E-1,71[&rate=5.719721571373974E-4]:1.123412647485E-1)[&rate=5.719721571373974E-4]:2.087784016134E-1,(82[&rate=5.719721571373974E-4]:3.247933755654E-1,(72[&rate=5.719721571373974E-4]:4.995344214895E-3,78[&rate=5.719721571373974E-4]:2.691315243421E-2)[&rate=5.719721571373974E-4]:2.896610450492E-1)[&rate=5.719721571373974E-4]:3.194272915256E-2)[&rate=5.719721571373974E-4]:1.726710063422E-1,73[&rate=5.719721571373974E-4]:5.62283823389E-1)[&rate=5.719721571373974E-4]:6.238173068827E-2,(80[&rate=5.719721571373974E-4]:3.101704037891E-1,81[&rate=5.719721571373974E-4]:3.101704037891E-1)[&rate=5.719721571373974E-4]:2.65180081795E-1)[&rate=5.719721571373974E-4]:2.508068156192E-2)[&rate=5.719721571373974E-4]:5.047408188944E-1,((70[&rate=5.719721571373974E-4]:4.552362162765E-1,(76[&rate=5.719721571373974E-4]:3.733942155353E-1,74[&rate=5.719721571373974E-4]:3.733942155353E-1)[&rate=5.719721571373974E-4]:1.201981651246E-1)[&rate=5.719721571373974E-4]:2.181201531747E-1,75[&rate=5.719721571373974E-4]:7.117125338346E-1)[&rate=5.719721571373974E-4]:4.42774520699E-1)[&rate=5.719721571373974E-4]:3.782542574991E-1,((52[&rate=5.719721571373974E-4]:5.576033695724E-1,(103[&rate=5.719721571373974E-4]:6.155537948065E-1,(29[&rate=5.719721571373974E-4]:5.57833425386E-1,(5[&rate=5.719721571373974E-4]:3.633598551108E-1,12[&rate=5.719721571373974E-4]:4.017160194943E-1)[&rate=5.719721571373974E-4]:4.926809082319E-2)[&rate=5.719721571373974E-4]:2.905970817493E-1)[&rate=5.719721571373974E-4]:1.606343309327E0)[&rate=5.719721571373974E-4]:1.248315833533E-2,(137[&rate=5.719721571373974E-4]:7.157370293953E-1,(133[&rate=5.719721571373974E-4]:3.975877056082E-1,134[&rate=5.719721571373974E-4]:3.674507193071E-1)[&rate=5.719721571373974E-4]:2.77053433376E-1)[&rate=5.719721571373974E-4]:6.693281645803E-1)[&rate=5.719721571373974E-4]:2.243884468242E-1)[&rate=5.719721571373974E-4]:3.612086976926E-2,53[&rate=5.719721571373974E-4]:8.223991231899E-1)[&rate=5.719721571373974E-4]:4.15586834658E-1,125[&rate=5.719721571373974E-4]:1.027603444187E0)[&rate=5.719721571373974E-4]:1.332094920485E-1,((((55[&rate=5.719721571373974E-4]:1.868253282537E-1,56[&rate=5.719721571373974E-4]:1.868253282537E-1)[&rate=5.719721571373974E-4]:1.374357806739E-1,((54[&rate=5.719721571373974E-4]:7.77654805662E-2,59[&rate=5.719721571373974E-4]:1.160168466864E-1)[&rate=5.719721571373974E-4]:8.854328515544E-2,(58[&rate=5.719721571373974E-4]:1.218858239849E-1,37[&rate=5.719721571373974E-4]:1.41011507045E-1)[&rate=5.719721571373974E-4]:1.017999909171E-1)[&rate=5.719721571373974E-4]:1.278976983973E-1)[&rate=5.719721571373974E-4]:4.396190302941E-2,57[&rate=5.719721571373974E-4]:3.791519737057E-1)[&rate=5.719721571373974E-4]:3.966658514868E-1,68[&rate=5.719721571373974E-4]:7.239052568864E-1)[&rate=5.719721571373974E-4]:2.70241012682E-1)[&rate=5.719721571373974E-4]:3.963688586853E-1,((((135[&rate=5.719721571373974E-4]:6.33078993459E-1,(138[&rate=5.719721571373974E-4]:2.055940514928E-1,136[&rate=5.719721571373974E-4]:7.408720217763E-2)[&rate=5.719721571373974E-4]:6.274849419662E-1)[&rate=5.719721571373974E-4]:7.4591140876E-1,119[&rate=5.719721571373974E-4]:1.726935607698E0)[&rate=5.719721571373974E-4]:4.434652001078E-1,(126[&rate=5.719721571373974E-4]:8.60804163309E-1,120[&rate=5.719721571373974E-4]:1.550616274994E0)[&rate=5.719721571373974E-4]:5.238941218534E-1)[&rate=5.719721571373974E-4]:2.282225900098E-1,(66[&rate=5.719721571373974E-4]:3.564584877177E-1,(67[&rate=5.719721571373974E-4]:2.311216530033E-1,(122[&rate=5.719721571373974E-4]:2.752122025048E-1,(123[&rate=5.719721571373974E-4]:1.115964653381E-2,124[&rate=5.719721571373974E-4]:8.427406096683E-3)[&rate=5.719721571373974E-4]:2.64052555971E-1)[&rate=5.719721571373974E-4]:4.571820008392E-1)[&rate=5.719721571373974E-4]:1.253368347143E-1)[&rate=5.719721571373974E-4]:9.288197769625E-3)[&rate=5.719721571373974E-4]:4.770478049942E-1)[&rate=5.719721571373974E-4]:9.273030237186E-2,32[&rate=5.719721571373974E-4]:5.059328600417E-2)[&rate=5.719721571373974E-4]:3.580418474248E-2)[&rate=5.719721571373974E-4]:1.360957272602E-2,((38[&rate=5.719721571373974E-4]:9.852813108323E-1,(40[&rate=5.719721571373974E-4]:8.129761372128E-1,(((16[&rate=5.719721571373974E-4]:2.628934772565E0,(101[&rate=5.719721571373974E-4]:1.257899468978E0,((((6[&rate=5.719721571373974E-4]:4.941534366114E-1,18[&rate=5.719721571373974E-4]:5.571671352415E-1)[&rate=5.719721571373974E-4]:1.41290221639E-1,(10[&rate=5.719721571373974E-4]:2.909554769573E-1,15[&rate=5.719721571373974E-4]:3.293116413407E-1)[&rate=5.719721571373974E-4]:3.609265374574E-1)[&rate=5.719721571373974E-4]:8.782585684483E-2,(3[&rate=5.719721571373974E-4]:6.297395981819E-1,((89[&rate=5.719721571373974E-4]:6.416257185452E-2,88[&rate=5.719721571373974E-4]:5.04639417175E-2)[&rate=5.719721571373974E-4]:5.058958339413E-1,((((83[&rate=5.719721571373974E-4]:6.046166155105E-2,(86[&rate=5.719721571373974E-4]:2.635938102976E-2,85[&rate=5.719721571373974E-4]:2.635938102976E-2)[&rate=5.719721571373974E-4]:3.410228052129E-2)[&rate=5.719721571373974E-4]:6.061515329869E-2,(84[&rate=5.719721571373974E-4]:8.409822758912E-6,93[&rate=5.719721571373974E-4]:1.370703995977E-2)[&rate=5.719721571373974E-4]:1.21068405027E-1)[&rate=5.719721571373974E-4]:4.523440809171E-2,87[&rate=5.719721571373974E-4]:1.663112229414E-1)[&rate=5.719721571373974E-4]:8.869584765618E-2,(92[&rate=5.719721571373974E-4]:3.947647961088E-2,(91[&rate=5.719721571373974E-4]:3.056088400713E-2,90[&rate=5.719721571373974E-4]:3.056088400713E-2)[&rate=5.719721571373974E-4]:8.91559560375E-3)[&rate=5.719721571373974E-4]:2.292292211238E-1)[&rate=5.719721571373974E-4]:3.013527050612E-1)[&rate=5.719721571373974E-4]:6.131058499202E-1)[&rate=5.719721571373974E-4]:4.147512239279E-2)[&rate=5.719721571373974E-4]:9.136880304361E-1,(((((11[&rate=5.719721571373974E-4]:8.123491742722E-1,(((23[&rate=5.719721571373974E-4]:4.375049775094E-1,25[&rate=5.719721571373974E-4]:4.48463881619E-1)[&rate=5.719721571373974E-4]:2.1868775551E-1,20[&rate=5.719721571373974E-4]:6.479735549373E-1)[&rate=5.719721571373974E-4]:1.622018476555E-1,140[&rate=5.719721571373974E-4]:7.14284991634E-1)[&rate=5.719721571373974E-4]:7.888610044648E-2)[&rate=5.719721571373974E-4]:3.329804738153E-1,102[&rate=5.719721571373974E-4]:7.957622343001E-2)[&rate=5.719721571373974E-4]:1.584250281371E-1,((((109[&rate=5.719721571373974E-4]:5.261271305492E-1,(107[&rate=5.719721571373974E-4]:5.008461581604E-1,(108[&rate=5.719721571373974E-4]:1.820626171529E-1,(114[&rate=5.719721571373974E-4]:1.612396534398E-2,104[&rate=5.719721571373974E-4]:7.639793794675E-2)[&rate=5.719721571373974E-4]:1.084044052336E-1)[&rate=5.719721571373974E-4]:3.160438149801E-1)[&rate=5.719721571373974E-4]:6.102890197031E-3)[&rate=5.719721571373974E-4]:1.158737592762E-1,((19[&rate=5.719721571373974E-4]:4.565983550526E-1,13[&rate=5.719721571373974E-4]:4.182421906689E-1)[&rate=5.719721571373974E-4]:1.542517459324E-1,115[&rate=5.719721571373974E-4]:4.903021557795E-1)[&rate=5.719721571373974E-4]:7.224667925129E-2)[&rate=5.719721571373974E-4]:1.416416071978E-1,(((106[&rate=5.719721571373974E-4]:2.447726227674E-1,111[&rate=5.719721571373974E-4]:2.612109789318E-1)[&rate=5.719721571373974E-4]:2.64107734495E-1,139[&rate=5.719721571373974E-4]:7.006611791802E-1)[&rate=5.719721571373974E-4]:2.317722617753E-1,((148[&rate=5.719721571373974E-4]:3.933389905036E-1,143[&rate=5.719721571373974E-4]:3.905992644763E-1)[&rate=5.719721571373974E-4]:3.241049959744E-1,116[&rate=5.719721571373974E-4]:6.790878220943E-1)[&rate=5.719721571373974E-4]:1.290824340592E-3)[&rate=5.719721571373974E-4]:2.381179579372E-2)[&rate=5.719721571373974E-4]:2.182478509279E-1,((((112[&rate=5.719721571373974E-4]:6.238193598933E-1,((30[&rate=5.719721571373974E-4]:2.321840681379E-1,4[&rate=5.719721571373974E-4]:5.958132841186E-2)[&rate=5.719721571373974E-4]:4.788841982197E-1,9[&rate=5.719721571373974E-4]:5.877805951247E-1)[&rate=5.719721571373974E-4]:2.781958668648E-2)[&rate=5.719721571373974E-4]:1.439774745998E-1,117[&rate=5.719721571373974E-4]:7.705365605207E-1)[&rate=5.719721571373974E-4]:6.978019127623E-2,(17[&rate=5.719721571373974E-4]:4.11827590925E-1,14[&rate=5.719721571373974E-4]:3.734714265413E-1)[&rate=5.719721571373974E-4]:4.64105599228E-1)[&rate=5.719721571373974E-4]:9.455126043174E-3,(113[&rate=5.719721571373974E-4]:6.883968646452E-1,(110[&rate=5.719721571373974E-4]:5.30286983099E-1,105[&rate=5.719721571373974E-4]:5.083691748799E-1)[&rate=5.719721571373974E-4]:1.526304294915E-1)[&rate=5.719721571373974E-4]:1.586352871673E-1)[&rate=5.719721571373974E-4]:1.575979221659E-1)[&rate=5.719721571373974E-4]:3.073437803284E-1)[&rate=5.719721571373974E-4]:8.051519019134E-2,(24[&rate=5.719721571373974E-4]:1.008239953131E0,((28[&rate=5.719721571373974E-4]:6.061719094999E-1,21[&rate=5.719721571373974E-4]:5.815143752535E-1)[&rate=5.719721571373974E-4]:3.448991191504E-1,1[&rate=5.719721571373974E-4]:1.647696587873E-1)[&rate=5.719721571373974E-4]:6.264837653524E-2)[&rate=5.719721571373974E-4]:4.71920324244E-1)[&rate=5.719721571373974E-4]:9.217804364232E-2,((144[&rate=5.719721571373974E-4]:3.723497950736E-1,(145[&rate=5.719721571373974E-4]:2.701610185714E-1,141[&rate=5.719721571373974E-4]:2.674212925438E-1)[&rate=5.719721571373974E-4]:1.076682285571E-1)[&rate=5.719721571373974E-4]:9.74141193119E-2,142[&rate=5.719721571373974E-4]:4.752433664404E-1)[&rate=5.719721571373974E-4]:1.182026461426E0)[&rate=5.719721571373974E-4]:1.769479916374E-1)[&rate=5.719721571373974E-4]:6.757364439946E-1)[&rate=5.719721571373974E-4]:2.587065364633E-1)[&rate=5.719721571373974E-4]:7.19530115794E-2,146[&rate=5.719721571373974E-4]:7.356134372617E-1)[&rate=5.719721571373974E-4]:4.362230672091E-2,((((((94[&rate=5.719721571373974E-4]:9.403425274739E-2,100[&rate=5.719721571373974E-4]:9.403425274739E-2)[&rate=5.719721571373974E-4]:3.342279860556E-1,95[&rate=5.719721571373974E-4]:5.12961692355E-1)[&rate=5.719721571373974E-4]:1.326154243401E-1,(99[&rate=5.719721571373974E-4]:5.587675548411E-1,97[&rate=5.719721571373974E-4]:3.374560794313E-1)[&rate=5.719721571373974E-4]:9.77385236026E-2)[&rate=5.719721571373974E-4]:6.617518415663E-2,(98[&rate=5.719721571373974E-4]:6.071202339216E-1,96[&rate=5.719721571373974E-4]:5.93459031736E-1)[&rate=5.719721571373974E-4]:9.370310518141E-2)[&rate=5.719721571373974E-4]:2.864564070604E-2,39[&rate=5.719721571373974E-4]:6.010536792628E-1)[&rate=5.719721571373974E-4]:6.850949351944E-3,(147[&rate=5.719721571373974E-4]:5.293807933729E-1,(2[&rate=5.719721571373974E-4]:9.523627950076E-1,(31[&rate=5.719721571373974E-4]:8.076560788665E-1,((22[&rate=5.719721571373974E-4]:2.186837778349E-1,27[&rate=5.719721571373974E-4]:2.351221339993E-1)[&rate=5.719721571373974E-4]:5.326879151733E-1,((7[&rate=5.719721571373974E-4]:2.289286551792E-1,8[&rate=5.719721571373974E-4]:2.289286551792E-1)[&rate=5.719721571373974E-4]:2.373717715105E-1,26[&rate=5.719721571373974E-4]:5.731497417583E-1)[&rate=5.719721571373974E-4]:1.891808553596E-1)[&rate=5.719721571373974E-4]:1.489865310279E-3)[&rate=5.719721571373974E-4]:3.721039764152E-1)[&rate=5.719721571373974E-4]:1.476366752014E0)[&rate=5.719721571373974E-4]:1.359008844222E-1)[&rate=5.719721571373974E-4]:5.111253613294E-2)[&rate=5.719721571373974E-4]:1.539589724651E-1)[&rate=5.719721571373974E-4]:2.406111845485E-1)[&rate=5.719721571373974E-4]:3.052823864545E-1,(((121[&rate=5.719721571373974E-4]:2.414855536323E0,36[&rate=5.719721571373974E-4]:3.354034815283E-1)[&rate=5.719721571373974E-4]:8.586346331456E-2,((((((62[&rate=5.719721571373974E-4]:4.339599954262E-1,(60[&rate=5.719721571373974E-4]:1.471721290501E-1,64[&rate=5.719721571373974E-4]:2.978570605568E-1)[&rate=5.719721571373974E-4]:9.500704445838E-2)[&rate=5.719721571373974E-4]:1.353446333373E-2,65[&rate=5.719721571373974E-4]:2.557136368422E-1)[&rate=5.719721571373974E-4]:2.339281637606E-1,(61[&rate=5.719721571373974E-4]:7.112530493558E-2,63[&rate=5.719721571373974E-4]:3.002941452453E-2)[&rate=5.719721571373974E-4]:6.10297317585E-1)[&rate=5.719721571373974E-4]:8.741452231998E-1,128[&rate=5.719721571373974E-4]:1.415841818323E0)[&rate=5.719721571373974E-4]:8.79267288348E-2,((69[&rate=5.719721571373974E-4]:5.994430817329E-1,118[&rate=5.719721571373974E-4]:5.884841776233E-1)[&rate=5.719721571373974E-4]:1.366920496404E-1,((129[&rate=5.719721571373974E-4]:1.721349520343E-1,132[&rate=5.719721571373974E-4]:1.748746780617E-1)[&rate=5.719721571373974E-4]:2.336903663779E-2,(130[&rate=5.719721571373974E-4]:1.118372545802E-1,131[&rate=5.719721571373974E-4]:1.145769806076E-1)[&rate=5.719721571373974E-4]:8.366673409185E-2)[&rate=5.719721571373974E-4]:3.926859372217E-1)[&rate=5.719721571373974E-4]:9.183183472915E-1)[&rate=5.719721571373974E-4]:1.988854518977E-2,(45[&rate=5.719721571373974E-4]:5.903296020941E-1,((((46[&rate=5.719721571373974E-4]:3.87521643296E-1,43[&rate=5.719721571373974E-4]:3.87521643296E-1)[&rate=5.719721571373974E-4]:6.421363986516E-2,(41[&rate=5.719721571373974E-4]:3.613034116998E-1,(42[&rate=5.719721571373974E-4]:2.874954078171E-1,48[&rate=5.719721571373974E-4]:3.257467739373E-1)[&rate=5.719721571373974E-4]:7.92724847569E-2)[&rate=5.719721571373974E-4]:3.578706271841E-2)[&rate=5.719721571373974E-4]:8.38460239592E-2,((44[&rate=5.719721571373974E-4]:2.070817869977E-1,47[&rate=5.719721571373974E-4]:2.12546267872E-1)[&rate=5.719721571373974E-4]:3.146706252355E-1,51[&rate=5.719721571373974E-4]:4.99894488736E-1)[&rate=5.719721571373974E-4]:8.364414012886E-3)[&rate=5.719721571373974E-4]:1.489494910197E-2,(49[&rate=5.719721571373974E-4]:4.475649093035E-1,50[&rate=5.719721571373974E-4]:4.475649093035E-1)[&rate=5.719721571373974E-4]:7.012446167306E-2)[&rate=5.719721571373974E-4]:4.805006718319E-2)[&rate=5.719721571373974E-4]:1.599312779622E-1)[&rate=5.719721571373974E-4]:3.798016333172E-1)[&rate=5.719721571373974E-4]:2.937582337293E-2,(127[&rate=5.719721571373974E-4]:2.568477639188E0,35[&rate=5.719721571373974E-4]:1.354351517127E-3)[&rate=5.719721571373974E-4]:4.027130742329E-1)[&rate=5.719721571373974E-4]:2.841308250212E-1)[&rate=5.719721571373974E-4]:2.967402995506E-1);
tree STATE_65500000 [&joint=-20956.72592647354,lnP=-20956.72592647354] = [&R] (((34[&rate=5.87712119548638E-4]:2.374761615461E-3,((38[&rate=5.87712119548638E-4]:8.386227681515E-1,(((((101[&rate=5.87712119548638E-4]:7.800346982251E-1,((((6[&rate=5.87712119548638E-4]:6.629779079951E-1,18[&rate=5.87712119548638E-4]:7.259916066253E-1)[&rate=5.87712119548638E-4]:3.041928355699E-2,(10[&rate=5.87712119548638E-4]:3.049548399807E-1,15[&rate=5.87712119548638E-4]:3.433110043642E-1)[&rate=5.87712119548638E-4]:4.048807077358E-1)[&rate=5.87712119548638E-4]:5.663928715881E-2,(3[&rate=5.87712119548638E-4]:6.305941892642E-1,((((85[&rate=5.87712119548638E-4]:1.0778093896E-1,84[&rate=5.87712119548638E-4]:1.0778093896E-1)[&rate=5.87712119548638E-4]:7.546550870161E-2,((83[&rate=5.87712119548638E-4]:8.129758214465E-2,86[&rate=5.87712119548638E-4]:8.129758214465E-2)[&rate=5.87712119548638E-4]:1.351932736004E-2,93[&rate=5.87712119548638E-4]:1.085155396417E-1)[&rate=5.87712119548638E-4]:8.842953815692E-2)[&rate=5.87712119548638E-4]:4.220864827144E-2,(92[&rate=5.87712119548638E-4]:1.484069216604E-1,(91[&rate=5.87712119548638E-4]:4.403518998994E-2,90[&rate=5.87712119548638E-4]:4.403518998994E-2)[&rate=5.87712119548638E-4]:1.043717316705E-1)[&rate=5.87712119548638E-4]:9.074680440965E-2)[&rate=5.87712119548638E-4]:4.756785404399E-2,(87[&rate=5.87712119548638E-4]:1.219440959995E-1,(89[&rate=5.87712119548638E-4]:3.839790820971E-2,88[&rate=5.87712119548638E-4]:2.469927807269E-2)[&rate=5.87712119548638E-4]:9.724481792676E-2)[&rate=5.87712119548638E-4]:1.510788539776E-1)[&rate=5.87712119548638E-4]:8.972972666843E-1)[&rate=5.87712119548638E-4]:6.738749492631E-2)[&rate=5.87712119548638E-4]:5.337991437221E-1,(((24[&rate=5.87712119548638E-4]:9.539287479373E-1,((28[&rate=5.87712119548638E-4]:6.217847623776E-1,21[&rate=5.87712119548638E-4]:5.971272281311E-1)[&rate=5.87712119548638E-4]:2.484435640878E-1,1[&rate=5.87712119548638E-4]:8.392695660246E-2)[&rate=5.87712119548638E-4]:8.917987352663E-2)[&rate=5.87712119548638E-4]:2.616597034867E-1,(((11[&rate=5.87712119548638E-4]:6.33283270134E-1,140[&rate=5.87712119548638E-4]:6.141051879422E-1)[&rate=5.87712119548638E-4]:8.192481451949E-2,((20[&rate=5.87712119548638E-4]:4.089414014163E-1,25[&rate=5.87712119548638E-4]:4.28119483608E-1)[&rate=5.87712119548638E-4]:2.136731724307E-1,23[&rate=5.87712119548638E-4]:6.30833751929E-1)[&rate=5.87712119548638E-4]:1.693058395736E-1)[&rate=5.87712119548638E-4]:3.783011948365E-1,102[&rate=5.87712119548638E-4]:2.775585483242E-2)[&rate=5.87712119548638E-4]:2.618876097521E-2)[&rate=5.87712119548638E-4]:6.721833453405E-2,(((((109[&rate=5.87712119548638E-4]:5.898114372345E-1,((114[&rate=5.87712119548638E-4]:1.063045549949E-1,104[&rate=5.87712119548638E-4]:1.665785275976E-1)[&rate=5.87712119548638E-4]:3.494599402034E-1,(108[&rate=5.87712119548638E-4]:2.522596158714E-1,107[&rate=5.87712119548638E-4]:2.549993418987E-1)[&rate=5.87712119548638E-4]:2.610391259023E-1)[&rate=5.87712119548638E-4]:5.459488724175E-2)[&rate=5.87712119548638E-4]:1.543114296188E-1,((19[&rate=5.87712119548638E-4]:5.841851952513E-1,13[&rate=5.87712119548638E-4]:5.458290308676E-1)[&rate=5.87712119548638E-4]:1.840657438259E-1,115[&rate=5.87712119548638E-4]:6.477029938717E-1)[&rate=5.87712119548638E-4]:1.696781818712E-2)[&rate=5.87712119548638E-4]:2.618394235365E-1,((148[&rate=5.87712119548638E-4]:2.730321452036E-1,143[&rate=5.87712119548638E-4]:2.702924191763E-1)[&rate=5.87712119548638E-4]:5.525058796268E-1,(116[&rate=5.87712119548638E-4]:5.162768007085E-1,(139[&rate=5.87712119548638E-4]:5.376151846169E-1,(106[&rate=5.87712119548638E-4]:1.125133742069E-1,111[&rate=5.87712119548638E-4]:1.289517303713E-1)[&rate=5.87712119548638E-4]:2.333209884922E-1)[&rate=5.87712119548638E-4]:2.307164106121E-1)[&rate=5.87712119548638E-4]:2.709050597383E-1)[&rate=5.87712119548638E-4]:1.393283751485E-1)[&rate=5.87712119548638E-4]:5.750965101435E-2,(((105[&rate=5.87712119548638E-4]:4.687971811246E-1,110[&rate=5.87712119548638E-4]:4.907149893437E-1)[&rate=5.87712119548638E-4]:7.703121698806E-2,117[&rate=5.87712119548638E-4]:5.759653844141E-1)[&rate=5.87712119548638E-4]:3.128370317204E-1,(((113[&rate=5.87712119548638E-4]:5.335256000202E-1,9[&rate=5.87712119548638E-4]:5.253064219382E-1)[&rate=5.87712119548638E-4]:2.598986160407E-1,((17[&rate=5.87712119548638E-4]:2.818904192454E-1,14[&rate=5.87712119548638E-4]:2.435342548617E-1)[&rate=5.87712119548638E-4]:5.40225557657E-1,112[&rate=5.87712119548638E-4]:7.837598125187E-1)[&rate=5.87712119548638E-4]:9.664403542158E-3)[&rate=5.87712119548638E-4]:2.953201234823E-2,(30[&rate=5.87712119548638E-4]:2.826724418705E-1,4[&rate=5.87712119548638E-4]:1.100697021445E-1)[&rate=5.87712119548638E-4]:6.553522796895E-1)[&rate=5.87712119548638E-4]:6.31064616977E-2)[&rate=5.87712119548638E-4]:1.801489773246E-1)[&rate=5.87712119548638E-4]:5.818597734527E-2,((145[&rate=5.87712119548638E-4]:4.237647938848E-1,(141[&rate=5.87712119548638E-4]:4.090930384024E-1,144[&rate=5.87712119548638E-4]:4.063533123751E-1)[&rate=5.87712119548638E-4]:1.193202945474E-2)[&rate=5.87712119548638E-4]:1.537882149553E-1,142[&rate=5.87712119548638E-4]:5.775530088401E-1)[&rate=5.87712119548638E-4]:7.194473756629E-1)[&rate=5.87712119548638E-4]:7.073790830449E-2)[&rate=5.87712119548638E-4]:1.133576035982E-1)[&rate=5.87712119548638E-4]:5.509935963402E-1)[&rate=5.87712119548638E-4]:5.515231583294E-1,97[&rate=5.87712119548638E-4]:2.873554461946E-1)[&rate=5.87712119548638E-4]:1.426118265271E-1,(((94[&rate=5.87712119548638E-4]:7.458334067687E-2,100[&rate=5.87712119548638E-4]:7.458334067687E-2)[&rate=5.87712119548638E-4]:1.495354296746E-1,95[&rate=5.87712119548638E-4]:3.088182239035E-1)[&rate=5.87712119548638E-4]:3.25388640028E-1,98[&rate=5.87712119548638E-4]:6.232779021828E-1)[&rate=5.87712119548638E-4]:6.14292245138E-3)[&rate=5.87712119548638E-4]:1.063536571027E-1,(99[&rate=5.87712119548638E-4]:5.645260273603E-1,96[&rate=5.87712119548638E-4]:5.290069016775E-1)[&rate=5.87712119548638E-4]:1.931063778737E-1)[&rate=5.87712119548638E-4]:8.221354277668E-2,(146[&rate=5.87712119548638E-4]:6.194444224417E-1,((147[&rate=5.87712119548638E-4]:4.736131420746E-1,((16[&rate=5.87712119548638E-4]:2.429871793298E0,39[&rate=5.87712119548638E-4]:3.443788671806E-1)[&rate=5.87712119548638E-4]:4.05619000495E-2,(2[&rate=5.87712119548638E-4]:7.766690513203E-1,((31[&rate=5.87712119548638E-4]:8.46359261745E-1,((7[&rate=5.87712119548638E-4]:3.459917191527E-1,8[&rate=5.87712119548638E-4]:3.459917191527E-1)[&rate=5.87712119548638E-4]:1.939461335964E-1,26[&rate=5.87712119548638E-4]:6.467871678177E-1)[&rate=5.87712119548638E-4]:1.557364774889E-1)[&rate=5.87712119548638E-4]:4.941289936431E-2,(22[&rate=5.87712119548638E-4]:2.915276399916E-1,27[&rate=5.87712119548638E-4]:3.07965996156E-1)[&rate=5.87712119548638E-4]:5.494500005696E-1)[&rate=5.87712119548638E-4]:1.08294150485E-1)[&rate=5.87712119548638E-4]:1.564997518739E0)[&rate=5.87712119548638E-4]:3.129532566413E-2)[&rate=5.87712119548638E-4]:1.540709847906E-2,40[&rate=5.87712119548638E-4]:4.316431913733E-1)[&rate=5.87712119548638E-4]:6.758265183355E-2)[&rate=5.87712119548638E-4]:1.903468807604E-1)[&rate=5.87712119548638E-4]:2.173560551134E-1)[&rate=5.87712119548638E-4]:6.061722053396E-1,((((45[&rate=5.87712119548638E-4]:5.734639178099E-1,((49[&rate=5.87712119548638E-4]:3.149635096849E-1,50[&rate=5.87712119548638E-4]:3.149635096849E-1)[&rate=5.87712119548638E-4]:1.906008614795E-1,(((44[&rate=5.87712119548638E-4]:3.767028339122E-3,47[&rate=5.87712119548638E-4]:9.231509213374E-3)[&rate=5.87712119548638E-4]:5.027583414205E-1,((46[&rate=5.87712119548638E-4]:2.833163595875E-1,43[&rate=5.87712119548638E-4]:2.833163595875E-1)[&rate=5.87712119548638E-4]:8.952556909433E-2,(48[&rate=5.87712119548638E-4]:2.270912058313E-1,(42[&rate=5.87712119548638E-4]:1.763591534086E-1,41[&rate=5.87712119548638E-4]:1.708946725343E-1)[&rate=5.87712119548638E-4]:1.248068630247E-2)[&rate=5.87712119548638E-4]:1.34821761102E-1)[&rate=5.87712119548638E-4]:1.391479219521E-1)[&rate=5.87712119548638E-4]:1.413819640965E-2,51[&rate=5.87712119548638E-4]:4.988056426721E-1)[&rate=5.87712119548638E-4]:1.222320936659E-2)[&rate=5.87712119548638E-4]:4.330938271111E-2)[&rate=5.87712119548638E-4]:3.854877535418E-1,(((69[&rate=5.87712119548638E-4]:7.663784333123E-1,118[&rate=5.87712119548638E-4]:7.554195292026E-1)[&rate=5.87712119548638E-4]:2.515313604877E-2,((132[&rate=5.87712119548638E-4]:1.952896724289E-2,129[&rate=5.87712119548638E-4]:1.678924121553E-2)[&rate=5.87712119548638E-4]:3.041207016303E-1,(130[&rate=5.87712119548638E-4]:5.838345601728E-2,131[&rate=5.87712119548638E-4]:6.112318204464E-2)[&rate=5.87712119548638E-4]:2.625264868286E-1)[&rate=5.87712119548638E-4]:3.226764210356E-1)[&rate=5.87712119548638E-4]:6.987147562308E-1,(128[&rate=5.87712119548638E-4]:1.305016636586E0,((62[&rate=5.87712119548638E-4]:5.434568388987E-1,((64[&rate=5.87712119548638E-4]:2.426474605308E-1,60[&rate=5.87712119548638E-4]:9.19625290241E-2)[&rate=5.87712119548638E-4]:8.002445760985E-2,65[&rate=5.87712119548638E-4]:1.719869866339E-1)[&rate=5.87712119548638E-4]:1.79689030347E-1)[&rate=5.87712119548638E-4]:1.215651016585E-1,(61[&rate=5.87712119548638E-4]:1.40014271546E-1,63[&rate=5.87712119548638E-4]:9.8918381135E-2)[&rate=5.87712119548638E-4]:5.250076690111E-1)[&rate=5.87712119548638E-4]:7.797207234259E-1)[&rate=5.87712119548638E-4]:3.454475749918E-2)[&rate=5.87712119548638E-4]:3.927864895581E-1)[&rate=5.87712119548638E-4]:2.986298136233E-2,(35[&rate=5.87712119548638E-4]:4.398182254638E-2,(127[&rate=5.87712119548638E-4]:2.344594423207E0,121[&rate=5.87712119548638E-4]:1.903498532796E0)[&rate=5.87712119548638E-4]:2.665106870109E-1)[&rate=5.87712119548638E-4]:1.894619191713E-1)[&rate=5.87712119548638E-4]:1.602286998345E-1,36[&rate=5.87712119548638E-4]:4.402477840179E-1)[&rate=5.87712119548638E-4]:4.487570854236E-1)[&rate=5.87712119548638E-4]:2.295893326987E-2)[&rate=5.87712119548638E-4]:5.191823001693E-2,33[&rate=5.87712119548638E-4]:3.785463546802E-2)[&rate=5.87712119548638E-4]:1.205401341802E-3,(32[&rate=5.87712119548638E-4]:9.232599907499E-3,((((119[&rate=5.87712119548638E-4]:2.180782282059E0,66[&rate=5.87712119548638E-4]:1.479055697307E-1)[&rate=5.87712119548638E-4]:2.173351941625E-1,(67[&rate=5.87712119548638E-4]:1.952120036559E-1,(122[&rate=5.87712119548638E-4]:4.70975862382E-1,(124[&rate=5.87712119548638E-4]:2.166780390162E-1,123[&rate=5.87712119548638E-4]:2.194102794533E-1)[&rate=5.87712119548638E-4]:2.515655829287E-1)[&rate=5.87712119548638E-4]:2.255086916146E-1)[&rate=5.87712119548638E-4]:1.700287602373E-1)[&rate=5.87712119548638E-4]:1.985941437243E-2,(126[&rate=5.87712119548638E-4]:1.435873307311E0,((135[&rate=5.87712119548638E-4]:3.388890614985E-1,(138[&rate=5.87712119548638E-4]:3.046326210186E-1,136[&rate=5.87712119548638E-4]:1.731257717034E-1)[&rate=5.87712119548638E-4]:2.3425644048E-1)[&rate=5.87712119548638E-4]:4.819427003378E-1,120[&rate=5.87712119548638E-4]:1.072886556357E0)[&rate=5.87712119548638E-4]:1.052798862639E0)[&rate=5.87712119548638E-4]:1.964010606395E-1)[&rate=5.87712119548638E-4]:4.22241671612E-1,((((((((73[&rate=5.87712119548638E-4]:3.448297261784E-1,(80[&rate=5.87712119548638E-4]:2.815896849865E-2,81[&rate=5.87712119548638E-4]:2.815896849865E-2)[&rate=5.87712119548638E-4]:2.673556891867E-1)[&rate=5.87712119548638E-4]:4.780950507603E-2,((72[&rate=5.87712119548638E-4]:4.142048412565E-2,78[&rate=5.87712119548638E-4]:6.333829234496E-2)[&rate=5.87712119548638E-4]:2.545348164886E-1,(79[&rate=5.87712119548638E-4]:2.11211852175E-1,(71[&rate=5.87712119548638E-4]:1.789454189187E-1,82[&rate=5.87712119548638E-4]:2.145618572748E-1)[&rate=5.87712119548638E-4]:4.869172982281E-3)[&rate=5.87712119548638E-4]:1.066612566585E-1)[&rate=5.87712119548638E-4]:3.367023201013E-2)[&rate=5.87712119548638E-4]:1.271595040999E-1,77[&rate=5.87712119548638E-4]:5.143192832996E-1)[&rate=5.87712119548638E-4]:2.077188604263E-1,(75[&rate=5.87712119548638E-4]:5.455562044108E-1,((74[&rate=5.87712119548638E-4]:4.591199104765E-1,76[&rate=5.87712119548638E-4]:4.591199104765E-1)[&rate=5.87712119548638E-4]:4.538776433038E-2,70[&rate=5.87712119548638E-4]:4.661515104234E-1)[&rate=5.87712119548638E-4]:4.10485296039E-2)[&rate=5.87712119548638E-4]:1.819613913699E-1)[&rate=5.87712119548638E-4]:6.581293556379E-1,53[&rate=5.87712119548638E-4]:6.391838928065E-1)[&rate=5.87712119548638E-4]:6.677678392817E-2,(52[&rate=5.87712119548638E-4]:2.815197713641E-1,((103[&rate=5.87712119548638E-4]:6.099263165016E-1,(29[&rate=5.87712119548638E-4]:5.660481912031E-1,(5[&rate=5.87712119548638E-4]:2.026202800382E-1,12[&rate=5.87712119548638E-4]:2.409764444216E-1)[&rate=5.87712119548638E-4]:2.182224317129E-1)[&rate=5.87712119548638E-4]:2.767548376273E-1)[&rate=5.87712119548638E-4]:1.094568900943E0,((134[&rate=5.87712119548638E-4]:4.995190348306E-1,137[&rate=5.87712119548638E-4]:5.707519115429E-1)[&rate=5.87712119548638E-4]:6.105710082972E-2,133[&rate=5.87712119548638E-4]:5.907131219615E-1)[&rate=5.87712119548638E-4]:2.23371136579E-1)[&rate=5.87712119548638E-4]:2.413182884804E-1)[&rate=5.87712119548638E-4]:4.326376266819E-1)[&rate=5.87712119548638E-4]:4.116932637585E-1,125[&rate=5.87712119548638E-4]:9.07271426832E-1)[&rate=5.87712119548638E-4]:2.786752734236E-1,(((((54[&rate=5.87712119548638E-4]:2.542103039025E-1,(55[&rate=5.87712119548638E-4]:1.783470725976E-1,56[&rate=5.87712119548638E-4]:1.783470725976E-1)[&rate=5.87712119548638E-4]:1.059178761136E-1)[&rate=5.87712119548638E-4]:6.726583670361E-2,58[&rate=5.87712119548638E-4]:3.788531897865E-1)[&rate=5.87712119548638E-4]:9.302210369759E-3,(57[&rate=5.87712119548638E-4]:1.068441975819E-1,37[&rate=5.87712119548638E-4]:1.42363323265E-1)[&rate=5.87712119548638E-4]:2.649177599513E-1)[&rate=5.87712119548638E-4]:3.546195084282E-2,59[&rate=5.87712119548638E-4]:4.044916679389E-1)[&rate=5.87712119548638E-4]:1.302472684824E-1,68[&rate=5.87712119548638E-4]:4.855586085523E-1)[&rate=5.87712119548638E-4]:5.337214250365E-1)[&rate=5.87712119548638E-4]:3.357824540611E-1)[&rate=5.87712119548638E-4]:8.682225687904E-2)[&rate=5.87712119548638E-4]:2.434798484761E-2);
tree STATE_65510000 [&joint=-20955.009136923927,lnP=-20955.009136923927] = [&R] (33[&rate=5.965964987135125E-4]:1.038677274796E-1,(32[&rate=5.965964987135125E-4]:3.609449338152E-2,((34[&rate=5.965964987135125E-4]:3.116370435119E-3,(((38[&rate=5.965964987135125E-4]:5.454352646146E-1,(40[&rate=5.965964987135125E-4]:5.922629019352E-1,((((101[&rate=5.965964987135125E-4]:6.567051618558E-1,((3[&rate=5.965964987135125E-4]:7.611193026236E-1,(((10[&rate=5.965964987135125E-4]:6.592810626961E-1,15[&rate=5.965964987135125E-4]:6.976372270796E-1)[&rate=5.965964987135125E-4]:6.750764668199E-2,(6[&rate=5.965964987135125E-4]:6.653395746401E-1,18[&rate=5.965964987135125E-4]:7.283532732702E-1)[&rate=5.965964987135125E-4]:4.501077857366E-2)[&rate=5.965964987135125E-4]:3.638942034921E-2,((((86[&rate=5.965964987135125E-4]:2.154430131685E-2,85[&rate=5.965964987135125E-4]:2.154430131685E-2)[&rate=5.965964987135125E-4]:2.048360375321E-2,83[&rate=5.965964987135125E-4]:4.202790507005E-2)[&rate=5.965964987135125E-4]:3.002309485341E-1,(87[&rate=5.965964987135125E-4]:2.104109793025E-1,((92[&rate=5.965964987135125E-4]:2.315135758592E-2,(91[&rate=5.965964987135125E-4]:1.32789413856E-2,90[&rate=5.965964987135125E-4]:1.32789413856E-2)[&rate=5.965964987135125E-4]:9.872416200324E-3)[&rate=5.965964987135125E-4]:1.408168703535E-1,(84[&rate=5.965964987135125E-4]:4.425467590582E-2,93[&rate=5.965964987135125E-4]:5.795330604283E-2)[&rate=5.965964987135125E-4]:1.060149218966E-1)[&rate=5.965964987135125E-4]:6.014138150008E-2)[&rate=5.965964987135125E-4]:1.318478743017E-1)[&rate=5.965964987135125E-4]:6.172828244189E-2,(89[&rate=5.965964987135125E-4]:1.21767126459E-1,88[&rate=5.965964987135125E-4]:1.08068496322E-1)[&rate=5.965964987135125E-4]:2.959186397241E-1)[&rate=5.965964987135125E-4]:8.304238703936E-1)[&rate=5.965964987135125E-4]:6.643432358107E-2)[&rate=5.965964987135125E-4]:5.842920397991E-1,((((144[&rate=5.965964987135125E-4]:3.825974912151E-1,(145[&rate=5.965964987135125E-4]:1.995748010068E-1,141[&rate=5.965964987135125E-4]:1.968350749792E-1)[&rate=5.965964987135125E-4]:1.885021422632E-1)[&rate=5.965964987135125E-4]:4.151316875907E-1,142[&rate=5.965964987135125E-4]:8.032086308607E-1)[&rate=5.965964987135125E-4]:6.396045849556E-1,((((((114[&rate=5.965964987135125E-4]:5.666888902211E-2,104[&rate=5.965964987135125E-4]:1.169428616249E-1)[&rate=5.965964987135125E-4]:4.021211054012E-1,(107[&rate=5.965964987135125E-4]:5.126930090233E-1,108[&rate=5.965964987135125E-4]:5.099532829959E-1)[&rate=5.965964987135125E-4]:6.370958002783E-3)[&rate=5.965964987135125E-4]:7.761581125063E-2,109[&rate=5.965964987135125E-4]:6.158578604684E-1)[&rate=5.965964987135125E-4]:1.991940938839E-1,(115[&rate=5.965964987135125E-4]:6.989216921393E-1,(19[&rate=5.965964987135125E-4]:6.960387414325E-1,13[&rate=5.965964987135125E-4]:6.576825770488E-1)[&rate=5.965964987135125E-4]:1.234308959123E-1)[&rate=5.965964987135125E-4]:3.667820741858E-2)[&rate=5.965964987135125E-4]:1.137836412543E-1,(116[&rate=5.965964987135125E-4]:6.310230967691E-1,((148[&rate=5.965964987135125E-4]:2.427098191129E-1,143[&rate=5.965964987135125E-4]:2.399700930856E-1)[&rate=5.965964987135125E-4]:4.217972594868E-1,(106[&rate=5.965964987135125E-4]:4.608504744267E-1,(111[&rate=5.965964987135125E-4]:3.470781906811E-1,139[&rate=5.965964987135125E-4]:5.224206564345E-1)[&rate=5.965964987135125E-4]:1.302106399099E-1)[&rate=5.965964987135125E-4]:2.255744123921E-1)[&rate=5.965964987135125E-4]:4.872182553088E-3)[&rate=5.965964987135125E-4]:2.18360444043E-1)[&rate=5.965964987135125E-4]:2.95588081104E-1,(((17[&rate=5.965964987135125E-4]:3.50325416332E-1,14[&rate=5.965964987135125E-4]:3.119692519483E-1)[&rate=5.965964987135125E-4]:4.067919238074E-1,((112[&rate=5.965964987135125E-4]:5.815451357329E-1,9[&rate=5.965964987135125E-4]:5.733259576508E-1)[&rate=5.965964987135125E-4]:9.046498084412E-2,(30[&rate=5.965964987135125E-4]:3.42247173503E-1,4[&rate=5.965964987135125E-4]:1.69644433777E-1)[&rate=5.965964987135125E-4]:4.448314362248E-1)[&rate=5.965964987135125E-4]:4.675105917859E-2)[&rate=5.965964987135125E-4]:4.111303274934E-2,(((105[&rate=5.965964987135125E-4]:5.342791710282E-1,113[&rate=5.965964987135125E-4]:5.61676431302E-1)[&rate=5.965964987135125E-4]:1.151760050954E-2,117[&rate=5.965964987135125E-4]:5.759337578391E-1)[&rate=5.965964987135125E-4]:1.214605764885E-1,110[&rate=5.965964987135125E-4]:6.891751562453E-1)[&rate=5.965964987135125E-4]:6.521960020496E-2)[&rate=5.965964987135125E-4]:4.67289194233E-1)[&rate=5.965964987135125E-4]:4.304707335204E-2)[&rate=5.965964987135125E-4]:6.710542280232E-3,((102[&rate=5.965964987135125E-4]:9.167365905375E-2,((11[&rate=5.965964987135125E-4]:4.900930489522E-1,140[&rate=5.965964987135125E-4]:4.709149667605E-1)[&rate=5.965964987135125E-4]:1.428881896215E-1,((20[&rate=5.965964987135125E-4]:4.096507322465E-1,25[&rate=5.965964987135125E-4]:4.288288144382E-1)[&rate=5.965964987135125E-4]:1.957347171785E-1,23[&rate=5.965964987135125E-4]:6.136046275071E-1)[&rate=5.965964987135125E-4]:1.043081179157E-1)[&rate=5.965964987135125E-4]:5.244458451376E-1)[&rate=5.965964987135125E-4]:4.128618113272E-2,(24[&rate=5.965964987135125E-4]:9.002721620545E-1,((28[&rate=5.965964987135125E-4]:7.292924173623E-1,21[&rate=5.965964987135125E-4]:7.046348831158E-1)[&rate=5.965964987135125E-4]:1.302835122355E-1,1[&rate=5.965964987135125E-4]:7.327455973481E-2)[&rate=5.965964987135125E-4]:4.61756845115E-2)[&rate=5.965964987135125E-4]:3.943315137483E-1)[&rate=5.965964987135125E-4]:6.998857544426E-2)[&rate=5.965964987135125E-4]:1.452026528192E-1)[&rate=5.965964987135125E-4]:3.140335454607E-1)[&rate=5.965964987135125E-4]:6.063462076279E-1,98[&rate=5.965964987135125E-4]:4.183025110362E-1)[&rate=5.965964987135125E-4]:2.543327773457E-1,((97[&rate=5.965964987135125E-4]:4.585886746057E-1,((94[&rate=5.965964987135125E-4]:3.607530056703E-1,100[&rate=5.965964987135125E-4]:3.607530056703E-1)[&rate=5.965964987135125E-4]:2.675018628505E-2,95[&rate=5.965964987135125E-4]:4.722026455074E-1)[&rate=5.965964987135125E-4]:1.967685427595E-1)[&rate=5.965964987135125E-4]:9.56427564634E-3,(99[&rate=5.965964987135125E-4]:4.445737973112E-1,96[&rate=5.965964987135125E-4]:4.090546716283E-1)[&rate=5.965964987135125E-4]:2.448906283506E-1)[&rate=5.965964987135125E-4]:5.028786217337E-3)[&rate=5.965964987135125E-4]:2.623113308797E-2,(147[&rate=5.965964987135125E-4]:5.386281396034E-1,(((((7[&rate=5.965964987135125E-4]:2.025736165662E-1,8[&rate=5.965964987135125E-4]:2.025736165662E-1)[&rate=5.965964987135125E-4]:3.506470040284E-1,26[&rate=5.965964987135125E-4]:6.600699356632E-1)[&rate=5.965964987135125E-4]:1.709383479696E-1,(((22[&rate=5.965964987135125E-4]:2.22875918659E-1,27[&rate=5.965964987135125E-4]:2.393142748234E-1)[&rate=5.965964987135125E-4]:3.843945046526E-1,31[&rate=5.965964987135125E-4]:6.620649438597E-1)[&rate=5.965964987135125E-4]:1.279905401732E-1,2[&rate=5.965964987135125E-4]:5.626582237588E-1)[&rate=5.965964987135125E-4]:8.478841603825E-2)[&rate=5.965964987135125E-4]:1.742975153843E0,39[&rate=5.965964987135125E-4]:4.336959908105E-1)[&rate=5.965964987135125E-4]:3.394217192906E-2,(16[&rate=5.965964987135125E-4]:2.466813146176E0,146[&rate=5.965964987135125E-4]:5.015387992942E-1)[&rate=5.965964987135125E-4]:8.631794268027E-2)[&rate=5.965964987135125E-4]:1.361292768355E-2)[&rate=5.965964987135125E-4]:8.920003050047E-2)[&rate=5.965964987135125E-4]:2.181178101165E-2)[&rate=5.965964987135125E-4]:2.147837360844E-2)[&rate=5.965964987135125E-4]:4.388687234209E-1,((35[&rate=5.965964987135125E-4]:6.157784665064E-2,((45[&rate=5.965964987135125E-4]:6.773242052904E-1,((51[&rate=5.965964987135125E-4]:4.950305577372E-1,47[&rate=5.965964987135125E-4]:5.223529621087E-1)[&rate=5.965964987135125E-4]:9.412322848365E-2,((44[&rate=5.965964987135125E-4]:5.253018345808E-1,((((48[&rate=5.965964987135125E-4]:1.554022446289E-1,41[&rate=5.965964987135125E-4]:1.116863976344E-1)[&rate=5.965964987135125E-4]:1.524327628524E-2,42[&rate=5.965964987135125E-4]:1.323941547939E-1)[&rate=5.965964987135125E-4]:3.058619932608E-1,46[&rate=5.965964987135125E-4]:4.874364759235E-1)[&rate=5.965964987135125E-4]:7.532305288056E-3,43[&rate=5.965964987135125E-4]:4.949687812115E-1)[&rate=5.965964987135125E-4]:3.579753424355E-2)[&rate=5.965964987135125E-4]:5.930123598311E-2,(49[&rate=5.965964987135125E-4]:4.929596378184E-1,50[&rate=5.965964987135125E-4]:4.929596378184E-1)[&rate=5.965964987135125E-4]:6.432102837402E-2)[&rate=5.965964987135125E-4]:2.640863915416E-2)[&rate=5.965964987135125E-4]:6.904473600943E-2)[&rate=5.965964987135125E-4]:8.595781974701E-2,((118[&rate=5.965964987135125E-4]:7.087985715713E-1,(((130[&rate=5.965964987135125E-4]:7.621558907977E-2,131[&rate=5.965964987135125E-4]:7.895531510712E-2)[&rate=5.965964987135125E-4]:1.155679492521E-1,(132[&rate=5.965964987135125E-4]:1.079576875806E-1,129[&rate=5.965964987135125E-4]:1.052179615532E-1)[&rate=5.965964987135125E-4]:8.656557677866E-2)[&rate=5.965964987135125E-4]:3.345635325418E-1,69[&rate=5.965964987135125E-4]:6.742922763533E-1)[&rate=5.965964987135125E-4]:4.546519932772E-2)[&rate=5.965964987135125E-4]:7.268443820914E-1,(128[&rate=5.965964987135125E-4]:1.207620497341E0,((62[&rate=5.965964987135125E-4]:4.000523961508E-1,(65[&rate=5.965964987135125E-4]:1.991447595311E-1,(60[&rate=5.965964987135125E-4]:1.552208944852E-1,64[&rate=5.965964987135125E-4]:3.059058259919E-1)[&rate=5.965964987135125E-4]:4.392386504593E-2)[&rate=5.965964987135125E-4]:9.12681470194E-3)[&rate=5.965964987135125E-4]:2.17554078007E-1,(61[&rate=5.965964987135125E-4]:2.288524636832E-1,63[&rate=5.965964987135125E-4]:1.877565732722E-1)[&rate=5.965964987135125E-4]:3.887540104746E-1)[&rate=5.965964987135125E-4]:7.297400505806E-1)[&rate=5.965964987135125E-4]:8.829642892426E-2)[&rate=5.965964987135125E-4]:2.407613110633E-1)[&rate=5.965964987135125E-4]:5.366673260958E-2)[&rate=5.965964987135125E-4]:1.556767656994E-1,((127[&rate=5.965964987135125E-4]:2.221588748879E0,121[&rate=5.965964987135125E-4]:1.780492858468E0)[&rate=5.965964987135125E-4]:3.147760930487E-1,36[&rate=5.965964987135125E-4]:1.581689672205E-2)[&rate=5.965964987135125E-4]:2.480130580937E-1)[&rate=5.965964987135125E-4]:1.6468392917E-1)[&rate=5.965964987135125E-4]:3.081489416523E-1,(((67[&rate=5.965964987135125E-4]:2.017604035287E-1,(123[&rate=5.965964987135125E-4]:3.219603224138E-1,(124[&rate=5.965964987135125E-4]:3.054655856393E-1,122[&rate=5.965964987135125E-4]:3.081978260765E-1)[&rate=5.965964987135125E-4]:1.37624963373E-2)[&rate=5.965964987135125E-4]:3.810726314556E-1)[&rate=5.965964987135125E-4]:1.332119927012E-1,((((135[&rate=5.965964987135125E-4]:1.655500259482E-1,(138[&rate=5.965964987135125E-4]:2.825748417584E-1,136[&rate=5.965964987135125E-4]:1.510679924432E-1)[&rate=5.965964987135125E-4]:8.297518418978E-2)[&rate=5.965964987135125E-4]:1.102862930391E-1,119[&rate=5.965964987135125E-4]:6.237815244667E-1)[&rate=5.965964987135125E-4]:7.378155883762E-2,120[&rate=5.965964987135125E-4]:6.016726723454E-1)[&rate=5.965964987135125E-4]:1.107760610024E0,126[&rate=5.965964987135125E-4]:1.019621170684E0)[&rate=5.965964987135125E-4]:5.625254152304E-1)[&rate=5.965964987135125E-4]:3.740131622173E-2,66[&rate=5.965964987135125E-4]:3.723737124516E-1)[&rate=5.965964987135125E-4]:3.177137707207E-1)[&rate=5.965964987135125E-4]:1.760425858929E-1)[&rate=5.965964987135125E-4]:1.039415517824E-2,((((52[&rate=5.965964987135125E-4]:6.980050601269E-1,(((73[&rate=5.965964987135125E-4]:4.4087413386E-1,(71[&rate=5.965964987135125E-4]:3.420791167437E-1,(((80[&rate=5.965964987135125E-4]:1.848441946885E-1,81[&rate=5.965964987135125E-4]:1.848441946885E-1)[&rate=5.965964987135125E-4]:1.610544090377E-1,77[&rate=5.965964987135125E-4]:3.897342201646E-1)[&rate=5.965964987135125E-4]:1.369160883242E-2,(79[&rate=5.965964987135125E-4]:1.708440151607E-1,((82[&rate=5.965964987135125E-4]:1.458431886598E-1,72[&rate=5.965964987135125E-4]:1.157062023584E-1)[&rate=5.965964987135125E-4]:2.101948280328E-2,78[&rate=5.965964987135125E-4]:1.58643493381E-1)[&rate=5.965964987135125E-4]:1.220052177974E-2)[&rate=5.965964987135125E-4]:1.969653754802E-1)[&rate=5.965964987135125E-4]:1.666986376802E-3)[&rate=5.965964987135125E-4]:3.030186643146E-2)[&rate=5.965964987135125E-4]:2.603477794439E-1,(75[&rate=5.965964987135125E-4]:5.066169931594E-1,(70[&rate=5.965964987135125E-4]:4.012019195649E-1,(76[&rate=5.965964987135125E-4]:3.190636946502E-1,74[&rate=5.965964987135125E-4]:3.190636946502E-1)[&rate=5.965964987135125E-4]:1.204943892981E-1)[&rate=5.965964987135125E-4]:6.705890921112E-2)[&rate=5.965964987135125E-4]:1.946049201445E-1)[&rate=5.965964987135125E-4]:7.346730969279E-1,(((134[&rate=5.965964987135125E-4]:2.197985896498E-1,137[&rate=5.965964987135125E-4]:2.91031466362E-1)[&rate=5.965964987135125E-4]:4.853863093727E-2,133[&rate=5.965964987135125E-4]:2.984742068882E-1)[&rate=5.965964987135125E-4]:1.172250738721E0,(103[&rate=5.965964987135125E-4]:5.641727140761E-1,(29[&rate=5.965964987135125E-4]:5.770314177953E-1,(5[&rate=5.965964987135125E-4]:2.592649626353E-1,12[&rate=5.965964987135125E-4]:2.976211270187E-1)[&rate=5.965964987135125E-4]:1.72560975708E-1)[&rate=5.965964987135125E-4]:2.200180086095E-1)[&rate=5.965964987135125E-4]:1.796963190437E0)[&rate=5.965964987135125E-4]:7.865029784533E-4)[&rate=5.965964987135125E-4]:3.763871958333E-4)[&rate=5.965964987135125E-4]:2.477907119757E-2,53[&rate=5.965964987135125E-4]:7.145874100131E-1)[&rate=5.965964987135125E-4]:3.454215146883E-1,125[&rate=5.965964987135125E-4]:8.496264110402E-1)[&rate=5.965964987135125E-4]:4.750508841892E-1,((((((55[&rate=5.965964987135125E-4]:1.752984279681E-1,56[&rate=5.965964987135125E-4]:1.752984279681E-1)[&rate=5.965964987135125E-4]:1.76334272403E-1,(57[&rate=5.965964987135125E-4]:2.698255291339E-1,54[&rate=5.965964987135125E-4]:2.288419225766E-1)[&rate=5.965964987135125E-4]:9.273613298592E-2)[&rate=5.965964987135125E-4]:1.775693081882E-2,37[&rate=5.965964987135125E-4]:4.158377186218E-1)[&rate=5.965964987135125E-4]:7.420972187816E-3,58[&rate=5.965964987135125E-4]:4.041330077495E-1)[&rate=5.965964987135125E-4]:1.926091634329E-2,59[&rate=5.965964987135125E-4]:4.042682410327E-1)[&rate=5.965964987135125E-4]:2.442815225888E-1,68[&rate=5.965964987135125E-4]:5.993694357525E-1)[&rate=5.965964987135125E-4]:5.586411928102E-1)[&rate=5.965964987135125E-4]:2.662342334531E-1)[&rate=5.965964987135125E-4]:4.450177598725E-2)[&rate=5.965964987135125E-4]:6.229378204335E-2);
tree STATE_65520000 [&joint=-20966.240409770544,lnP=-20966.240409770544] = [&R] (33[&rate=5.494046358926136E-4]:1.954043837066E-1,(((((((53[&rate=5.494046358926136E-4]:8.096603945235E-1,(((103[&rate=5.494046358926136E-4]:5.65455610623E-1,(29[&rate=5.494046358926136E-4]:4.923390044671E-1,(5[&rate=5.494046358926136E-4]:1.817533270898E-1,12[&rate=5.494046358926136E-4]:2.201094914733E-1)[&rate=5.494046358926136E-4]:1.653801979253E-1)[&rate=5.494046358926136E-4]:3.059933184847E-1)[&rate=5.494046358926136E-4]:1.447492854691E0,52[&rate=5.494046358926136E-4]:3.486547307534E-1)[&rate=5.494046358926136E-4]:4.048870229404E-1,((((78[&rate=5.494046358926136E-4]:8.94695237722E-2,72[&rate=5.494046358926136E-4]:6.755171555289E-2)[&rate=5.494046358926136E-4]:2.015750087134E-1,(82[&rate=5.494046358926136E-4]:2.304305588861E-1,79[&rate=5.494046358926136E-4]:2.22211380804E-1)[&rate=5.494046358926136E-4]:6.883315168162E-2)[&rate=5.494046358926136E-4]:6.962033878008E-2,(77[&rate=5.494046358926136E-4]:3.776347491999E-1,(((80[&rate=5.494046358926136E-4]:9.108288840602E-2,81[&rate=5.494046358926136E-4]:9.108288840602E-2)[&rate=5.494046358926136E-4]:1.445940538844E-1,71[&rate=5.494046358926136E-4]:2.164988600987E-1)[&rate=5.494046358926136E-4]:9.413155004158E-2,73[&rate=5.494046358926136E-4]:3.791235608251E-1)[&rate=5.494046358926136E-4]:3.990640429551E-3)[&rate=5.494046358926136E-4]:1.864656042185E-2)[&rate=5.494046358926136E-4]:5.269352810086E-1,(((70[&rate=5.494046358926136E-4]:2.854494314753E-1,74[&rate=5.494046358926136E-4]:3.238055958588E-1)[&rate=5.494046358926136E-4]:1.857461014775E-2,76[&rate=5.494046358926136E-4]:3.423802060065E-1)[&rate=5.494046358926136E-4]:3.095836957264E-2,75[&rate=5.494046358926136E-4]:3.733385755792E-1)[&rate=5.494046358926136E-4]:5.553574671059E-1)[&rate=5.494046358926136E-4]:5.631120483095E-1)[&rate=5.494046358926136E-4]:6.431536214102E-2)[&rate=5.494046358926136E-4]:5.348904118988E-2,(133[&rate=5.494046358926136E-4]:6.248356372835E-1,(134[&rate=5.494046358926136E-4]:4.078608706167E-1,137[&rate=5.494046358926136E-4]:4.790937473289E-1)[&rate=5.494046358926136E-4]:1.868377803656E-1)[&rate=5.494046358926136E-4]:1.020393295398E0)[&rate=5.494046358926136E-4]:2.711142250802E-1,125[&rate=5.494046358926136E-4]:9.238811471324E-1)[&rate=5.494046358926136E-4]:3.354620175272E-1,(((((54[&rate=5.494046358926136E-4]:1.935423570866E-1,(58[&rate=5.494046358926136E-4]:8.295145214947E-2,37[&rate=5.494046358926136E-4]:1.020771352096E-1)[&rate=5.494046358926136E-4]:1.679679541174E-1)[&rate=5.494046358926136E-4]:1.768952596039E-1,59[&rate=5.494046358926136E-4]:4.086889828107E-1)[&rate=5.494046358926136E-4]:3.171120706334E-2,(55[&rate=5.494046358926136E-4]:3.58399779325E-1,56[&rate=5.494046358926136E-4]:3.58399779325E-1)[&rate=5.494046358926136E-4]:7.380368923735E-2)[&rate=5.494046358926136E-4]:1.693062265023E-1,57[&rate=5.494046358926136E-4]:6.124386568134E-1)[&rate=5.494046358926136E-4]:2.044587339464E-1,68[&rate=5.494046358926136E-4]:7.649848224537E-1)[&rate=5.494046358926136E-4]:3.276916755392E-1)[&rate=5.494046358926136E-4]:2.07589099622E-1,((((66[&rate=5.494046358926136E-4]:3.734880469939E-1,126[&rate=5.494046358926136E-4]:1.620662236679E0)[&rate=5.494046358926136E-4]:7.738163627774E-2,(119[&rate=5.494046358926136E-4]:1.644056843925E0,(120[&rate=5.494046358926136E-4]:1.167747590547E0,(135[&rate=5.494046358926136E-4]:3.473381275928E-1,(138[&rate=5.494046358926136E-4]:1.756534754831E-1,136[&rate=5.494046358926136E-4]:4.414662616787E-2)[&rate=5.494046358926136E-4]:3.716846521098E-1)[&rate=5.494046358926136E-4]:5.683546684342E-1)[&rate=5.494046358926136E-4]:3.804188424183E-1)[&rate=5.494046358926136E-4]:8.396895516757E-1)[&rate=5.494046358926136E-4]:1.307577495802E-1,(67[&rate=5.494046358926136E-4]:3.816675699955E-1,((123[&rate=5.494046358926136E-4]:3.584686453081E-1,124[&rate=5.494046358926136E-4]:3.557364048709E-1)[&rate=5.494046358926136E-4]:1.058825375844E-2,122[&rate=5.494046358926136E-4]:3.690568990665E-1)[&rate=5.494046358926136E-4]:5.138832212696E-1)[&rate=5.494046358926136E-4]:1.999598628564E-1)[&rate=5.494046358926136E-4]:1.079741204824E-1,((38[&rate=5.494046358926136E-4]:9.550492663197E-1,((40[&rate=5.494046358926136E-4]:5.709980680901E-1,(39[&rate=5.494046358926136E-4]:3.563742614828E-1,146[&rate=5.494046358926136E-4]:4.765928407177E-1)[&rate=5.494046358926136E-4]:2.146238066072E-1)[&rate=5.494046358926136E-4]:2.091984042933E-1,(((98[&rate=5.494046358926136E-4]:5.927051316034E-1,(99[&rate=5.494046358926136E-4]:5.020636356233E-1,96[&rate=5.494046358926136E-4]:4.665445099404E-1)[&rate=5.494046358926136E-4]:1.124994194773E-1)[&rate=5.494046358926136E-4]:7.435935144882E-2,((101[&rate=5.494046358926136E-4]:8.845994173558E-1,((((10[&rate=5.494046358926136E-4]:1.606055910461E-1,15[&rate=5.494046358926136E-4]:1.989617554295E-1)[&rate=5.494046358926136E-4]:3.920258618158E-1,(6[&rate=5.494046358926136E-4]:3.628910903533E-1,18[&rate=5.494046358926136E-4]:4.259047889834E-1)[&rate=5.494046358926136E-4]:1.733020063441E-1)[&rate=5.494046358926136E-4]:1.826342362563E-1,(3[&rate=5.494046358926136E-4]:4.077001149953E-1,(((92[&rate=5.494046358926136E-4]:4.033880617473E-2,(91[&rate=5.494046358926136E-4]:2.752642410598E-2,90[&rate=5.494046358926136E-4]:2.752642410598E-2)[&rate=5.494046358926136E-4]:1.281238206874E-2)[&rate=5.494046358926136E-4]:1.261053415505E-1,((84[&rate=5.494046358926136E-4]:1.962295301673E-2,93[&rate=5.494046358926136E-4]:3.332158315374E-2)[&rate=5.494046358926136E-4]:4.642161744471E-2,87[&rate=5.494046358926136E-4]:6.604457046144E-2)[&rate=5.494046358926136E-4]:8.670094712681E-2)[&rate=5.494046358926136E-4]:1.629125493503E-1,((89[&rate=5.494046358926136E-4]:2.508593937988E-2,88[&rate=5.494046358926136E-4]:1.138730924287E-2)[&rate=5.494046358926136E-4]:2.748172161672E-1,((86[&rate=5.494046358926136E-4]:2.499518702775E-2,85[&rate=5.494046358926136E-4]:2.499518702775E-2)[&rate=5.494046358926136E-4]:1.172145158918E-1,83[&rate=5.494046358926136E-4]:1.422097029195E-1)[&rate=5.494046358926136E-4]:1.439948224906E-1)[&rate=5.494046358926136E-4]:2.945354152848E-2)[&rate=5.494046358926136E-4]:6.317680754538E-1)[&rate=5.494046358926136E-4]:2.590724234381E-1)[&rate=5.494046358926136E-4]:7.816069455008E-1,((((144[&rate=5.494046358926136E-4]:3.201717119952E-1,(145[&rate=5.494046358926136E-4]:1.558615603975E-1,141[&rate=5.494046358926136E-4]:1.5312183437E-1)[&rate=5.494046358926136E-4]:1.697896036526E-1)[&rate=5.494046358926136E-4]:3.165004322317E-1,142[&rate=5.494046358926136E-4]:6.421515962819E-1)[&rate=5.494046358926136E-4]:9.832955462472E-1,(((11[&rate=5.494046358926136E-4]:8.411102947354E-1,140[&rate=5.494046358926136E-4]:8.219322125436E-1)[&rate=5.494046358926136E-4]:1.162775040258E-1,((20[&rate=5.494046358926136E-4]:3.340145402905E-1,25[&rate=5.494046358926136E-4]:3.531926224822E-1)[&rate=5.494046358926136E-4]:1.735720239902E-1,23[&rate=5.494046358926136E-4]:5.158057423628E-1)[&rate=5.494046358926136E-4]:5.265135632476E-1)[&rate=5.494046358926136E-4]:3.003687467334E-1,(102[&rate=5.494046358926136E-4]:1.117520951429E-1,(24[&rate=5.494046358926136E-4]:1.126605956576E0,((28[&rate=5.494046358926136E-4]:6.102741651319E-1,21[&rate=5.494046358926136E-4]:5.856166308855E-1)[&rate=5.494046358926136E-4]:2.939063685864E-1,1[&rate=5.494046358926136E-4]:1.178791638553E-1)[&rate=5.494046358926136E-4]:2.279048749124E-1)[&rate=5.494046358926136E-4]:1.467899741833E-1)[&rate=5.494046358926136E-4]:8.02510256942E-2)[&rate=5.494046358926136E-4]:1.868686792262E-1)[&rate=5.494046358926136E-4]:1.35573397217E-2,(((((((114[&rate=5.494046358926136E-4]:3.512492359756E-2,104[&rate=5.494046358926136E-4]:9.539889620034E-2)[&rate=5.494046358926136E-4]:3.673838057854E-1,107[&rate=5.494046358926136E-4]:4.627827019857E-1)[&rate=5.494046358926136E-4]:8.290238440148E-2,108[&rate=5.494046358926136E-4]:5.429453603598E-1)[&rate=5.494046358926136E-4]:1.021477086494E-1,109[&rate=5.494046358926136E-4]:6.670108772283E-1)[&rate=5.494046358926136E-4]:1.40177271698E-1,((19[&rate=5.494046358926136E-4]:5.279812834533E-1,13[&rate=5.494046358926136E-4]:4.896251190696E-1)[&rate=5.494046358926136E-4]:1.167597849665E-1,115[&rate=5.494046358926136E-4]:5.241931232143E-1)[&rate=5.494046358926136E-4]:2.035429709175E-1)[&rate=5.494046358926136E-4]:5.618907764203E-2,(116[&rate=5.494046358926136E-4]:6.918093025352E-1,((111[&rate=5.494046358926136E-4]:2.788221428583E-1,(139[&rate=5.494046358926136E-4]:3.066258416957E-1,106[&rate=5.494046358926136E-4]:1.14845019778E-1)[&rate=5.494046358926136E-4]:1.47538766916E-1)[&rate=5.494046358926136E-4]:4.353257679106E-1,(148[&rate=5.494046358926136E-4]:2.209970142408E-1,143[&rate=5.494046358926136E-4]:2.182572882134E-1)[&rate=5.494046358926136E-4]:4.547947321446E-1)[&rate=5.494046358926136E-4]:5.437372053341E-2)[&rate=5.494046358926136E-4]:9.211586923867E-2)[&rate=5.494046358926136E-4]:1.211534265264E-1,(((9[&rate=5.494046358926136E-4]:4.729655148469E-1,((30[&rate=5.494046358926136E-4]:3.605823917325E-1,4[&rate=5.494046358926136E-4]:1.879796520064E-1)[&rate=5.494046358926136E-4]:2.112240345333E-1,(112[&rate=5.494046358926136E-4]:3.376439031352E-1,(117[&rate=5.494046358926136E-4]:3.287401480329E-1,113[&rate=5.494046358926136E-4]:3.260004220053E-1)[&rate=5.494046358926136E-4]:1.164348112994E-2)[&rate=5.494046358926136E-4]:1.190940299797E-1)[&rate=5.494046358926136E-4]:2.444675981405E-2)[&rate=5.494046358926136E-4]:1.652769695612E-1,(17[&rate=5.494046358926136E-4]:3.312025455551E-1,14[&rate=5.494046358926136E-4]:2.928463811714E-1)[&rate=5.494046358926136E-4]:3.536152813188E-1)[&rate=5.494046358926136E-4]:8.911036508655E-2,(110[&rate=5.494046358926136E-4]:5.995678750239E-1,105[&rate=5.494046358926136E-4]:5.776500668048E-1)[&rate=5.494046358926136E-4]:1.305247004982E-1)[&rate=5.494046358926136E-4]:2.516983515453E-1)[&rate=5.494046358926136E-4]:4.791313634024E-1)[&rate=5.494046358926136E-4]:5.869007017651E-2)[&rate=5.494046358926136E-4]:4.389596594492E-1)[&rate=5.494046358926136E-4]:4.534642334563E-1,((94[&rate=5.494046358926136E-4]:2.394735189842E-1,100[&rate=5.494046358926136E-4]:2.394735189842E-1)[&rate=5.494046358926136E-4]:9.553804738988E-2,95[&rate=5.494046358926136E-4]:4.197110199261E-1)[&rate=5.494046358926136E-4]:8.453273418723E-2)[&rate=5.494046358926136E-4]:1.737496906876E-1)[&rate=5.494046358926136E-4]:6.366862393788E-2,(147[&rate=5.494046358926136E-4]:6.520593502994E-1,((((22[&rate=5.494046358926136E-4]:2.046215560972E-1,27[&rate=5.494046358926136E-4]:2.210599122615E-1)[&rate=5.494046358926136E-4]:6.517865708994E-1,((7[&rate=5.494046358926136E-4]:2.305416764852E-1,8[&rate=5.494046358926136E-4]:2.305416764852E-1)[&rate=5.494046358926136E-4]:3.977974130848E-1,26[&rate=5.494046358926136E-4]:7.351884046386E-1)[&rate=5.494046358926136E-4]:1.321786264677E-1)[&rate=5.494046358926136E-4]:1.249918303704E-1,(2[&rate=5.494046358926136E-4]:3.97267622895E-1,31[&rate=5.494046358926136E-4]:6.24664883169E-1)[&rate=5.494046358926136E-4]:4.11529594746E-1)[&rate=5.494046358926136E-4]:1.718253006078E0,(16[&rate=5.494046358926136E-4]:2.651378625465E0,97[&rate=5.494046358926136E-4]:4.948474479818E-1)[&rate=5.494046358926136E-4]:4.438721541321E-3)[&rate=5.494046358926136E-4]:2.435788022969E-2)[&rate=5.494046358926136E-4]:7.635505324737E-3)[&rate=5.494046358926136E-4]:1.778786659396E-1)[&rate=5.494046358926136E-4]:2.431588048655E-1)[&rate=5.494046358926136E-4]:2.114342721104E-1,((35[&rate=5.494046358926136E-4]:2.225031024016E-2,((121[&rate=5.494046358926136E-4]:2.101650809044E0,36[&rate=5.494046358926136E-4]:2.219875424956E-2)[&rate=5.494046358926136E-4]:3.236820242534E-2,127[&rate=5.494046358926136E-4]:2.57511490188E0)[&rate=5.494046358926136E-4]:1.425869603102E-2)[&rate=5.494046358926136E-4]:2.459919326498E-2,((45[&rate=5.494046358926136E-4]:6.29843091747E-1,(47[&rate=5.494046358926136E-4]:5.767432839406E-1,((51[&rate=5.494046358926136E-4]:4.800311806181E-1,(44[&rate=5.494046358926136E-4]:4.865823322827E-1,(49[&rate=5.494046358926136E-4]:3.301247973636E-1,50[&rate=5.494046358926136E-4]:3.301247973636E-1)[&rate=5.494046358926136E-4]:1.291351305476E-1)[&rate=5.494046358926136E-4]:1.530677183268E-2)[&rate=5.494046358926136E-4]:6.662846521454E-3,(43[&rate=5.494046358926136E-4]:4.616954225812E-1,(((42[&rate=5.494046358926136E-4]:1.720060995361E-1,48[&rate=5.494046358926136E-4]:2.102574656563E-1)[&rate=5.494046358926136E-4]:4.645385892151E-2,41[&rate=5.494046358926136E-4]:2.129954775833E-1)[&rate=5.494046358926136E-4]:1.777709668117E-1,46[&rate=5.494046358926136E-4]:4.45411253138E-1)[&rate=5.494046358926136E-4]:1.628416944313E-2)[&rate=5.494046358926136E-4]:5.23210089299E-2)[&rate=5.494046358926136E-4]:6.272685242952E-2)[&rate=5.494046358926136E-4]:6.129652911776E-2)[&rate=5.494046358926136E-4]:1.009875326761E-1,(((((60[&rate=5.494046358926136E-4]:1.250683282919E-1,62[&rate=5.494046358926136E-4]:3.168491502097E-1)[&rate=5.494046358926136E-4]:7.801659615854E-2,65[&rate=5.494046358926136E-4]:2.030849244505E-1)[&rate=5.494046358926136E-4]:6.34140206863E-2,64[&rate=5.494046358926136E-4]:4.171838766435E-1)[&rate=5.494046358926136E-4]:2.839975309939E-1,(61[&rate=5.494046358926136E-4]:4.806087715072E-1,63[&rate=5.494046358926136E-4]:4.395128810962E-1)[&rate=5.494046358926136E-4]:2.616685265411E-1)[&rate=5.494046358926136E-4]:8.126385152825E-1,(((69[&rate=5.494046358926136E-4]:7.492511440596E-1,118[&rate=5.494046358926136E-4]:7.382922399499E-1)[&rate=5.494046358926136E-4]:7.550374674533E-2,((130[&rate=5.494046358926136E-4]:2.643468700209E-1,131[&rate=5.494046358926136E-4]:2.670865960483E-1)[&rate=5.494046358926136E-4]:4.338779035546E-2,(132[&rate=5.494046358926136E-4]:2.412889386202E-1,129[&rate=5.494046358926136E-4]:2.385492125928E-1)[&rate=5.494046358926136E-4]:6.918544778354E-2)[&rate=5.494046358926136E-4]:3.69075024949E-1)[&rate=5.494046358926136E-4]:4.829798483149E-1,128[&rate=5.494046358926136E-4]:1.157049807613E0)[&rate=5.494046358926136E-4]:2.581399783207E-1)[&rate=5.494046358926136E-4]:8.903705078081E-2)[&rate=5.494046358926136E-4]:7.138979007845E-2)[&rate=5.494046358926136E-4]:5.172685884095E-1)[&rate=5.494046358926136E-4]:1.254834614196E-1)[&rate=5.494046358926136E-4]:6.294340650841E-2)[&rate=5.494046358926136E-4]:1.406869490311E-1,34[&rate=5.494046358926136E-4]:3.021821024362E-2)[&rate=5.494046358926136E-4]:1.878899497377E-3,32[&rate=5.494046358926136E-4]:1.017930152191E-2)[&rate=5.494046358926136E-4]:1.7974563013E-1);
tree STATE_65530000 [&joint=-20978.209106487087,lnP=-20978.209106487087] = [&R] ((33[&rate=5.175192527608616E-4]:1.20608703718E-2,(34[&rate=5.175192527608616E-4]:1.274790881946E-2,((((((134[&rate=5.175192527608616E-4]:3.094514001925E-1,137[&rate=5.175192527608616E-4]:3.806842769047E-1)[&rate=5.175192527608616E-4]:2.216769552063E-1,133[&rate=5.175192527608616E-4]:5.612653417E-1)[&rate=5.175192527608616E-4]:8.939867529469E-1,(52[&rate=5.175192527608616E-4]:5.528667218869E-1,(103[&rate=5.175192527608616E-4]:1.06599624443E0,(29[&rate=5.175192527608616E-4]:6.416600550036E-1,(5[&rate=5.175192527608616E-4]:3.483184070516E-1,12[&rate=5.175192527608616E-4]:3.866745714351E-1)[&rate=5.175192527608616E-4]:1.481361685E-1)[&rate=5.175192527608616E-4]:6.572129017551E-1)[&rate=5.175192527608616E-4]:1.151164212018E0)[&rate=5.175192527608616E-4]:1.285025971031E-1)[&rate=5.175192527608616E-4]:1.152752149332E-1,(((77[&rate=5.175192527608616E-4]:5.417318330837E-1,(((80[&rate=5.175192527608616E-4]:4.131536390224E-2,81[&rate=5.175192527608616E-4]:4.131536390224E-2)[&rate=5.175192527608616E-4]:1.936967094857E-1,73[&rate=5.175192527608616E-4]:2.84327141881E-1)[&rate=5.175192527608616E-4]:5.164770910833E-2,(((78[&rate=5.175192527608616E-4]:2.545007621933E-2,72[&rate=5.175192527608616E-4]:3.532268000012E-3)[&rate=5.175192527608616E-4]:1.946743726811E-1,82[&rate=5.175192527608616E-4]:2.283436269825E-1)[&rate=5.175192527608616E-4]:7.042944075307E-3,(79[&rate=5.175192527608616E-4]:7.161845210175E-2,71[&rate=5.175192527608616E-4]:4.422119182772E-2)[&rate=5.175192527608616E-4]:1.555489408739E-1)[&rate=5.175192527608616E-4]:6.771156760284E-2)[&rate=5.175192527608616E-4]:2.112364341491E-1)[&rate=5.175192527608616E-4]:1.330692164674E-1,(((76[&rate=5.175192527608616E-4]:4.771754726873E-1,70[&rate=5.175192527608616E-4]:4.388193083039E-1)[&rate=5.175192527608616E-4]:5.651105490499E-2,74[&rate=5.175192527608616E-4]:5.336865275923E-1)[&rate=5.175192527608616E-4]:1.268194365961E-1,75[&rate=5.175192527608616E-4]:6.605059641885E-1)[&rate=5.175192527608616E-4]:1.977453741734E-2)[&rate=5.175192527608616E-4]:7.780712899518E-1,53[&rate=5.175192527608616E-4]:7.118887329455E-1)[&rate=5.175192527608616E-4]:7.655907966642E-2)[&rate=5.175192527608616E-4]:8.767354453991E-2,125[&rate=5.175192527608616E-4]:6.657388434906E-1)[&rate=5.175192527608616E-4]:7.897648243026E-1,(((((57[&rate=5.175192527608616E-4]:4.549508957142E-1,58[&rate=5.175192527608616E-4]:4.713443383371E-1)[&rate=5.175192527608616E-4]:2.008377865078E-2,(54[&rate=5.175192527608616E-4]:7.705914292863E-2,37[&rate=5.175192527608616E-4]:1.535618751691E-1)[&rate=5.175192527608616E-4]:3.56991924879E-1)[&rate=5.175192527608616E-4]:2.587636020116E-2,(55[&rate=5.175192527608616E-4]:4.409183510513E-1,56[&rate=5.175192527608616E-4]:4.409183510513E-1)[&rate=5.175192527608616E-4]:4.906372176607E-2)[&rate=5.175192527608616E-4]:2.833968967751E-2,59[&rate=5.175192527608616E-4]:5.265184838065E-1)[&rate=5.175192527608616E-4]:1.212771016331E-1,68[&rate=5.175192527608616E-4]:5.986152575707E-1)[&rate=5.175192527608616E-4]:6.902217435558E-1)[&rate=5.175192527608616E-4]:1.346452440954E-1)[&rate=5.175192527608616E-4]:1.575131771671E-2)[&rate=5.175192527608616E-4]:4.316313418726E-2,((((((120[&rate=5.175192527608616E-4]:1.696317362122E0,126[&rate=5.175192527608616E-4]:1.006505250437E0)[&rate=5.175192527608616E-4]:8.922858873523E-2,(119[&rate=5.175192527608616E-4]:1.090235384703E0,(135[&rate=5.175192527608616E-4]:4.117617201153E-1,(138[&rate=5.175192527608616E-4]:1.750545787835E-1,136[&rate=5.175192527608616E-4]:4.354772946831E-2)[&rate=5.175192527608616E-4]:4.367071413318E-1)[&rate=5.175192527608616E-4]:3.30528459108E-1)[&rate=5.175192527608616E-4]:7.912009771136E-1)[&rate=5.175192527608616E-4]:4.967885887663E-1,66[&rate=5.175192527608616E-4]:3.453482382538E-1)[&rate=5.175192527608616E-4]:2.698491546839E-1,(67[&rate=5.175192527608616E-4]:2.670871415192E-1,(122[&rate=5.175192527608616E-4]:3.602804720465E-1,(124[&rate=5.175192527608616E-4]:6.103736908524E-3,123[&rate=5.175192527608616E-4]:8.835977345651E-3)[&rate=5.175192527608616E-4]:3.514444947009E-1)[&rate=5.175192527608616E-4]:4.080792198134E-1)[&rate=5.175192527608616E-4]:3.481102514185E-1)[&rate=5.175192527608616E-4]:2.567815055112E-1,((38[&rate=5.175192527608616E-4]:7.983646072158E-1,(((147[&rate=5.175192527608616E-4]:5.91353255233E-1,(97[&rate=5.175192527608616E-4]:3.638416433712E-1,39[&rate=5.175192527608616E-4]:4.348798947374E-1)[&rate=5.175192527608616E-4]:9.909631131522E-2)[&rate=5.175192527608616E-4]:9.31539088759E-2,(146[&rate=5.175192527608616E-4]:7.194390305822E-1,((((22[&rate=5.175192527608616E-4]:2.497332194462E-1,27[&rate=5.175192527608616E-4]:2.661715756105E-1)[&rate=5.175192527608616E-4]:5.632608429408E-1,((31[&rate=5.175192527608616E-4]:7.122786288993E-1,2[&rate=5.175192527608616E-4]:4.848813686252E-1)[&rate=5.175192527608616E-4]:1.119072843362E-1,(7[&rate=5.175192527608616E-4]:2.125238437746E-1,8[&rate=5.175192527608616E-4]:2.125238437746E-1)[&rate=5.175192527608616E-4]:4.609771379539E-1)[&rate=5.175192527608616E-4]:4.360266969954E-2)[&rate=5.175192527608616E-4]:3.973877882628E-1,26[&rate=5.175192527608616E-4]:1.221340754759E0)[&rate=5.175192527608616E-4]:1.482317880574E0,(16[&rate=5.175192527608616E-4]:2.525829522603E0,40[&rate=5.175192527608616E-4]:4.403365964861E-1)[&rate=5.175192527608616E-4]:1.230345921828E-1)[&rate=5.175192527608616E-4]:3.58492626784E-2)[&rate=5.175192527608616E-4]:2.79096635813E-2)[&rate=5.175192527608616E-4]:4.093503226992E-3,((101[&rate=5.175192527608616E-4]:1.01251198003E0,((((18[&rate=5.175192527608616E-4]:4.575935816659E-1,3[&rate=5.175192527608616E-4]:3.425250885153E-1)[&rate=5.175192527608616E-4]:3.016633822251E-1,(6[&rate=5.175192527608616E-4]:5.582054183562E-1,(10[&rate=5.175192527608616E-4]:3.819246231155E-1,15[&rate=5.175192527608616E-4]:4.20280787499E-1)[&rate=5.175192527608616E-4]:1.927191514051E-1)[&rate=5.175192527608616E-4]:1.380378469047E-1)[&rate=5.175192527608616E-4]:1.734829812811E-2,((((84[&rate=5.175192527608616E-4]:8.170001959214E-2,((86[&rate=5.175192527608616E-4]:7.584389676183E-2,83[&rate=5.175192527608616E-4]:7.584389676183E-2)[&rate=5.175192527608616E-4]:4.749790814509E-3,93[&rate=5.175192527608616E-4]:9.429231771335E-2)[&rate=5.175192527608616E-4]:1.106332015802E-3)[&rate=5.175192527608616E-4]:1.837754215242E-2,85[&rate=5.175192527608616E-4]:1.000775617446E-1)[&rate=5.175192527608616E-4]:5.043030482348E-2,(92[&rate=5.175192527608616E-4]:1.551825444249E-1,(91[&rate=5.175192527608616E-4]:5.020051676073E-2,90[&rate=5.175192527608616E-4]:5.020051676073E-2)[&rate=5.175192527608616E-4]:1.049820276642E-1)[&rate=5.175192527608616E-4]:9.023952280161E-3)[&rate=5.175192527608616E-4]:8.729138431118E-2,(87[&rate=5.175192527608616E-4]:1.826538016021E-1,(89[&rate=5.175192527608616E-4]:4.235588791509E-2,88[&rate=5.175192527608616E-4]:2.865725777807E-2)[&rate=5.175192527608616E-4]:1.539965438241E-1)[&rate=5.175192527608616E-4]:5.514544927707E-2)[&rate=5.175192527608616E-4]:9.634635453865E-1)[&rate=5.175192527608616E-4]:9.523389170905E-1,((((11[&rate=5.175192527608616E-4]:5.649312015697E-1,140[&rate=5.175192527608616E-4]:5.457531193779E-1)[&rate=5.175192527608616E-4]:3.028762368922E-1,((20[&rate=5.175192527608616E-4]:4.562059810788E-1,25[&rate=5.175192527608616E-4]:4.753840632705E-1)[&rate=5.175192527608616E-4]:4.458145089924E-1,23[&rate=5.175192527608616E-4]:9.102396681533E-1)[&rate=5.175192527608616E-4]:4.249927715774E-2)[&rate=5.175192527608616E-4]:3.190776671946E-1,((24[&rate=5.175192527608616E-4]:8.950502688108E-1,((28[&rate=5.175192527608616E-4]:6.978183845986E-1,21[&rate=5.175192527608616E-4]:6.731608503522E-1)[&rate=5.175192527608616E-4]:1.293478357656E-1,1[&rate=5.175192527608616E-4]:4.086485050125E-2)[&rate=5.175192527608616E-4]:7.33635005013E-2)[&rate=5.175192527608616E-4]:3.431865474739E-1,102[&rate=5.175192527608616E-4]:7.659298066829E-2)[&rate=5.175192527608616E-4]:4.453870033061E-2)[&rate=5.175192527608616E-4]:1.480694066943E-1,((((((107[&rate=5.175192527608616E-4]:5.657331771878E-1,109[&rate=5.175192527608616E-4]:5.849112593795E-1)[&rate=5.175192527608616E-4]:7.249551339134E-2,(108[&rate=5.175192527608616E-4]:3.861370838454E-1,(114[&rate=5.175192527608616E-4]:2.085151979113E-1,104[&rate=5.175192527608616E-4]:2.687891705141E-1)[&rate=5.175192527608616E-4]:1.200876393587E-1)[&rate=5.175192527608616E-4]:2.493518807064E-1)[&rate=5.175192527608616E-4]:1.479071234607E-1,(115[&rate=5.175192527608616E-4]:6.031623555316E-1,(19[&rate=5.175192527608616E-4]:4.482184893048E-1,13[&rate=5.175192527608616E-4]:4.098623249211E-1)[&rate=5.175192527608616E-4]:2.754918114323E-1)[&rate=5.175192527608616E-4]:1.226994859055E-1)[&rate=5.175192527608616E-4]:1.299883906581E-1,((139[&rate=5.175192527608616E-4]:4.219953761008E-1,(111[&rate=5.175192527608616E-4]:6.88540272994E-2,106[&rate=5.175192527608616E-4]:5.241567113502E-2)[&rate=5.175192527608616E-4]:1.77798883048E-1)[&rate=5.175192527608616E-4]:5.329440756945E-1,(116[&rate=5.175192527608616E-4]:6.429110565982E-1,(148[&rate=5.175192527608616E-4]:2.398191347623E-1,143[&rate=5.175192527608616E-4]:2.370794087349E-1)[&rate=5.175192527608616E-4]:4.414480862196E-1)[&rate=5.175192527608616E-4]:5.997360067653E-2)[&rate=5.175192527608616E-4]:1.529655748204E-1)[&rate=5.175192527608616E-4]:1.582916994457E-1,((9[&rate=5.175192527608616E-4]:7.430854685751E-1,((30[&rate=5.175192527608616E-4]:2.563165378463E-1,4[&rate=5.175192527608616E-4]:8.371379812027E-2)[&rate=5.175192527608616E-4]:5.582851806216E-1,112[&rate=5.175192527608616E-4]:6.995332253171E-1)[&rate=5.175192527608616E-4]:5.17714213401E-2)[&rate=5.175192527608616E-4]:2.897547372823E-2,(113[&rate=5.175192527608616E-4]:6.685320569463E-1,((17[&rate=5.175192527608616E-4]:3.683430333886E-1,14[&rate=5.175192527608616E-4]:3.299868690049E-1)[&rate=5.175192527608616E-4]:3.233947461669E-1,((117[&rate=5.175192527608616E-4]:3.942266231013E-1,110[&rate=5.175192527608616E-4]:3.86007445019E-1)[&rate=5.175192527608616E-4]:7.263102570105E-3,105[&rate=5.175192527608616E-4]:3.7135273937E-1)[&rate=5.175192527608616E-4]:2.54631615528E-1)[&rate=5.175192527608616E-4]:1.515044177443E-2)[&rate=5.175192527608616E-4]:1.117480634391E-1)[&rate=5.175192527608616E-4]:3.160535919773E-1)[&rate=5.175192527608616E-4]:2.459994050319E-1,(((141[&rate=5.175192527608616E-4]:6.046055157262E-2,144[&rate=5.175192527608616E-4]:5.772082554526E-2)[&rate=5.175192527608616E-4]:1.011030287171E-1,145[&rate=5.175192527608616E-4]:1.643033063173E-1)[&rate=5.175192527608616E-4]:2.485018011308E-1,142[&rate=5.175192527608616E-4]:4.128051074482E-1)[&rate=5.175192527608616E-4]:1.102130749673E0)[&rate=5.175192527608616E-4]:8.405730381662E-4)[&rate=5.175192527608616E-4]:3.474143242932E-1)[&rate=5.175192527608616E-4]:4.01376020098E-1)[&rate=5.175192527608616E-4]:5.368344348006E-1,((98[&rate=5.175192527608616E-4]:6.705623368254E-1,(99[&rate=5.175192527608616E-4]:6.696946717777E-1,96[&rate=5.175192527608616E-4]:6.341755460949E-1)[&rate=5.175192527608616E-4]:2.272558854492E-2)[&rate=5.175192527608616E-4]:4.002358587987E-3,((94[&rate=5.175192527608616E-4]:4.151747920015E-2,100[&rate=5.175192527608616E-4]:4.151747920015E-2)[&rate=5.175192527608616E-4]:2.11062788456E-1,95[&rate=5.175192527608616E-4]:3.372797212082E-1)[&rate=5.175192527608616E-4]:3.482139359539E-1)[&rate=5.175192527608616E-4]:3.003286096929E-2)[&rate=5.175192527608616E-4]:5.504136231915E-2)[&rate=5.175192527608616E-4]:2.354469999893E-1)[&rate=5.175192527608616E-4]:5.460982060664E-1,(((127[&rate=5.175192527608616E-4]:2.466963323771E0,121[&rate=5.175192527608616E-4]:2.025867433361E0)[&rate=5.175192527608616E-4]:1.552470045634E-1,(35[&rate=5.175192527608616E-4]:1.890372332484E-2,36[&rate=5.175192527608616E-4]:6.547906579059E-2)[&rate=5.175192527608616E-4]:3.618331733887E-2)[&rate=5.175192527608616E-4]:3.695018000014E-1,((((49[&rate=5.175192527608616E-4]:5.288092579214E-1,50[&rate=5.175192527608616E-4]:5.288092579214E-1)[&rate=5.175192527608616E-4]:1.104750066137E-1,((44[&rate=5.175192527608616E-4]:6.14227551402E-1,(43[&rate=5.175192527608616E-4]:5.039575917806E-1,(46[&rate=5.175192527608616E-4]:4.638565534687E-1,(48[&rate=5.175192527608616E-4]:2.349461633853E-1,(42[&rate=5.175192527608616E-4]:2.137580082999E-2,41[&rate=5.175192527608616E-4]:1.591131995573E-2)[&rate=5.175192527608616E-4]:1.753189964351E-1)[&rate=5.175192527608616E-4]:2.179814283349E-1)[&rate=5.175192527608616E-4]:4.010103831189E-2)[&rate=5.175192527608616E-4]:1.157344404956E-1)[&rate=5.175192527608616E-4]:6.81463441938E-3,51[&rate=5.175192527608616E-4]:5.991842623242E-1)[&rate=5.175192527608616E-4]:4.556448308519E-2)[&rate=5.175192527608616E-4]:5.041997278074E-2,(45[&rate=5.175192527608616E-4]:6.990819146512E-1,47[&rate=5.175192527608616E-4]:7.072786359626E-1)[&rate=5.175192527608616E-4]:1.521248659902E-2)[&rate=5.175192527608616E-4]:2.692828043291E-1,(((((65[&rate=5.175192527608616E-4]:2.040997490388E-1,(60[&rate=5.175192527608616E-4]:1.378519670205E-1,64[&rate=5.175192527608616E-4]:2.885368985272E-1)[&rate=5.175192527608616E-4]:6.624778201831E-2)[&rate=5.175192527608616E-4]:1.880278132866E-2,62[&rate=5.175192527608616E-4]:4.146833522852E-1)[&rate=5.175192527608616E-4]:1.020543642438E-1,(61[&rate=5.175192527608616E-4]:1.091910272701E-1,63[&rate=5.175192527608616E-4]:6.80951368591E-2)[&rate=5.175192527608616E-4]:4.075466892588E-1)[&rate=5.175192527608616E-4]:9.507526732992E-1,((118[&rate=5.175192527608616E-4]:6.967309916726E-1,((132[&rate=5.175192527608616E-4]:1.169140951467E-1,129[&rate=5.175192527608616E-4]:1.141743691193E-1)[&rate=5.175192527608616E-4]:2.502366769326E-1,(131[&rate=5.175192527608616E-4]:2.645315605212E-1,130[&rate=5.175192527608616E-4]:2.617918344938E-1)[&rate=5.175192527608616E-4]:1.02619211558E-1)[&rate=5.175192527608616E-4]:1.953336442508E-1)[&rate=5.175192527608616E-4]:1.723305602848E-2,69[&rate=5.175192527608616E-4]:7.249229518107E-1)[&rate=5.175192527608616E-4]:7.535263421271E-1)[&rate=5.175192527608616E-4]:1.979065102513E-2,128[&rate=5.175192527608616E-4]:1.347555013456E0)[&rate=5.175192527608616E-4]:4.094184044147E-1)[&rate=5.175192527608616E-4]:1.963825460822E-1)[&rate=5.175192527608616E-4]:3.175085261016E-1)[&rate=5.175192527608616E-4]:1.298815316822E-1)[&rate=5.175192527608616E-4]:2.9446379617E-2,32[&rate=5.175192527608616E-4]:1.649377121677E-2)[&rate=5.175192527608616E-4]:3.325078128758E-2);
tree STATE_65540000 [&joint=-20973.73729871287,lnP=-20973.73729871287] = [&R] ((33[&rate=5.397948845006265E-4]:3.930527592358E-2,((((((53[&rate=5.397948845006265E-4]:9.109766917643E-1,(((71[&rate=5.397948845006265E-4]:4.421722360075E-1,(80[&rate=5.397948845006265E-4]:8.230398504419E-2,81[&rate=5.397948845006265E-4]:8.230398504419E-2)[&rate=5.397948845006265E-4]:3.79046333155E-1)[&rate=5.397948845006265E-4]:6.020842094225E-2,((79[&rate=5.397948845006265E-4]:4.451039633729E-1,((78[&rate=5.397948845006265E-4]:2.988542451365E-2,72[&rate=5.397948845006265E-4]:7.967616294335E-3)[&rate=5.397948845006265E-4]:3.380649973356E-1,82[&rate=5.397948845006265E-4]:3.761695999313E-1)[&rate=5.397948845006265E-4]:7.715354152362E-2)[&rate=5.397948845006265E-4]:2.321881722684E-2,(77[&rate=5.397948845006265E-4]:4.104176554882E-1,73[&rate=5.397948845006265E-4]:4.158971075429E-1)[&rate=5.397948845006265E-4]:9.352156346763E-2)[&rate=5.397948845006265E-4]:6.145513662406E-2)[&rate=5.397948845006265E-4]:5.126206790752E-1,(((70[&rate=5.397948845006265E-4]:4.868050480625E-1,74[&rate=5.397948845006265E-4]:5.251612124459E-1)[&rate=5.397948845006265E-4]:3.076877177676E-3,76[&rate=5.397948845006265E-4]:5.282380896236E-1)[&rate=5.397948845006265E-4]:5.601691245094E-2,75[&rate=5.397948845006265E-4]:5.842550020746E-1)[&rate=5.397948845006265E-4]:4.992394846353E-1)[&rate=5.397948845006265E-4]:5.739452636666E-1)[&rate=5.397948845006265E-4]:4.689844767114E-2,(((133[&rate=5.397948845006265E-4]:5.129321355397E-1,(134[&rate=5.397948845006265E-4]:4.702929701195E-1,137[&rate=5.397948845006265E-4]:5.415258468317E-1)[&rate=5.397948845006265E-4]:1.250217911901E-2)[&rate=5.397948845006265E-4]:8.948234058302E-1,52[&rate=5.397948845006265E-4]:6.33872765713E-1)[&rate=5.397948845006265E-4]:1.335220989562E-1,(103[&rate=5.397948845006265E-4]:5.963994527878E-1,(29[&rate=5.397948845006265E-4]:5.713910893353E-1,(5[&rate=5.397948845006265E-4]:2.539560861236E-1,12[&rate=5.397948845006265E-4]:2.923122505071E-1)[&rate=5.397948845006265E-4]:1.722295237597E-1)[&rate=5.397948845006265E-4]:2.578850757813E-1)[&rate=5.397948845006265E-4]:1.835289146442E0)[&rate=5.397948845006265E-4]:1.986769960776E-1)[&rate=5.397948845006265E-4]:3.117270483796E-1,125[&rate=5.397948845006265E-4]:1.059219674154E0)[&rate=5.397948845006265E-4]:2.861177632214E-1,(((((58[&rate=5.397948845006265E-4]:3.448216757521E-1,(54[&rate=5.397948845006265E-4]:1.648329143241E-1,37[&rate=5.397948845006265E-4]:2.413356465646E-1)[&rate=5.397948845006265E-4]:1.226117122476E-1)[&rate=5.397948845006265E-4]:1.653403163787E-1,57[&rate=5.397948845006265E-4]:4.937685495078E-1)[&rate=5.397948845006265E-4]:3.726645117475E-2,(55[&rate=5.397948845006265E-4]:3.292840300138E-1,56[&rate=5.397948845006265E-4]:3.292840300138E-1)[&rate=5.397948845006265E-4]:1.9082200892E-1)[&rate=5.397948845006265E-4]:8.588818457712E-2,59[&rate=5.397948845006265E-4]:6.141909448225E-1)[&rate=5.397948845006265E-4]:2.456219928524E-1,68[&rate=5.397948845006265E-4]:8.10632609806E-1)[&rate=5.397948845006265E-4]:3.680381609025E-1)[&rate=5.397948845006265E-4]:2.594428706244E-1,((38[&rate=5.397948845006265E-4]:7.866471559048E-1,((147[&rate=5.397948845006265E-4]:6.813494371448E-1,(((97[&rate=5.397948845006265E-4]:4.374428954323E-1,146[&rate=5.397948845006265E-4]:6.286997260334E-1)[&rate=5.397948845006265E-4]:7.041918446268E-2,((2[&rate=5.397948845006265E-4]:8.01809927923E-1,(((22[&rate=5.397948845006265E-4]:2.421921765245E-1,27[&rate=5.397948845006265E-4]:2.586305326889E-1)[&rate=5.397948845006265E-4]:5.332470859375E-1,(26[&rate=5.397948845006265E-4]:7.233441875331E-1,(7[&rate=5.397948845006265E-4]:5.991178859504E-2,8[&rate=5.397948845006265E-4]:5.991178859504E-2)[&rate=5.397948845006265E-4]:5.565830838695E-1)[&rate=5.397948845006265E-4]:6.305397903855E-2)[&rate=5.397948845006265E-4]:6.22577214587E-2,31[&rate=5.397948845006265E-4]:8.924915044687E-1)[&rate=5.397948845006265E-4]:1.367156837284E-1)[&rate=5.397948845006265E-4]:1.697723391631E0,((101[&rate=5.397948845006265E-4]:1.182921684747E0,((((10[&rate=5.397948845006265E-4]:4.817608357626E-1,15[&rate=5.397948845006265E-4]:5.20117000146E-1)[&rate=5.397948845006265E-4]:2.691800887615E-1,6[&rate=5.397948845006265E-4]:7.345025683596E-1)[&rate=5.397948845006265E-4]:1.701387428166E-1,((18[&rate=5.397948845006265E-4]:5.23685214841E-1,3[&rate=5.397948845006265E-4]:4.086167216904E-1)[&rate=5.397948845006265E-4]:2.768713234924E-1,(((83[&rate=5.397948845006265E-4]:1.791574464714E-1,(86[&rate=5.397948845006265E-4]:6.445564579899E-2,(85[&rate=5.397948845006265E-4]:3.793953786947E-2,(93[&rate=5.397948845006265E-4]:1.580527347647E-2,84[&rate=5.397948845006265E-4]:2.106643339457E-3)[&rate=5.397948845006265E-4]:3.583289453002E-2)[&rate=5.397948845006265E-4]:2.651610792952E-2)[&rate=5.397948845006265E-4]:1.147018006724E-1)[&rate=5.397948845006265E-4]:8.206042623914E-2,(90[&rate=5.397948845006265E-4]:6.048539474301E-2,(91[&rate=5.397948845006265E-4]:1.887541014928E-2,92[&rate=5.397948845006265E-4]:1.887541014928E-2)[&rate=5.397948845006265E-4]:4.160998459372E-2)[&rate=5.397948845006265E-4]:2.144311081046E-1)[&rate=5.397948845006265E-4]:5.641729293315E-2,((89[&rate=5.397948845006265E-4]:7.449990128771E-2,88[&rate=5.397948845006265E-4]:6.080127115069E-2)[&rate=5.397948845006265E-4]:2.286473712361E-1,87[&rate=5.397948845006265E-4]:2.894486423868E-1)[&rate=5.397948845006265E-4]:2.818652325691E-2)[&rate=5.397948845006265E-4]:9.075789069363E-1)[&rate=5.397948845006265E-4]:1.67098471473E-1)[&rate=5.397948845006265E-4]:6.441062431228E-1,(((24[&rate=5.397948845006265E-4]:9.345246493339E-1,((28[&rate=5.397948845006265E-4]:6.367430159981E-1,21[&rate=5.397948845006265E-4]:6.120854817516E-1)[&rate=5.397948845006265E-4]:2.649395045827E-1,1[&rate=5.397948845006265E-4]:1.153811507178E-1)[&rate=5.397948845006265E-4]:3.832158080789E-2)[&rate=5.397948845006265E-4]:5.246351641815E-1,(((11[&rate=5.397948845006265E-4]:6.523603708955E-1,140[&rate=5.397948845006265E-4]:6.331822887038E-1)[&rate=5.397948845006265E-4]:2.429390357987E-1,((20[&rate=5.397948845006265E-4]:4.071655584499E-1,25[&rate=5.397948845006265E-4]:4.263436406417E-1)[&rate=5.397948845006265E-4]:5.259347576158E-1,23[&rate=5.397948845006265E-4]:9.413194941478E-1)[&rate=5.397948845006265E-4]:3.891141939562E-2)[&rate=5.397948845006265E-4]:3.843835748938E-1,102[&rate=5.397948845006265E-4]:2.139295569305E-1)[&rate=5.397948845006265E-4]:8.358642096852E-2)[&rate=5.397948845006265E-4]:9.523451428592E-2,((((141[&rate=5.397948845006265E-4]:8.564704256538E-2,144[&rate=5.397948845006265E-4]:8.290731653802E-2)[&rate=5.397948845006265E-4]:1.387639285729E-2,145[&rate=5.397948845006265E-4]:1.022631614503E-1)[&rate=5.397948845006265E-4]:1.532884302478E-1,142[&rate=5.397948845006265E-4]:2.555515916981E-1)[&rate=5.397948845006265E-4]:1.243981616781E0,((((109[&rate=5.397948845006265E-4]:6.497338384914E-1,((108[&rate=5.397948845006265E-4]:4.477517564899E-1,(114[&rate=5.397948845006265E-4]:1.752179156983E-2,104[&rate=5.397948845006265E-4]:7.77957641726E-2)[&rate=5.397948845006265E-4]:3.726957183446E-1)[&rate=5.397948845006265E-4]:1.087884498742E-1,107[&rate=5.397948845006265E-4]:5.592799323914E-1)[&rate=5.397948845006265E-4]:7.12758239082E-2)[&rate=5.397948845006265E-4]:2.049672714896E-1,(115[&rate=5.397948845006265E-4]:7.220280165603E-1,(19[&rate=5.397948845006265E-4]:7.536214483403E-1,13[&rate=5.397948845006265E-4]:7.152652839566E-1)[&rate=5.397948845006265E-4]:8.895451342557E-2)[&rate=5.397948845006265E-4]:5.322103862611E-2)[&rate=5.397948845006265E-4]:5.517749602679E-2,((116[&rate=5.397948845006265E-4]:2.991240265784E-1,(106[&rate=5.397948845006265E-4]:8.974397832915E-2,(111[&rate=5.397948845006265E-4]:1.719586567326E-2,139[&rate=5.397948845006265E-4]:1.925383314266E-1)[&rate=5.397948845006265E-4]:8.898646882026E-2)[&rate=5.397948845006265E-4]:2.69654020852E-1)[&rate=5.397948845006265E-4]:4.147849335017E-1,(148[&rate=5.397948845006265E-4]:4.780632010596E-1,143[&rate=5.397948845006265E-4]:4.753234750322E-1)[&rate=5.397948845006265E-4]:2.742019234042E-1)[&rate=5.397948845006265E-4]:1.165175911332E-1)[&rate=5.397948845006265E-4]:9.626972312954E-2,((110[&rate=5.397948845006265E-4]:4.324266037743E-1,(113[&rate=5.397948845006265E-4]:4.234037735569E-1,105[&rate=5.397948845006265E-4]:3.960065132831E-1)[&rate=5.397948845006265E-4]:1.450228227208E-2)[&rate=5.397948845006265E-4]:2.962395209111E-1,(117[&rate=5.397948845006265E-4]:6.038915598986E-1,((9[&rate=5.397948845006265E-4]:4.669977552484E-1,(112[&rate=5.397948845006265E-4]:4.001920605815E-1,(30[&rate=5.397948845006265E-4]:1.906692152732E-1,4[&rate=5.397948845006265E-4]:1.806647554714E-2)[&rate=5.397948845006265E-4]:3.245913384592E-1)[&rate=5.397948845006265E-4]:7.502487274896E-2)[&rate=5.397948845006265E-4]:1.0253781225E-1,(17[&rate=5.397948845006265E-4]:2.64317780767E-1,14[&rate=5.397948845006265E-4]:2.259616163833E-1)[&rate=5.397948845006265E-4]:3.517931291972E-1)[&rate=5.397948845006265E-4]:2.339708829047E-2)[&rate=5.397948845006265E-4]:1.329937428691E-1)[&rate=5.397948845006265E-4]:2.747424784245E-1)[&rate=5.397948845006265E-4]:3.180424135879E-1)[&rate=5.397948845006265E-4]:1.39792626172E-1)[&rate=5.397948845006265E-4]:1.06681993621E-1)[&rate=5.397948845006265E-4]:6.889686509957E-1)[&rate=5.397948845006265E-4]:2.405937868196E-1,40[&rate=5.397948845006265E-4]:4.503513125726E-1)[&rate=5.397948845006265E-4]:9.245620415185E-2)[&rate=5.397948845006265E-4]:3.60928145367E-2)[&rate=5.397948845006265E-4]:2.431234691453E-2,((((94[&rate=5.397948845006265E-4]:1.391594452395E-1,100[&rate=5.397948845006265E-4]:1.391594452395E-1)[&rate=5.397948845006265E-4]:2.657513648002E-1,95[&rate=5.397948845006265E-4]:4.896102635917E-1)[&rate=5.397948845006265E-4]:1.249710355765E-1,(98[&rate=5.397948845006265E-4]:5.677058942591E-1,(99[&rate=5.397948845006265E-4]:5.178321527125E-1,96[&rate=5.397948845006265E-4]:4.823130270296E-1)[&rate=5.397948845006265E-4]:7.173166504383E-2)[&rate=5.397948845006265E-4]:3.594644316047E-2)[&rate=5.397948845006265E-4]:8.288039663327E-2,39[&rate=5.397948845006265E-4]:5.581174335065E-1)[&rate=5.397948845006265E-4]:4.509524466917E-2)[&rate=5.397948845006265E-4]:2.075970978884E-2)[&rate=5.397948845006265E-4]:9.031724358053E-2,16[&rate=5.397948845006265E-4]:2.799782557662E0)[&rate=5.397948845006265E-4]:1.406635352888E-1)[&rate=5.397948845006265E-4]:4.334813354846E-1,((((127[&rate=5.397948845006265E-4]:2.342660333254E0,121[&rate=5.397948845006265E-4]:1.901564442843E0)[&rate=5.397948845006265E-4]:3.711735743293E-1,36[&rate=5.397948845006265E-4]:1.932859623777E-1)[&rate=5.397948845006265E-4]:2.499700257111E-2,((45[&rate=5.397948845006265E-4]:7.321835696137E-1,(((47[&rate=5.397948845006265E-4]:5.515413973192E-1,44[&rate=5.397948845006265E-4]:5.460769164449E-1)[&rate=5.397948845006265E-4]:1.629801181283E-1,(((41[&rate=5.397948845006265E-4]:1.806675011815E-1,(42[&rate=5.397948845006265E-4]:2.141049678764E-2,48[&rate=5.397948845006265E-4]:5.966186290787E-2)[&rate=5.397948845006265E-4]:1.647214852681E-1)[&rate=5.397948845006265E-4]:1.952855322461E-1,43[&rate=5.397948845006265E-4]:4.305978421705E-1)[&rate=5.397948845006265E-4]:2.887344034328E-2,46[&rate=5.397948845006265E-4]:4.594712825138E-1)[&rate=5.397948845006265E-4]:2.550502329337E-1)[&rate=5.397948845006265E-4]:7.538129278207E-3,((49[&rate=5.397948845006265E-4]:4.92347210512E-1,50[&rate=5.397948845006265E-4]:4.92347210512E-1)[&rate=5.397948845006265E-4]:1.6296053716E-1,51[&rate=5.397948845006265E-4]:6.607722285463E-1)[&rate=5.397948845006265E-4]:3.396501180796E-2)[&rate=5.397948845006265E-4]:1.832064619937E-2)[&rate=5.397948845006265E-4]:1.270507219072E-1,((((62[&rate=5.397948845006265E-4]:4.507054041461E-1,(64[&rate=5.397948845006265E-4]:1.509484695375E-1,60[&rate=5.397948845006265E-4]:2.635380307516E-4)[&rate=5.397948845006265E-4]:2.586610441976E-1)[&rate=5.397948845006265E-4]:2.871982592288E-2,65[&rate=5.397948845006265E-4]:2.876444081513E-1)[&rate=5.397948845006265E-4]:5.266503449816E-1,(61[&rate=5.397948845006265E-4]:1.827803805492E-1,63[&rate=5.397948845006265E-4]:1.416844901382E-1)[&rate=5.397948845006265E-4]:8.232951945015E-1)[&rate=5.397948845006265E-4]:5.425523965845E-1,(128[&rate=5.397948845006265E-4]:1.389449663755E0,((131[&rate=5.397948845006265E-4]:2.88715751397E-1,((130[&rate=5.397948845006265E-4]:2.866825474321E-2,129[&rate=5.397948845006265E-4]:2.866825474321E-2)[&rate=5.397948845006265E-4]:4.687129757511E-2,132[&rate=5.397948845006265E-4]:7.827927834568E-2)[&rate=5.397948845006265E-4]:2.104364730513E-1)[&rate=5.397948845006265E-4]:3.756200482645E-1,(69[&rate=5.397948845006265E-4]:5.815002261061E-1,118[&rate=5.397948845006265E-4]:5.705413219965E-1)[&rate=5.397948845006265E-4]:2.280410530076E-1)[&rate=5.397948845006265E-4]:7.305933161487E-1)[&rate=5.397948845006265E-4]:1.945228048245E-2)[&rate=5.397948845006265E-4]:2.237285595744E-1)[&rate=5.397948845006265E-4]:6.784424195847E-2)[&rate=5.397948845006265E-4]:5.906918880943E-2,35[&rate=5.397948845006265E-4]:2.307768112925E-1)[&rate=5.397948845006265E-4]:3.869862335815E-1)[&rate=5.397948845006265E-4]:2.726299586866E-1)[&rate=5.397948845006265E-4]:1.708992489743E-2,34[&rate=5.397948845006265E-4]:4.446922982798E-2)[&rate=5.397948845006265E-4]:1.127440225998E-2)[&rate=5.397948845006265E-4]:6.334397278327E-2,((((((135[&rate=5.397948845006265E-4]:4.994745400309E-1,(138[&rate=5.397948845006265E-4]:1.912813185834E-1,136[&rate=5.397948845006265E-4]:5.977446926824E-2)[&rate=5.397948845006265E-4]:5.081932214475E-1)[&rate=5.397948845006265E-4]:5.644411586084E-1,(119[&rate=5.397948845006265E-4]:1.036569464318E0,120[&rate=5.397948845006265E-4]:9.40679053359E-1)[&rate=5.397948845006265E-4]:3.752914398008E-1)[&rate=5.397948845006265E-4]:8.728289378238E-2,126[&rate=5.397948845006265E-4]:7.134412752573E-1)[&rate=5.397948845006265E-4]:7.444426976382E-1,66[&rate=5.397948845006265E-4]:2.107097832105E-1)[&rate=5.397948845006265E-4]:9.70385604892E-2,(67[&rate=5.397948845006265E-4]:1.821354111636E-1,((123[&rate=5.397948845006265E-4]:3.582211146145E-1,124[&rate=5.397948845006265E-4]:3.554888741774E-1)[&rate=5.397948845006265E-4]:2.252463898901E-1,122[&rate=5.397948845006265E-4]:5.834675045046E-1)[&rate=5.397948845006265E-4]:9.994045699962E-2)[&rate=5.397948845006265E-4]:1.256129325361E-1)[&rate=5.397948845006265E-4]:6.71617195698E-1,32[&rate=5.397948845006265E-4]:9.443403254855E-2)[&rate=5.397948845006265E-4]:2.735764103589E-3);
tree STATE_65550000 [&joint=-20963.457860466526,lnP=-20963.457860466526] = [&R] ((((67[&rate=5.733956083377661E-4]:2.102870389822E-1,((123[&rate=5.733956083377661E-4]:1.340097305935E-1,124[&rate=5.733956083377661E-4]:1.312774901563E-1)[&rate=5.733956083377661E-4]:1.199874187297E-1,122[&rate=5.733956083377661E-4]:2.539971493232E-1)[&rate=5.733956083377661E-4]:4.575624399997E-1)[&rate=5.733956083377661E-4]:4.882306961319E-1,(66[&rate=5.733956083377661E-4]:6.157127732484E-1,(((119[&rate=5.733956083377661E-4]:1.130754581528E0,(135[&rate=5.733956083377661E-4]:2.15200179437E-1,(138[&rate=5.733956083377661E-4]:2.240562750592E-1,136[&rate=5.733956083377661E-4]:9.2549425744E-2)[&rate=5.733956083377661E-4]:1.911439043778E-1)[&rate=5.733956083377661E-4]:5.676091966113E-1)[&rate=5.733956083377661E-4]:3.929589578516E-1,120[&rate=5.733956083377661E-4]:1.42782312842E0)[&rate=5.733956083377661E-4]:1.508063643414E-1,126[&rate=5.733956083377661E-4]:8.88817381077E-1)[&rate=5.733956083377661E-4]:9.740695818564E-1)[&rate=5.733956083377661E-4]:8.280496186567E-2)[&rate=5.733956083377661E-4]:2.128266653081E-1,32[&rate=5.733956083377661E-4]:2.641289357298E-2)[&rate=5.733956083377661E-4]:2.983445687466E-2,((33[&rate=5.733956083377661E-4]:3.136691241956E-2,((((((137[&rate=5.733956083377661E-4]:4.399059436223E-1,133[&rate=5.733956083377661E-4]:3.988100532112E-1)[&rate=5.733956083377661E-4]:9.391511363573E-2,134[&rate=5.733956083377661E-4]:4.625881805458E-1)[&rate=5.733956083377661E-4]:1.078146875765E0,(((52[&rate=5.733956083377661E-4]:3.931198073393E-1,(103[&rate=5.733956083377661E-4]:5.595417195485E-1,(29[&rate=5.733956083377661E-4]:4.96066488508E-1,(5[&rate=5.733956083377661E-4]:1.002505531598E-1,12[&rate=5.733956083377661E-4]:1.386067175433E-1)[&rate=5.733956083377661E-4]:2.506104558962E-1)[&rate=5.733956083377661E-4]:2.963519433693E-1)[&rate=5.733956083377661E-4]:1.497871822352E0)[&rate=5.733956083377661E-4]:2.175016157342E-1,(((80[&rate=5.733956083377661E-4]:4.492610565107E-2,81[&rate=5.733956083377661E-4]:4.492610565107E-2)[&rate=5.733956083377661E-4]:5.11409291806E-1,((77[&rate=5.733956083377661E-4]:2.96861473257E-1,73[&rate=5.733956083377661E-4]:3.023409253117E-1)[&rate=5.733956083377661E-4]:2.891698626118E-1,(82[&rate=5.733956083377661E-4]:4.197230414201E-1,((71[&rate=5.733956083377661E-4]:2.112232889027E-2,79[&rate=5.733956083377661E-4]:4.85195891643E-2)[&rate=5.733956083377661E-4]:1.53255024411E-1,(72[&rate=5.733956083377661E-4]:1.61913992981E-1,78[&rate=5.733956083377661E-4]:1.838318012003E-1)[&rate=5.733956083377661E-4]:1.794281237499E-2)[&rate=5.733956083377661E-4]:2.097292497628E-1)[&rate=5.733956083377661E-4]:1.389110341747E-1)[&rate=5.733956083377661E-4]:1.413967802662E-2)[&rate=5.733956083377661E-4]:2.111256556294E-1,((70[&rate=5.733956083377661E-4]:3.857371301108E-1,(74[&rate=5.733956083377661E-4]:3.705895773419E-1,76[&rate=5.733956083377661E-4]:3.705895773419E-1)[&rate=5.733956083377661E-4]:5.350371715234E-2)[&rate=5.733956083377661E-4]:5.338088135446E-2,75[&rate=5.733956083377661E-4]:4.774741758487E-1)[&rate=5.733956083377661E-4]:3.393019457309E-1)[&rate=5.733956083377661E-4]:5.321116387946E-1)[&rate=5.733956083377661E-4]:1.182398406464E-1,53[&rate=5.733956083377661E-4]:7.206645424086E-1)[&rate=5.733956083377661E-4]:6.812800323566E-2)[&rate=5.733956083377661E-4]:5.383134682112E-1,125[&rate=5.733956083377661E-4]:1.116723500194E0)[&rate=5.733956083377661E-4]:3.046136288929E-1,((((55[&rate=5.733956083377661E-4]:1.936511163608E-1,56[&rate=5.733956083377661E-4]:1.936511163608E-1)[&rate=5.733956083377661E-4]:5.374191554931E-2,((37[&rate=5.733956083377661E-4]:2.025388425282E-1,57[&rate=5.733956083377661E-4]:1.670197168452E-1)[&rate=5.733956083377661E-4]:6.645628233602E-2,(58[&rate=5.733956083377661E-4]:1.606409570831E-1,54[&rate=5.733956083377661E-4]:1.032639079027E-1)[&rate=5.733956083377661E-4]:8.922848472108E-2)[&rate=5.733956083377661E-4]:2.484599447771E-2)[&rate=5.733956083377661E-4]:3.87960081664E-2,59[&rate=5.733956083377661E-4]:2.943857613882E-1)[&rate=5.733956083377661E-4]:3.235568566853E-1,68[&rate=5.733956083377661E-4]:5.687622902045E-1)[&rate=5.733956083377661E-4]:6.859081722158E-1)[&rate=5.733956083377661E-4]:9.422738976377E-2,((38[&rate=5.733956083377661E-4]:7.555007399352E-1,((((94[&rate=5.733956083377661E-4]:3.261866051135E-1,100[&rate=5.733956083377661E-4]:3.261866051135E-1)[&rate=5.733956083377661E-4]:1.584433941166E-1,95[&rate=5.733956083377661E-4]:5.693294527821E-1)[&rate=5.733956083377661E-4]:4.54960380033E-2,((99[&rate=5.733956083377661E-4]:4.201704349941E-1,96[&rate=5.733956083377661E-4]:3.846513093112E-1)[&rate=5.733956083377661E-4]:9.061408058859E-2,98[&rate=5.733956083377661E-4]:4.889265920855E-1)[&rate=5.733956083377661E-4]:1.149699369512E-1)[&rate=5.733956083377661E-4]:1.783911826207E-1,(40[&rate=5.733956083377661E-4]:6.002203822198E-1,((39[&rate=5.733956083377661E-4]:4.297313526121E-1,(101[&rate=5.733956083377661E-4]:1.192626016038E0,((((89[&rate=5.733956083377661E-4]:1.157076721466E-1,88[&rate=5.733956083377661E-4]:1.020090420096E-1)[&rate=5.733956083377661E-4]:3.145485145594E-1,((92[&rate=5.733956083377661E-4]:1.339809651031E-1,(91[&rate=5.733956083377661E-4]:9.036344057762E-2,90[&rate=5.733956083377661E-4]:9.036344057762E-2)[&rate=5.733956083377661E-4]:4.361752452551E-2)[&rate=5.733956083377661E-4]:9.932393511551E-2,(87[&rate=5.733956083377661E-4]:1.41793775651E-1,(((93[&rate=5.733956083377661E-4]:8.655610415384E-2,84[&rate=5.733956083377661E-4]:7.285747401683E-2)[&rate=5.733956083377661E-4]:2.28193895296E-2,85[&rate=5.733956083377661E-4]:9.567686354643E-2)[&rate=5.733956083377661E-4]:2.25553415297E-3,(83[&rate=5.733956083377661E-4]:7.954382147726E-2,86[&rate=5.733956083377661E-4]:7.954382147726E-2)[&rate=5.733956083377661E-4]:1.838857622214E-2)[&rate=5.733956083377661E-4]:4.386137795159E-2)[&rate=5.733956083377661E-4]:7.781249443065E-2)[&rate=5.733956083377661E-4]:1.969512864874E-1)[&rate=5.733956083377661E-4]:9.531013399854E-1,((6[&rate=5.733956083377661E-4]:6.711238723718E-1,(18[&rate=5.733956083377661E-4]:5.459611158417E-1,3[&rate=5.733956083377661E-4]:4.308926226911E-1)[&rate=5.733956083377661E-4]:1.881764551602E-1)[&rate=5.733956083377661E-4]:1.785128541619E-2,(10[&rate=5.733956083377661E-4]:4.58020120126E-1,15[&rate=5.733956083377661E-4]:4.963762845094E-1)[&rate=5.733956083377661E-4]:2.473933938263E-1)[&rate=5.733956083377661E-4]:1.930125058898E-1)[&rate=5.733956083377661E-4]:5.093479552962E-1,((((144[&rate=5.733956083377661E-4]:4.871575708096E-1,(141[&rate=5.733956083377661E-4]:1.125475834672E-1,145[&rate=5.733956083377661E-4]:1.152873094948E-1)[&rate=5.733956083377661E-4]:3.773497133697E-1)[&rate=5.733956083377661E-4]:1.100060472875E-1,142[&rate=5.733956083377661E-4]:6.02643070152E-1)[&rate=5.733956083377661E-4]:7.878751370836E-1,(((((19[&rate=5.733956083377661E-4]:4.447315724103E-1,13[&rate=5.733956083377661E-4]:4.063754080266E-1)[&rate=5.733956083377661E-4]:2.222081729024E-1,(((109[&rate=5.733956083377661E-4]:3.641202746338E-1,107[&rate=5.733956083377661E-4]:3.449421924421E-1)[&rate=5.733956083377661E-4]:9.755192843022E-2,(114[&rate=5.733956083377661E-4]:1.056284315711E-2,104[&rate=5.733956083377661E-4]:7.083681575988E-2)[&rate=5.733956083377661E-4]:3.716573051125E-1)[&rate=5.733956083377661E-4]:6.108077233953E-2,108[&rate=5.733956083377661E-4]:5.008351671845E-1)[&rate=5.733956083377661E-4]:1.030908794981E-1)[&rate=5.733956083377661E-4]:5.526087055568E-3,115[&rate=5.733956083377661E-4]:5.519178871627E-1)[&rate=5.733956083377661E-4]:1.026819941889E-1,((148[&rate=5.733956083377661E-4]:3.145097236635E-1,143[&rate=5.733956083377661E-4]:3.117699976362E-1)[&rate=5.733956083377661E-4]:3.036427322747E-1,(116[&rate=5.733956083377661E-4]:5.379134496399E-1,(139[&rate=5.733956083377661E-4]:4.762255969282E-1,(111[&rate=5.733956083377661E-4]:1.03773514569E-1,106[&rate=5.733956083377661E-4]:8.733515840463E-2)[&rate=5.733956083377661E-4]:1.971096166059E-1)[&rate=5.733956083377661E-4]:3.137426472321E-1)[&rate=5.733956083377661E-4]:4.188284191468E-2)[&rate=5.733956083377661E-4]:7.480358979705E-2)[&rate=5.733956083377661E-4]:1.859328057541E-1,((((112[&rate=5.733956083377661E-4]:5.703802129428E-1,(30[&rate=5.733956083377661E-4]:4.30324534013E-1,4[&rate=5.733956083377661E-4]:2.57721794287E-1)[&rate=5.733956083377661E-4]:2.551241720807E-1)[&rate=5.733956083377661E-4]:1.188669639401E-1,(17[&rate=5.733956083377661E-4]:6.043882569845E-1,14[&rate=5.733956083377661E-4]:5.660320926008E-1)[&rate=5.733956083377661E-4]:1.232150842821E-1)[&rate=5.733956083377661E-4]:1.986504821934E-2,9[&rate=5.733956083377661E-4]:7.008930470201E-1)[&rate=5.733956083377661E-4]:7.184234406455E-2,((113[&rate=5.733956083377661E-4]:6.179562307813E-1,110[&rate=5.733956083377661E-4]:6.124767787266E-1)[&rate=5.733956083377661E-4]:5.144477897497E-3,(105[&rate=5.733956083377661E-4]:1.912155469951E-1,117[&rate=5.733956083377661E-4]:2.213525332965E-1)[&rate=5.733956083377661E-4]:4.044879014099E-1)[&rate=5.733956083377661E-4]:1.57853860488E-1)[&rate=5.733956083377661E-4]:1.417698987608E-1)[&rate=5.733956083377661E-4]:2.951909995818E-1)[&rate=5.733956083377661E-4]:6.059250362228E-2,(((11[&rate=5.733956083377661E-4]:6.635422501579E-1,140[&rate=5.733956083377661E-4]:6.443641679661E-1)[&rate=5.733956083377661E-4]:7.520739205724E-2,((20[&rate=5.733956083377661E-4]:3.67491238296E-1,25[&rate=5.733956083377661E-4]:3.866693204877E-1)[&rate=5.733956083377661E-4]:3.170455593857E-1,23[&rate=5.733956083377661E-4]:6.927559757638E-1)[&rate=5.733956083377661E-4]:1.309251733005E-1)[&rate=5.733956083377661E-4]:5.077736861615E-1,(102[&rate=5.733956083377661E-4]:7.530706821627E-2,(24[&rate=5.733956083377661E-4]:9.14963095759E-1,((28[&rate=5.733956083377661E-4]:7.030458108306E-1,21[&rate=5.733956083377661E-4]:6.783882765841E-1)[&rate=5.733956083377661E-4]:1.107740024311E-1,1[&rate=5.733956083377661E-4]:2.751844339873E-2)[&rate=5.733956083377661E-4]:1.06622734552E-1)[&rate=5.733956083377661E-4]:3.219878080737E-1)[&rate=5.733956083377661E-4]:1.054628355029E-1)[&rate=5.733956083377661E-4]:2.376546467296E-2)[&rate=5.733956083377661E-4]:1.374851820888E-1)[&rate=5.733956083377661E-4]:8.560849176117E-1)[&rate=5.733956083377661E-4]:2.102694955682E-1)[&rate=5.733956083377661E-4]:1.100186610197E-1,((16[&rate=5.733956083377661E-4]:2.514949997856E0,(147[&rate=5.733956083377661E-4]:4.720498892986E-1,((2[&rate=5.733956083377661E-4]:6.222853560462E-1,((((7[&rate=5.733956083377661E-4]:2.660401084264E-1,8[&rate=5.733956083377661E-4]:2.660401084264E-1)[&rate=5.733956083377661E-4]:1.211570431634E-1,26[&rate=5.733956083377661E-4]:4.940464666583E-1)[&rate=5.733956083377661E-4]:1.481552396807E-1,31[&rate=5.733956083377661E-4]:6.860373227775E-1)[&rate=5.733956083377661E-4]:3.054561754356E-5,(22[&rate=5.733956083377661E-4]:3.3071525928E-1,27[&rate=5.733956083377661E-4]:3.471536154444E-1)[&rate=5.733956083377661E-4]:3.00558088567E-1)[&rate=5.733956083377661E-4]:1.636147479252E-1)[&rate=5.733956083377661E-4]:1.681211638211E0,97[&rate=5.733956083377661E-4]:2.757329400615E-1)[&rate=5.733956083377661E-4]:6.790164869059E-2)[&rate=5.733956083377661E-4]:1.478423162015E-2)[&rate=5.733956083377661E-4]:1.073379174794E-1,146[&rate=5.733956083377661E-4]:6.570135684528E-1)[&rate=5.733956083377661E-4]:2.95502441392E-3)[&rate=5.733956083377661E-4]:6.0470368588E-2)[&rate=5.733956083377661E-4]:5.365202889125E-2)[&rate=5.733956083377661E-4]:1.699343397532E-1)[&rate=5.733956083377661E-4]:4.576306923344E-1,((((127[&rate=5.733956083377661E-4]:2.541938648814E0,36[&rate=5.733956083377661E-4]:2.139070360813E-2)[&rate=5.733956083377661E-4]:3.48441393081E-2,35[&rate=5.733956083377661E-4]:9.659500450479E-3)[&rate=5.733956083377661E-4]:1.515182032988E-1,((45[&rate=5.733956083377661E-4]:6.956536874156E-1,((49[&rate=5.733956083377661E-4]:3.746484596482E-1,50[&rate=5.733956083377661E-4]:3.746484596482E-1)[&rate=5.733956083377661E-4]:2.426201196024E-1,(((44[&rate=5.733956083377661E-4]:1.497055584367E-1,47[&rate=5.733956083377661E-4]:1.551700393109E-1)[&rate=5.733956083377661E-4]:4.491920796682E-1,(46[&rate=5.733956083377661E-4]:4.208257315067E-1,(43[&rate=5.733956083377661E-4]:3.602655560686E-1,((41[&rate=5.733956083377661E-4]:8.751070249161E-2,48[&rate=5.733956083377661E-4]:1.312265494861E-1)[&rate=5.733956083377661E-4]:1.021557271098E-1,42[&rate=5.733956083377661E-4]:1.951309104756E-1)[&rate=5.733956083377661E-4]:1.159543177243E-1)[&rate=5.733956083377661E-4]:6.056017543807E-2)[&rate=5.733956083377661E-4]:1.835363874724E-1)[&rate=5.733956083377661E-4]:3.390006903317E-2,51[&rate=5.733956083377661E-4]:6.109397836408E-1)[&rate=5.733956083377661E-4]:1.179327648411E-2)[&rate=5.733956083377661E-4]:5.379494423058E-2)[&rate=5.733956083377661E-4]:8.640060483383E-2,(((((62[&rate=5.733956083377661E-4]:2.115695814579E-1,64[&rate=5.733956083377661E-4]:1.704736910469E-1)[&rate=5.733956083377661E-4]:6.123488855136E-2,65[&rate=5.733956083377661E-4]:8.102364809156E-2)[&rate=5.733956083377661E-4]:2.204555381034E-1,60[&rate=5.733956083377661E-4]:3.01479186195E-1)[&rate=5.733956083377661E-4]:1.458053641115E-1,(61[&rate=5.733956083377661E-4]:2.273977573866E-1,63[&rate=5.733956083377661E-4]:1.863018669756E-1)[&rate=5.733956083377661E-4]:4.116676148376E-1)[&rate=5.733956083377661E-4]:1.02519813317E0,(128[&rate=5.733956083377661E-4]:1.23887014779E0,((129[&rate=5.733956083377661E-4]:2.234904793476E-1,(132[&rate=5.733956083377661E-4]:1.929568093976E-1,(131[&rate=5.733956083377661E-4]:1.36522807563E-1,130[&rate=5.733956083377661E-4]:1.337830815357E-1)[&rate=5.733956083377661E-4]:5.643400183455E-2)[&rate=5.733956083377661E-4]:3.327339597734E-2)[&rate=5.733956083377661E-4]:6.466631945894E-1,(118[&rate=5.733956083377661E-4]:7.199884349549E-1,69[&rate=5.733956083377661E-4]:7.309473390646E-1)[&rate=5.733956083377661E-4]:2.871515403519E-1)[&rate=5.733956083377661E-4]:3.714561998801E-1)[&rate=5.733956083377661E-4]:2.856673302074E-1)[&rate=5.733956083377661E-4]:3.091302654371E-2)[&rate=5.733956083377661E-4]:1.344943224962E-1)[&rate=5.733956083377661E-4]:1.803780252823E-3,121[&rate=5.733956083377661E-4]:2.289008881262E0)[&rate=5.733956083377661E-4]:4.47784501752E-1)[&rate=5.733956083377661E-4]:1.904112286577E-1)[&rate=5.733956083377661E-4]:1.096417528022E-1)[&rate=5.733956083377661E-4]:1.887797812053E-2,34[&rate=5.733956083377661E-4]:6.668324670446E-2)[&rate=5.733956083377661E-4]:1.148191196227E-2);
tree STATE_65560000 [&joint=-20958.241547579648,lnP=-20958.241547579648] = [&R] (33[&rate=6.067311237896258E-4]:8.910468399705E-2,(((((((((103[&rate=6.067311237896258E-4]:7.282373247523E-1,(29[&rate=6.067311237896258E-4]:5.163976288963E-1,(5[&rate=6.067311237896258E-4]:3.14930687785E-1,12[&rate=6.067311237896258E-4]:3.532868521684E-1)[&rate=6.067311237896258E-4]:5.626146165931E-2)[&rate=6.067311237896258E-4]:4.447164081848E-1)[&rate=6.067311237896258E-4]:1.548515429304E0,52[&rate=6.067311237896258E-4]:6.124590194952E-1)[&rate=6.067311237896258E-4]:6.192714189599E-2,(((134[&rate=6.067311237896258E-4]:4.920721196387E-1,137[&rate=6.067311237896258E-4]:5.633049963509E-1)[&rate=6.067311237896258E-4]:8.599317724089E-2,133[&rate=6.067311237896258E-4]:6.082022831807E-1)[&rate=6.067311237896258E-4]:7.593001521555E-1,(((80[&rate=6.067311237896258E-4]:2.95275802881E-1,81[&rate=6.067311237896258E-4]:2.95275802881E-1)[&rate=6.067311237896258E-4]:1.814841167239E-1,((73[&rate=6.067311237896258E-4]:2.640943639234E-1,(71[&rate=6.067311237896258E-4]:1.252742029472E-1,77[&rate=6.067311237896258E-4]:1.882879015773E-1)[&rate=6.067311237896258E-4]:7.03270102914E-2)[&rate=6.067311237896258E-4]:2.581485050012E-1,(82[&rate=6.067311237896258E-4]:2.647081899832E-1,(79[&rate=6.067311237896258E-4]:2.044968992516E-1,(78[&rate=6.067311237896258E-4]:3.472245043785E-2,72[&rate=6.067311237896258E-4]:1.280464221854E-2)[&rate=6.067311237896258E-4]:1.697744488137E-1)[&rate=6.067311237896258E-4]:5.199211264955E-2)[&rate=6.067311237896258E-4]:2.246579666127E-1)[&rate=6.067311237896258E-4]:3.832119173426E-3)[&rate=6.067311237896258E-4]:2.849962352667E-1,((74[&rate=6.067311237896258E-4]:5.173502222494E-1,(76[&rate=6.067311237896258E-4]:5.096747128962E-1,70[&rate=6.067311237896258E-4]:4.713185485127E-1)[&rate=6.067311237896258E-4]:7.67550935326E-3)[&rate=6.067311237896258E-4]:1.28300699152E-1,75[&rate=6.067311237896258E-4]:6.456509214014E-1)[&rate=6.067311237896258E-4]:1.654203019633E-1)[&rate=6.067311237896258E-4]:5.208147736155E-1)[&rate=6.067311237896258E-4]:8.076650171169E-2)[&rate=6.067311237896258E-4]:1.199410661993E-1,53[&rate=6.067311237896258E-4]:7.861305062791E-1)[&rate=6.067311237896258E-4]:2.611099140116E-1,125[&rate=6.067311237896258E-4]:8.368579066295E-1)[&rate=6.067311237896258E-4]:3.908881610226E-1,(((37[&rate=6.067311237896258E-4]:3.648105201539E-1,(57[&rate=6.067311237896258E-4]:2.474829452492E-1,(58[&rate=6.067311237896258E-4]:2.605159381807E-1,((55[&rate=6.067311237896258E-4]:1.63887762228E-1,56[&rate=6.067311237896258E-4]:1.63887762228E-1)[&rate=6.067311237896258E-4]:6.03859097571E-2,54[&rate=6.067311237896258E-4]:1.942190271765E-1)[&rate=6.067311237896258E-4]:8.919861823891E-3)[&rate=6.067311237896258E-4]:3.360449691475E-3)[&rate=6.067311237896258E-4]:8.18084492216E-2)[&rate=6.067311237896258E-4]:4.893042102234E-2,59[&rate=6.067311237896258E-4]:3.75489575056E-1)[&rate=6.067311237896258E-4]:3.621901357442E-1,68[&rate=6.067311237896258E-4]:6.884993829313E-1)[&rate=6.067311237896258E-4]:3.72580018054E-1)[&rate=6.067311237896258E-4]:3.433127842277E-1,((67[&rate=6.067311237896258E-4]:1.1164119609E-1,((123[&rate=6.067311237896258E-4]:1.520101885507E-1,124[&rate=6.067311237896258E-4]:1.492779481136E-1)[&rate=6.067311237896258E-4]:1.109863107478E-1,122[&rate=6.067311237896258E-4]:2.629964992985E-1)[&rate=6.067311237896258E-4]:3.499172471321E-1)[&rate=6.067311237896258E-4]:6.386025418633E-2,(66[&rate=6.067311237896258E-4]:1.609879022006E-1,((119[&rate=6.067311237896258E-4]:1.185985998724E0,126[&rate=6.067311237896258E-4]:4.002834760798E-1)[&rate=6.067311237896258E-4]:5.81010528356E-1,((135[&rate=6.067311237896258E-4]:4.007750762259E-1,(138[&rate=6.067311237896258E-4]:2.478602741493E-1,136[&rate=6.067311237896258E-4]:1.163534248341E-1)[&rate=6.067311237896258E-4]:3.529148020766E-1)[&rate=6.067311237896258E-4]:2.463517284566E-1,120[&rate=6.067311237896258E-4]:8.99181599203E-1)[&rate=6.067311237896258E-4]:7.719245169176E-1)[&rate=6.067311237896258E-4]:4.268680874498E-1)[&rate=6.067311237896258E-4]:1.451354807566E-2)[&rate=6.067311237896258E-4]:6.811700971645E-1)[&rate=6.067311237896258E-4]:3.203603824281E-2,32[&rate=6.067311237896258E-4]:3.776078834442E-3)[&rate=6.067311237896258E-4]:6.577758998603E-4,(((((((98[&rate=6.067311237896258E-4]:6.009598561259E-1,((94[&rate=6.067311237896258E-4]:3.294088048115E-1,100[&rate=6.067311237896258E-4]:3.294088048115E-1)[&rate=6.067311237896258E-4]:2.763784620396E-2,95[&rate=6.067311237896258E-4]:4.417461045675E-1)[&rate=6.067311237896258E-4]:1.701427133072E-1)[&rate=6.067311237896258E-4]:2.130193484149E-1,(99[&rate=6.067311237896258E-4]:7.287879201047E-1,96[&rate=6.067311237896258E-4]:6.932687944219E-1)[&rate=6.067311237896258E-4]:1.070492079333E-1)[&rate=6.067311237896258E-4]:8.297659589034E-2,40[&rate=6.067311237896258E-4]:7.685404998848E-1)[&rate=6.067311237896258E-4]:6.754093749396E-2,((147[&rate=6.067311237896258E-4]:7.934398579285E-1,146[&rate=6.067311237896258E-4]:8.562813879831E-1)[&rate=6.067311237896258E-4]:3.688610689268E-2,(((101[&rate=6.067311237896258E-4]:5.424422903597E-1,(((18[&rate=6.067311237896258E-4]:7.284245408755E-1,((10[&rate=6.067311237896258E-4]:4.03906353114E-1,15[&rate=6.067311237896258E-4]:4.422625174975E-1)[&rate=6.067311237896258E-4]:2.726068714031E-1,6[&rate=6.067311237896258E-4]:6.600748683527E-1)[&rate=6.067311237896258E-4]:5.335973892718E-3)[&rate=6.067311237896258E-4]:3.182870061839E-1,(((89[&rate=6.067311237896258E-4]:1.275476143329E-1,88[&rate=6.067311237896258E-4]:1.138489841959E-1)[&rate=6.067311237896258E-4]:1.925816311114E-1,(((((84[&rate=6.067311237896258E-4]:3.423404358015E-2,93[&rate=6.067311237896258E-4]:4.793267371716E-2)[&rate=6.067311237896258E-4]:9.6320953421E-3,85[&rate=6.067311237896258E-4]:4.386613892225E-2)[&rate=6.067311237896258E-4]:2.069244781291E-2,(86[&rate=6.067311237896258E-4]:5.634766485206E-2,83[&rate=6.067311237896258E-4]:5.634766485206E-2)[&rate=6.067311237896258E-4]:8.210921883103E-3)[&rate=6.067311237896258E-4]:6.761140682635E-2,87[&rate=6.067311237896258E-4]:1.321699935615E-1)[&rate=6.067311237896258E-4]:3.562734956722E-2,(92[&rate=6.067311237896258E-4]:1.229145078344E-1,(91[&rate=6.067311237896258E-4]:4.645328152368E-2,90[&rate=6.067311237896258E-4]:4.645328152368E-2)[&rate=6.067311237896258E-4]:7.646122631074E-2)[&rate=6.067311237896258E-4]:5.858146543132E-2)[&rate=6.067311237896258E-4]:1.386332721786E-1)[&rate=6.067311237896258E-4]:7.699030923401E-1,3[&rate=6.067311237896258E-4]:5.366076802502E-1)[&rate=6.067311237896258E-4]:3.950353736586E-1)[&rate=6.067311237896258E-4]:4.234381359481E-1,((((24[&rate=6.067311237896258E-4]:8.695891964673E-1,((28[&rate=6.067311237896258E-4]:7.378758873897E-1,21[&rate=6.067311237896258E-4]:7.132183531433E-1)[&rate=6.067311237896258E-4]:7.780301836311E-2,1[&rate=6.067311237896258E-4]:2.937753588987E-2)[&rate=6.067311237896258E-4]:5.938974276915E-2)[&rate=6.067311237896258E-4]:3.122834108581E-1,((11[&rate=6.067311237896258E-4]:7.294640804474E-1,(20[&rate=6.067311237896258E-4]:6.659000391425E-1,(25[&rate=6.067311237896258E-4]:6.160717733687E-1,23[&rate=6.067311237896258E-4]:6.051128692591E-1)[&rate=6.067311237896258E-4]:6.900634796544E-2)[&rate=6.067311237896258E-4]:1.402763700721E-1)[&rate=6.067311237896258E-4]:1.634061673563E-2,140[&rate=6.067311237896258E-4]:7.266266149913E-1)[&rate=6.067311237896258E-4]:3.401774991835E-1)[&rate=6.067311237896258E-4]:3.929427276368E-3,102[&rate=6.067311237896258E-4]:2.415819898539E-2)[&rate=6.067311237896258E-4]:2.524291061296E-1,(((141[&rate=6.067311237896258E-4]:1.91584521454E-1,(144[&rate=6.067311237896258E-4]:7.393762057972E-2,145[&rate=6.067311237896258E-4]:7.941707263466E-2)[&rate=6.067311237896258E-4]:1.149071748469E-1)[&rate=6.067311237896258E-4]:1.853930463419E-1,142[&rate=6.067311237896258E-4]:3.797172938234E-1)[&rate=6.067311237896258E-4]:8.628990682948E-1,((((115[&rate=6.067311237896258E-4]:5.427185545201E-1,(109[&rate=6.067311237896258E-4]:5.808643709677E-1,(108[&rate=6.067311237896258E-4]:4.522446110564E-1,(107[&rate=6.067311237896258E-4]:4.344280656008E-1,(114[&rate=6.067311237896258E-4]:1.768556671674E-2,104[&rate=6.067311237896258E-4]:7.795953931951E-2)[&rate=6.067311237896258E-4]:3.564685262813E-1)[&rate=6.067311237896258E-4]:2.055627148301E-2)[&rate=6.067311237896258E-4]:1.067019516922E-1)[&rate=6.067311237896258E-4]:4.130623834695E-2)[&rate=6.067311237896258E-4]:1.144212193979E-2,(19[&rate=6.067311237896258E-4]:3.147933178145E-1,13[&rate=6.067311237896258E-4]:2.764371534308E-1)[&rate=6.067311237896258E-4]:3.599153038509E-1)[&rate=6.067311237896258E-4]:1.497494983868E-1,(((148[&rate=6.067311237896258E-4]:2.504487994631E-1,143[&rate=6.067311237896258E-4]:2.477090734357E-1)[&rate=6.067311237896258E-4]:2.330734409152E-1,116[&rate=6.067311237896258E-4]:4.451660759946E-1)[&rate=6.067311237896258E-4]:9.838250944138E-2,((139[&rate=6.067311237896258E-4]:2.582789369346E-1,111[&rate=6.067311237896258E-4]:8.293647118122E-2)[&rate=6.067311237896258E-4]:3.046435396916E-1,106[&rate=6.067311237896258E-4]:3.711416547084E-1)[&rate=6.067311237896258E-4]:2.326809033303E-1)[&rate=6.067311237896258E-4]:1.603615894108E-1)[&rate=6.067311237896258E-4]:1.232464057614E-1,(((17[&rate=6.067311237896258E-4]:4.799658045443E-1,14[&rate=6.067311237896258E-4]:4.416096401606E-1)[&rate=6.067311237896258E-4]:1.413606941456E-1,((30[&rate=6.067311237896258E-4]:3.284561805932E-1,4[&rate=6.067311237896258E-4]:1.558534408672E-1)[&rate=6.067311237896258E-4]:3.535482867586E-1,((9[&rate=6.067311237896258E-4]:3.213866435698E-1,(117[&rate=6.067311237896258E-4]:2.241861398439E-1,112[&rate=6.067311237896258E-4]:2.214464138163E-1)[&rate=6.067311237896258E-4]:1.081594078356E-1)[&rate=6.067311237896258E-4]:2.055375386627E-1,113[&rate=6.067311237896258E-4]:5.351433603146E-1)[&rate=6.067311237896258E-4]:3.179261388642E-2)[&rate=6.067311237896258E-4]:1.603436010521E-2)[&rate=6.067311237896258E-4]:6.556365106076E-2,(110[&rate=6.067311237896258E-4]:4.167042199831E-1,105[&rate=6.067311237896258E-4]:3.94786411764E-1)[&rate=6.067311237896258E-4]:2.263503133292E-1)[&rate=6.067311237896258E-4]:2.60814376063E-1)[&rate=6.067311237896258E-4]:1.60665260962E-1)[&rate=6.067311237896258E-4]:2.805462854626E-1)[&rate=6.067311237896258E-4]:8.123361076923E-2)[&rate=6.067311237896258E-4]:1.901008265304E-1)[&rate=6.067311237896258E-4]:7.406745461716E-1,(16[&rate=6.067311237896258E-4]:2.349795356684E0,(2[&rate=6.067311237896258E-4]:9.139632342006E-1,((31[&rate=6.067311237896258E-4]:5.501989035696E-1,(22[&rate=6.067311237896258E-4]:2.781541009081E-1,27[&rate=6.067311237896258E-4]:2.945924570725E-1)[&rate=6.067311237896258E-4]:2.172502821134E-1)[&rate=6.067311237896258E-4]:2.874752674168E-1,((7[&rate=6.067311237896258E-4]:5.2175162649E-1,8[&rate=6.067311237896258E-4]:5.2175162649E-1)[&rate=6.067311237896258E-4]:1.094181448756E-1,26[&rate=6.067311237896258E-4]:7.38019086434E-1)[&rate=6.067311237896258E-4]:5.581946811396E-2)[&rate=6.067311237896258E-4]:3.036863234882E-1)[&rate=6.067311237896258E-4]:1.307064999195E0)[&rate=6.067311237896258E-4]:4.565024697128E-2)[&rate=6.067311237896258E-4]:1.39101947984E-1,(97[&rate=6.067311237896258E-4]:2.573885774249E-1,39[&rate=6.067311237896258E-4]:3.284268287911E-1)[&rate=6.067311237896258E-4]:1.206277967306E-1)[&rate=6.067311237896258E-4]:3.238942901192E-1)[&rate=6.067311237896258E-4]:6.313252173794E-2)[&rate=6.067311237896258E-4]:1.423064906867E-1,38[&rate=6.067311237896258E-4]:9.100819171364E-1)[&rate=6.067311237896258E-4]:2.633056623099E-1,((((121[&rate=6.067311237896258E-4]:2.189545819256E0,127[&rate=6.067311237896258E-4]:2.630641709667E0)[&rate=6.067311237896258E-4]:7.981720330275E-3,36[&rate=6.067311237896258E-4]:1.180754847914E-1)[&rate=6.067311237896258E-4]:4.475901895237E-2,35[&rate=6.067311237896258E-4]:1.16259161278E-1)[&rate=6.067311237896258E-4]:1.810745783156E-3,((45[&rate=6.067311237896258E-4]:6.247254712833E-1,(51[&rate=6.067311237896258E-4]:5.719079781498E-1,(((49[&rate=6.067311237896258E-4]:3.358742829977E-1,50[&rate=6.067311237896258E-4]:3.358742829977E-1)[&rate=6.067311237896258E-4]:1.772673608766E-2,(44[&rate=6.067311237896258E-4]:3.776993617926E-1,47[&rate=6.067311237896258E-4]:3.831638426668E-1)[&rate=6.067311237896258E-4]:3.224061664272E-3)[&rate=6.067311237896258E-4]:1.81233996397E-1,((41[&rate=6.067311237896258E-4]:3.711867874632E-1,(48[&rate=6.067311237896258E-4]:4.060559175973E-1,42[&rate=6.067311237896258E-4]:3.678045514771E-1)[&rate=6.067311237896258E-4]:8.846716860407E-3)[&rate=6.067311237896258E-4]:6.042447331843E-2,(46[&rate=6.067311237896258E-4]:4.226844108864E-1,43[&rate=6.067311237896258E-4]:4.226844108864E-1)[&rate=6.067311237896258E-4]:6.357165863819E-2)[&rate=6.067311237896258E-4]:8.136583120344E-2)[&rate=6.067311237896258E-4]:3.160848179318E-2)[&rate=6.067311237896258E-4]:3.369181007341E-2)[&rate=6.067311237896258E-4]:1.507998991329E-1,((((((64[&rate=6.067311237896258E-4]:1.762669855539E-1,62[&rate=6.067311237896258E-4]:2.17362875965E-1)[&rate=6.067311237896258E-4]:2.236920647131E-2,60[&rate=6.067311237896258E-4]:4.795126051854E-2)[&rate=6.067311237896258E-4]:8.546725674992E-2,65[&rate=6.067311237896258E-4]:1.334185172685E-1)[&rate=6.067311237896258E-4]:2.653749463476E-1,(61[&rate=6.067311237896258E-4]:2.208185904713E-1,63[&rate=6.067311237896258E-4]:1.797227000602E-1)[&rate=6.067311237896258E-4]:3.697556950625E-1)[&rate=6.067311237896258E-4]:8.390439916249E-1,128[&rate=6.067311237896258E-4]:1.289892249761E0)[&rate=6.067311237896258E-4]:9.327958758756E-3,(118[&rate=6.067311237896258E-4]:5.706917269341E-1,(69[&rate=6.067311237896258E-4]:5.724185918927E-1,((129[&rate=6.067311237896258E-4]:1.33823752564E-1,(131[&rate=6.067311237896258E-4]:8.326139792687E-2,130[&rate=6.067311237896258E-4]:8.052167189952E-2)[&rate=6.067311237896258E-4]:5.330208066447E-2)[&rate=6.067311237896258E-4]:2.423477991183E-2,132[&rate=6.067311237896258E-4]:1.607982585032E-1)[&rate=6.067311237896258E-4]:2.664148539373E-1)[&rate=6.067311237896258E-4]:9.232039151077E-3)[&rate=6.067311237896258E-4]:8.682545089833E-1)[&rate=6.067311237896258E-4]:2.497013741874E-1)[&rate=6.067311237896258E-4]:9.791544764137E-2)[&rate=6.067311237896258E-4]:4.529522258696E-1)[&rate=6.067311237896258E-4]:3.10512276891E-1,34[&rate=6.067311237896258E-4]:1.852071119172E-2)[&rate=6.067311237896258E-4]:7.830951761671E-3)[&rate=6.067311237896258E-4]:7.919137720804E-2);
tree STATE_65570000 [&joint=-20949.202694806085,lnP=-20949.202694806085] = [&R] (((((((97[&rate=6.471031111597741E-4]:6.525911872799E-1,((39[&rate=6.471031111597741E-4]:6.023064549556E-1,((((101[&rate=6.471031111597741E-4]:5.096463490106E-1,(((((((84[&rate=6.471031111597741E-4]:2.467182152129E-2,86[&rate=6.471031111597741E-4]:2.467182152129E-2)[&rate=6.471031111597741E-4]:4.416519178613E-2,(93[&rate=6.471031111597741E-4]:4.836153895721E-2,85[&rate=6.471031111597741E-4]:3.466290882019E-2)[&rate=6.471031111597741E-4]:3.417410448723E-2)[&rate=6.471031111597741E-4]:1.193950510544E-2,83[&rate=6.471031111597741E-4]:8.077651841286E-2)[&rate=6.471031111597741E-4]:4.621552676978E-2,(92[&rate=6.471031111597741E-4]:1.010380952774E-1,(91[&rate=6.471031111597741E-4]:2.996853083464E-2,90[&rate=6.471031111597741E-4]:2.996853083464E-2)[&rate=6.471031111597741E-4]:7.106956444272E-2)[&rate=6.471031111597741E-4]:3.96525800423E-2)[&rate=6.471031111597741E-4]:1.026104986243E-1,((89[&rate=6.471031111597741E-4]:1.837854916856E-2,88[&rate=6.471031111597741E-4]:4.679919031545E-3)[&rate=6.471031111597741E-4]:1.856705394293E-1,87[&rate=6.471031111597741E-4]:1.903504584609E-1)[&rate=6.471031111597741E-4]:3.925208534608E-2)[&rate=6.471031111597741E-4]:1.160611089186E0,((18[&rate=6.471031111597741E-4]:5.795603745965E-1,(6[&rate=6.471031111597741E-4]:4.52712775342E-1,(10[&rate=6.471031111597741E-4]:3.99949264011E-1,15[&rate=6.471031111597741E-4]:4.383054283944E-1)[&rate=6.471031111597741E-4]:6.920186749545E-2)[&rate=6.471031111597741E-4]:6.383390062429E-2)[&rate=6.471031111597741E-4]:8.456951256092E-2,3[&rate=6.471031111597741E-4]:5.490613940068E-1)[&rate=6.471031111597741E-4]:3.014262115886E-1)[&rate=6.471031111597741E-4]:4.029677258313E-1,(((102[&rate=6.471031111597741E-4]:1.243291101173E-2,(24[&rate=6.471031111597741E-4]:9.318481443973E-1,((28[&rate=6.471031111597741E-4]:6.548869778454E-1,21[&rate=6.471031111597741E-4]:6.30229443599E-1)[&rate=6.471031111597741E-4]:1.498533701702E-1,1[&rate=6.471031111597741E-4]:1.843897815272E-2)[&rate=6.471031111597741E-4]:1.325872484363E-1)[&rate=6.471031111597741E-4]:2.422286022308E-1)[&rate=6.471031111597741E-4]:2.754817806961E-2,((11[&rate=6.471031111597741E-4]:4.684147266699E-1,140[&rate=6.471031111597741E-4]:4.492366444782E-1)[&rate=6.471031111597741E-4]:7.732037565151E-2,(23[&rate=6.471031111597741E-4]:5.843160214701E-1,(25[&rate=6.471031111597741E-4]:5.343632554963E-1,20[&rate=6.471031111597741E-4]:5.151851733046E-1)[&rate=6.471031111597741E-4]:6.09116700834E-2)[&rate=6.471031111597741E-4]:4.635058770058E-2)[&rate=6.471031111597741E-4]:5.599994114174E-1)[&rate=6.471031111597741E-4]:1.338375799173E-2,(((144[&rate=6.471031111597741E-4]:5.397484752977E-1,(145[&rate=6.471031111597741E-4]:1.723857636487E-1,141[&rate=6.471031111597741E-4]:1.696460376211E-1)[&rate=6.471031111597741E-4]:3.728421637039E-1)[&rate=6.471031111597741E-4]:9.06463396468E-2,142[&rate=6.471031111597741E-4]:6.358742669994E-1)[&rate=6.471031111597741E-4]:6.224446905936E-1,((((115[&rate=6.471031111597741E-4]:5.465491936627E-1,(19[&rate=6.471031111597741E-4]:4.09238256879E-1,13[&rate=6.471031111597741E-4]:3.708820924953E-1)[&rate=6.471031111597741E-4]:2.578588819892E-1)[&rate=6.471031111597741E-4]:1.406416224954E-1,(109[&rate=6.471031111597741E-4]:5.269648473087E-1,(108[&rate=6.471031111597741E-4]:4.437211156868E-1,(107[&rate=6.471031111597741E-4]:4.230577731831E-1,(114[&rate=6.471031111597741E-4]:2.876780547322E-2,104[&rate=6.471031111597741E-4]:8.9041778076E-2)[&rate=6.471031111597741E-4]:3.340159951071E-1)[&rate=6.471031111597741E-4]:2.340306853106E-2)[&rate=6.471031111597741E-4]:6.132592340289E-2)[&rate=6.471031111597741E-4]:2.396780236438E-1)[&rate=6.471031111597741E-4]:1.439975012027E-1,((148[&rate=6.471031111597741E-4]:3.318284293805E-1,143[&rate=6.471031111597741E-4]:3.290887033532E-1)[&rate=6.471031111597741E-4]:4.114842333169E-1,((106[&rate=6.471031111597741E-4]:3.743865821384E-1,(111[&rate=6.471031111597741E-4]:3.539349280159E-1,139[&rate=6.471031111597741E-4]:5.292773937692E-1)[&rate=6.471031111597741E-4]:3.689001028692E-2)[&rate=6.471031111597741E-4]:1.46690069682E-1,116[&rate=6.471031111597741E-4]:4.608026792177E-1)[&rate=6.471031111597741E-4]:2.441538190961E-1)[&rate=6.471031111597741E-4]:1.262318190471E-1)[&rate=6.471031111597741E-4]:9.917885544143E-2,((((9[&rate=6.471031111597741E-4]:4.834056707992E-1,(117[&rate=6.471031111597741E-4]:4.781040206218E-1,(17[&rate=6.471031111597741E-4]:3.509866186751E-1,14[&rate=6.471031111597741E-4]:3.126304542915E-1)[&rate=6.471031111597741E-4]:1.627338403027E-1)[&rate=6.471031111597741E-4]:1.626055428713E-2)[&rate=6.471031111597741E-4]:1.271641022878E-1,(112[&rate=6.471031111597741E-4]:3.786898520289E-1,(30[&rate=6.471031111597741E-4]:1.814526733104E-1,4[&rate=6.471031111597741E-4]:8.849933584422E-3)[&rate=6.471031111597741E-4]:3.123056718693E-1)[&rate=6.471031111597741E-4]:2.400990991402E-1)[&rate=6.471031111597741E-4]:1.56560800551E-1,113[&rate=6.471031111597741E-4]:7.753497517201E-1)[&rate=6.471031111597741E-4]:2.171111337488E-2,(110[&rate=6.471031111597741E-4]:4.380136734166E-1,105[&rate=6.471031111597741E-4]:4.160958651975E-1)[&rate=6.471031111597741E-4]:3.535677396237E-1)[&rate=6.471031111597741E-4]:2.154980885292E-1)[&rate=6.471031111597741E-4]:7.315726424267E-2)[&rate=6.471031111597741E-4]:4.162123194584E-2)[&rate=6.471031111597741E-4]:2.028302103809E-1)[&rate=6.471031111597741E-4]:2.589307436115E-1)[&rate=6.471031111597741E-4]:6.749901519666E-1,(146[&rate=6.471031111597741E-4]:3.201081344916E-1,(2[&rate=6.471031111597741E-4]:9.013841108001E-1,(((7[&rate=6.471031111597741E-4]:9.900354090643E-2,8[&rate=6.471031111597741E-4]:9.900354090643E-2)[&rate=6.471031111597741E-4]:3.059030971478E-1,26[&rate=6.471031111597741E-4]:5.117559531228E-1)[&rate=6.471031111597741E-4]:1.628076366094E-1,(31[&rate=6.471031111597741E-4]:6.635697772334E-1,(22[&rate=6.471031111597741E-4]:2.680626049298E-1,27[&rate=6.471031111597741E-4]:2.845009610941E-1)[&rate=6.471031111597741E-4]:3.407126517556E-1)[&rate=6.471031111597741E-4]:5.482942893719E-2)[&rate=6.471031111597741E-4]:4.103821649036E-1)[&rate=6.471031111597741E-4]:1.255231247286E0)[&rate=6.471031111597741E-4]:1.158278672672E-2)[&rate=6.471031111597741E-4]:1.546310284165E-1,(147[&rate=6.471031111597741E-4]:4.111673846927E-1,16[&rate=6.471031111597741E-4]:2.43928326163E0)[&rate=6.471031111597741E-4]:1.231303488756E-2)[&rate=6.471031111597741E-4]:1.738919798052E-1,40[&rate=6.471031111597741E-4]:5.399953502051E-1)[&rate=6.471031111597741E-4]:6.231110475041E-2)[&rate=6.471031111597741E-4]:7.838774328183E-2,(98[&rate=6.471031111597741E-4]:6.665622740846E-1,(((94[&rate=6.471031111597741E-4]:2.20971284731E-1,100[&rate=6.471031111597741E-4]:2.20971284731E-1)[&rate=6.471031111597741E-4]:8.724354362662E-2,95[&rate=6.471031111597741E-4]:3.929142819097E-1)[&rate=6.471031111597741E-4]:2.642387847201E-1,(96[&rate=6.471031111597741E-4]:4.668994466271E-1,99[&rate=6.471031111597741E-4]:5.024185723099E-1)[&rate=6.471031111597741E-4]:1.656634560684E-1)[&rate=6.471031111597741E-4]:2.033816920349E-2)[&rate=6.471031111597741E-4]:1.425472246991E-1)[&rate=6.471031111597741E-4]:4.293524040876E-2)[&rate=6.471031111597741E-4]:3.04877339196E-1,38[&rate=6.471031111597741E-4]:9.602007669131E-1)[&rate=6.471031111597741E-4]:2.937642834035E-1,(35[&rate=6.471031111597741E-4]:1.980903292058E-2,((36[&rate=6.471031111597741E-4]:1.93367787742E-2,((45[&rate=6.471031111597741E-4]:5.864724293305E-1,(((51[&rate=6.471031111597741E-4]:4.563492403599E-1,(49[&rate=6.471031111597741E-4]:4.111788121478E-1,50[&rate=6.471031111597741E-4]:4.111788121478E-1)[&rate=6.471031111597741E-4]:3.970594733785E-2)[&rate=6.471031111597741E-4]:5.480652719673E-2,((46[&rate=6.471031111597741E-4]:4.569800593517E-1,43[&rate=6.471031111597741E-4]:4.569800593517E-1)[&rate=6.471031111597741E-4]:2.229642078166E-2,(42[&rate=6.471031111597741E-4]:2.093760527522E-1,(41[&rate=6.471031111597741E-4]:1.518147183601E-1,48[&rate=6.471031111597741E-4]:1.955305653545E-1)[&rate=6.471031111597741E-4]:5.209685351788E-2)[&rate=6.471031111597741E-4]:2.207200995124E-1)[&rate=6.471031111597741E-4]:5.920169179475E-2)[&rate=6.471031111597741E-4]:3.634715644652E-2,(44[&rate=6.471031111597741E-4]:3.701644753175E-2,47[&rate=6.471031111597741E-4]:4.2480928406E-2)[&rate=6.471031111597741E-4]:5.323443999686E-1)[&rate=6.471031111597741E-4]:1.984382226723E-2)[&rate=6.471031111597741E-4]:1.299155499675E-1,((((65[&rate=6.471031111597741E-4]:3.100454464801E-1,(60[&rate=6.471031111597741E-4]:5.436081762372E-2,62[&rate=6.471031111597741E-4]:2.461416395415E-1)[&rate=6.471031111597741E-4]:2.556846288564E-1)[&rate=6.471031111597741E-4]:1.535442646548E-2,64[&rate=6.471031111597741E-4]:4.760848044523E-1)[&rate=6.471031111597741E-4]:4.860966509141E-1,(61[&rate=6.471031111597741E-4]:6.980101629428E-2,63[&rate=6.471031111597741E-4]:2.870512588324E-2)[&rate=6.471031111597741E-4]:9.334763294831E-1)[&rate=6.471031111597741E-4]:4.364647776647E-1,(128[&rate=6.471031111597741E-4]:1.245518131252E0,((131[&rate=6.471031111597741E-4]:2.664361102842E-1,((129[&rate=6.471031111597741E-4]:1.752973463335E-1,132[&rate=6.471031111597741E-4]:1.780370723608E-1)[&rate=6.471031111597741E-4]:5.691819522966E-2,130[&rate=6.471031111597741E-4]:2.322155415631E-1)[&rate=6.471031111597741E-4]:3.148084269368E-2)[&rate=6.471031111597741E-4]:1.741237685522E-1,(69[&rate=6.471031111597741E-4]:5.671110242484E-1,118[&rate=6.471031111597741E-4]:5.561521201388E-1)[&rate=6.471031111597741E-4]:1.865433404013E-2)[&rate=6.471031111597741E-4]:8.104377044703E-1)[&rate=6.471031111597741E-4]:5.449796479289E-2)[&rate=6.471031111597741E-4]:1.897680955444E-1)[&rate=6.471031111597741E-4]:1.174436800686E-2)[&rate=6.471031111597741E-4]:1.79566722019E-2,(127[&rate=6.471031111597741E-4]:2.2300157796E0,121[&rate=6.471031111597741E-4]:1.788919889189E0)[&rate=6.471031111597741E-4]:3.278256165812E-1)[&rate=6.471031111597741E-4]:2.909092441023E-2)[&rate=6.471031111597741E-4]:6.317905708805E-1)[&rate=6.471031111597741E-4]:1.478339469129E-1,(((66[&rate=6.471031111597741E-4]:2.892828827008E-1,(((119[&rate=6.471031111597741E-4]:1.267881627097E0,120[&rate=6.471031111597741E-4]:1.171991216138E0)[&rate=6.471031111597741E-4]:5.648268109312E-1,126[&rate=6.471031111597741E-4]:1.047005915384E0)[&rate=6.471031111597741E-4]:1.13094209386E-1,(135[&rate=6.471031111597741E-4]:3.036532202682E-1,(138[&rate=6.471031111597741E-4]:2.342425976418E-1,136[&rate=6.471031111597741E-4]:1.027357483266E-1)[&rate=6.471031111597741E-4]:2.694106226264E-1)[&rate=6.471031111597741E-4]:1.294204221667E0)[&rate=6.471031111597741E-4]:3.763569476154E-1)[&rate=6.471031111597741E-4]:2.178785884421E-2,(67[&rate=6.471031111597741E-4]:1.865635671135E-1,(122[&rate=6.471031111597741E-4]:2.549369867685E-1,(124[&rate=6.471031111597741E-4]:2.239235807964E-1,123[&rate=6.471031111597741E-4]:2.266558212335E-1)[&rate=6.471031111597741E-4]:2.828116553497E-2)[&rate=6.471031111597741E-4]:4.328991306857E-1)[&rate=6.471031111597741E-4]:1.245071744315E-1)[&rate=6.471031111597741E-4]:3.577097163416E-1,(((((52[&rate=6.471031111597741E-4]:3.260220541186E-1,((103[&rate=6.471031111597741E-4]:5.016767616063E-1,(29[&rate=6.471031111597741E-4]:4.962558357368E-1,(5[&rate=6.471031111597741E-4]:1.908039010057E-1,12[&rate=6.471031111597741E-4]:2.291600653892E-1)[&rate=6.471031111597741E-4]:1.602464552791E-1)[&rate=6.471031111597741E-4]:2.382976381983E-1)[&rate=6.471031111597741E-4]:1.375181062344E0,((133[&rate=6.471031111597741E-4]:5.280288970798E-1,137[&rate=6.471031111597741E-4]:5.691247874908E-1)[&rate=6.471031111597741E-4]:1.397930605616E-1,134[&rate=6.471031111597741E-4]:6.376849713402E-1)[&rate=6.471031111597741E-4]:3.186249074044E-1)[&rate=6.471031111597741E-4]:1.134579647296E-1)[&rate=6.471031111597741E-4]:2.410670365992E-1,(((((80[&rate=6.471031111597741E-4]:8.309765883123E-2,81[&rate=6.471031111597741E-4]:8.309765883123E-2)[&rate=6.471031111597741E-4]:2.850455253428E-1,73[&rate=6.471031111597741E-4]:4.174582526671E-1)[&rate=6.471031111597741E-4]:3.033257608968E-2,((82[&rate=6.471031111597741E-4]:2.960783273777E-1,(78[&rate=6.471031111597741E-4]:1.015559819867E-1,72[&rate=6.471031111597741E-4]:7.963817376743E-2)[&rate=6.471031111597741E-4]:1.863031673089E-1)[&rate=6.471031111597741E-4]:5.880187078632E-3,(79[&rate=6.471031111597741E-4]:2.305339768744E-1,71[&rate=6.471031111597741E-4]:2.031367166004E-1)[&rate=6.471031111597741E-4]:6.320535949989E-2)[&rate=6.471031111597741E-4]:1.129556019717E-1)[&rate=6.471031111597741E-4]:3.662967500537E-2,77[&rate=6.471031111597741E-4]:4.789410517075E-1)[&rate=6.471031111597741E-4]:2.484713686504E-1,((76[&rate=6.471031111597741E-4]:4.998315308717E-1,(70[&rate=6.471031111597741E-4]:4.585751084686E-1,74[&rate=6.471031111597741E-4]:4.969312728521E-1)[&rate=6.471031111597741E-4]:2.900258019627E-3)[&rate=6.471031111597741E-4]:1.951364454253E-2,75[&rate=6.471031111597741E-4]:5.193451754142E-1)[&rate=6.471031111597741E-4]:2.135466969983E-1)[&rate=6.471031111597741E-4]:5.72463555606E-1)[&rate=6.471031111597741E-4]:1.608589493776E-1,53[&rate=6.471031111597741E-4]:7.19751318784E-1)[&rate=6.471031111597741E-4]:1.401249656683E-1,125[&rate=6.471031111597741E-4]:6.494937707911E-1)[&rate=6.471031111597741E-4]:3.37692359735E-1,((((55[&rate=6.471031111597741E-4]:2.887726214524E-1,56[&rate=6.471031111597741E-4]:2.887726214524E-1)[&rate=6.471031111597741E-4]:2.501376097469E-2,((54[&rate=6.471031111597741E-4]:9.287841991713E-2,(58[&rate=6.471031111597741E-4]:5.407243485045E-2,37[&rate=6.471031111597741E-4]:7.319811791056E-2)[&rate=6.471031111597741E-4]:9.618303424701E-2)[&rate=6.471031111597741E-4]:8.95118562725E-2,57[&rate=6.471031111597741E-4]:2.23373882747E-1)[&rate=6.471031111597741E-4]:1.013414614289E-1)[&rate=6.471031111597741E-4]:9.619494557565E-2,59[&rate=6.471031111597741E-4]:4.181780493144E-1)[&rate=6.471031111597741E-4]:1.095611294392E-1,68[&rate=6.471031111597741E-4]:4.785588508847E-1)[&rate=6.471031111597741E-4]:3.419606129746E-1)[&rate=6.471031111597741E-4]:3.959816317996E-1)[&rate=6.471031111597741E-4]:1.306530928273E-1)[&rate=6.471031111597741E-4]:7.811158700917E-2,34[&rate=6.471031111597741E-4]:1.453143909308E-2)[&rate=6.471031111597741E-4]:9.014640338301E-3,32[&rate=6.471031111597741E-4]:1.628271212295E-3)[&rate=6.471031111597741E-4]:1.932216820401E-2,33[&rate=6.471031111597741E-4]:2.642989147102E-2);
tree STATE_65580000 [&joint=-20933.890192335857,lnP=-20933.890192335857] = [&R] (33[&rate=6.507775405648416E-4]:4.004060537255E-2,((((((53[&rate=6.507775405648416E-4]:7.03874185808E-1,((((103[&rate=6.507775405648416E-4]:6.29041851095E-1,(29[&rate=6.507775405648416E-4]:5.359313006565E-1,(5[&rate=6.507775405648416E-4]:7.402557746475E-2,12[&rate=6.507775405648416E-4]:1.123817418482E-1)[&rate=6.507775405648416E-4]:3.167002437398E-1)[&rate=6.507775405648416E-4]:3.259872627673E-1)[&rate=6.507775405648416E-4]:1.54050844732E0,(133[&rate=6.507775405648416E-4]:4.665455573153E-1,(137[&rate=6.507775405648416E-4]:4.160384154728E-1,134[&rate=6.507775405648416E-4]:3.448055387606E-1)[&rate=6.507775405648416E-4]:9.16030322535E-2)[&rate=6.507775405648416E-4]:8.125937821956E-1)[&rate=6.507775405648416E-4]:1.076609140397E-1,52[&rate=6.507775405648416E-4]:6.129174778937E-1)[&rate=6.507775405648416E-4]:8.614806675218E-2,((((((78[&rate=6.507775405648416E-4]:5.392187970402E-2,72[&rate=6.507775405648416E-4]:3.20040714847E-2)[&rate=6.507775405648416E-4]:1.059977269767E-1,79[&rate=6.507775405648416E-4]:1.599196066807E-1)[&rate=6.507775405648416E-4]:1.449119266916E-1,82[&rate=6.507775405648416E-4]:3.130507114544E-1)[&rate=6.507775405648416E-4]:1.159283426688E-1,71[&rate=6.507775405648416E-4]:3.933626157671E-1)[&rate=6.507775405648416E-4]:1.00261473449E-2,((77[&rate=6.507775405648416E-4]:2.23792130401E-1,73[&rate=6.507775405648416E-4]:2.292715824557E-1)[&rate=6.507775405648416E-4]:2.423475058614E-1,(80[&rate=6.507775405648416E-4]:1.924985601542E-2,81[&rate=6.507775405648416E-4]:1.924985601542E-2)[&rate=6.507775405648416E-4]:4.030541638085E-1)[&rate=6.507775405648416E-4]:2.62825479751E-4)[&rate=6.507775405648416E-4]:2.268556212433E-1,(((74[&rate=6.507775405648416E-4]:2.720397687747E-1,76[&rate=6.507775405648416E-4]:2.720397687747E-1)[&rate=6.507775405648416E-4]:1.142352941891E-1,70[&rate=6.507775405648416E-4]:3.479188985803E-1)[&rate=6.507775405648416E-4]:3.952289699887E-2,75[&rate=6.507775405648416E-4]:4.257979599626E-1)[&rate=6.507775405648416E-4]:2.729395750775E-1)[&rate=6.507775405648416E-4]:7.385943469065E-1)[&rate=6.507775405648416E-4]:1.300536247349E-2)[&rate=6.507775405648416E-4]:5.893494913154E-2,125[&rate=6.507775405648416E-4]:5.524266212783E-1)[&rate=6.507775405648416E-4]:4.66655496448E-1,(((((59[&rate=6.507775405648416E-4]:3.387836593211E-2,37[&rate=6.507775405648416E-4]:7.212973205233E-2)[&rate=6.507775405648416E-4]:2.544929356422E-1,54[&rate=6.507775405648416E-4]:2.501199354541E-1)[&rate=6.507775405648416E-4]:1.460064313842E-2,(58[&rate=6.507775405648416E-4]:3.202438696462E-1,(55[&rate=6.507775405648416E-4]:8.758755474003E-2,56[&rate=6.507775405648416E-4]:8.758755474003E-2)[&rate=6.507775405648416E-4]:2.053339105345E-1)[&rate=6.507775405648416E-4]:1.853758126653E-3)[&rate=6.507775405648416E-4]:1.50552152933E-2,57[&rate=6.507775405648416E-4]:3.207594004432E-1)[&rate=6.507775405648416E-4]:3.095824598115E-1,68[&rate=6.507775405648416E-4]:5.784292919486E-1)[&rate=6.507775405648416E-4]:2.739861591109E-1)[&rate=6.507775405648416E-4]:2.139166486576E-1,(66[&rate=6.507775405648416E-4]:2.78196153023E-1,((120[&rate=6.507775405648416E-4]:1.759954622722E0,((126[&rate=6.507775405648416E-4]:9.952637145103E-1,119[&rate=6.507775405648416E-4]:1.780966237154E0)[&rate=6.507775405648416E-4]:4.518321239572E-2,(135[&rate=6.507775405648416E-4]:3.208653703963E-1,(138[&rate=6.507775405648416E-4]:2.243566260166E-1,136[&rate=6.507775405648416E-4]:9.284977670142E-2)[&rate=6.507775405648416E-4]:2.965087443797E-1)[&rate=6.507775405648416E-4]:1.157338873674E0)[&rate=6.507775405648416E-4]:2.969558413118E-2)[&rate=6.507775405648416E-4]:4.112558152098E-1,(67[&rate=6.507775405648416E-4]:1.428525955552E-1,(122[&rate=6.507775405648416E-4]:2.035799508421E-1,(124[&rate=6.507775405648416E-4]:3.593893303584E-2,123[&rate=6.507775405648416E-4]:3.867117347296E-2)[&rate=6.507775405648416E-4]:1.649087773691E-1)[&rate=6.507775405648416E-4]:4.405451950537E-1)[&rate=6.507775405648416E-4]:9.137154100683E-2)[&rate=6.507775405648416E-4]:4.397201646097E-2)[&rate=6.507775405648416E-4]:2.404153089218E-1)[&rate=6.507775405648416E-4]:4.24359397367E-2,((((((16[&rate=6.507775405648416E-4]:2.561422257497E0,97[&rate=6.507775405648416E-4]:4.048910800134E-1)[&rate=6.507775405648416E-4]:7.899157823477E-2,40[&rate=6.507775405648416E-4]:5.549209096143E-1)[&rate=6.507775405648416E-4]:5.677663864016E-2,((39[&rate=6.507775405648416E-4]:4.1291288619E-1,(2[&rate=6.507775405648416E-4]:8.840006632491E-1,((22[&rate=6.507775405648416E-4]:1.307116307051E-1,27[&rate=6.507775405648416E-4]:1.471499868695E-1)[&rate=6.507775405648416E-4]:5.631691917204E-1,(31[&rate=6.507775405648416E-4]:7.484135860068E-1,((7[&rate=6.507775405648416E-4]:2.195684789587E-1,8[&rate=6.507775405648416E-4]:2.195684789587E-1)[&rate=6.507775405648416E-4]:2.166787877486E-1,26[&rate=6.507775405648416E-4]:5.430965817758E-1)[&rate=6.507775405648416E-4]:1.614813877926E-1)[&rate=6.507775405648416E-4]:2.617569667369E-4)[&rate=6.507775405648416E-4]:3.627225805496E-1)[&rate=6.507775405648416E-4]:1.48563802577E0)[&rate=6.507775405648416E-4]:3.668386346844E-2,((146[&rate=6.507775405648416E-4]:5.001301405477E-1,147[&rate=6.507775405648416E-4]:4.372886104931E-1)[&rate=6.507775405648416E-4]:6.968491394787E-3,(101[&rate=6.507775405648416E-4]:9.047061808843E-1,((3[&rate=6.507775405648416E-4]:6.721529671723E-1,((6[&rate=6.507775405648416E-4]:5.642075158736E-1,(18[&rate=6.507775405648416E-4]:5.216260443149E-1,(10[&rate=6.507775405648416E-4]:4.279492964126E-1,15[&rate=6.507775405648416E-4]:4.66305460796E-1)[&rate=6.507775405648416E-4]:4.710140543654E-2)[&rate=6.507775405648416E-4]:1.055951701888E-1)[&rate=6.507775405648416E-4]:8.810976477251E-2,((89[&rate=6.507775405648416E-4]:1.281486476087E-1,88[&rate=6.507775405648416E-4]:1.144500174717E-1)[&rate=6.507775405648416E-4]:3.265695362395E-2,(87[&rate=6.507775405648416E-4]:1.115369276654E-1,((92[&rate=6.507775405648416E-4]:4.026125905514E-2,(91[&rate=6.507775405648416E-4]:2.273626773838E-2,90[&rate=6.507775405648416E-4]:2.273626773838E-2)[&rate=6.507775405648416E-4]:1.752499131676E-2)[&rate=6.507775405648416E-4]:5.917271021999E-2,(83[&rate=6.507775405648416E-4]:5.756607568683E-2,((84[&rate=6.507775405648416E-4]:2.40011164842E-2,93[&rate=6.507775405648416E-4]:3.769974662121E-2)[&rate=6.507775405648416E-4]:2.296528775951E-2,(85[&rate=6.507775405648416E-4]:1.255268130585E-2,86[&rate=6.507775405648416E-4]:1.255268130585E-2)[&rate=6.507775405648416E-4]:3.441372293786E-2)[&rate=6.507775405648416E-4]:1.059967144313E-2)[&rate=6.507775405648416E-4]:2.816926345128E-2)[&rate=6.507775405648416E-4]:2.580158852731E-2)[&rate=6.507775405648416E-4]:3.557004343019E-2)[&rate=6.507775405648416E-4]:9.928815424271E-1)[&rate=6.507775405648416E-4]:7.189048104665E-2)[&rate=6.507775405648416E-4]:6.274712477507E-1,((((24[&rate=6.507775405648416E-4]:8.434725111083E-1,((28[&rate=6.507775405648416E-4]:6.616517801228E-1,21[&rate=6.507775405648416E-4]:6.369942458764E-1)[&rate=6.507775405648416E-4]:1.598578763331E-1,1[&rate=6.507775405648416E-4]:3.520828659296E-2)[&rate=6.507775405648416E-4]:2.744230670711E-2)[&rate=6.507775405648416E-4]:2.41706784615E-1,((11[&rate=6.507775405648416E-4]:4.497853620988E-1,140[&rate=6.507775405648416E-4]:4.306072799071E-1)[&rate=6.507775405648416E-4]:1.50295422388E-1,((25[&rate=6.507775405648416E-4]:3.353007529153E-1,20[&rate=6.507775405648416E-4]:3.161226707236E-1)[&rate=6.507775405648416E-4]:3.369789717974E-1,23[&rate=6.507775405648416E-4]:6.613208206031E-1)[&rate=6.507775405648416E-4]:2.369147073296E-2)[&rate=6.507775405648416E-4]:3.892081002776E-1)[&rate=6.507775405648416E-4]:8.58445900351E-2,102[&rate=6.507775405648416E-4]:9.380050142028E-3)[&rate=6.507775405648416E-4]:1.577320286434E-1,(((((148[&rate=6.507775405648416E-4]:2.270241638391E-1,143[&rate=6.507775405648416E-4]:2.242844378117E-1)[&rate=6.507775405648416E-4]:4.266385372031E-1,(139[&rate=6.507775405648416E-4]:6.612149604183E-1,(111[&rate=6.507775405648416E-4]:7.200311797935E-2,106[&rate=6.507775405648416E-4]:5.556476181498E-2)[&rate=6.507775405648416E-4]:4.138693766856E-1)[&rate=6.507775405648416E-4]:2.061463707607E-1)[&rate=6.507775405648416E-4]:5.472458295294E-2,(116[&rate=6.507775405648416E-4]:6.376270581776E-1,((((114[&rate=6.507775405648416E-4]:4.846262228722E-2,104[&rate=6.507775405648416E-4]:1.0873659489E-1)[&rate=6.507775405648416E-4]:2.992439691751E-1,108[&rate=6.507775405648416E-4]:4.052408380378E-1)[&rate=6.507775405648416E-4]:1.468911073993E-1,(109[&rate=6.507775405648416E-4]:5.202910885723E-1,107[&rate=6.507775405648416E-4]:5.011130063806E-1)[&rate=6.507775405648416E-4]:5.375866508388E-2)[&rate=6.507775405648416E-4]:3.415877294702E-2,(115[&rate=6.507775405648416E-4]:5.281283540282E-1,(19[&rate=6.507775405648416E-4]:4.380188927265E-1,13[&rate=6.507775405648416E-4]:3.996627283428E-1)[&rate=6.507775405648416E-4]:2.106574065072E-1)[&rate=6.507775405648416E-4]:6.281177805121E-4)[&rate=6.507775405648416E-4]:1.088705863689E-1)[&rate=6.507775405648416E-4]:3.240406143389E-2)[&rate=6.507775405648416E-4]:2.242564964649E-1,((110[&rate=6.507775405648416E-4]:7.035113901904E-1,(117[&rate=6.507775405648416E-4]:3.906881801498E-1,105[&rate=6.507775405648416E-4]:3.605511938484E-1)[&rate=6.507775405648416E-4]:3.210423881229E-1)[&rate=6.507775405648416E-4]:7.54469339213E-2,(9[&rate=6.507775405648416E-4]:6.215974393112E-1,((112[&rate=6.507775405648416E-4]:5.667670264995E-1,(30[&rate=6.507775405648416E-4]:2.704800915079E-1,4[&rate=6.507775405648416E-4]:9.787735178186E-2)[&rate=6.507775405648416E-4]:4.113554281425E-1)[&rate=6.507775405648416E-4]:1.651300584128E-3,((17[&rate=6.507775405648416E-4]:3.953937750636E-1,14[&rate=6.507775405648416E-4]:3.570376106799E-1)[&rate=6.507775405648416E-4]:1.904564214354E-1,113[&rate=6.507775405648416E-4]:5.474940321153E-1)[&rate=6.507775405648416E-4]:2.092429496838E-2)[&rate=6.507775405648416E-4]:6.139829030957E-2)[&rate=6.507775405648416E-4]:1.546211587732E-1)[&rate=6.507775405648416E-4]:1.920416207318E-1)[&rate=6.507775405648416E-4]:1.436387275862E-1,(((145[&rate=6.507775405648416E-4]:1.077187273065E-1,141[&rate=6.507775405648416E-4]:1.049790012789E-1)[&rate=6.507775405648416E-4]:1.958645946693E-1,144[&rate=6.507775405648416E-4]:2.981038699209E-1)[&rate=6.507775405648416E-4]:8.564998579158E-2,142[&rate=6.507775405648416E-4]:3.892333077674E-1)[&rate=6.507775405648416E-4]:9.034875564433E-1)[&rate=6.507775405648416E-4]:1.209665570406E-1)[&rate=6.507775405648416E-4]:1.352518621649E-1)[&rate=6.507775405648416E-4]:6.07821691989E-1)[&rate=6.507775405648416E-4]:4.55338030817E-1)[&rate=6.507775405648416E-4]:6.27166969509E-2)[&rate=6.507775405648416E-4]:1.62100798596E-1)[&rate=6.507775405648416E-4]:3.894276964544E-4,(((94[&rate=6.507775405648416E-4]:2.30069973433E-1,100[&rate=6.507775405648416E-4]:2.30069973433E-1)[&rate=6.507775405648416E-4]:1.573054996451E-1,95[&rate=6.507775405648416E-4]:4.720749266302E-1)[&rate=6.507775405648416E-4]:2.164228621735E-1,(98[&rate=6.507775405648416E-4]:6.626204665386E-1,(96[&rate=6.507775405648416E-4]:5.375109142727E-1,99[&rate=6.507775405648416E-4]:5.730300399556E-1)[&rate=6.507775405648416E-4]:1.114483500802E-1)[&rate=6.507775405648416E-4]:1.494836051634E-2)[&rate=6.507775405648416E-4]:6.293344944236E-2)[&rate=6.507775405648416E-4]:2.032588832718E-1,38[&rate=6.507775405648416E-4]:7.470398482937E-1)[&rate=6.507775405648416E-4]:2.380379399582E-1,((((((((49[&rate=6.507775405648416E-4]:4.18857562197E-1,50[&rate=6.507775405648416E-4]:4.18857562197E-1)[&rate=6.507775405648416E-4]:7.375955491064E-2,(((43[&rate=6.507775405648416E-4]:4.53903525309E-1,(((48[&rate=6.507775405648416E-4]:1.729796739426E-1,42[&rate=6.507775405648416E-4]:1.347283078224E-1)[&rate=6.507775405648416E-4]:1.574151597188E-1,41[&rate=6.507775405648416E-4]:2.86678986667E-1)[&rate=6.507775405648416E-4]:1.118268834575E-1,46[&rate=6.507775405648416E-4]:4.531506788675E-1)[&rate=6.507775405648416E-4]:7.528464415403E-4)[&rate=6.507775405648416E-4]:6.953411008025E-2,51[&rate=6.507775405648416E-4]:4.961152310178E-1)[&rate=6.507775405648416E-4]:6.48643248137E-4,47[&rate=6.507775405648416E-4]:5.240862786374E-1)[&rate=6.507775405648416E-4]:1.317723715971E-3)[&rate=6.507775405648416E-4]:3.321437045547E-3,44[&rate=6.507775405648416E-4]:5.232609585247E-1)[&rate=6.507775405648416E-4]:2.317741957191E-2,45[&rate=6.507775405648416E-4]:5.437061376595E-1)[&rate=6.507775405648416E-4]:1.687689769892E-1,((65[&rate=6.507775405648416E-4]:2.937505458652E-1,(60[&rate=6.507775405648416E-4]:2.428999766509E-2,(62[&rate=6.507775405648416E-4]:8.659660887871E-2,64[&rate=6.507775405648416E-4]:4.550071846767E-2)[&rate=6.507775405648416E-4]:1.294742107041E-1)[&rate=6.507775405648416E-4]:2.694605482001E-1)[&rate=6.507775405648416E-4]:1.179442470118E-1,(61[&rate=6.507775405648416E-4]:9.067332113712E-2,63[&rate=6.507775405648416E-4]:4.957743072607E-2)[&rate=6.507775405648416E-4]:5.128022936576E-1)[&rate=6.507775405648416E-4]:1.022121739542E0)[&rate=6.507775405648416E-4]:1.518970564346E-3,(128[&rate=6.507775405648416E-4]:1.475143146168E0,((((132[&rate=6.507775405648416E-4]:9.453935524867E-3,129[&rate=6.507775405648416E-4]:6.71420949751E-3)[&rate=6.507775405648416E-4]:1.236888032025E-1,(131[&rate=6.507775405648416E-4]:5.470019795763E-2,130[&rate=6.507775405648416E-4]:5.196047193027E-2)[&rate=6.507775405648416E-4]:7.844254076978E-2)[&rate=6.507775405648416E-4]:3.493746316641E-1,69[&rate=6.507775405648416E-4]:6.277228498437E-1)[&rate=6.507775405648416E-4]:9.764156142716E-2,118[&rate=6.507775405648416E-4]:7.144055071612E-1)[&rate=6.507775405648416E-4]:9.004636664043E-1)[&rate=6.507775405648416E-4]:1.224715133609E-2)[&rate=6.507775405648416E-4]:5.36522179029E-2,36[&rate=6.507775405648416E-4]:5.885073458524E-2)[&rate=6.507775405648416E-4]:2.337558940112E-2,(35[&rate=6.507775405648416E-4]:2.672559448424E-2,(127[&rate=6.507775405648416E-4]:2.392513112351E0,121[&rate=6.507775405648416E-4]:1.95141722194E0)[&rate=6.507775405648416E-4]:2.013357698045E-1)[&rate=6.507775405648416E-4]:8.92538703637E-3)[&rate=6.507775405648416E-4]:3.470613602158E-1)[&rate=6.507775405648416E-4]:1.783350599451E-1)[&rate=6.507775405648416E-4]:3.497085476632E-1,(32[&rate=6.507775405648416E-4]:3.62674786137E-3,34[&rate=6.507775405648416E-4]:2.554455608046E-2)[&rate=6.507775405648416E-4]:2.219769463419E-2)[&rate=6.507775405648416E-4]:8.736710822268E-3);
tree STATE_65590000 [&joint=-20941.26835216671,lnP=-20941.26835216671] = [&R] ((((((53[&rate=6.232827752828102E-4]:7.189906384848E-1,((((133[&rate=6.232827752828102E-4]:5.221264424787E-1,134[&rate=6.232827752828102E-4]:4.919894561775E-1)[&rate=6.232827752828102E-4]:7.974107596026E-2,137[&rate=6.232827752828102E-4]:6.4296340885E-1)[&rate=6.232827752828102E-4]:8.833895932461E-1,((((78[&rate=6.232827752828102E-4]:2.450499189233E-1,72[&rate=6.232827752828102E-4]:2.23132110704E-1)[&rate=6.232827752828102E-4]:6.254099475994E-2,((71[&rate=6.232827752828102E-4]:5.584941565827E-2,79[&rate=6.232827752828102E-4]:8.324667593229E-2)[&rate=6.232827752828102E-4]:1.552854797246E-1,82[&rate=6.232827752828102E-4]:2.46751333739E-1)[&rate=6.232827752828102E-4]:6.905875802633E-2)[&rate=6.232827752828102E-4]:1.203550506592E-1,((80[&rate=6.232827752828102E-4]:8.02884410053E-2,81[&rate=6.232827752828102E-4]:8.02884410053E-2)[&rate=6.232827752828102E-4]:3.060305856082E-1,(77[&rate=6.232827752828102E-4]:3.750160607083E-1,73[&rate=6.232827752828102E-4]:3.80495512763E-1)[&rate=6.232827752828102E-4]:5.513858234365E-2)[&rate=6.232827752828102E-4]:3.340775964661E-2)[&rate=6.232827752828102E-4]:4.283283663209E-1,(((76[&rate=6.232827752828102E-4]:2.120223410106E-1,70[&rate=6.232827752828102E-4]:1.736661766272E-1)[&rate=6.232827752828102E-4]:1.530804840886E-2,74[&rate=6.232827752828102E-4]:2.273303894195E-1)[&rate=6.232827752828102E-4]:1.055326256702E-1,75[&rate=6.232827752828102E-4]:3.328630150897E-1)[&rate=6.232827752828102E-4]:5.645072059843E-1)[&rate=6.232827752828102E-4]:5.522704522549E-1)[&rate=6.232827752828102E-4]:4.17386526373E-3,((103[&rate=6.232827752828102E-4]:7.277782824322E-1,(29[&rate=6.232827752828102E-4]:7.578719902475E-1,(5[&rate=6.232827752828102E-4]:1.785782782472E-1,12[&rate=6.232827752828102E-4]:2.169344426306E-1)[&rate=6.232827752828102E-4]:4.340882325483E-1)[&rate=6.232827752828102E-4]:2.027830045135E-1)[&rate=6.232827752828102E-4]:1.24443248002E0,52[&rate=6.232827752828102E-4]:3.079170278912E-1)[&rate=6.232827752828102E-4]:4.076311734008E-1)[&rate=6.232827752828102E-4]:1.163915850419E-2)[&rate=6.232827752828102E-4]:2.026901975351E-1,125[&rate=6.232827752828102E-4]:7.112983223587E-1)[&rate=6.232827752828102E-4]:3.679118755225E-1,((59[&rate=6.232827752828102E-4]:4.053074592822E-1,((57[&rate=6.232827752828102E-4]:3.603255865317E-1,((58[&rate=6.232827752828102E-4]:2.145075361523E-1,54[&rate=6.232827752828102E-4]:1.57130486972E-1)[&rate=6.232827752828102E-4]:4.78639807612E-2,(55[&rate=6.232827752828102E-4]:1.575189547703E-1,56[&rate=6.232827752828102E-4]:1.575189547703E-1)[&rate=6.232827752828102E-4]:7.753015777146E-2)[&rate=6.232827752828102E-4]:1.143475122412E-1)[&rate=6.232827752828102E-4]:4.119539957985E-3,37[&rate=6.232827752828102E-4]:3.999642521728E-1)[&rate=6.232827752828102E-4]:4.359457322962E-2)[&rate=6.232827752828102E-4]:1.593357767495E-1,68[&rate=6.232827752828102E-4]:5.154629081627E-1)[&rate=6.232827752828102E-4]:3.970806230517E-1)[&rate=6.232827752828102E-4]:1.963351794718E-1,(((((((94[&rate=6.232827752828102E-4]:3.364031272685E-1,100[&rate=6.232827752828102E-4]:3.364031272685E-1)[&rate=6.232827752828102E-4]:1.725785462515E-1,95[&rate=6.232827752828102E-4]:5.93681127072E-1)[&rate=6.232827752828102E-4]:5.658857292622E-2,((96[&rate=6.232827752828102E-4]:3.880617278801E-1,99[&rate=6.232827752828102E-4]:4.23580853563E-1)[&rate=6.232827752828102E-4]:2.367283356332E-1,(97[&rate=6.232827752828102E-4]:3.428982943688E-1,98[&rate=6.232827752828102E-4]:5.423518462813E-1)[&rate=6.232827752828102E-4]:9.609941941772E-2)[&rate=6.232827752828102E-4]:8.894725504733E-4)[&rate=6.232827752828102E-4]:6.279094886031E-2,((((101[&rate=6.232827752828102E-4]:1.122284837167E0,(((((10[&rate=6.232827752828102E-4]:3.659185179387E-1,15[&rate=6.232827752828102E-4]:4.042746823222E-1)[&rate=6.232827752828102E-4]:1.107459376489E-1,18[&rate=6.232827752828102E-4]:5.232397980534E-1)[&rate=6.232827752828102E-4]:1.760206544016E-2,6[&rate=6.232827752828102E-4]:4.778281648634E-1)[&rate=6.232827752828102E-4]:1.726515126147E-1,(((((83[&rate=6.232827752828102E-4]:7.879323516297E-2,((85[&rate=6.232827752828102E-4]:2.999252672098E-2,(84[&rate=6.232827752828102E-4]:7.861996881207E-3,93[&rate=6.232827752828102E-4]:2.156062701822E-2)[&rate=6.232827752828102E-4]:2.213052983977E-2)[&rate=6.232827752828102E-4]:4.873380436563E-2,86[&rate=6.232827752828102E-4]:7.872633108661E-2)[&rate=6.232827752828102E-4]:6.690407636162E-5)[&rate=6.232827752828102E-4]:2.883076146064E-2,(92[&rate=6.232827752828102E-4]:5.863731396413E-2,(91[&rate=6.232827752828102E-4]:2.948511315244E-2,90[&rate=6.232827752828102E-4]:2.948511315244E-2)[&rate=6.232827752828102E-4]:2.915220081169E-2)[&rate=6.232827752828102E-4]:6.268531279649E-2)[&rate=6.232827752828102E-4]:1.999016065201E-3,87[&rate=6.232827752828102E-4]:1.096230126888E-1)[&rate=6.232827752828102E-4]:1.943198714735E-1,(89[&rate=6.232827752828102E-4]:1.022151609054E-1,88[&rate=6.232827752828102E-4]:8.851653076838E-2)[&rate=6.232827752828102E-4]:2.15426353394E-1)[&rate=6.232827752828102E-4]:5.06746637175E-1,3[&rate=6.232827752828102E-4]:2.709634939402E-1)[&rate=6.232827752828102E-4]:3.274613890174E-1)[&rate=6.232827752828102E-4]:6.321822943664E-1,(((((11[&rate=6.232827752828102E-4]:5.698402081027E-1,140[&rate=6.232827752828102E-4]:5.506621259109E-1)[&rate=6.232827752828102E-4]:2.16662618695E-1,((25[&rate=6.232827752828102E-4]:4.633517470222E-1,20[&rate=6.232827752828102E-4]:4.441736648305E-1)[&rate=6.232827752828102E-4]:1.716303560044E-1,23[&rate=6.232827752828102E-4]:6.24023198917E-1)[&rate=6.232827752828102E-4]:2.474111347299E-1)[&rate=6.232827752828102E-4]:2.853126990498E-1,102[&rate=6.232827752828102E-4]:6.062101189954E-3)[&rate=6.232827752828102E-4]:4.552534097465E-2,(24[&rate=6.232827752828102E-4]:8.533549068145E-1,(1[&rate=6.232827752828102E-4]:3.0287286814E-2,(28[&rate=6.232827752828102E-4]:5.104756365557E-1,21[&rate=6.232827752828102E-4]:4.858181023093E-1)[&rate=6.232827752828102E-4]:3.061130201212E-1)[&rate=6.232827752828102E-4]:4.224570219229E-2)[&rate=6.232827752828102E-4]:3.598763709665E-1)[&rate=6.232827752828102E-4]:9.614037688425E-2,(((((19[&rate=6.232827752828102E-4]:5.944625606435E-1,13[&rate=6.232827752828102E-4]:5.561063962598E-1)[&rate=6.232827752828102E-4]:1.531256480677E-1,(115[&rate=6.232827752828102E-4]:4.815321569607E-1,(((114[&rate=6.232827752828102E-4]:1.063109612637E-1,104[&rate=6.232827752828102E-4]:1.665849338664E-1)[&rate=6.232827752828102E-4]:1.856245149992E-1,109[&rate=6.232827752828102E-4]:3.713875310574E-1)[&rate=6.232827752828102E-4]:2.343788811132E-2,(107[&rate=6.232827752828102E-4]:1.003809185996E-1,108[&rate=6.232827752828102E-4]:9.764119257229E-2)[&rate=6.232827752828102E-4]:2.752664183774E-1)[&rate=6.232827752828102E-4]:1.661587925865E-1)[&rate=6.232827752828102E-4]:1.45508106545E-1)[&rate=6.232827752828102E-4]:2.190253144935E-1,(((139[&rate=6.232827752828102E-4]:5.945244217822E-1,(106[&rate=6.232827752828102E-4]:1.913941470099E-1,111[&rate=6.232827752828102E-4]:2.078325031743E-1)[&rate=6.232827752828102E-4]:2.113494528545E-1)[&rate=6.232827752828102E-4]:1.053655303208E-1,116[&rate=6.232827752828102E-4]:4.478351575825E-1)[&rate=6.232827752828102E-4]:1.146087546091E-1,(148[&rate=6.232827752828102E-4]:2.117338449183E-1,143[&rate=6.232827752828102E-4]:2.08994118891E-1)[&rate=6.232827752828102E-4]:3.890662316569E-1)[&rate=6.232827752828102E-4]:2.836216658077E-1)[&rate=6.232827752828102E-4]:1.105054159651E-1,((17[&rate=6.232827752828102E-4]:4.533157348457E-1,14[&rate=6.232827752828102E-4]:4.14959570462E-1)[&rate=6.232827752828102E-4]:2.468912495795E-1,((105[&rate=6.232827752828102E-4]:4.267477742412E-1,110[&rate=6.232827752828102E-4]:4.486655824603E-1)[&rate=6.232827752828102E-4]:1.419110901664E-1,(((9[&rate=6.232827752828102E-4]:3.948703774156E-1,(30[&rate=6.232827752828102E-4]:1.880283130677E-1,4[&rate=6.232827752828102E-4]:1.542557334165E-2)[&rate=6.232827752828102E-4]:3.301297355809E-1)[&rate=6.232827752828102E-4]:1.405788802958E-1,112[&rate=6.232827752828102E-4]:5.436684357935E-1)[&rate=6.232827752828102E-4]:2.288732160641E-2,(117[&rate=6.232827752828102E-4]:4.267973094617E-1,113[&rate=6.232827752828102E-4]:4.240575834341E-1)[&rate=6.232827752828102E-4]:1.424981739659E-1)[&rate=6.232827752828102E-4]:2.950036728144E-2)[&rate=6.232827752828102E-4]:6.579469536014E-2)[&rate=6.232827752828102E-4]:3.769119547446E-1)[&rate=6.232827752828102E-4]:9.871146710048E-2,(((144[&rate=6.232827752828102E-4]:1.059000674612E-1,145[&rate=6.232827752828102E-4]:1.113795195161E-1)[&rate=6.232827752828102E-4]:5.329208944176E-4,141[&rate=6.232827752828102E-4]:1.09172714383E-1)[&rate=6.232827752828102E-4]:1.399680905905E-1,142[&rate=6.232827752828102E-4]:2.51880531001E-1)[&rate=6.232827752828102E-4]:1.058196450612E0)[&rate=6.232827752828102E-4]:8.422617990177E-2)[&rate=6.232827752828102E-4]:8.561908430257E-2)[&rate=6.232827752828102E-4]:8.944173858707E-1)[&rate=6.232827752828102E-4]:2.881938890926E-1,40[&rate=6.232827752828102E-4]:4.37314567266E-1)[&rate=6.232827752828102E-4]:8.664846577319E-3,(39[&rate=6.232827752828102E-4]:4.331430318273E-1,((2[&rate=6.232827752828102E-4]:6.739383818539E-1,(31[&rate=6.232827752828102E-4]:8.374735075231E-1,((22[&rate=6.232827752828102E-4]:3.196955799763E-1,27[&rate=6.232827752828102E-4]:3.361339361407E-1)[&rate=6.232827752828102E-4]:3.206006991472E-1,((7[&rate=6.232827752828102E-4]:1.762898977858E-1,8[&rate=6.232827752828102E-4]:1.762898977858E-1)[&rate=6.232827752828102E-4]:1.885676393032E-1,26[&rate=6.232827752828102E-4]:4.717068521575E-1)[&rate=6.232827752828102E-4]:1.795483310756E-1)[&rate=6.232827752828102E-4]:1.423827078516E-1)[&rate=6.232827752828102E-4]:6.386213460485E-2)[&rate=6.232827752828102E-4]:1.713688119117E0,147[&rate=6.232827752828102E-4]:4.882777473217E-1)[&rate=6.232827752828102E-4]:2.242333685943E-3)[&rate=6.232827752828102E-4]:1.283638201599E-2)[&rate=6.232827752828102E-4]:6.840393899604E-2,(146[&rate=6.232827752828102E-4]:5.577661631336E-1,16[&rate=6.232827752828102E-4]:2.523040510016E0)[&rate=6.232827752828102E-4]:7.683576894068E-2)[&rate=6.232827752828102E-4]:5.933303372416E-2)[&rate=6.232827752828102E-4]:1.857275373785E-1,38[&rate=6.232827752828102E-4]:6.91137913013E-1)[&rate=6.232827752828102E-4]:2.622424472583E-1,(((127[&rate=6.232827752828102E-4]:2.36617590789E0,121[&rate=6.232827752828102E-4]:1.925080017479E0)[&rate=6.232827752828102E-4]:2.338559353296E-1,((((69[&rate=6.232827752828102E-4]:7.372149740518E-1,((((131[&rate=6.232827752828102E-4]:1.714798430408E-1,130[&rate=6.232827752828102E-4]:1.687401170134E-1)[&rate=6.232827752828102E-4]:5.546608307237E-2,129[&rate=6.232827752828102E-4]:2.242062000858E-1)[&rate=6.232827752828102E-4]:1.024338862543E-2,132[&rate=6.232827752828102E-4]:2.371893147386E-1)[&rate=6.232827752828102E-4]:3.27204266388E-1,118[&rate=6.232827752828102E-4]:6.986401564691E-1)[&rate=6.232827752828102E-4]:2.761591347304E-2)[&rate=6.232827752828102E-4]:7.854163166835E-1,(128[&rate=6.232827752828102E-4]:1.3250432361E0,(((64[&rate=6.232827752828102E-4]:3.048225346765E-1,(60[&rate=6.232827752828102E-4]:6.428482301814E-2,62[&rate=6.232827752828102E-4]:2.560656449359E-1)[&rate=6.232827752828102E-4]:8.985278015167E-2)[&rate=6.232827752828102E-4]:3.234752920408E-2,65[&rate=6.232827752828102E-4]:1.864851323739E-1)[&rate=6.232827752828102E-4]:2.798058237529E-1,(61[&rate=6.232827752828102E-4]:7.118898134849E-2,63[&rate=6.232827752828102E-4]:3.009309093745E-2)[&rate=6.232827752828102E-4]:5.86882796696E-1)[&rate=6.232827752828102E-4]:8.066974854528E-1)[&rate=6.232827752828102E-4]:4.690312312838E-2)[&rate=6.232827752828102E-4]:4.892741459102E-2,((45[&rate=6.232827752828102E-4]:5.38753856823E-1,(51[&rate=6.232827752828102E-4]:5.045274152433E-1,((((41[&rate=6.232827752828102E-4]:4.264335734846E-2,(48[&rate=6.232827752828102E-4]:4.098012025161E-2,42[&rate=6.232827752828102E-4]:2.728754131387E-3)[&rate=6.232827752828102E-4]:4.537908409132E-2)[&rate=6.232827752828102E-4]:3.609219680353E-1,(46[&rate=6.232827752828102E-4]:4.525154139303E-1,43[&rate=6.232827752828102E-4]:4.525154139303E-1)[&rate=6.232827752828102E-4]:5.694720196421E-3)[&rate=6.232827752828102E-4]:7.142192444977E-2,(49[&rate=6.232827752828102E-4]:3.7577118017E-1,50[&rate=6.232827752828102E-4]:3.7577118017E-1)[&rate=6.232827752828102E-4]:1.210739931607E-1)[&rate=6.232827752828102E-4]:6.397627501076E-4,47[&rate=6.232827752828102E-4]:5.302718213266E-1)[&rate=6.232827752828102E-4]:1.577998288228E-3)[&rate=6.232827752828102E-4]:1.51007585196E-2)[&rate=6.232827752828102E-4]:2.179326268161E-3,44[&rate=6.232827752828102E-4]:5.436654235283E-1)[&rate=6.232827752828102E-4]:1.065443784369E-1)[&rate=6.232827752828102E-4]:1.323560275317E-1,36[&rate=6.232827752828102E-4]:7.103802052923E-2)[&rate=6.232827752828102E-4]:8.445877485015E-3)[&rate=6.232827752828102E-4]:6.247987586111E-3,35[&rate=6.232827752828102E-4]:3.915654313459E-2)[&rate=6.232827752828102E-4]:3.118583706212E-1)[&rate=6.232827752828102E-4]:1.700344343095E-1,(66[&rate=6.232827752828102E-4]:3.601971186462E-1,((67[&rate=6.232827752828102E-4]:1.240757511749E-1,(123[&rate=6.232827752828102E-4]:3.211638870439E-1,(122[&rate=6.232827752828102E-4]:2.433171329756E-1,124[&rate=6.232827752828102E-4]:2.405848925385E-1)[&rate=6.232827752828102E-4]:7.784675406829E-2)[&rate=6.232827752828102E-4]:3.041844144717E-1)[&rate=6.232827752828102E-4]:6.596571279128E-2,(((126[&rate=6.232827752828102E-4]:6.673705089377E-1,119[&rate=6.232827752828102E-4]:1.453073031581E0)[&rate=6.232827752828102E-4]:1.789780340252E-1,120[&rate=6.232827752828102E-4]:1.536160654648E0)[&rate=6.232827752828102E-4]:1.663793231342E-1,(135[&rate=6.232827752828102E-4]:5.603657834883E-1,(138[&rate=6.232827752828102E-4]:4.882705823219E-1,136[&rate=6.232827752828102E-4]:3.567637330067E-1)[&rate=6.232827752828102E-4]:2.720952011665E-1)[&rate=6.232827752828102E-4]:8.90119399773E-1)[&rate=6.232827752828102E-4]:4.244877875542E-1)[&rate=6.232827752828102E-4]:1.7015565468E-1)[&rate=6.232827752828102E-4]:1.608522294191E-1)[&rate=6.232827752828102E-4]:4.010872484867E-2)[&rate=6.232827752828102E-4]:3.069305104933E-1,34[&rate=6.232827752828102E-4]:5.074884777278E-3)[&rate=6.232827752828102E-4]:5.926894758618E-2,(32[&rate=6.232827752828102E-4]:2.501049364175E-2,33[&rate=6.232827752828102E-4]:3.048994569647E-2)[&rate=6.232827752828102E-4]:1.741553050261E-2);
tree STATE_65600000 [&joint=-20979.174366589024,lnP=-20979.174366589024] = [&R] (((((126[&rate=5.721310892718404E-4]:1.06224054104E0,((135[&rate=5.721310892718404E-4]:3.976032156556E-1,(138[&rate=5.721310892718404E-4]:2.621856174221E-1,136[&rate=5.721310892718404E-4]:1.306787681069E-1)[&rate=5.721310892718404E-4]:3.354175982335E-1)[&rate=5.721310892718404E-4]:9.896128283977E-1,119[&rate=5.721310892718404E-4]:1.735161249533E0)[&rate=5.721310892718404E-4]:1.127818141512E-1)[&rate=5.721310892718404E-4]:5.722752994719E-1,((67[&rate=5.721310892718404E-4]:2.449830281822E-1,((124[&rate=5.721310892718404E-4]:2.724856749218E-1,122[&rate=5.721310892718404E-4]:2.752179153589E-1)[&rate=5.721310892718404E-4]:1.18587624362E-1,123[&rate=5.721310892718404E-4]:3.938055397209E-1)[&rate=5.721310892718404E-4]:3.52450038802E-1)[&rate=5.721310892718404E-4]:5.402308309046E-2,(120[&rate=5.721310892718404E-4]:2.041932478039E0,66[&rate=5.721310892718404E-4]:1.049461766695E-1)[&rate=5.721310892718404E-4]:1.940599346032E-1)[&rate=5.721310892718404E-4]:8.833553955431E-2)[&rate=5.721310892718404E-4]:1.479505651671E-1,(((((((((73[&rate=5.721310892718404E-4]:3.601000059789E-1,((80[&rate=5.721310892718404E-4]:2.690960459224E-2,81[&rate=5.721310892718404E-4]:2.690960459224E-2)[&rate=5.721310892718404E-4]:2.095912568669E-1,77[&rate=5.721310892718404E-4]:2.803364778976E-1)[&rate=5.721310892718404E-4]:7.428407602658E-2)[&rate=5.721310892718404E-4]:1.784851912704E-2,((79[&rate=5.721310892718404E-4]:2.026083537556E-1,((72[&rate=5.721310892718404E-4]:8.749758431474E-3,78[&rate=5.721310892718404E-4]:3.066756665079E-2)[&rate=5.721310892718404E-4]:1.511123119617E-1,71[&rate=5.721310892718404E-4]:1.543826183385E-1)[&rate=5.721310892718404E-4]:2.082847514313E-2)[&rate=5.721310892718404E-4]:3.388709573723E-2,82[&rate=5.721310892718404E-4]:2.447146275749E-1)[&rate=5.721310892718404E-4]:1.003571852022E-1)[&rate=5.721310892718404E-4]:2.732189799809E-1,(((76[&rate=5.721310892718404E-4]:3.144646933441E-1,70[&rate=5.721310892718404E-4]:2.761085289606E-1)[&rate=5.721310892718404E-4]:6.968260778199E-2,74[&rate=5.721310892718404E-4]:3.841473011261E-1)[&rate=5.721310892718404E-4]:8.631283795711E-2,75[&rate=5.721310892718404E-4]:4.704601390832E-1)[&rate=5.721310892718404E-4]:1.807073660036E-1)[&rate=5.721310892718404E-4]:5.68772325518E-1,(137[&rate=5.721310892718404E-4]:5.704896853584E-1,(134[&rate=5.721310892718404E-4]:3.977004148321E-1,133[&rate=5.721310892718404E-4]:4.278374011332E-1)[&rate=5.721310892718404E-4]:1.015563938141E-1)[&rate=5.721310892718404E-4]:7.261624740135E-1)[&rate=5.721310892718404E-4]:1.270645673319E-1,53[&rate=5.721310892718404E-4]:6.005413393246E-1)[&rate=5.721310892718404E-4]:2.778737773474E-1,((103[&rate=5.721310892718404E-4]:6.088883024877E-1,(29[&rate=5.721310892718404E-4]:7.12158494915E-1,(5[&rate=5.721310892718404E-4]:9.445043185888E-2,12[&rate=5.721310892718404E-4]:1.328065962423E-1)[&rate=5.721310892718404E-4]:4.725025836041E-1)[&rate=5.721310892718404E-4]:1.296065199015E-1)[&rate=5.721310892718404E-4]:1.698334794782E0,52[&rate=5.721310892718404E-4]:6.429293627086E-1)[&rate=5.721310892718404E-4]:2.436824752748E-1)[&rate=5.721310892718404E-4]:2.473933627328E-1,125[&rate=5.721310892718404E-4]:9.154259657435E-1)[&rate=5.721310892718404E-4]:2.519757678877E-1,((57[&rate=5.721310892718404E-4]:3.314280803528E-1,(58[&rate=5.721310892718404E-4]:3.449583368666E-1,(54[&rate=5.721310892718404E-4]:2.501056858335E-1,(((55[&rate=5.721310892718404E-4]:1.266699309723E-1,56[&rate=5.721310892718404E-4]:1.266699309723E-1)[&rate=5.721310892718404E-4]:6.142398629218E-2,37[&rate=5.721310892718404E-4]:2.345420046963E-1)[&rate=5.721310892718404E-4]:5.678856306413E-2,59[&rate=5.721310892718404E-4]:2.530792016403E-1)[&rate=5.721310892718404E-4]:3.527785031347E-2)[&rate=5.721310892718404E-4]:3.747560185276E-2)[&rate=5.721310892718404E-4]:2.863186109178E-3)[&rate=5.721310892718404E-4]:2.201130283617E-1,68[&rate=5.721310892718404E-4]:4.996285404084E-1)[&rate=5.721310892718404E-4]:5.011065265561E-1)[&rate=5.721310892718404E-4]:7.846357768388E-2,(((40[&rate=5.721310892718404E-4]:5.542804762603E-1,((98[&rate=5.721310892718404E-4]:6.385774254331E-1,((96[&rate=5.721310892718404E-4]:5.483987140241E-1,99[&rate=5.721310892718404E-4]:5.839178397069E-1)[&rate=5.721310892718404E-4]:5.739622705167E-2,(97[&rate=5.721310892718404E-4]:3.731560916643E-1,(95[&rate=5.721310892718404E-4]:3.209889778255E-1,(94[&rate=5.721310892718404E-4]:6.528733140115E-2,100[&rate=5.721310892718404E-4]:6.528733140115E-2)[&rate=5.721310892718404E-4]:1.710021928723E-1)[&rate=5.721310892718404E-4]:2.625496275E-1)[&rate=5.721310892718404E-4]:4.684649968458E-2)[&rate=5.721310892718404E-4]:1.912128217174E-2)[&rate=5.721310892718404E-4]:2.082437542267E-2,(((2[&rate=5.721310892718404E-4]:7.848774210225E-1,(((7[&rate=5.721310892718404E-4]:2.806860729156E-1,8[&rate=5.721310892718404E-4]:2.806860729156E-1)[&rate=5.721310892718404E-4]:2.656759495084E-1,26[&rate=5.721310892718404E-4]:6.532113374926E-1)[&rate=5.721310892718404E-4]:1.00401019679E-1,((22[&rate=5.721310892718404E-4]:1.942645353827E-1,27[&rate=5.721310892718404E-4]:2.107028915471E-1)[&rate=5.721310892718404E-4]:5.349700877571E-1,31[&rate=5.721310892718404E-4]:7.840291436879E-1)[&rate=5.721310892718404E-4]:1.341882992212E-2)[&rate=5.721310892718404E-4]:2.148267076866E-1)[&rate=5.721310892718404E-4]:1.568015726156E0,(((101[&rate=5.721310892718404E-4]:6.152142514791E-1,(((((24[&rate=5.721310892718404E-4]:1.001549938175E0,(1[&rate=5.721310892718404E-4]:1.787755381871E-1,(28[&rate=5.721310892718404E-4]:8.185011375352E-1,21[&rate=5.721310892718404E-4]:7.938436032888E-1)[&rate=5.721310892718404E-4]:1.465757705148E-1)[&rate=5.721310892718404E-4]:4.195248217924E-2)[&rate=5.721310892718404E-4]:8.206251788004E-2,((11[&rate=5.721310892718404E-4]:5.32709309863E-1,140[&rate=5.721310892718404E-4]:5.135312276713E-1)[&rate=5.721310892718404E-4]:2.460447928022E-1,((25[&rate=5.721310892718404E-4]:3.863842567854E-1,20[&rate=5.721310892718404E-4]:3.672061745937E-1)[&rate=5.721310892718404E-4]:2.269305510437E-1,23[&rate=5.721310892718404E-4]:6.023559037194E-1)[&rate=5.721310892718404E-4]:2.61329705795E-1)[&rate=5.721310892718404E-4]:2.089679424305E-1)[&rate=5.721310892718404E-4]:8.438099435229E-2,102[&rate=5.721310892718404E-4]:6.349614790528E-3)[&rate=5.721310892718404E-4]:1.026272719922E-1,(((((115[&rate=5.721310892718404E-4]:3.556566519389E-1,(19[&rate=5.721310892718404E-4]:3.437083659254E-1,13[&rate=5.721310892718404E-4]:3.053522015417E-1)[&rate=5.721310892718404E-4]:1.324962312191E-1)[&rate=5.721310892718404E-4]:1.97847198053E-1,(((114[&rate=5.721310892718404E-4]:8.681906674999E-2,104[&rate=5.721310892718404E-4]:1.470930393528E-1)[&rate=5.721310892718404E-4]:2.651195662676E-1,(108[&rate=5.721310892718404E-4]:9.010337637556E-2,107[&rate=5.721310892718404E-4]:9.284310240292E-2)[&rate=5.721310892718404E-4]:3.193695032175E-1)[&rate=5.721310892718404E-4]:3.654914060767E-2,109[&rate=5.721310892718404E-4]:4.679398284198E-1)[&rate=5.721310892718404E-4]:1.650160763667E-1)[&rate=5.721310892718404E-4]:6.742450477725E-2,(((148[&rate=5.721310892718404E-4]:3.154115891309E-1,143[&rate=5.721310892718404E-4]:3.126718631036E-1)[&rate=5.721310892718404E-4]:2.546179344871E-1,116[&rate=5.721310892718404E-4]:5.316733592344E-1)[&rate=5.721310892718404E-4]:5.149881766222E-2,((111[&rate=5.721310892718404E-4]:1.328614113072E-1,139[&rate=5.721310892718404E-4]:3.082038770606E-1)[&rate=5.721310892718404E-4]:1.05095300669E-1,106[&rate=5.721310892718404E-4]:2.215183558119E-1)[&rate=5.721310892718404E-4]:4.219277936875E-1)[&rate=5.721310892718404E-4]:3.775617787255E-2)[&rate=5.721310892718404E-4]:2.94467328648E-1,(((113[&rate=5.721310892718404E-4]:5.853785719349E-1,(112[&rate=5.721310892718404E-4]:5.419005125019E-1,((117[&rate=5.721310892718404E-4]:1.899770456729E-1,9[&rate=5.721310892718404E-4]:1.790181415633E-1)[&rate=5.721310892718404E-4]:3.405234627115E-1,(30[&rate=5.721310892718404E-4]:2.694724909392E-1,4[&rate=5.721310892718404E-4]:9.686975121316E-2)[&rate=5.721310892718404E-4]:3.733567845685E-1)[&rate=5.721310892718404E-4]:1.413973014506E-2)[&rate=5.721310892718404E-4]:4.3478059433E-2)[&rate=5.721310892718404E-4]:1.221767615077E-1,(105[&rate=5.721310892718404E-4]:5.74273116567E-1,110[&rate=5.721310892718404E-4]:5.96190924786E-1)[&rate=5.721310892718404E-4]:1.058849566018E-1)[&rate=5.721310892718404E-4]:4.969478623301E-2,(17[&rate=5.721310892718404E-4]:1.478170024667E-1,14[&rate=5.721310892718404E-4]:1.094608380831E-1)[&rate=5.721310892718404E-4]:6.477892815925E-1)[&rate=5.721310892718404E-4]:2.403373445634E-1)[&rate=5.721310892718404E-4]:6.225714460486E-2,(((144[&rate=5.721310892718404E-4]:9.748851349805E-2,141[&rate=5.721310892718404E-4]:1.002282395254E-1)[&rate=5.721310892718404E-4]:2.738537968872E-3,145[&rate=5.721310892718404E-4]:1.057065035219E-1)[&rate=5.721310892718404E-4]:3.563384991289E-1,142[&rate=5.721310892718404E-4]:4.620450026507E-1)[&rate=5.721310892718404E-4]:7.704023459194E-1)[&rate=5.721310892718404E-4]:1.231048806784E-1)[&rate=5.721310892718404E-4]:1.36960985255E-1,(((10[&rate=5.721310892718404E-4]:4.41435121945E-1,15[&rate=5.721310892718404E-4]:4.797912863284E-1)[&rate=5.721310892718404E-4]:2.99312161364E-1,(6[&rate=5.721310892718404E-4]:6.383367413046E-1,18[&rate=5.721310892718404E-4]:7.013504399347E-1)[&rate=5.721310892718404E-4]:8.597218584001E-2)[&rate=5.721310892718404E-4]:1.844148746006E-1,(((83[&rate=5.721310892718404E-4]:9.249837095839E-2,85[&rate=5.721310892718404E-4]:9.249837095839E-2)[&rate=5.721310892718404E-4]:2.049532934534E-1,(((89[&rate=5.721310892718404E-4]:1.128522645286E-1,88[&rate=5.721310892718404E-4]:9.915363439157E-2)[&rate=5.721310892718404E-4]:5.655454313609E-2,87[&rate=5.721310892718404E-4]:1.557081775277E-1)[&rate=5.721310892718404E-4]:8.009134605485E-2,(((93[&rate=5.721310892718404E-4]:3.12281289426E-2,84[&rate=5.721310892718404E-4]:1.752949880558E-2)[&rate=5.721310892718404E-4]:1.326092904529E-1,86[&rate=5.721310892718404E-4]:1.501387892584E-1)[&rate=5.721310892718404E-4]:1.892988007339E-2,(92[&rate=5.721310892718404E-4]:7.792065502834E-2,(91[&rate=5.721310892718404E-4]:3.380244136374E-2,90[&rate=5.721310892718404E-4]:3.380244136374E-2)[&rate=5.721310892718404E-4]:4.411821366459E-2)[&rate=5.721310892718404E-4]:1.048466444405E-1)[&rate=5.721310892718404E-4]:6.673085425068E-2)[&rate=5.721310892718404E-4]:6.16521408293E-2)[&rate=5.721310892718404E-4]:3.401420911375E-1,3[&rate=5.721310892718404E-4]:9.786772815215E-2)[&rate=5.721310892718404E-4]:7.588012790726E-1)[&rate=5.721310892718404E-4]:3.865291387857E-1)[&rate=5.721310892718404E-4]:3.747558314962E-1)[&rate=5.721310892718404E-4]:6.559689759195E-1,146[&rate=5.721310892718404E-4]:4.182376476397E-1)[&rate=5.721310892718404E-4]:8.412470683584E-2,(16[&rate=5.721310892718404E-4]:2.462292607849E0,147[&rate=5.721310892718404E-4]:4.34176730912E-1)[&rate=5.721310892718404E-4]:5.344093508984E-3)[&rate=5.721310892718404E-4]:1.402356910802E-2)[&rate=5.721310892718404E-4]:6.636353823558E-2,39[&rate=5.721310892718404E-4]:4.625308825843E-1)[&rate=5.721310892718404E-4]:6.845561772521E-2)[&rate=5.721310892718404E-4]:2.329397595078E-2)[&rate=5.721310892718404E-4]:1.572042378236E-1,38[&rate=5.721310892718404E-4]:6.431787031548E-1)[&rate=5.721310892718404E-4]:3.703930498041E-1,(((((45[&rate=5.721310892718404E-4]:5.724719658931E-1,((44[&rate=5.721310892718404E-4]:1.083647402603E-1,47[&rate=5.721310892718404E-4]:1.138292211346E-1)[&rate=5.721310892718404E-4]:4.628391210266E-1,((51[&rate=5.721310892718404E-4]:5.238486726788E-1,((43[&rate=5.721310892718404E-4]:3.965964952907E-1,(41[&rate=5.721310892718404E-4]:8.948963578424E-2,(42[&rate=5.721310892718404E-4]:6.978558362273E-2,48[&rate=5.721310892718404E-4]:1.08036949743E-1)[&rate=5.721310892718404E-4]:2.516853303576E-2)[&rate=5.721310892718404E-4]:2.524620507635E-1)[&rate=5.721310892718404E-4]:1.834071489385E-2,46[&rate=5.721310892718404E-4]:4.149372101845E-1)[&rate=5.721310892718404E-4]:1.362338668657E-1)[&rate=5.721310892718404E-4]:1.266453971075E-2,(49[&rate=5.721310892718404E-4]:4.724181250782E-1,50[&rate=5.721310892718404E-4]:4.724181250782E-1)[&rate=5.721310892718404E-4]:5.863060643708E-2)[&rate=5.721310892718404E-4]:1.283272540014E-2)[&rate=5.721310892718404E-4]:4.000345043313E-3)[&rate=5.721310892718404E-4]:1.169037483718E-1,((128[&rate=5.721310892718404E-4]:1.0671306381E0,(((129[&rate=5.721310892718404E-4]:3.419263726261E-2,132[&rate=5.721310892718404E-4]:3.693236328997E-2)[&rate=5.721310892718404E-4]:1.604880824191E-1,(131[&rate=5.721310892718404E-4]:1.406744133784E-1,130[&rate=5.721310892718404E-4]:1.379346873511E-1)[&rate=5.721310892718404E-4]:5.674603233064E-2)[&rate=5.721310892718404E-4]:5.245129675836E-1,(69[&rate=5.721310892718404E-4]:6.604197876482E-1,118[&rate=5.721310892718404E-4]:6.494608835386E-1)[&rate=5.721310892718404E-4]:2.067191050967E-1)[&rate=5.721310892718404E-4]:3.506766768618E-1)[&rate=5.721310892718404E-4]:3.234562403787E-1,(((60[&rate=5.721310892718404E-4]:1.612397018475E-1,62[&rate=5.721310892718404E-4]:3.530205237653E-1)[&rate=5.721310892718404E-4]:2.229850424328E-2,(65[&rate=5.721310892718404E-4]:1.499838335637E-1,64[&rate=5.721310892718404E-4]:3.006687650704E-1)[&rate=5.721310892718404E-4]:3.355437252715E-2)[&rate=5.721310892718404E-4]:5.277940194225E-1,(61[&rate=5.721310892718404E-4]:1.709027954487E-1,63[&rate=5.721310892718404E-4]:1.298069050377E-1)[&rate=5.721310892718404E-4]:7.322102519823E-1)[&rate=5.721310892718404E-4]:6.271998584448E-1)[&rate=5.721310892718404E-4]:7.218504807766E-2)[&rate=5.721310892718404E-4]:4.283732206686E-2,36[&rate=5.721310892718404E-4]:2.34174678011E-2)[&rate=5.721310892718404E-4]:2.072466516289E-2,(127[&rate=5.721310892718404E-4]:1.790714075382E0,121[&rate=5.721310892718404E-4]:1.349618184971E0)[&rate=5.721310892718404E-4]:7.739760027873E-1)[&rate=5.721310892718404E-4]:3.979191610274E-2,35[&rate=5.721310892718404E-4]:3.735870660097E-2)[&rate=5.721310892718404E-4]:3.738475998424E-1)[&rate=5.721310892718404E-4]:1.202717004327E-1)[&rate=5.721310892718404E-4]:3.814209118024E-3)[&rate=5.721310892718404E-4]:3.393678153339E-1,34[&rate=5.721310892718404E-4]:1.164633269797E-2)[&rate=5.721310892718404E-4]:7.138302050234E-2,(33[&rate=5.721310892718404E-4]:1.681187748247E-2,32[&rate=5.721310892718404E-4]:1.133242542775E-2)[&rate=5.721310892718404E-4]:4.977911955347E-2);
tree STATE_65610000 [&joint=-20958.995808123338,lnP=-20958.995808123338] = [&R] (33[&rate=6.059657893413462E-4]:6.596946875867E-2,(32[&rate=6.059657893413462E-4]:6.267562101698E-3,(((((((147[&rate=6.059657893413462E-4]:5.12987903808E-1,(39[&rate=6.059657893413462E-4]:4.512477414037E-1,146[&rate=6.059657893413462E-4]:5.714663206386E-1)[&rate=6.059657893413462E-4]:4.363113223965E-3)[&rate=6.059657893413462E-4]:1.647193760968E-2,((16[&rate=6.059657893413462E-4]:2.462077393495E0,((2[&rate=6.059657893413462E-4]:6.52570884479E-1,((22[&rate=6.059657893413462E-4]:4.749731601753E-1,27[&rate=6.059657893413462E-4]:4.914115163396E-1)[&rate=6.059657893413462E-4]:2.583975820465E-1,(31[&rate=6.059657893413462E-4]:7.719622831491E-1,((7[&rate=6.059657893413462E-4]:2.668669447006E-1,8[&rate=6.059657893413462E-4]:2.668669447006E-1)[&rate=6.059657893413462E-4]:2.295565819076E-1,26[&rate=6.059657893413462E-4]:6.032728416767E-1)[&rate=6.059657893413462E-4]:1.24853825034E-1)[&rate=6.059657893413462E-4]:1.620297962077E-2)[&rate=6.059657893413462E-4]:9.180288198327E-2)[&rate=6.059657893413462E-4]:1.672100307086E0,(101[&rate=6.059657893413462E-4]:7.08367324609E-1,((((((24[&rate=6.059657893413462E-4]:9.65670560689E-1,(1[&rate=6.059657893413462E-4]:8.052449033531E-2,(28[&rate=6.059657893413462E-4]:6.905100159784E-1,21[&rate=6.059657893413462E-4]:6.65852481732E-1)[&rate=6.059657893413462E-4]:1.763158442198E-1)[&rate=6.059657893413462E-4]:1.043241525455E-1)[&rate=6.059657893413462E-4]:9.931258199078E-2,((140[&rate=6.059657893413462E-4]:6.182756864811E-1,11[&rate=6.059657893413462E-4]:6.374537686728E-1)[&rate=6.059657893413462E-4]:7.540175158154E-2,((25[&rate=6.059657893413462E-4]:6.423293951198E-1,20[&rate=6.059657893413462E-4]:6.231513129281E-1)[&rate=6.059657893413462E-4]:1.29542537981E-1,23[&rate=6.059657893413462E-4]:7.609130289912E-1)[&rate=6.059657893413462E-4]:3.68739981124E-2)[&rate=6.059657893413462E-4]:2.562372114665E-1)[&rate=6.059657893413462E-4]:1.283506553437E-1,102[&rate=6.059657893413462E-4]:3.168996240708E-2)[&rate=6.059657893413462E-4]:9.525571452991E-2,((144[&rate=6.059657893413462E-4]:1.759885409167E-1,(145[&rate=6.059657893413462E-4]:5.903733435036E-2,141[&rate=6.059657893413462E-4]:5.629760832278E-2)[&rate=6.059657893413462E-4]:1.224306586213E-1)[&rate=6.059657893413462E-4]:1.583085206754E-1,142[&rate=6.059657893413462E-4]:3.397765136471E-1)[&rate=6.059657893413462E-4]:1.033744505756E0)[&rate=6.059657893413462E-4]:1.408363794345E-3,((((19[&rate=6.059657893413462E-4]:6.101070477156E-1,13[&rate=6.059657893413462E-4]:5.717508833319E-1)[&rate=6.059657893413462E-4]:1.666456501025E-1,(((109[&rate=6.059657893413462E-4]:4.046099045867E-1,((114[&rate=6.059657893413462E-4]:7.295004703488E-2,104[&rate=6.059657893413462E-4]:1.332240196376E-1)[&rate=6.059657893413462E-4]:1.70638470003E-1,108[&rate=6.059657893413462E-4]:3.011227636133E-1)[&rate=6.059657893413462E-4]:8.15693327543E-2)[&rate=6.059657893413462E-4]:8.654545111587E-2,107[&rate=6.059657893413462E-4]:4.719772735109E-1)[&rate=6.059657893413462E-4]:1.680014685285E-1,115[&rate=6.059657893413462E-4]:5.797047694366E-1)[&rate=6.059657893413462E-4]:7.649998317603E-2)[&rate=6.059657893413462E-4]:2.595122010448E-1,((148[&rate=6.059657893413462E-4]:1.787234771602E-1,143[&rate=6.059657893413462E-4]:1.759837511328E-1)[&rate=6.059657893413462E-4]:3.197388233244E-1,(((139[&rate=6.059657893413462E-4]:2.156638074697E-1,111[&rate=6.059657893413462E-4]:4.032134171635E-2)[&rate=6.059657893413462E-4]:9.408150463512E-2,106[&rate=6.059657893413462E-4]:1.179644901871E-1)[&rate=6.059657893413462E-4]:2.766541698507E-1,116[&rate=6.059657893413462E-4]:3.34344687435E-1)[&rate=6.059657893413462E-4]:1.257614486659E-1)[&rate=6.059657893413462E-4]:4.556108175565E-1)[&rate=6.059657893413462E-4]:1.770413417591E-1,((112[&rate=6.059657893413462E-4]:7.1688265325E-1,((17[&rate=6.059657893413462E-4]:6.454764473092E-1,14[&rate=6.059657893413462E-4]:6.071202829255E-1)[&rate=6.059657893413462E-4]:9.332850894207E-2,((9[&rate=6.059657893413462E-4]:6.350732737085E-1,113[&rate=6.059657893413462E-4]:6.432924517905E-1)[&rate=6.059657893413462E-4]:4.461551139435E-2,((30[&rate=6.059657893413462E-4]:1.923322559678E-1,4[&rate=6.059657893413462E-4]:1.972951624182E-2)[&rate=6.059657893413462E-4]:3.225458145063E-1,117[&rate=6.059657893413462E-4]:4.025493033508E-1)[&rate=6.059657893413462E-4]:2.880983858616E-1)[&rate=6.059657893413462E-4]:1.254082868266E-2)[&rate=6.059657893413462E-4]:1.643386138246E-2)[&rate=6.059657893413462E-4]:1.224552200016E-1,(105[&rate=6.059657893413462E-4]:5.611594871786E-1,110[&rate=6.059657893413462E-4]:5.830772953977E-1)[&rate=6.059657893413462E-4]:2.507811257992E-1)[&rate=6.059657893413462E-4]:3.356122029867E-1)[&rate=6.059657893413462E-4]:2.737656723259E-2)[&rate=6.059657893413462E-4]:9.033589971626E-2,(((((10[&rate=6.059657893413462E-4]:3.200647879213E-1,15[&rate=6.059657893413462E-4]:3.584209523048E-1)[&rate=6.059657893413462E-4]:3.029335306505E-1,6[&rate=6.059657893413462E-4]:6.065599624075E-1)[&rate=6.059657893413462E-4]:7.51097315061E-2,18[&rate=6.059657893413462E-4]:7.446833925437E-1)[&rate=6.059657893413462E-4]:1.7280685706E-1,(((89[&rate=6.059657893413462E-4]:6.783016131065E-2,88[&rate=6.059657893413462E-4]:5.413153117363E-2)[&rate=6.059657893413462E-4]:1.665506612885E-1,(87[&rate=6.059657893413462E-4]:2.079130183449E-1,((86[&rate=6.059657893413462E-4]:6.48631619095E-2,(84[&rate=6.059657893413462E-4]:2.844467346512E-3,93[&rate=6.059657893413462E-4]:1.654309748353E-2)[&rate=6.059657893413462E-4]:6.201869456299E-2)[&rate=6.059657893413462E-4]:6.13974433804E-2,(92[&rate=6.059657893413462E-4]:3.529037324609E-2,(91[&rate=6.059657893413462E-4]:2.684164787681E-2,90[&rate=6.059657893413462E-4]:2.684164787681E-2)[&rate=6.059657893413462E-4]:8.448725369277E-3)[&rate=6.059657893413462E-4]:1.046688621808E-1)[&rate=6.059657893413462E-4]:8.165241305496E-2)[&rate=6.059657893413462E-4]:1.276917411725E-2)[&rate=6.059657893413462E-4]:9.021456223224E-2,(83[&rate=6.059657893413462E-4]:2.19800206503E-2,85[&rate=6.059657893413462E-4]:2.19800206503E-2)[&rate=6.059657893413462E-4]:2.88916734044E-1)[&rate=6.059657893413462E-4]:1.031251029156E0)[&rate=6.059657893413462E-4]:7.72341231389E-2,3[&rate=6.059657893413462E-4]:8.796558795921E-1)[&rate=6.059657893413462E-4]:3.362943348282E-1)[&rate=6.059657893413462E-4]:4.951568362163E-1)[&rate=6.059657893413462E-4]:6.327422231206E-1)[&rate=6.059657893413462E-4]:8.639078641468E-3)[&rate=6.059657893413462E-4]:6.695078424165E-2,40[&rate=6.059657893413462E-4]:4.43535251619E-1)[&rate=6.059657893413462E-4]:2.854754061833E-2)[&rate=6.059657893413462E-4]:1.965946871996E-1,((98[&rate=6.059657893413462E-4]:5.857816792432E-1,97[&rate=6.059657893413462E-4]:3.863281273307E-1)[&rate=6.059657893413462E-4]:1.129959328142E-1,((96[&rate=6.059657893413462E-4]:4.104792098979E-1,99[&rate=6.059657893413462E-4]:4.459983355808E-1)[&rate=6.059657893413462E-4]:2.500812902832E-1,(95[&rate=6.059657893413462E-4]:4.860559123247E-1,(94[&rate=6.059657893413462E-4]:1.6534977571E-1,100[&rate=6.059657893413462E-4]:1.6534977571E-1)[&rate=6.059657893413462E-4]:2.360066830626E-1)[&rate=6.059657893413462E-4]:1.990947517909E-1)[&rate=6.059657893413462E-4]:2.455590969058E-2)[&rate=6.059657893413462E-4]:9.831516792583E-2)[&rate=6.059657893413462E-4]:1.651955092209E-1,38[&rate=6.059657893413462E-4]:7.655669777288E-1)[&rate=6.059657893413462E-4]:4.822109409238E-1,(((127[&rate=6.059657893413462E-4]:2.288695200303E0,121[&rate=6.059657893413462E-4]:1.847599309893E0)[&rate=6.059657893413462E-4]:3.172253820262E-1,(36[&rate=6.059657893413462E-4]:6.774291929634E-2,35[&rate=6.059657893413462E-4]:2.116757683059E-2)[&rate=6.059657893413462E-4]:1.762971782787E-2)[&rate=6.059657893413462E-4]:2.106057787716E-1,((47[&rate=6.059657893413462E-4]:6.523787856156E-1,(((49[&rate=6.059657893413462E-4]:4.223609209169E-1,50[&rate=6.059657893413462E-4]:4.223609209169E-1)[&rate=6.059657893413462E-4]:8.267131610304E-2,((51[&rate=6.059657893413462E-4]:1.082898806797E-1,44[&rate=6.059657893413462E-4]:1.30147804177E-1)[&rate=6.059657893413462E-4]:3.323739542996E-1,((46[&rate=6.059657893413462E-4]:2.975633559727E-1,43[&rate=6.059657893413462E-4]:2.975633559727E-1)[&rate=6.059657893413462E-4]:1.311617573264E-1,((42[&rate=6.059657893413462E-4]:1.167685201847E-1,48[&rate=6.059657893413462E-4]:1.55019886305E-1)[&rate=6.059657893413462E-4]:1.446251873222E-2,41[&rate=6.059657893413462E-4]:1.257665580427E-1)[&rate=6.059657893413462E-4]:2.483137465134E-1)[&rate=6.059657893413462E-4]:3.926112605168E-2)[&rate=6.059657893413462E-4]:6.983288291492E-2)[&rate=6.059657893413462E-4]:9.466156091927E-2,45[&rate=6.059657893413462E-4]:6.242839618736E-1)[&rate=6.059657893413462E-4]:1.989810243066E-2)[&rate=6.059657893413462E-4]:1.899075744184E-1,(((((132[&rate=6.059657893413462E-4]:1.463606537718E-1,(131[&rate=6.059657893413462E-4]:9.256811651691E-2,130[&rate=6.059657893413462E-4]:8.982839048955E-2)[&rate=6.059657893413462E-4]:5.379253725492E-2)[&rate=6.059657893413462E-4]:4.751903177E-2,129[&rate=6.059657893413462E-4]:1.911399595145E-1)[&rate=6.059657893413462E-4]:2.759936100831E-1,118[&rate=6.059657893413462E-4]:6.041198709675E-1)[&rate=6.059657893413462E-4]:3.23872333427E-1,69[&rate=6.059657893413462E-4]:9.389511085042E-1)[&rate=6.059657893413462E-4]:6.392617479601E-1,(128[&rate=6.059657893413462E-4]:1.347065883037E0,((62[&rate=6.059657893413462E-4]:4.642206558194E-1,((60[&rate=6.059657893413462E-4]:1.353153698711E-1,64[&rate=6.059657893413462E-4]:2.860003013778E-1)[&rate=6.059657893413462E-4]:7.261597067782E-2,65[&rate=6.059657893413462E-4]:2.07931340549E-1)[&rate=6.059657893413462E-4]:6.450849335274E-2)[&rate=6.059657893413462E-4]:1.312464027391E-1,(61[&rate=6.059657893413462E-4]:7.944433630223E-2,63[&rate=6.059657893413462E-4]:3.834844589119E-2)[&rate=6.059657893413462E-4]:5.160227222563E-1)[&rate=6.059657893413462E-4]:8.913248518753E-1)[&rate=6.059657893413462E-4]:8.046204192079E-2)[&rate=6.059657893413462E-4]:1.799579260567E-1)[&rate=6.059657893413462E-4]:1.706843457038E-1)[&rate=6.059657893413462E-4]:3.96009398707E-1)[&rate=6.059657893413462E-4]:2.083439383082E-1,((((135[&rate=6.059657893413462E-4]:7.701686414992E-1,(138[&rate=6.059657893413462E-4]:4.102327367461E-1,136[&rate=6.059657893413462E-4]:2.787258874309E-1)[&rate=6.059657893413462E-4]:5.599359047531E-1)[&rate=6.059657893413462E-4]:6.380408480596E-1,(126[&rate=6.059657893413462E-4]:8.727789180736E-1,119[&rate=6.059657893413462E-4]:1.658481440717E0)[&rate=6.059657893413462E-4]:9.767325432086E-2)[&rate=6.059657893413462E-4]:8.815050752315E-1,((67[&rate=6.059657893413462E-4]:2.001082241371E-1,(122[&rate=6.059657893413462E-4]:2.695055762454E-1,(123[&rate=6.059657893413462E-4]:2.657889103743E-1,124[&rate=6.059657893413462E-4]:2.630566699371E-1)[&rate=6.059657893413462E-4]:3.716665871195E-3)[&rate=6.059657893413462E-4]:4.318751982323E-1)[&rate=6.059657893413462E-4]:2.255421778556E-1,(120[&rate=6.059657893413462E-4]:1.989935482213E0,66[&rate=6.059657893413462E-4]:5.294918084315E-2)[&rate=6.059657893413462E-4]:3.727012211495E-1)[&rate=6.059657893413462E-4]:1.791326559483E-1)[&rate=6.059657893413462E-4]:1.793834903679E-1,((((53[&rate=6.059657893413462E-4]:7.780148866892E-1,((((79[&rate=6.059657893413462E-4]:1.734835148433E-1,((72[&rate=6.059657893413462E-4]:2.185142705471E-2,78[&rate=6.059657893413462E-4]:4.376923527403E-2)[&rate=6.059657893413462E-4]:4.994962080548E-2,82[&rate=6.059657893413462E-4]:1.019380341616E-1)[&rate=6.059657893413462E-4]:7.976465876381E-2)[&rate=6.059657893413462E-4]:2.525151717853E-1,((77[&rate=6.059657893413462E-4]:3.143935087481E-1,73[&rate=6.059657893413462E-4]:3.198729608028E-1)[&rate=6.059657893413462E-4]:1.114464585945E-1,(80[&rate=6.059657893413462E-4]:1.302925425287E-1,81[&rate=6.059657893413462E-4]:1.302925425287E-1)[&rate=6.059657893413462E-4]:2.517118083755E-1)[&rate=6.059657893413462E-4]:3.577515764209E-2)[&rate=6.059657893413462E-4]:1.828914085919E-2,71[&rate=6.059657893413462E-4]:4.168905672137E-1)[&rate=6.059657893413462E-4]:2.631641213169E-1,(((74[&rate=6.059657893413462E-4]:2.43306672997E-1,70[&rate=6.059657893413462E-4]:2.049505086136E-1)[&rate=6.059657893413462E-4]:3.629232994103E-1,76[&rate=6.059657893413462E-4]:6.062299724074E-1)[&rate=6.059657893413462E-4]:8.796593378443E-2,75[&rate=6.059657893413462E-4]:6.941959061918E-1)[&rate=6.059657893413462E-4]:5.435193302366E-2)[&rate=6.059657893413462E-4]:7.759301060859E-1)[&rate=6.059657893413462E-4]:4.47290797875E-3,(((103[&rate=6.059657893413462E-4]:3.362187425651E-1,(29[&rate=6.059657893413462E-4]:5.00385506627E-1,(5[&rate=6.059657893413462E-4]:1.792369230861E-1,12[&rate=6.059657893413462E-4]:2.175930874696E-1)[&rate=6.059657893413462E-4]:1.759431040889E-1)[&rate=6.059657893413462E-4]:6.870994826689E-2)[&rate=6.059657893413462E-4]:1.77212336024E0,52[&rate=6.059657893413462E-4]:4.440483682444E-1)[&rate=6.059657893413462E-4]:2.735572540655E-1,((137[&rate=6.059657893413462E-4]:3.406518352577E-1,134[&rate=6.059657893413462E-4]:2.694189585455E-1)[&rate=6.059657893413462E-4]:3.459903423746E-1,133[&rate=6.059657893413462E-4]:6.455462872213E-1)[&rate=6.059657893413462E-4]:8.459421107454E-1)[&rate=6.059657893413462E-4]:7.307889366949E-2)[&rate=6.059657893413462E-4]:1.730822935864E-1,125[&rate=6.059657893413462E-4]:7.451875745931E-1)[&rate=6.059657893413462E-4]:4.791605706401E-1,((57[&rate=6.059657893413462E-4]:4.506828633696E-1,((55[&rate=6.059657893413462E-4]:2.933478794051E-1,56[&rate=6.059657893413462E-4]:2.933478794051E-1)[&rate=6.059657893413462E-4]:8.271339874938E-2,((58[&rate=6.059657893413462E-4]:3.029858191351E-1,59[&rate=6.059657893413462E-4]:2.83860136075E-1)[&rate=6.059657893413462E-4]:4.684578481014E-2,(37[&rate=6.059657893413462E-4]:2.566863566194E-1,54[&rate=6.059657893413462E-4]:1.80183624379E-1)[&rate=6.059657893413462E-4]:1.122709303859E-1)[&rate=6.059657893413462E-4]:5.355207858094E-2)[&rate=6.059657893413462E-4]:6.369262346644E-2)[&rate=6.059657893413462E-4]:1.775154084921E-1,68[&rate=6.059657893413462E-4]:5.762857035556E-1)[&rate=6.059657893413462E-4]:4.813957750108E-1)[&rate=6.059657893413462E-4]:2.742057075147E-1)[&rate=6.059657893413462E-4]:6.958986213644E-2)[&rate=6.059657893413462E-4]:2.077465881227E-2,34[&rate=6.059657893413462E-4]:1.151737062748E-2)[&rate=6.059657893413462E-4]:1.666799969331E-2)[&rate=6.059657893413462E-4]:5.422245460226E-2);
