## Supplementary File S2 for "Epidemiological and genomic investigation of chikungunya virus in Rio de Janeiro state, Brazil, between 2015 and 2018": CHIKV_ECSA_2015-2018_HKY+G4_strict_skygridMonthly_v1.10.4.combined.trees.txt (part 96 of 131)

#NEXUS
tree STATE_65620000 [&joint=-20956.247993960078,lnP=-20956.247993960078] = [&R] (33[&rate=5.221092680346787E-4]:6.419333411318E-2,(((34[&rate=5.221092680346787E-4]:2.510543704442E-2,(((((((80[&rate=5.221092680346787E-4]:1.67653196205E-1,81[&rate=5.221092680346787E-4]:1.67653196205E-1)[&rate=5.221092680346787E-4]:3.003569293579E-1,((77[&rate=5.221092680346787E-4]:4.254602688843E-1,73[&rate=5.221092680346787E-4]:4.30939720939E-1)[&rate=5.221092680346787E-4]:7.607946181672E-2,(((72[&rate=5.221092680346787E-4]:1.4931459033E-2,78[&rate=5.221092680346787E-4]:3.684926725231E-2)[&rate=5.221092680346787E-4]:5.746519831199E-2,82[&rate=5.221092680346787E-4]:1.025336436464E-1)[&rate=5.221092680346787E-4]:1.000879638319E-1,(71[&rate=5.221092680346787E-4]:1.947777096135E-2,79[&rate=5.221092680346787E-4]:4.687503123538E-2)[&rate=5.221092680346787E-4]:1.475273981608E-1)[&rate=5.221092680346787E-4]:2.715208629488E-1)[&rate=5.221092680346787E-4]:1.030601130026E-2)[&rate=5.221092680346787E-4]:1.778199909403E-1,(((70[&rate=5.221092680346787E-4]:3.901639087585E-1,74[&rate=5.221092680346787E-4]:4.285200731419E-1)[&rate=5.221092680346787E-4]:8.326050027347E-2,76[&rate=5.221092680346787E-4]:5.117805734154E-1)[&rate=5.221092680346787E-4]:4.706443087572E-2,75[&rate=5.221092680346787E-4]:5.588450042911E-1)[&rate=5.221092680346787E-4]:1.363001807052E-1)[&rate=5.221092680346787E-4]:8.210620853411E-1,(((52[&rate=5.221092680346787E-4]:5.308168439281E-1,(103[&rate=5.221092680346787E-4]:5.94548572793E-1,(29[&rate=5.221092680346787E-4]:5.052263482031E-1,(5[&rate=5.221092680346787E-4]:3.510642756066E-2,12[&rate=5.221092680346787E-4]:7.346259194411E-2)[&rate=5.221092680346787E-4]:3.249144411904E-1)[&rate=5.221092680346787E-4]:3.221989369187E-1)[&rate=5.221092680346787E-4]:1.600562005696E0)[&rate=5.221092680346787E-4]:2.236579928301E-2,((137[&rate=5.221092680346787E-4]:3.989583335072E-1,133[&rate=5.221092680346787E-4]:3.578624430962E-1)[&rate=5.221092680346787E-4]:9.556577577788E-2,134[&rate=5.221092680346787E-4]:4.232912325729E-1)[&rate=5.221092680346787E-4]:8.736371999939E-1)[&rate=5.221092680346787E-4]:1.199052581248E-1,53[&rate=5.221092680346787E-4]:6.648911800245E-1)[&rate=5.221092680346787E-4]:1.048530317008E-1)[&rate=5.221092680346787E-4]:4.504667658857E-1,125[&rate=5.221092680346787E-4]:1.00982846395E0)[&rate=5.221092680346787E-4]:1.864755690923E-1,((57[&rate=5.221092680346787E-4]:4.491474000127E-1,(59[&rate=5.221092680346787E-4]:2.862686933234E-1,(54[&rate=5.221092680346787E-4]:1.901731894453E-1,((58[&rate=5.221092680346787E-4]:2.136795005483E-1,(55[&rate=5.221092680346787E-4]:1.704854308686E-1,56[&rate=5.221092680346787E-4]:1.704854308686E-1)[&rate=5.221092680346787E-4]:1.587166530798E-2)[&rate=5.221092680346787E-4]:6.012335017136E-3,37[&rate=5.221092680346787E-4]:2.388175186255E-1)[&rate=5.221092680346787E-4]:2.785840306028E-2)[&rate=5.221092680346787E-4]:5.784413775783E-2)[&rate=5.221092680346787E-4]:1.601464662522E-1)[&rate=5.221092680346787E-4]:2.53957556636E-1,68[&rate=5.221092680346787E-4]:6.511923883426E-1)[&rate=5.221092680346787E-4]:3.784449780328E-1)[&rate=5.221092680346787E-4]:3.121571938256E-1,((((135[&rate=5.221092680346787E-4]:7.122931942327E-1,(138[&rate=5.221092680346787E-4]:1.351336377836E-1,136[&rate=5.221092680346787E-4]:3.626788468425E-3)[&rate=5.221092680346787E-4]:7.771595564491E-1)[&rate=5.221092680346787E-4]:1.064420923723E0,66[&rate=5.221092680346787E-4]:9.178261110646E-2)[&rate=5.221092680346787E-4]:1.050256151096E-2,(67[&rate=5.221092680346787E-4]:8.286932658416E-2,(123[&rate=5.221092680346787E-4]:1.823082569386E-1,(122[&rate=5.221092680346787E-4]:1.142982240561E-1,124[&rate=5.221092680346787E-4]:1.11565983619E-1)[&rate=5.221092680346787E-4]:6.801003288243E-2)[&rate=5.221092680346787E-4]:4.018336199863E-1)[&rate=5.221092680346787E-4]:1.941584603326E-2)[&rate=5.221092680346787E-4]:1.097580247992E-1,(119[&rate=5.221092680346787E-4]:1.741992713677E0,(126[&rate=5.221092680346787E-4]:9.377185925382E-1,120[&rate=5.221092680346787E-4]:1.627530704223E0)[&rate=5.221092680346787E-4]:1.857159849464E-2)[&rate=5.221092680346787E-4]:5.029271960688E-1)[&rate=5.221092680346787E-4]:5.820307250121E-1)[&rate=5.221092680346787E-4]:9.404521324577E-2)[&rate=5.221092680346787E-4]:3.18829037122E-3,32[&rate=5.221092680346787E-4]:6.375919196556E-3)[&rate=5.221092680346787E-4]:1.034422102683E-3,((((147[&rate=5.221092680346787E-4]:5.790076352803E-1,97[&rate=5.221092680346787E-4]:4.505923347338E-1)[&rate=5.221092680346787E-4]:1.149572508168E-1,(((98[&rate=5.221092680346787E-4]:6.63237337284E-1,((96[&rate=5.221092680346787E-4]:5.797210393134E-1,99[&rate=5.221092680346787E-4]:6.152401649962E-1)[&rate=5.221092680346787E-4]:5.532697681576E-2,(95[&rate=5.221092680346787E-4]:5.174919015306E-1,(94[&rate=5.221092680346787E-4]:3.30944551659E-1,100[&rate=5.221092680346787E-4]:3.30944551659E-1)[&rate=5.221092680346787E-4]:1.018478963196E-1)[&rate=5.221092680346787E-4]:1.421462785328E-1)[&rate=5.221092680346787E-4]:1.452811896921E-2)[&rate=5.221092680346787E-4]:7.255219242469E-2,40[&rate=5.221092680346787E-4]:6.073742291624E-1)[&rate=5.221092680346787E-4]:8.140961396974E-3,(146[&rate=5.221092680346787E-4]:7.064819412271E-1,(39[&rate=5.221092680346787E-4]:5.518984749936E-1,((101[&rate=5.221092680346787E-4]:7.619131029296E-1,((((((((19[&rate=5.221092680346787E-4]:5.346287092358E-1,13[&rate=5.221092680346787E-4]:4.962725448521E-1)[&rate=5.221092680346787E-4]:2.707502043231E-1,115[&rate=5.221092680346787E-4]:6.848309683533E-1)[&rate=5.221092680346787E-4]:2.736300977639E-2,((108[&rate=5.221092680346787E-4]:6.260429786732E-1,(114[&rate=5.221092680346787E-4]:7.168671255272E-2,104[&rate=5.221092680346787E-4]:1.319606851555E-1)[&rate=5.221092680346787E-4]:4.968220195451E-1)[&rate=5.221092680346787E-4]:6.689592257144E-2,(107[&rate=5.221092680346787E-4]:5.816108549987E-1,109[&rate=5.221092680346787E-4]:6.007889371904E-1)[&rate=5.221092680346787E-4]:1.140677722734E-1)[&rate=5.221092680346787E-4]:7.678932346046E-2)[&rate=5.221092680346787E-4]:1.630007919899E-1,(((148[&rate=5.221092680346787E-4]:4.602096734089E-1,143[&rate=5.221092680346787E-4]:4.574699473816E-1)[&rate=5.221092680346787E-4]:1.763637266024E-1,116[&rate=5.221092680346787E-4]:5.982172356277E-1)[&rate=5.221092680346787E-4]:2.785884232332E-2,((111[&rate=5.221092680346787E-4]:1.698295571861E-1,106[&rate=5.221092680346787E-4]:1.533912010218E-1)[&rate=5.221092680346787E-4]:3.340127779956E-1,139[&rate=5.221092680346787E-4]:6.791848009351E-1)[&rate=5.221092680346787E-4]:1.989460715364E-1)[&rate=5.221092680346787E-4]:2.491186921686E-1)[&rate=5.221092680346787E-4]:4.005137482608E-2,(((9[&rate=5.221092680346787E-4]:5.922957614141E-1,112[&rate=5.221092680346787E-4]:6.005149394962E-1)[&rate=5.221092680346787E-4]:1.567881284426E-2,((30[&rate=5.221092680346787E-4]:1.885676452578E-1,4[&rate=5.221092680346787E-4]:1.596490553174E-2)[&rate=5.221092680346787E-4]:4.848158308206E-1,(17[&rate=5.221092680346787E-4]:3.351274074988E-1,14[&rate=5.221092680346787E-4]:2.967712431151E-1)[&rate=5.221092680346787E-4]:2.615437398124E-1)[&rate=5.221092680346787E-4]:5.787876941295E-2)[&rate=5.221092680346787E-4]:1.833938409009E-1,((110[&rate=5.221092680346787E-4]:5.862743625373E-1,(117[&rate=5.221092680346787E-4]:5.627407877233E-1,113[&rate=5.221092680346787E-4]:5.600010616957E-1)[&rate=5.221092680346787E-4]:3.175275289631E-2)[&rate=5.221092680346787E-4]:8.788914011716E-2,105[&rate=5.221092680346787E-4]:6.522456944353E-1)[&rate=5.221092680346787E-4]:1.199446385322E-1)[&rate=5.221092680346787E-4]:1.978503325262E-1)[&rate=5.221092680346787E-4]:3.056947732625E-1,((102[&rate=5.221092680346787E-4]:1.036050261388E-1,((140[&rate=5.221092680346787E-4]:5.71970394219E-1,11[&rate=5.221092680346787E-4]:5.911484764107E-1)[&rate=5.221092680346787E-4]:2.403671607375E-1,((25[&rate=5.221092680346787E-4]:6.282293068826E-1,20[&rate=5.221092680346787E-4]:6.090512246909E-1)[&rate=5.221092680346787E-4]:1.014018837339E-1,23[&rate=5.221092680346787E-4]:7.186722865069E-1)[&rate=5.221092680346787E-4]:1.977748574905E-1)[&rate=5.221092680346787E-4]:3.378428136481E-1)[&rate=5.221092680346787E-4]:3.260654801607E-2,(24[&rate=5.221092680346787E-4]:1.055133397609E0,(1[&rate=5.221092680346787E-4]:1.776694248434E-1,(28[&rate=5.221092680346787E-4]:8.712988865638E-1,21[&rate=5.221092680346787E-4]:8.466413523174E-1)[&rate=5.221092680346787E-4]:9.267190814252E-2)[&rate=5.221092680346787E-4]:9.664205495746E-2)[&rate=5.221092680346787E-4]:2.427220121622E-1)[&rate=5.221092680346787E-4]:9.294852213557E-2)[&rate=5.221092680346787E-4]:1.102363801747E-2,((144[&rate=5.221092680346787E-4]:3.849628811628E-1,(141[&rate=5.221092680346787E-4]:3.1187900564E-1,145[&rate=5.221092680346787E-4]:3.146187316676E-1)[&rate=5.221092680346787E-4]:7.582360155012E-2)[&rate=5.221092680346787E-4]:1.438577480866E-1,142[&rate=5.221092680346787E-4]:5.343000813043E-1)[&rate=5.221092680346787E-4]:9.524589954695E-1)[&rate=5.221092680346787E-4]:2.590275407734E-1,(((87[&rate=5.221092680346787E-4]:2.940670032958E-1,(((92[&rate=5.221092680346787E-4]:9.551944132922E-2,(91[&rate=5.221092680346787E-4]:5.286419110181E-3,90[&rate=5.221092680346787E-4]:5.286419110181E-3)[&rate=5.221092680346787E-4]:9.023302221904E-2)[&rate=5.221092680346787E-4]:5.779833922204E-2,(84[&rate=5.221092680346787E-4]:3.814328223531E-2,93[&rate=5.221092680346787E-4]:5.184191237232E-2)[&rate=5.221092680346787E-4]:1.014758681789E-1)[&rate=5.221092680346787E-4]:1.11607418748E-1,((83[&rate=5.221092680346787E-4]:1.015505080298E-1,86[&rate=5.221092680346787E-4]:1.015505080298E-1)[&rate=5.221092680346787E-4]:6.288084927534E-2,85[&rate=5.221092680346787E-4]:1.644313573051E-1)[&rate=5.221092680346787E-4]:8.679521185705E-2)[&rate=5.221092680346787E-4]:4.284043413361E-2)[&rate=5.221092680346787E-4]:1.384091461505E-2,(89[&rate=5.221092680346787E-4]:1.025037551306E-1,88[&rate=5.221092680346787E-4]:8.880512499362E-2)[&rate=5.221092680346787E-4]:2.191027929172E-1)[&rate=5.221092680346787E-4]:9.812239810008E-1,(((6[&rate=5.221092680346787E-4]:5.762017636736E-1,18[&rate=5.221092680346787E-4]:6.392154623037E-1)[&rate=5.221092680346787E-4]:1.101615992236E-1,(10[&rate=5.221092680346787E-4]:5.107051012401E-1,15[&rate=5.221092680346787E-4]:5.490612656235E-1)[&rate=5.221092680346787E-4]:1.920966178215E-1)[&rate=5.221092680346787E-4]:6.845563315617E-2,3[&rate=5.221092680346787E-4]:7.027642015329E-1)[&rate=5.221092680346787E-4]:4.664166998167E-2)[&rate=5.221092680346787E-4]:7.470656775395E-1)[&rate=5.221092680346787E-4]:2.681812799032E-1)[&rate=5.221092680346787E-4]:5.491621556188E-1,((2[&rate=5.221092680346787E-4]:6.740652897006E-1,(((22[&rate=5.221092680346787E-4]:2.299632465382E-1,27[&rate=5.221092680346787E-4]:2.464016027025E-1)[&rate=5.221092680346787E-4]:4.819321264616E-1,31[&rate=5.221092680346787E-4]:7.666898935479E-1)[&rate=5.221092680346787E-4]:6.882655535781E-3,((7[&rate=5.221092680346787E-4]:1.548212316277E-1,8[&rate=5.221092680346787E-4]:1.548212316277E-1)[&rate=5.221092680346787E-4]:4.258503763344E-1,26[&rate=5.221092680346787E-4]:6.875209230305E-1)[&rate=5.221092680346787E-4]:4.221600961469E-2)[&rate=5.221092680346787E-4]:1.27890000891E-1)[&rate=5.221092680346787E-4]:1.588505482891E0,16[&rate=5.221092680346787E-4]:2.39133789588E0)[&rate=5.221092680346787E-4]:3.20661297923E-2)[&rate=5.221092680346787E-4]:2.13987375439E-1)[&rate=5.221092680346787E-4]:3.436488699858E-2)[&rate=5.221092680346787E-4]:2.925182856716E-2)[&rate=5.221092680346787E-4]:2.107264635747E-2)[&rate=5.221092680346787E-4]:3.012777097581E-1,38[&rate=5.221092680346787E-4]:8.695595357458E-1)[&rate=5.221092680346787E-4]:5.015027508633E-1,(((36[&rate=5.221092680346787E-4]:7.247897953519E-2,127[&rate=5.221092680346787E-4]:2.593026924741E0)[&rate=5.221092680346787E-4]:9.395695156246E-2,(121[&rate=5.221092680346787E-4]:2.215126744634E0,35[&rate=5.221092680346787E-4]:8.909934737393E-2)[&rate=5.221092680346787E-4]:3.076124125795E-2)[&rate=5.221092680346787E-4]:1.531541625985E-2,(((128[&rate=5.221092680346787E-4]:1.252454050143E0,((131[&rate=5.221092680346787E-4]:3.317421036809E-1,(130[&rate=5.221092680346787E-4]:1.88839392728E-1,(132[&rate=5.221092680346787E-4]:3.952914608901E-2,129[&rate=5.221092680346787E-4]:3.678942006165E-2)[&rate=5.221092680346787E-4]:1.520499726663E-1)[&rate=5.221092680346787E-4]:1.401629849255E-1)[&rate=5.221092680346787E-4]:2.018175751754E-1,(69[&rate=5.221092680346787E-4]:5.137981293114E-1,118[&rate=5.221092680346787E-4]:5.028392252017E-1)[&rate=5.221092680346787E-4]:1.649670289971E-1)[&rate=5.221092680346787E-4]:7.243738233414E-1)[&rate=5.221092680346787E-4]:1.889079274298E-1,((65[&rate=5.221092680346787E-4]:1.73636311913E-1,(64[&rate=5.221092680346787E-4]:2.442513775226E-1,(60[&rate=5.221092680346787E-4]:6.263937071992E-2,62[&rate=5.221092680346787E-4]:2.544201926377E-1)[&rate=5.221092680346787E-4]:3.092707529593E-2)[&rate=5.221092680346787E-4]:8.00698658972E-2)[&rate=5.221092680346787E-4]:3.89805472474E-1,(61[&rate=5.221092680346787E-4]:1.378068039099E-1,63[&rate=5.221092680346787E-4]:9.671091349885E-2)[&rate=5.221092680346787E-4]:6.174158023949E-1)[&rate=5.221092680346787E-4]:8.258653986652E-1)[&rate=5.221092680346787E-4]:1.483420280937E-1,(((((49[&rate=5.221092680346787E-4]:2.985015427179E-1,50[&rate=5.221092680346787E-4]:2.985015427179E-1)[&rate=5.221092680346787E-4]:1.394692254446E-1,47[&rate=5.221092680346787E-4]:4.707576534083E-1)[&rate=5.221092680346787E-4]:4.451923522519E-3,(44[&rate=5.221092680346787E-4]:4.640201041042E-1,51[&rate=5.221092680346787E-4]:4.421621806069E-1)[&rate=5.221092680346787E-4]:5.724991952341E-3)[&rate=5.221092680346787E-4]:1.474173692497E-1,(((42[&rate=5.221092680346787E-4]:3.732825783096E-1,(41[&rate=5.221092680346787E-4]:3.438919944597E-1,48[&rate=5.221092680346787E-4]:3.876078414541E-1)[&rate=5.221092680346787E-4]:2.392610297571E-2)[&rate=5.221092680346787E-4]:4.248216048482E-2,46[&rate=5.221092680346787E-4]:4.649450666632E-1)[&rate=5.221092680346787E-4]:2.310384315376E-2,43[&rate=5.221092680346787E-4]:4.880489098169E-1)[&rate=5.221092680346787E-4]:1.345780363636E-1)[&rate=5.221092680346787E-4]:6.815831036268E-2,45[&rate=5.221092680346787E-4]:6.825885352318E-1)[&rate=5.221092680346787E-4]:1.337192581433E-1)[&rate=5.221092680346787E-4]:7.4239122513E-2)[&rate=5.221092680346787E-4]:6.335208352019E-1)[&rate=5.221092680346787E-4]:1.236450080548E-1)[&rate=5.221092680346787E-4]:5.130354075923E-2);
tree STATE_65630000 [&joint=-20962.05733453548,lnP=-20962.05733453548] = [&R] (32[&rate=6.180672852898019E-4]:5.589514663014E-3,(33[&rate=6.180672852898019E-4]:3.926395064357E-3,(34[&rate=6.180672852898019E-4]:1.673181717889E-3,(((((147[&rate=6.180672852898019E-4]:7.691074766714E-1,(((98[&rate=6.180672852898019E-4]:7.529378734258E-1,((101[&rate=6.180672852898019E-4]:8.428644445349E-1,((((((((108[&rate=6.180672852898019E-4]:4.348112786183E-1,(114[&rate=6.180672852898019E-4]:1.904745462852E-2,104[&rate=6.180672852898019E-4]:7.932142723129E-2)[&rate=6.180672852898019E-4]:3.582295774144E-1)[&rate=6.180672852898019E-4]:1.12352688407E-1,(109[&rate=6.180672852898019E-4]:3.770117582711E-1,107[&rate=6.180672852898019E-4]:3.578336760794E-1)[&rate=6.180672852898019E-4]:1.920700169733E-1)[&rate=6.180672852898019E-4]:1.504249265048E-1,(115[&rate=6.180672852898019E-4]:4.562572589394E-1,(19[&rate=6.180672852898019E-4]:4.220754826139E-1,13[&rate=6.180672852898019E-4]:3.837193182302E-1)[&rate=6.180672852898019E-4]:1.547297215311E-1)[&rate=6.180672852898019E-4]:1.837973880152E-1)[&rate=6.180672852898019E-4]:1.348913654923E-1,((116[&rate=6.180672852898019E-4]:5.857685598834E-1,(148[&rate=6.180672852898019E-4]:1.585944595356E-1,143[&rate=6.180672852898019E-4]:1.558547335082E-1)[&rate=6.180672852898019E-4]:4.655302647315E-1)[&rate=6.180672852898019E-4]:6.303586998131E-2,(111[&rate=6.180672852898019E-4]:5.919754562434E-1,(106[&rate=6.180672852898019E-4]:9.77144983814E-2,139[&rate=6.180672852898019E-4]:2.894953202991E-1)[&rate=6.180672852898019E-4]:4.778226016976E-1)[&rate=6.180672852898019E-4]:1.335413023885E-1)[&rate=6.180672852898019E-4]:1.261415825823E-1)[&rate=6.180672852898019E-4]:4.276293677779E-1,(((9[&rate=6.180672852898019E-4]:6.747423572249E-1,((30[&rate=6.180672852898019E-4]:3.292339147986E-1,4[&rate=6.180672852898019E-4]:1.566311750726E-1)[&rate=6.180672852898019E-4]:3.028083117096E-1,112[&rate=6.180672852898019E-4]:5.169737333574E-1)[&rate=6.180672852898019E-4]:1.659878019496E-1)[&rate=6.180672852898019E-4]:6.254447165933E-2,(17[&rate=6.180672852898019E-4]:4.027089334287E-1,14[&rate=6.180672852898019E-4]:3.64352769045E-1)[&rate=6.180672852898019E-4]:3.811532379213E-1)[&rate=6.180672852898019E-4]:5.883175239679E-2,(117[&rate=6.180672852898019E-4]:7.092276190487E-1,((105[&rate=6.180672852898019E-4]:5.409535983816E-1,110[&rate=6.180672852898019E-4]:5.628714066007E-1)[&rate=6.180672852898019E-4]:3.922121139607E-2,113[&rate=6.180672852898019E-4]:6.075720700515E-1)[&rate=6.180672852898019E-4]:9.891582296963E-2)[&rate=6.180672852898019E-4]:9.784986634195E-2)[&rate=6.180672852898019E-4]:4.804294016836E-1)[&rate=6.180672852898019E-4]:1.439759121905E-1,((102[&rate=6.180672852898019E-4]:1.497683292621E-1,(24[&rate=6.180672852898019E-4]:8.675003231449E-1,(1[&rate=6.180672852898019E-4]:6.165407064787E-2,(28[&rate=6.180672852898019E-4]:5.813145095866E-1,21[&rate=6.180672852898019E-4]:5.566569753401E-1)[&rate=6.180672852898019E-4]:2.666409309242E-1)[&rate=6.180672852898019E-4]:2.502433468884E-2)[&rate=6.180672852898019E-4]:4.439118417335E-1)[&rate=6.180672852898019E-4]:8.460992917575E-3,((140[&rate=6.180672852898019E-4]:4.802986745941E-1,11[&rate=6.180672852898019E-4]:4.994767567859E-1)[&rate=6.180672852898019E-4]:3.216203065667E-1,((25[&rate=6.180672852898019E-4]:3.200063824293E-1,20[&rate=6.180672852898019E-4]:3.008283002376E-1)[&rate=6.180672852898019E-4]:4.725706903432E-1,23[&rate=6.180672852898019E-4]:7.816181686628E-1)[&rate=6.180672852898019E-4]:1.24410401539E-1)[&rate=6.180672852898019E-4]:4.028856834845E-1)[&rate=6.180672852898019E-4]:1.96541148318E-1)[&rate=6.180672852898019E-4]:1.201245192442E-2,((144[&rate=6.180672852898019E-4]:1.714421066947E-1,(145[&rate=6.180672852898019E-4]:1.249827236745E-1,141[&rate=6.180672852898019E-4]:1.222429976469E-1)[&rate=6.180672852898019E-4]:5.193883507512E-2)[&rate=6.180672852898019E-4]:5.21987482253E-1,142[&rate=6.180672852898019E-4]:6.989090410026E-1)[&rate=6.180672852898019E-4]:9.144492238853E-1)[&rate=6.180672852898019E-4]:1.462795629175E-1,((((89[&rate=6.180672852898019E-4]:1.268628338906E-1,88[&rate=6.180672852898019E-4]:1.131642037536E-1)[&rate=6.180672852898019E-4]:2.732270892315E-1,((((84[&rate=6.180672852898019E-4]:1.452904828186E-2,93[&rate=6.180672852898019E-4]:2.822767841887E-2)[&rate=6.180672852898019E-4]:9.111939046975E-2,87[&rate=6.180672852898019E-4]:1.056484387516E-1)[&rate=6.180672852898019E-4]:6.729466291318E-2,(92[&rate=6.180672852898019E-4]:1.006858095317E-1,(91[&rate=6.180672852898019E-4]:2.932732561906E-2,90[&rate=6.180672852898019E-4]:2.932732561906E-2)[&rate=6.180672852898019E-4]:7.135848391262E-2)[&rate=6.180672852898019E-4]:8.595592227012E-2)[&rate=6.180672852898019E-4]:1.743223000129E-1,(83[&rate=6.180672852898019E-4]:1.482727739162E-1,(85[&rate=6.180672852898019E-4]:1.433977977598E-1,86[&rate=6.180672852898019E-4]:1.433977977598E-1)[&rate=6.180672852898019E-4]:4.874976156472E-3)[&rate=6.180672852898019E-4]:1.989926277614E-1)[&rate=6.180672852898019E-4]:3.912589130746E-2)[&rate=6.180672852898019E-4]:8.37655419995E-1,3[&rate=6.180672852898019E-4]:6.84320685583E-1)[&rate=6.180672852898019E-4]:1.209835190287E-1,((10[&rate=6.180672852898019E-4]:2.775133932758E-1,15[&rate=6.180672852898019E-4]:3.158695576593E-1)[&rate=6.180672852898019E-4]:4.388677688064E-1,(6[&rate=6.180672852898019E-4]:6.133536707983E-1,18[&rate=6.180672852898019E-4]:6.763673694284E-1)[&rate=6.180672852898019E-4]:8.658913511962E-2)[&rate=6.180672852898019E-4]:1.574161932143E-1)[&rate=6.180672852898019E-4]:7.050185547005E-1)[&rate=6.180672852898019E-4]:3.352814112503E-1)[&rate=6.180672852898019E-4]:6.431676709451E-1,((99[&rate=6.180672852898019E-4]:3.661942542475E-1,96[&rate=6.180672852898019E-4]:3.306751285646E-1)[&rate=6.180672852898019E-4]:2.642496413024E-1,(97[&rate=6.180672852898019E-4]:4.021566963235E-1,(95[&rate=6.180672852898019E-4]:4.885613103943E-1,(94[&rate=6.180672852898019E-4]:1.702197029574E-1,100[&rate=6.180672852898019E-4]:1.702197029574E-1)[&rate=6.180672852898019E-4]:2.336421538848E-1)[&rate=6.180672852898019E-4]:1.239778995905E-1)[&rate=6.180672852898019E-4]:6.975723816673E-3)[&rate=6.180672852898019E-4]:3.269728497983E-2)[&rate=6.180672852898019E-4]:1.116546163933E-1)[&rate=6.180672852898019E-4]:6.31584795181E-2,40[&rate=6.180672852898019E-4]:6.876810523976E-1)[&rate=6.180672852898019E-4]:1.357207725528E-2,((2[&rate=6.180672852898019E-4]:8.512726647252E-1,((22[&rate=6.180672852898019E-4]:4.398697586864E-1,27[&rate=6.180672852898019E-4]:4.563081148508E-1)[&rate=6.180672852898019E-4]:3.704266819784E-1,(31[&rate=6.180672852898019E-4]:8.611613109766E-1,(26[&rate=6.180672852898019E-4]:7.4709131431E-1,(7[&rate=6.180672852898019E-4]:2.144173427107E-1,8[&rate=6.180672852898019E-4]:2.144173427107E-1)[&rate=6.180672852898019E-4]:4.258246565308E-1)[&rate=6.180672852898019E-4]:7.023438022824E-2)[&rate=6.180672852898019E-4]:3.929650236272E-3)[&rate=6.180672852898019E-4]:2.135789637864E-1)[&rate=6.180672852898019E-4]:1.722121508552E0,((16[&rate=6.180672852898019E-4]:2.448387129522E0,39[&rate=6.180672852898019E-4]:3.628942034051E-1)[&rate=6.180672852898019E-4]:1.687277302803E-2,146[&rate=6.180672852898019E-4]:4.999855556681E-1)[&rate=6.180672852898019E-4]:2.369013940145E-1)[&rate=6.180672852898019E-4]:8.458475920523E-2)[&rate=6.180672852898019E-4]:1.047729783816E-2)[&rate=6.180672852898019E-4]:1.21045330947E-1,38[&rate=6.180672852898019E-4]:7.64469747509E-1)[&rate=6.180672852898019E-4]:1.955863244794E-1,((((121[&rate=6.180672852898019E-4]:1.847125814699E0,127[&rate=6.180672852898019E-4]:2.28822170511E0)[&rate=6.180672852898019E-4]:2.466021811502E-1,36[&rate=6.180672852898019E-4]:1.427594105504E-2)[&rate=6.180672852898019E-4]:1.250625987935E-1,35[&rate=6.180672852898019E-4]:9.276319738273E-2)[&rate=6.180672852898019E-4]:6.098908868086E-3,((((((51[&rate=6.180672852898019E-4]:4.786475086252E-1,(44[&rate=6.180672852898019E-4]:3.663926978385E-1,47[&rate=6.180672852898019E-4]:3.718571787128E-1)[&rate=6.180672852898019E-4]:1.341127342839E-1)[&rate=6.180672852898019E-4]:1.67622608043E-2,((43[&rate=6.180672852898019E-4]:4.329926892642E-1,((41[&rate=6.180672852898019E-4]:7.127788763944E-2,42[&rate=6.180672852898019E-4]:7.674236851369E-2)[&rate=6.180672852898019E-4]:2.8711187641E-1,48[&rate=6.180672852898019E-4]:4.021056110439E-1)[&rate=6.180672852898019E-4]:1.995811647177E-2)[&rate=6.180672852898019E-4]:1.443944753045E-2,46[&rate=6.180672852898019E-4]:4.474321367946E-1)[&rate=6.180672852898019E-4]:7.530003700641E-2)[&rate=6.180672852898019E-4]:6.222379185344E-2,(49[&rate=6.180672852898019E-4]:4.137993457746E-1,50[&rate=6.180672852898019E-4]:4.137993457746E-1)[&rate=6.180672852898019E-4]:1.383697346341E-1)[&rate=6.180672852898019E-4]:5.330070666766E-2,45[&rate=6.180672852898019E-4]:6.300599510107E-1)[&rate=6.180672852898019E-4]:1.550752482503E-1,(((((60[&rate=6.180672852898019E-4]:1.989694985548E-2,62[&rate=6.180672852898019E-4]:2.116777717732E-1)[&rate=6.180672852898019E-4]:7.07311393263E-2,64[&rate=6.180672852898019E-4]:2.413130206885E-1)[&rate=6.180672852898019E-4]:1.417197874422E-2,65[&rate=6.180672852898019E-4]:1.04800067926E-1)[&rate=6.180672852898019E-4]:2.42116958059E-1,(61[&rate=6.180672852898019E-4]:8.864820996438E-2,63[&rate=6.180672852898019E-4]:4.755231955333E-2)[&rate=6.180672852898019E-4]:4.500496379384E-1)[&rate=6.180672852898019E-4]:1.051531044003E0,128[&rate=6.180672852898019E-4]:1.450502864509E0)[&rate=6.180672852898019E-4]:1.080285470435E-1)[&rate=6.180672852898019E-4]:1.478349609294E-2,((118[&rate=6.180672852898019E-4]:4.939436781106E-1,((130[&rate=6.180672852898019E-4]:2.830500845592E-2,131[&rate=6.180672852898019E-4]:3.104473448327E-2)[&rate=6.180672852898019E-4]:1.091124814963E-1,(129[&rate=6.180672852898019E-4]:1.240641492016E-1,132[&rate=6.180672852898019E-4]:1.26803875229E-1)[&rate=6.180672852898019E-4]:1.335334075062E-2)[&rate=6.180672852898019E-4]:2.195398867884E-1)[&rate=6.180672852898019E-4]:2.836253551175E-1,69[&rate=6.180672852898019E-4]:7.885279373378E-1)[&rate=6.180672852898019E-4]:9.354719018145E-1)[&rate=6.180672852898019E-4]:5.431432189318E-2)[&rate=6.180672852898019E-4]:2.588285192221E-1)[&rate=6.180672852898019E-4]:5.444331654233E-2,(((67[&rate=6.180672852898019E-4]:8.088393377224E-2,((123[&rate=6.180672852898019E-4]:2.755713209011E-2,124[&rate=6.180672852898019E-4]:2.482489165299E-2)[&rate=6.180672852898019E-4]:1.81858725691E-1,122[&rate=6.180672852898019E-4]:2.094158577811E-1)[&rate=6.180672852898019E-4]:3.727406263318E-1)[&rate=6.180672852898019E-4]:6.113748285206E-2,(((120[&rate=6.180672852898019E-4]:1.07201591176E0,(135[&rate=6.180672852898019E-4]:3.012605311681E-1,(138[&rate=6.180672852898019E-4]:1.34088540216E-1,136[&rate=6.180672852898019E-4]:2.581690900777E-3)[&rate=6.180672852898019E-4]:3.671719909521E-1)[&rate=6.180672852898019E-4]:5.187005860712E-1)[&rate=6.180672852898019E-4]:5.419064735741E-1,119[&rate=6.180672852898019E-4]:1.709812796293E0)[&rate=6.180672852898019E-4]:1.678209819268E-2,126[&rate=6.180672852898019E-4]:9.408923718416E-1)[&rate=6.180672852898019E-4]:4.483032344677E-1)[&rate=6.180672852898019E-4]:1.275026974077E-2,66[&rate=6.180672852898019E-4]:1.547716863651E-1)[&rate=6.180672852898019E-4]:2.573622556502E-1)[&rate=6.180672852898019E-4]:3.040032379308E-2,(((((((((82[&rate=6.180672852898019E-4]:1.979381518776E-1,79[&rate=6.180672852898019E-4]:1.897189737955E-1)[&rate=6.180672852898019E-4]:7.246049862279E-2,(72[&rate=6.180672852898019E-4]:1.781470764023E-2,78[&rate=6.180672852898019E-4]:3.973251585954E-2)[&rate=6.180672852898019E-4]:2.224469565588E-1)[&rate=6.180672852898019E-4]:6.948776250866E-2,(73[&rate=6.180672852898019E-4]:2.300680842513E-1,71[&rate=6.180672852898019E-4]:1.615749335665E-1)[&rate=6.180672852898019E-4]:1.426950410865E-1)[&rate=6.180672852898019E-4]:6.065259783744E-2,77[&rate=6.180672852898019E-4]:4.279362711205E-1)[&rate=6.180672852898019E-4]:1.981524905812E-1,(80[&rate=6.180672852898019E-4]:6.552330716071E-2,81[&rate=6.180672852898019E-4]:6.552330716071E-2)[&rate=6.180672852898019E-4]:5.167298381026E-1)[&rate=6.180672852898019E-4]:2.396161223849E-1,((74[&rate=6.180672852898019E-4]:3.453871680136E-1,(76[&rate=6.180672852898019E-4]:3.434360488342E-1,70[&rate=6.180672852898019E-4]:3.050798844508E-1)[&rate=6.180672852898019E-4]:1.951119179333E-3)[&rate=6.180672852898019E-4]:5.116324164944E-2,75[&rate=6.180672852898019E-4]:3.96550409663E-1)[&rate=6.180672852898019E-4]:4.746339264783E-1)[&rate=6.180672852898019E-4]:7.598292997643E-1,((((103[&rate=6.180672852898019E-4]:4.672646007703E-1,(29[&rate=6.180672852898019E-4]:4.896670205867E-1,(5[&rate=6.180672852898019E-4]:2.534201786782E-1,12[&rate=6.180672852898019E-4]:2.917763430616E-1)[&rate=6.180672852898019E-4]:9.104136245653E-2)[&rate=6.180672852898019E-4]:2.104742925124E-1)[&rate=6.180672852898019E-4]:1.749173905202E0,((133[&rate=6.180672852898019E-4]:4.901001049892E-1,134[&rate=6.180672852898019E-4]:4.59963118688E-1)[&rate=6.180672852898019E-4]:1.299386546527E-2,137[&rate=6.180672852898019E-4]:5.441898608655E-1)[&rate=6.180672852898019E-4]:8.229335766142E-1)[&rate=6.180672852898019E-4]:7.110028295705E-2,52[&rate=6.180672852898019E-4]:6.232450543688E-1)[&rate=6.180672852898019E-4]:3.222424380011E-2,53[&rate=6.180672852898019E-4]:6.472725768575E-1)[&rate=6.180672852898019E-4]:2.37278000436E-1)[&rate=6.180672852898019E-4]:1.847752154159E-1,125[&rate=6.180672852898019E-4]:8.589432790482E-1)[&rate=6.180672852898019E-4]:2.561273008148E-1,((59[&rate=6.180672852898019E-4]:4.154874678756E-1,(((58[&rate=6.180672852898019E-4]:2.190162078474E-1,57[&rate=6.180672852898019E-4]:2.026227652245E-1)[&rate=6.180672852898019E-4]:7.024579121586E-2,(55[&rate=6.180672852898019E-4]:1.947167539676E-1,56[&rate=6.180672852898019E-4]:1.947167539676E-1)[&rate=6.180672852898019E-4]:6.722284072399E-2)[&rate=6.180672852898019E-4]:8.738909186535E-3,(37[&rate=6.180672852898019E-4]:3.104081096287E-1,54[&rate=6.180672852898019E-4]:2.339053773883E-1)[&rate=6.180672852898019E-4]:6.718481681193E-3)[&rate=6.180672852898019E-4]:1.366122426859E-1)[&rate=6.180672852898019E-4]:1.808737089753E-1,68[&rate=6.180672852898019E-4]:5.47180848982E-1)[&rate=6.180672852898019E-4]:4.012230642144E-1)[&rate=6.180672852898019E-4]:4.185099038429E-2)[&rate=6.180672852898019E-4]:4.221526145396E-1)[&rate=6.180672852898019E-4]:1.869156951084E-2)[&rate=6.180672852898019E-4]:7.142571653372E-3);
tree STATE_65640000 [&joint=-21003.950226577548,lnP=-21003.950226577548] = [&R] (((((126[&rate=5.167197338294879E-4]:1.134290043731E0,(120[&rate=5.167197338294879E-4]:6.36490258129E-1,(135[&rate=5.167197338294879E-4]:2.041479484525E-1,(138[&rate=5.167197338294879E-4]:1.495101072949E-1,136[&rate=5.167197338294879E-4]:1.800325797968E-2)[&rate=5.167197338294879E-4]:2.546378411576E-1)[&rate=5.167197338294879E-4]:1.80287515156E-1)[&rate=5.167197338294879E-4]:1.187611897287E0)[&rate=5.167197338294879E-4]:6.027096304631E-2,119[&rate=5.167197338294879E-4]:1.980263529421E0)[&rate=5.167197338294879E-4]:3.413518151794E-1,(67[&rate=5.167197338294879E-4]:2.483148617244E-1,(122[&rate=5.167197338294879E-4]:5.801356389279E-1,(123[&rate=5.167197338294879E-4]:2.855582626275E-1,124[&rate=5.167197338294879E-4]:2.828260221904E-1)[&rate=5.167197338294879E-4]:2.945773763004E-1)[&rate=5.167197338294879E-4]:1.694517731371E-1)[&rate=5.167197338294879E-4]:4.04237705471E-2)[&rate=5.167197338294879E-4]:8.240842764618E-2,66[&rate=5.167197338294879E-4]:3.711470599177E-1)[&rate=5.167197338294879E-4]:6.660745783907E-1,(((((((((((97[&rate=5.167197338294879E-4]:3.992369082701E-1,(96[&rate=5.167197338294879E-4]:2.68166499789E-1,99[&rate=5.167197338294879E-4]:3.036856254719E-1)[&rate=5.167197338294879E-4]:3.16862758208E-1)[&rate=5.167197338294879E-4]:7.060190518052E-2,(95[&rate=5.167197338294879E-4]:5.434725676425E-1,(94[&rate=5.167197338294879E-4]:1.497882522836E-1,100[&rate=5.167197338294879E-4]:1.497882522836E-1)[&rate=5.167197338294879E-4]:3.089848618069E-1)[&rate=5.167197338294879E-4]:1.367487594693E-1)[&rate=5.167197338294879E-4]:7.050539245647E-3,98[&rate=5.167197338294879E-4]:6.763429046088E-1)[&rate=5.167197338294879E-4]:1.482015902535E-2,((2[&rate=5.167197338294879E-4]:7.66491160396E-1,((22[&rate=5.167197338294879E-4]:5.030320200862E-1,27[&rate=5.167197338294879E-4]:5.194703762506E-1)[&rate=5.167197338294879E-4]:3.186227436901E-1,(31[&rate=5.167197338294879E-4]:8.762555976438E-1,((7[&rate=5.167197338294879E-4]:3.02960040412E-1,8[&rate=5.167197338294879E-4]:3.02960040412E-1)[&rate=5.167197338294879E-4]:3.049575389564E-1,26[&rate=5.167197338294879E-4]:7.147668944369E-1)[&rate=5.167197338294879E-4]:1.176530867684E-1)[&rate=5.167197338294879E-4]:1.936866805761E-4)[&rate=5.167197338294879E-4]:1.174391363457E-1)[&rate=5.167197338294879E-4]:1.734060006499E0,147[&rate=5.167197338294879E-4]:6.012024132459E-1)[&rate=5.167197338294879E-4]:1.892239902223E-2)[&rate=5.167197338294879E-4]:4.837028914013E-2,(101[&rate=5.167197338294879E-4]:1.261198693031E0,((((24[&rate=5.167197338294879E-4]:1.017950063404E0,((28[&rate=5.167197338294879E-4]:8.250671358016E-1,21[&rate=5.167197338294879E-4]:8.004096015551E-1)[&rate=5.167197338294879E-4]:1.657830296755E-1,1[&rate=5.167197338294879E-4]:2.045487956141E-1)[&rate=5.167197338294879E-4]:3.257934998212E-2)[&rate=5.167197338294879E-4]:6.138871706715E-1,((((109[&rate=5.167197338294879E-4]:5.623037757795E-1,(108[&rate=5.167197338294879E-4]:3.062564332167E-1,(107[&rate=5.167197338294879E-4]:2.854548835141E-1,(114[&rate=5.167197338294879E-4]:1.43796944649E-2,104[&rate=5.167197338294879E-4]:7.465366706767E-2)[&rate=5.167197338294879E-4]:2.108012164465E-1)[&rate=5.167197338294879E-4]:2.354127572993E-2)[&rate=5.167197338294879E-4]:2.341295343437E-1)[&rate=5.167197338294879E-4]:2.480534964203E-1,((19[&rate=5.167197338294879E-4]:3.922155676634E-1,13[&rate=5.167197338294879E-4]:3.538594032797E-1)[&rate=5.167197338294879E-4]:2.504825690612E-1,115[&rate=5.167197338294879E-4]:5.221501915191E-1)[&rate=5.167197338294879E-4]:2.087550258861E-1)[&rate=5.167197338294879E-4]:1.033969592668E-1,((116[&rate=5.167197338294879E-4]:3.3883700833E-1,(139[&rate=5.167197338294879E-4]:2.153496369715E-1,111[&rate=5.167197338294879E-4]:4.000717121813E-2)[&rate=5.167197338294879E-4]:3.75542165879E-1)[&rate=5.167197338294879E-4]:3.675631089132E-1,(106[&rate=5.167197338294879E-4]:6.759680293555E-1,(148[&rate=5.167197338294879E-4]:3.360498567745E-1,143[&rate=5.167197338294879E-4]:3.333101307472E-1)[&rate=5.167197338294879E-4]:3.180003643619E-1)[&rate=5.167197338294879E-4]:9.070606049047E-2)[&rate=5.167197338294879E-4]:1.279020594289E-1)[&rate=5.167197338294879E-4]:3.510391675616E-1,(((105[&rate=5.167197338294879E-4]:2.717040450678E-1,110[&rate=5.167197338294879E-4]:2.936218532868E-1)[&rate=5.167197338294879E-4]:4.041222161466E-1,((17[&rate=5.167197338294879E-4]:3.918470658038E-1,14[&rate=5.167197338294879E-4]:3.534909014201E-1)[&rate=5.167197338294879E-4]:9.431827228365E-2,117[&rate=5.167197338294879E-4]:4.505488997313E-1)[&rate=5.167197338294879E-4]:2.554143477845E-1)[&rate=5.167197338294879E-4]:1.234168487672E-1,(((30[&rate=5.167197338294879E-4]:3.457765479224E-1,4[&rate=5.167197338294879E-4]:1.731738081964E-1)[&rate=5.167197338294879E-4]:3.937653796434E-1,(113[&rate=5.167197338294879E-4]:5.925369681191E-1,9[&rate=5.167197338294879E-4]:5.84317790037E-1)[&rate=5.167197338294879E-4]:3.193646629591E-2)[&rate=5.167197338294879E-4]:1.011027758471E-1,112[&rate=5.167197338294879E-4]:7.25576210262E-1)[&rate=5.167197338294879E-4]:1.010641599933E-1)[&rate=5.167197338294879E-4]:4.408927548002E-1)[&rate=5.167197338294879E-4]:2.766328761436E-1)[&rate=5.167197338294879E-4]:3.149547892689E-2,((((141[&rate=5.167197338294879E-4]:4.681244323315E-2,145[&rate=5.167197338294879E-4]:4.955216926073E-2)[&rate=5.167197338294879E-4]:2.604838220284E-1,144[&rate=5.167197338294879E-4]:3.045565392342E-1)[&rate=5.167197338294879E-4]:2.081953460936E-1,142[&rate=5.167197338294879E-4]:5.182313373827E-1)[&rate=5.167197338294879E-4]:1.068289511583E0,(102[&rate=5.167197338294879E-4]:1.195655394855E-1,((140[&rate=5.167197338294879E-4]:6.42760525158E-1,11[&rate=5.167197338294879E-4]:6.619386073497E-1)[&rate=5.167197338294879E-4]:1.830147597464E-1,(23[&rate=5.167197338294879E-4]:8.5847557282E-1,(20[&rate=5.167197338294879E-4]:7.311090723081E-1,25[&rate=5.167197338294879E-4]:7.502871544999E-1)[&rate=5.167197338294879E-4]:1.191473224298E-1)[&rate=5.167197338294879E-4]:7.140930112537E-2)[&rate=5.167197338294879E-4]:3.403655970468E-1)[&rate=5.167197338294879E-4]:2.203799670147E-1)[&rate=5.167197338294879E-4]:1.617433708863E-1)[&rate=5.167197338294879E-4]:1.24991907124E-1,((3[&rate=5.167197338294879E-4]:7.415800122925E-1,((18[&rate=5.167197338294879E-4]:7.110775316232E-1,6[&rate=5.167197338294879E-4]:6.48063832993E-1)[&rate=5.167197338294879E-4]:3.949578915557E-3,(10[&rate=5.167197338294879E-4]:2.835036310337E-1,15[&rate=5.167197338294879E-4]:3.218597954172E-1)[&rate=5.167197338294879E-4]:3.849481370392E-1)[&rate=5.167197338294879E-4]:1.416213949044E-1)[&rate=5.167197338294879E-4]:1.286083211083E-1,((89[&rate=5.167197338294879E-4]:1.410073956654E-1,88[&rate=5.167197338294879E-4]:1.273087655284E-1)[&rate=5.167197338294879E-4]:1.619480427534E-1,(((93[&rate=5.167197338294879E-4]:1.451377597154E-1,84[&rate=5.167197338294879E-4]:1.314391295784E-1)[&rate=5.167197338294879E-4]:8.303560484035E-3,(83[&rate=5.167197338294879E-4]:8.290694039053E-2,(85[&rate=5.167197338294879E-4]:7.201604226781E-2,86[&rate=5.167197338294879E-4]:7.201604226781E-2)[&rate=5.167197338294879E-4]:1.089089812272E-2)[&rate=5.167197338294879E-4]:5.683574967191E-2)[&rate=5.167197338294879E-4]:5.7061018648E-2,((92[&rate=5.167197338294879E-4]:7.161543545301E-2,(91[&rate=5.167197338294879E-4]:5.428033851691E-2,90[&rate=5.167197338294879E-4]:5.428033851691E-2)[&rate=5.167197338294879E-4]:1.733509693609E-2)[&rate=5.167197338294879E-4]:6.440657110096E-2,87[&rate=5.167197338294879E-4]:1.22323376417E-1)[&rate=5.167197338294879E-4]:7.448033229349E-2)[&rate=5.167197338294879E-4]:9.24530995714E-2)[&rate=5.167197338294879E-4]:1.120657552516E0)[&rate=5.167197338294879E-4]:7.537527250824E-1)[&rate=5.167197338294879E-4]:6.399973605757E-1)[&rate=5.167197338294879E-4]:3.230835181905E-1)[&rate=5.167197338294879E-4]:2.66627649644E-2,((146[&rate=5.167197338294879E-4]:6.964935611078E-1,40[&rate=5.167197338294879E-4]:5.762749818728E-1)[&rate=5.167197338294879E-4]:2.711521929173E-2,(16[&rate=5.167197338294879E-4]:2.541661825503E0,39[&rate=5.167197338294879E-4]:4.561688993854E-1)[&rate=5.167197338294879E-4]:1.472213017791E-1)[&rate=5.167197338294879E-4]:3.439061602778E-2)[&rate=5.167197338294879E-4]:3.109423986954E-1,38[&rate=5.167197338294879E-4]:8.804172049587E-1)[&rate=5.167197338294879E-4]:4.423991206084E-1,(((45[&rate=5.167197338294879E-4]:7.182992347818E-1,((((43[&rate=5.167197338294879E-4]:3.786781270199E-1,46[&rate=5.167197338294879E-4]:3.786781270199E-1)[&rate=5.167197338294879E-4]:5.097899123125E-2,(41[&rate=5.167197338294879E-4]:3.41600073323E-1,(42[&rate=5.167197338294879E-4]:3.439211510076E-1,48[&rate=5.167197338294879E-4]:3.821725171278E-1)[&rate=5.167197338294879E-4]:3.14340318973E-3)[&rate=5.167197338294879E-4]:3.341223618513E-2)[&rate=5.167197338294879E-4]:2.113878723774E-1,(44[&rate=5.167197338294879E-4]:2.148275124608E-1,47[&rate=5.167197338294879E-4]:2.20291993335E-1)[&rate=5.167197338294879E-4]:4.207529972935E-1)[&rate=5.167197338294879E-4]:1.095991093796E-2,((49[&rate=5.167197338294879E-4]:3.445060313241E-1,50[&rate=5.167197338294879E-4]:3.445060313241E-1)[&rate=5.167197338294879E-4]:2.514736093118E-1,51[&rate=5.167197338294879E-4]:6.014441215101E-1)[&rate=5.167197338294879E-4]:2.323837568487E-2)[&rate=5.167197338294879E-4]:7.449105452668E-2)[&rate=5.167197338294879E-4]:1.80735899873E-1,((((((129[&rate=5.167197338294879E-4]:1.452545134239E-1,130[&rate=5.167197338294879E-4]:1.452545134239E-1)[&rate=5.167197338294879E-4]:4.943462754233E-2,132[&rate=5.167197338294879E-4]:1.974288669936E-1)[&rate=5.167197338294879E-4]:6.698534190579E-3,131[&rate=5.167197338294879E-4]:2.041274011842E-1)[&rate=5.167197338294879E-4]:4.222881617102E-1,(69[&rate=5.167197338294879E-4]:3.584227894408E-1,118[&rate=5.167197338294879E-4]:3.474638853311E-1)[&rate=5.167197338294879E-4]:4.131982529058E-1)[&rate=5.167197338294879E-4]:5.839401815504E-1,128[&rate=5.167197338294879E-4]:1.20487629239E0)[&rate=5.167197338294879E-4]:3.635838908042E-1,((65[&rate=5.167197338294879E-4]:1.997226185993E-1,(60[&rate=5.167197338294879E-4]:1.754849812478E-1,(62[&rate=5.167197338294879E-4]:3.669638367179E-1,64[&rate=5.167197338294879E-4]:3.258679463068E-1)[&rate=5.167197338294879E-4]:3.01966447696E-4)[&rate=5.167197338294879E-4]:2.42376373515E-2)[&rate=5.167197338294879E-4]:1.961527727317E-1,(61[&rate=5.167197338294879E-4]:3.531925413977E-1,63[&rate=5.167197338294879E-4]:3.120966509866E-1)[&rate=5.167197338294879E-4]:2.344636718511E-1)[&rate=5.167197338294879E-4]:1.120529997343E0)[&rate=5.167197338294879E-4]:1.039711637519E-1)[&rate=5.167197338294879E-4]:1.276568515789E-1,((35[&rate=5.167197338294879E-4]:1.482398481152E-2,(121[&rate=5.167197338294879E-4]:1.609787504961E0,127[&rate=5.167197338294879E-4]:2.050883395372E0)[&rate=5.167197338294879E-4]:5.310638771111E-1)[&rate=5.167197338294879E-4]:1.787207797837E-1,36[&rate=5.167197338294879E-4]:2.40120107061E-1)[&rate=5.167197338294879E-4]:7.777631064205E-2)[&rate=5.167197338294879E-4]:4.491298038143E-1)[&rate=5.167197338294879E-4]:1.843672828511E-1,(34[&rate=5.167197338294879E-4]:2.66181630914E-2,(((53[&rate=5.167197338294879E-4]:1.06071916002E0,(((((80[&rate=5.167197338294879E-4]:7.290863708484E-3,81[&rate=5.167197338294879E-4]:7.290863708484E-3)[&rate=5.167197338294879E-4]:3.221170791744E-1,(77[&rate=5.167197338294879E-4]:3.496681668509E-1,73[&rate=5.167197338294879E-4]:3.551476189056E-1)[&rate=5.167197338294879E-4]:2.357539247041E-2)[&rate=5.167197338294879E-4]:2.409295178508E-1,(71[&rate=5.167197338294879E-4]:4.546225472551E-1,(((72[&rate=5.167197338294879E-4]:1.627172951596E-1,78[&rate=5.167197338294879E-4]:1.846351033789E-1)[&rate=5.167197338294879E-4]:1.059346275446E-1,82[&rate=5.167197338294879E-4]:2.987889090056E-1)[&rate=5.167197338294879E-4]:1.293880728123E-1,79[&rate=5.167197338294879E-4]:4.199578037359E-1)[&rate=5.167197338294879E-4]:6.206200379327E-2)[&rate=5.167197338294879E-4]:9.653683128689E-2)[&rate=5.167197338294879E-4]:3.330518481495E-1,((76[&rate=5.167197338294879E-4]:4.174637132403E-1,(70[&rate=5.167197338294879E-4]:2.251394368275E-1,74[&rate=5.167197338294879E-4]:2.634956012109E-1)[&rate=5.167197338294879E-4]:1.539681120294E-1)[&rate=5.167197338294879E-4]:1.246488720701E-1,75[&rate=5.167197338294879E-4]:5.421125853103E-1)[&rate=5.167197338294879E-4]:4.10591792066E-1)[&rate=5.167197338294879E-4]:6.3919189238E-1,(((103[&rate=5.167197338294879E-4]:8.084890331867E-1,(29[&rate=5.167197338294879E-4]:6.545189519006E-1,(5[&rate=5.167197338294879E-4]:4.182637433388E-1,12[&rate=5.167197338294879E-4]:4.566199077223E-1)[&rate=5.167197338294879E-4]:9.104972910979E-2)[&rate=5.167197338294879E-4]:3.868467936149E-1)[&rate=5.167197338294879E-4]:1.648137171461E0,52[&rate=5.167197338294879E-4]:7.92332470087E-1)[&rate=5.167197338294879E-4]:2.846438081894E-2,((137[&rate=5.167197338294879E-4]:5.161839431309E-1,134[&rate=5.167197338294879E-4]:4.449510664187E-1)[&rate=5.167197338294879E-4]:1.20941795606E-1,133[&rate=5.167197338294879E-4]:5.960298483259E-1)[&rate=5.167197338294879E-4]:9.986497782368E-1)[&rate=5.167197338294879E-4]:3.283308154965E-2)[&rate=5.167197338294879E-4]:2.152859488754E-1)[&rate=5.167197338294879E-4]:1.329851091854E-1,125[&rate=5.167197338294879E-4]:9.833217555438E-1)[&rate=5.167197338294879E-4]:4.259072559546E-1,(((((54[&rate=5.167197338294879E-4]:2.173006683946E-1,58[&rate=5.167197338294879E-4]:2.74677717575E-1)[&rate=5.167197338294879E-4]:1.345374811135E-2,((55[&rate=5.167197338294879E-4]:1.023271402979E-1,56[&rate=5.167197338294879E-4]:1.023271402979E-1)[&rate=5.167197338294879E-4]:1.566260481462E-1,37[&rate=5.167197338294879E-4]:3.054012758759E-1)[&rate=5.167197338294879E-4]:1.855872870534E-3)[&rate=5.167197338294879E-4]:6.140500461171E-2,57[&rate=5.167197338294879E-4]:3.33143027675E-1)[&rate=5.167197338294879E-4]:1.140671740648E-1,59[&rate=5.167197338294879E-4]:4.444779613028E-1)[&rate=5.167197338294879E-4]:2.818569380477E-1,68[&rate=5.167197338294879E-4]:6.771545714815E-1)[&rate=5.167197338294879E-4]:5.654077733502E-1)[&rate=5.167197338294879E-4]:1.947901546621E-1)[&rate=5.167197338294879E-4]:1.518630018115E-2)[&rate=5.167197338294879E-4]:2.947891759805E-2,32[&rate=5.167197338294879E-4]:4.936557265152E-2)[&rate=5.167197338294879E-4]:1.613618056142E-2,33[&rate=5.167197338294879E-4]:7.098120526765E-2)[&rate=5.167197338294879E-4]:8.678837824629E-2);
tree STATE_65650000 [&joint=-20992.1568355377,lnP=-20992.1568355377] = [&R] (((67[&rate=5.245024703111873E-4]:4.266468989306E-1,(122[&rate=5.245024703111873E-4]:5.073455094601E-1,(124[&rate=5.245024703111873E-4]:2.718016890123E-2,123[&rate=5.245024703111873E-4]:2.991240933836E-2)[&rate=5.245024703111873E-4]:4.774331001218E-1)[&rate=5.245024703111873E-4]:4.205739398111E-1)[&rate=5.245024703111873E-4]:2.784297490537E-1,((((119[&rate=5.245024703111873E-4]:7.044967685473E-1,(135[&rate=5.245024703111873E-4]:2.905273225899E-1,(138[&rate=5.245024703111873E-4]:2.301752031845E-1,136[&rate=5.245024703111873E-4]:9.866835386929E-2)[&rate=5.245024703111873E-4]:2.603521194055E-1)[&rate=5.245024703111873E-4]:6.602424047801E-2)[&rate=5.245024703111873E-4]:1.049713328676E-1,120[&rate=5.245024703111873E-4]:7.135776904561E-1)[&rate=5.245024703111873E-4]:8.48752536673E-1,126[&rate=5.245024703111873E-4]:8.725181154442E-1)[&rate=5.245024703111873E-4]:6.795092064689E-1,66[&rate=5.245024703111873E-4]:3.048531322281E-1)[&rate=5.245024703111873E-4]:4.002235157561E-1)[&rate=5.245024703111873E-4]:3.452880571124E-1,((((((53[&rate=5.245024703111873E-4]:5.967551692584E-1,((52[&rate=5.245024703111873E-4]:3.134909531052E-1,(103[&rate=5.245024703111873E-4]:4.752342255543E-1,(29[&rate=5.245024703111873E-4]:5.008104250866E-1,(5[&rate=5.245024703111873E-4]:8.599749650251E-2,12[&rate=5.245024703111873E-4]:1.24353660886E-1)[&rate=5.245024703111873E-4]:2.696074491321E-1)[&rate=5.245024703111873E-4]:2.073005127965E-1)[&rate=5.245024703111873E-4]:1.502550462112E0)[&rate=5.245024703111873E-4]:2.209644852989E-1,(((73[&rate=5.245024703111873E-4]:7.606422437566E-2,77[&rate=5.245024703111873E-4]:7.058477232094E-2)[&rate=5.245024703111873E-4]:3.508663342386E-1,((82[&rate=5.245024703111873E-4]:2.652250069451E-1,((71[&rate=5.245024703111873E-4]:1.139315513315E-1,79[&rate=5.245024703111873E-4]:1.413288116055E-1)[&rate=5.245024703111873E-4]:3.579656561886E-2,(72[&rate=5.245024703111873E-4]:8.599119688566E-2,78[&rate=5.245024703111873E-4]:1.07909005105E-1)[&rate=5.245024703111873E-4]:6.921637211942E-2)[&rate=5.245024703111873E-4]:7.988045163859E-2)[&rate=5.245024703111873E-4]:6.71554780767E-2,(80[&rate=5.245024703111873E-4]:3.873817475964E-2,81[&rate=5.245024703111873E-4]:3.873817475964E-2)[&rate=5.245024703111873E-4]:2.772039540978E-1)[&rate=5.245024703111873E-4]:6.167336126372E-2)[&rate=5.245024703111873E-4]:4.381420799918E-1,(((74[&rate=5.245024703111873E-4]:4.087849287746E-1,70[&rate=5.245024703111873E-4]:3.704287643911E-1)[&rate=5.245024703111873E-4]:2.348706109234E-2,76[&rate=5.245024703111873E-4]:4.322719898669E-1)[&rate=5.245024703111873E-4]:3.251146040721E-1,75[&rate=5.245024703111873E-4]:7.573865939391E-1)[&rate=5.245024703111873E-4]:1.07686044667E-1)[&rate=5.245024703111873E-4]:4.076491370989E-1)[&rate=5.245024703111873E-4]:7.049645216562E-2)[&rate=5.245024703111873E-4]:3.204709561277E-1,((134[&rate=5.245024703111873E-4]:1.938669501629E-1,137[&rate=5.245024703111873E-4]:2.650998268751E-1)[&rate=5.245024703111873E-4]:2.462630686126E-1,133[&rate=5.245024703111873E-4]:4.702670050766E-1)[&rate=5.245024703111873E-4]:1.229038617278E0)[&rate=5.245024703111873E-4]:3.365549316703E-1,125[&rate=5.245024703111873E-4]:1.043398543395E0)[&rate=5.245024703111873E-4]:3.245559408041E-1,(((37[&rate=5.245024703111873E-4]:3.65354977017E-1,((54[&rate=5.245024703111873E-4]:2.41760793572E-1,(55[&rate=5.245024703111873E-4]:1.929178192031E-1,56[&rate=5.245024703111873E-4]:1.929178192031E-1)[&rate=5.245024703111873E-4]:7.889761917758E-2)[&rate=5.245024703111873E-4]:2.055325749397E-2,(58[&rate=5.245024703111873E-4]:3.061543561449E-1,57[&rate=5.245024703111873E-4]:2.897609135219E-1)[&rate=5.245024703111873E-4]:1.353674410143E-2)[&rate=5.245024703111873E-4]:2.653819371056E-2)[&rate=5.245024703111873E-4]:1.233687466474E-1,59[&rate=5.245024703111873E-4]:4.504723575441E-1)[&rate=5.245024703111873E-4]:4.580294200279E-1,68[&rate=5.245024703111873E-4]:8.59321449703E-1)[&rate=5.245024703111873E-4]:3.419663678295E-1)[&rate=5.245024703111873E-4]:2.730313060975E-1,33[&rate=5.245024703111873E-4]:4.714643106325E-2)[&rate=5.245024703111873E-4]:3.320511981562E-2,((34[&rate=5.245024703111873E-4]:3.357373290232E-3,((((101[&rate=5.245024703111873E-4]:6.802298825205E-1,(((((145[&rate=5.245024703111873E-4]:2.354482829566E-1,141[&rate=5.245024703111873E-4]:2.32708556929E-1)[&rate=5.245024703111873E-4]:3.182669909806E-2,144[&rate=5.245024703111873E-4]:2.617955299997E-1)[&rate=5.245024703111873E-4]:3.864276678061E-1,142[&rate=5.245024703111873E-4]:6.537026498608E-1)[&rate=5.245024703111873E-4]:1.022723026205E0,(((((109[&rate=5.245024703111873E-4]:5.478758647295E-1,((114[&rate=5.245024703111873E-4]:3.837025421968E-2,104[&rate=5.245024703111873E-4]:9.864422682245E-2)[&rate=5.245024703111873E-4]:2.124018013659E-1,(108[&rate=5.245024703111873E-4]:1.678922194938E-1,107[&rate=5.245024703111873E-4]:1.706319455211E-1)[&rate=5.245024703111873E-4]:1.404140826672E-1)[&rate=5.245024703111873E-4]:2.176517543495E-1)[&rate=5.245024703111873E-4]:1.522286065524E-1,(115[&rate=5.245024703111873E-4]:4.286609806E-1,(19[&rate=5.245024703111873E-4]:4.412022728934E-1,13[&rate=5.245024703111873E-4]:4.028461085097E-1)[&rate=5.245024703111873E-4]:1.080066529122E-1)[&rate=5.245024703111873E-4]:1.919914358874E-1)[&rate=5.245024703111873E-4]:2.863901322909E-1,((((106[&rate=5.245024703111873E-4]:1.007287218738E-1,111[&rate=5.245024703111873E-4]:1.171670780382E-1)[&rate=5.245024703111873E-4]:1.551351050728E-2,139[&rate=5.245024703111873E-4]:3.080230542988E-1)[&rate=5.245024703111873E-4]:1.05515755426E-1,116[&rate=5.245024703111873E-4]:1.614840152043E-1)[&rate=5.245024703111873E-4]:7.024630116769E-1,(148[&rate=5.245024703111873E-4]:3.33353756018E-1,143[&rate=5.245024703111873E-4]:3.306140299906E-1)[&rate=5.245024703111873E-4]:5.689494352469E-1)[&rate=5.245024703111873E-4]:4.309552189707E-2)[&rate=5.245024703111873E-4]:6.931858093492E-2,((9[&rate=5.245024703111873E-4]:5.449986113267E-1,(113[&rate=5.245024703111873E-4]:5.481778021785E-1,((30[&rate=5.245024703111873E-4]:2.507635141548E-1,4[&rate=5.245024703111873E-4]:7.816077442878E-2)[&rate=5.245024703111873E-4]:3.161582606427E-1,(112[&rate=5.245024703111873E-4]:2.057472043308E-1,117[&rate=5.245024703111873E-4]:2.084869303584E-1)[&rate=5.245024703111873E-4]:2.461060773158E-1)[&rate=5.245024703111873E-4]:9.632452053181E-2)[&rate=5.245024703111873E-4]:5.039987230303E-3)[&rate=5.245024703111873E-4]:1.222246526871E-1,((105[&rate=5.245024703111873E-4]:4.117836229026E-1,110[&rate=5.245024703111873E-4]:4.337014311217E-1)[&rate=5.245024703111873E-4]:2.283243197803E-1,(17[&rate=5.245024703111873E-4]:4.573913961844E-1,14[&rate=5.245024703111873E-4]:4.190352318008E-1)[&rate=5.245024703111873E-4]:2.48469971156E-1)[&rate=5.245024703111873E-4]:7.937239139107E-3)[&rate=5.245024703111873E-4]:3.831104684392E-1)[&rate=5.245024703111873E-4]:3.951123722247E-1,(102[&rate=5.245024703111873E-4]:2.309150291427E-1,((24[&rate=5.245024703111873E-4]:1.194577972488E0,((21[&rate=5.245024703111873E-4]:7.21370634014E-1,28[&rate=5.245024703111873E-4]:7.460281682604E-1)[&rate=5.245024703111873E-4]:2.382066984924E-1,1[&rate=5.245024703111873E-4]:1.979334968899E-1)[&rate=5.245024703111873E-4]:2.158225577894E-1)[&rate=5.245024703111873E-4]:1.880739006895E-1,((23[&rate=5.245024703111873E-4]:7.39536160606E-1,(25[&rate=5.245024703111873E-4]:5.481440365125E-1,20[&rate=5.245024703111873E-4]:5.289659543208E-1)[&rate=5.245024703111873E-4]:2.023510282032E-1)[&rate=5.245024703111873E-4]:1.600905994767E-1,(140[&rate=5.245024703111873E-4]:6.535767955175E-1,11[&rate=5.245024703111873E-4]:6.727548777092E-1)[&rate=5.245024703111873E-4]:1.419403755243E-1)[&rate=5.245024703111873E-4]:4.720662089846E-1)[&rate=5.245024703111873E-4]:9.906991582051E-3)[&rate=5.245024703111873E-4]:1.487776508775E-1)[&rate=5.245024703111873E-4]:5.015765358017E-2)[&rate=5.245024703111873E-4]:1.467867221211E-1,(((((92[&rate=5.245024703111873E-4]:1.497125895461E-1,(91[&rate=5.245024703111873E-4]:2.060503147898E-2,90[&rate=5.245024703111873E-4]:2.060503147898E-2)[&rate=5.245024703111873E-4]:1.291075580671E-1)[&rate=5.245024703111873E-4]:9.771579175811E-2,((93[&rate=5.245024703111873E-4]:8.438038062544E-2,85[&rate=5.245024703111873E-4]:7.068175048842E-2)[&rate=5.245024703111873E-4]:1.009007794905E-1,(83[&rate=5.245024703111873E-4]:1.610890065129E-1,(86[&rate=5.245024703111873E-4]:1.596534231565E-1,84[&rate=5.245024703111873E-4]:1.596534231565E-1)[&rate=5.245024703111873E-4]:1.435583356439E-3)[&rate=5.245024703111873E-4]:1.049352346601E-2)[&rate=5.245024703111873E-4]:6.214722118825E-2)[&rate=5.245024703111873E-4]:3.660338666987E-1,((89[&rate=5.245024703111873E-4]:7.991711960061E-2,88[&rate=5.245024703111873E-4]:6.621848946359E-2)[&rate=5.245024703111873E-4]:2.177033903295E-1,87[&rate=5.245024703111873E-4]:2.839218797931E-1)[&rate=5.245024703111873E-4]:3.158417380727E-1)[&rate=5.245024703111873E-4]:6.536883695842E-1,3[&rate=5.245024703111873E-4]:7.137259600529E-1)[&rate=5.245024703111873E-4]:7.319600469057E-2,(18[&rate=5.245024703111873E-4]:7.030450650229E-1,((10[&rate=5.245024703111873E-4]:5.369641496552E-1,15[&rate=5.245024703111873E-4]:5.753203140386E-1)[&rate=5.245024703111873E-4]:1.149766210543E-1,6[&rate=5.245024703111873E-4]:6.355024145451E-1)[&rate=5.245024703111873E-4]:4.528951847691E-3)[&rate=5.245024703111873E-4]:1.989453928712E-1)[&rate=5.245024703111873E-4]:7.869753649506E-1)[&rate=5.245024703111873E-4]:1.09072278854E-1)[&rate=5.245024703111873E-4]:1.245038055566E0,((146[&rate=5.245024703111873E-4]:8.049887076719E-1,(40[&rate=5.245024703111873E-4]:6.263673190191E-1,(((16[&rate=5.245024703111873E-4]:2.521986030067E0,147[&rate=5.245024703111873E-4]:4.938701531299E-1)[&rate=5.245024703111873E-4]:1.48960630396E-1,((((7[&rate=5.245024703111873E-4]:2.169623935598E-1,8[&rate=5.245024703111873E-4]:2.169623935598E-1)[&rate=5.245024703111873E-4]:3.102571690285E-1,26[&rate=5.245024703111873E-4]:6.340688776568E-1)[&rate=5.245024703111873E-4]:4.241756740242E-1,((2[&rate=5.245024703111873E-4]:4.896103377407E-1,31[&rate=5.245024703111873E-4]:7.170075980148E-1)[&rate=5.245024703111873E-4]:1.029807915488E-1,(22[&rate=5.245024703111873E-4]:3.969148139403E-1,27[&rate=5.245024703111873E-4]:4.133531701047E-1)[&rate=5.245024703111873E-4]:3.682790550753E-1)[&rate=5.245024703111873E-4]:2.820917785557E-1)[&rate=5.245024703111873E-4]:1.571037596306E0,39[&rate=5.245024703111873E-4]:4.889947013218E-1)[&rate=5.245024703111873E-4]:9.645903302369E-2)[&rate=5.245024703111873E-4]:3.104729637541E-2,97[&rate=5.245024703111873E-4]:5.454627793548E-1)[&rate=5.245024703111873E-4]:9.866288298167E-3)[&rate=5.245024703111873E-4]:5.840280941784E-2)[&rate=5.245024703111873E-4]:9.57556628014E-2,(((96[&rate=5.245024703111873E-4]:4.755749124345E-1,99[&rate=5.245024703111873E-4]:5.110940381174E-1)[&rate=5.245024703111873E-4]:1.449482119656E-1,98[&rate=5.245024703111873E-4]:6.341843265858E-1)[&rate=5.245024703111873E-4]:1.177957320727E-1,(95[&rate=5.245024703111873E-4]:5.10008536757E-1,(94[&rate=5.245024703111873E-4]:3.795859352925E-1,100[&rate=5.245024703111873E-4]:3.795859352925E-1)[&rate=5.245024703111873E-4]:4.572314791248E-2)[&rate=5.245024703111873E-4]:2.529004836502E-1)[&rate=5.245024703111873E-4]:1.569610331262E-1)[&rate=5.245024703111873E-4]:1.715779878548E-1)[&rate=5.245024703111873E-4]:3.258436506139E-1,38[&rate=5.245024703111873E-4]:1.209641418778E0)[&rate=5.245024703111873E-4]:2.323469577707E-1,(((121[&rate=5.245024703111873E-4]:1.984407184317E0,127[&rate=5.245024703111873E-4]:2.425503074728E0)[&rate=5.245024703111873E-4]:2.367096978543E-1,(36[&rate=5.245024703111873E-4]:1.128344395329E-1,35[&rate=5.245024703111873E-4]:6.625909706712E-2)[&rate=5.245024703111873E-4]:2.883038784415E-2)[&rate=5.245024703111873E-4]:5.602530352869E-2,((45[&rate=5.245024703111873E-4]:7.127572532036E-1,(((44[&rate=5.245024703111873E-4]:5.685920502439E-1,51[&rate=5.245024703111873E-4]:5.467341267467E-1)[&rate=5.245024703111873E-4]:4.361071280571E-2,(((48[&rate=5.245024703111873E-4]:3.766513138595E-1,(41[&rate=5.245024703111873E-4]:3.253844091433E-1,42[&rate=5.245024703111873E-4]:3.308488900175E-1)[&rate=5.245024703111873E-4]:7.551057721781E-3)[&rate=5.245024703111873E-4]:1.477838724677E-1,(46[&rate=5.245024703111873E-4]:3.597694251375E-1,43[&rate=5.245024703111873E-4]:3.597694251375E-1)[&rate=5.245024703111873E-4]:1.755947229383E-1)[&rate=5.245024703111873E-4]:4.745995121856E-2,(49[&rate=5.245024703111873E-4]:3.733152941749E-1,50[&rate=5.245024703111873E-4]:3.733152941749E-1)[&rate=5.245024703111873E-4]:1.767219198736E-1)[&rate=5.245024703111873E-4]:3.484314462962E-2)[&rate=5.245024703111873E-4]:2.746572828716E-2,47[&rate=5.245024703111873E-4]:6.451329722111E-1)[&rate=5.245024703111873E-4]:7.582100230396E-2)[&rate=5.245024703111873E-4]:1.372494267435E-1,(((((131[&rate=5.245024703111873E-4]:1.321618247952E-1,130[&rate=5.245024703111873E-4]:1.294220987678E-1)[&rate=5.245024703111873E-4]:4.598741727203E-2,(129[&rate=5.245024703111873E-4]:1.156054439329E-1,132[&rate=5.245024703111873E-4]:1.183451699603E-1)[&rate=5.245024703111873E-4]:5.980407210695E-2)[&rate=5.245024703111873E-4]:5.561050524639E-1,(69[&rate=5.245024703111873E-4]:7.130618712761E-1,118[&rate=5.245024703111873E-4]:7.021029671664E-1)[&rate=5.245024703111873E-4]:1.663979027072E-1)[&rate=5.245024703111873E-4]:3.967986352843E-1,((((64[&rate=5.245024703111873E-4]:1.63971344417E-1,60[&rate=5.245024703111873E-4]:1.328641291029E-2)[&rate=5.245024703111873E-4]:1.845291645052E-1,65[&rate=5.245024703111873E-4]:1.978155774155E-1)[&rate=5.245024703111873E-4]:3.859096591228E-2,62[&rate=5.245024703111873E-4]:4.281873652455E-1)[&rate=5.245024703111873E-4]:4.714889245952E-2,(61[&rate=5.245024703111873E-4]:2.138827189975E-1,63[&rate=5.245024703111873E-4]:1.727868285864E-1)[&rate=5.245024703111873E-4]:2.614535387075E-1)[&rate=5.245024703111873E-4]:7.89963247453E-1)[&rate=5.245024703111873E-4]:2.163140621864E-1,128[&rate=5.245024703111873E-4]:1.341887539947E0)[&rate=5.245024703111873E-4]:2.815153522913E-1)[&rate=5.245024703111873E-4]:5.647901948922E-2)[&rate=5.245024703111873E-4]:6.885081415933E-1)[&rate=5.245024703111873E-4]:2.674814188711E-2)[&rate=5.245024703111873E-4]:2.563371575616E-2,32[&rate=5.245024703111873E-4]:7.073280827303E-3)[&rate=5.245024703111873E-4]:6.779881799686E-2)[&rate=5.245024703111873E-4]:9.056109942333E-2);
tree STATE_65660000 [&joint=-20993.87360799451,lnP=-20993.87360799451] = [&R] ((32[&rate=5.533023319994799E-4]:3.894696539061E-2,((((((52[&rate=5.533023319994799E-4]:6.681906867645E-1,(103[&rate=5.533023319994799E-4]:5.150819124899E-1,(29[&rate=5.533023319994799E-4]:6.097458667719E-1,(5[&rate=5.533023319994799E-4]:4.10741297052E-1,12[&rate=5.533023319994799E-4]:4.490974614354E-1)[&rate=5.533023319994799E-4]:5.379909026797E-2)[&rate=5.533023319994799E-4]:1.382127580468E-1)[&rate=5.533023319994799E-4]:1.817402508835E0)[&rate=5.533023319994799E-4]:1.804387129126E-2,53[&rate=5.533023319994799E-4]:6.780378367444E-1)[&rate=5.533023319994799E-4]:2.659569064274E-2,(134[&rate=5.533023319994799E-4]:5.509725435674E-1,(137[&rate=5.533023319994799E-4]:5.873587090543E-1,133[&rate=5.533023319994799E-4]:5.462628186432E-1)[&rate=5.533023319994799E-4]:3.484671122529E-2)[&rate=5.533023319994799E-4]:9.056034944868E-1)[&rate=5.533023319994799E-4]:1.496821442659E-3,(((((79[&rate=5.533023319994799E-4]:3.026180724455E-1,82[&rate=5.533023319994799E-4]:3.108372505275E-1)[&rate=5.533023319994799E-4]:6.019639456247E-3,(72[&rate=5.533023319994799E-4]:2.809712746731E-2,78[&rate=5.533023319994799E-4]:5.001493568662E-2)[&rate=5.533023319994799E-4]:2.586227762151E-1)[&rate=5.533023319994799E-4]:2.17415399453E-1,((80[&rate=5.533023319994799E-4]:2.494693716019E-1,81[&rate=5.533023319994799E-4]:2.494693716019E-1)[&rate=5.533023319994799E-4]:3.319009201351E-2,71[&rate=5.533023319994799E-4]:2.634813814236E-1)[&rate=5.533023319994799E-4]:2.351744696571E-1)[&rate=5.533023319994799E-4]:3.339874221996E-2,(77[&rate=5.533023319994799E-4]:1.377567875347E-1,73[&rate=5.533023319994799E-4]:1.432362395894E-1)[&rate=5.533023319994799E-4]:4.573115043961E-1)[&rate=5.533023319994799E-4]:2.791923914724E-1,((76[&rate=5.533023319994799E-4]:4.342182434392E-1,(70[&rate=5.533023319994799E-4]:3.460613461176E-1,74[&rate=5.533023319994799E-4]:3.844175105011E-1)[&rate=5.533023319994799E-4]:4.98007329381E-2)[&rate=5.533023319994799E-4]:1.640828698538E-1,75[&rate=5.533023319994799E-4]:5.98301113293E-1)[&rate=5.533023319994799E-4]:2.814390221649E-1)[&rate=5.533023319994799E-4]:5.72853271984E-1)[&rate=5.533023319994799E-4]:2.147362640394E-1,125[&rate=5.533023319994799E-4]:7.104840992079E-1)[&rate=5.533023319994799E-4]:8.217132782222E-1,((((37[&rate=5.533023319994799E-4]:3.079920079342E-1,59[&rate=5.533023319994799E-4]:2.69740641814E-1)[&rate=5.533023319994799E-4]:1.046602528326E-2,((54[&rate=5.533023319994799E-4]:1.235313154128E-1,58[&rate=5.533023319994799E-4]:1.809083645931E-1)[&rate=5.533023319994799E-4]:1.106285433366E-1,(55[&rate=5.533023319994799E-4]:2.043817338423E-1,56[&rate=5.533023319994799E-4]:2.043817338423E-1)[&rate=5.533023319994799E-4]:5.983276971573E-2)[&rate=5.533023319994799E-4]:7.795442227664E-3)[&rate=5.533023319994799E-4]:1.037477526621E-1,57[&rate=5.533023319994799E-4]:3.866866601965E-1)[&rate=5.533023319994799E-4]:1.524402486473E-1,68[&rate=5.533023319994799E-4]:4.872143405377E-1)[&rate=5.533023319994799E-4]:8.783163702256E-1)[&rate=5.533023319994799E-4]:1.060683992487E-1)[&rate=5.533023319994799E-4]:2.78271527618E-2,(((((39[&rate=5.533023319994799E-4]:9.346432484378E-1,((147[&rate=5.533023319994799E-4]:9.424163460125E-1,(((((((31[&rate=5.533023319994799E-4]:4.349754100545E-1,2[&rate=5.533023319994799E-4]:2.075781497805E-1)[&rate=5.533023319994799E-4]:2.596994362714E-1,(22[&rate=5.533023319994799E-4]:4.653206124386E-1,27[&rate=5.533023319994799E-4]:4.81758968603E-1)[&rate=5.533023319994799E-4]:1.745597133392E-1)[&rate=5.533023319994799E-4]:6.530673434195E-2,((7[&rate=5.533023319994799E-4]:3.963464746457E-1,8[&rate=5.533023319994799E-4]:3.963464746457E-1)[&rate=5.533023319994799E-4]:1.153516002269E-1,26[&rate=5.533023319994799E-4]:6.185473899411E-1)[&rate=5.533023319994799E-4]:9.759857428838E-2)[&rate=5.533023319994799E-4]:1.695631348368E0,97[&rate=5.533023319994799E-4]:2.004516145666E-1)[&rate=5.533023319994799E-4]:5.783583574237E-2,16[&rate=5.533023319994799E-4]:2.414818627792E0)[&rate=5.533023319994799E-4]:2.826782582853E-1,(101[&rate=5.533023319994799E-4]:1.364647704722E0,(((((145[&rate=5.533023319994799E-4]:2.321821934402E-1,141[&rate=5.533023319994799E-4]:2.294424674126E-1)[&rate=5.533023319994799E-4]:4.531966028509E-1,144[&rate=5.533023319994799E-4]:6.798993442361E-1)[&rate=5.533023319994799E-4]:9.448219848364E-2,142[&rate=5.533023319994799E-4]:7.798609947747E-1)[&rate=5.533023319994799E-4]:8.308027310336E-1,((102[&rate=5.533023319994799E-4]:1.169610169704E-1,((((140[&rate=5.533023319994799E-4]:4.387843120618E-1,11[&rate=5.533023319994799E-4]:4.579623942536E-1)[&rate=5.533023319994799E-4]:9.093472738857E-2,(25[&rate=5.533023319994799E-4]:4.768923106566E-1,20[&rate=5.533023319994799E-4]:4.577142284649E-1)[&rate=5.533023319994799E-4]:1.678952219444E-1)[&rate=5.533023319994799E-4]:1.933741129341E-2,23[&rate=5.533023319994799E-4]:6.531660397848E-1)[&rate=5.533023319994799E-4]:4.733203956695E-1,((24[&rate=5.533023319994799E-4]:7.86692664165E-1,(21[&rate=5.533023319994799E-4]:5.334497458096E-1,28[&rate=5.533023319994799E-4]:5.58107280056E-1)[&rate=5.533023319994799E-4]:2.340648361637E-1)[&rate=5.533023319994799E-4]:7.968812802774E-2,1[&rate=5.533023319994799E-4]:8.555887438449E-2)[&rate=5.533023319994799E-4]:2.710645473712E-1)[&rate=5.533023319994799E-4]:1.411595130228E-1)[&rate=5.533023319994799E-4]:2.4031630596E-1,(((((((107[&rate=5.533023319994799E-4]:1.972609624472E-2,108[&rate=5.533023319994799E-4]:1.698637021736E-2)[&rate=5.533023319994799E-4]:3.314806119781E-1,(114[&rate=5.533023319994799E-4]:2.093449882059E-2,104[&rate=5.533023319994799E-4]:8.120847142336E-2)[&rate=5.533023319994799E-4]:2.699982367995E-1)[&rate=5.533023319994799E-4]:8.715864094028E-2,109[&rate=5.533023319994799E-4]:4.575434313548E-1)[&rate=5.533023319994799E-4]:1.332436992784E-1,115[&rate=5.533023319994799E-4]:5.113350758387E-1)[&rate=5.533023319994799E-4]:1.032646546944E-1,(19[&rate=5.533023319994799E-4]:6.426223707997E-1,13[&rate=5.533023319994799E-4]:6.04266206416E-1)[&rate=5.533023319994799E-4]:9.25253049389E-2)[&rate=5.533023319994799E-4]:6.026643923556E-1,((((106[&rate=5.533023319994799E-4]:1.458475164227E-1,111[&rate=5.533023319994799E-4]:1.622858725871E-1)[&rate=5.533023319994799E-4]:8.65907910038E-2,139[&rate=5.533023319994799E-4]:4.242191293442E-1)[&rate=5.533023319994799E-4]:2.563933871609E-1,116[&rate=5.533023319994799E-4]:4.285577219846E-1)[&rate=5.533023319994799E-4]:5.718780969081E-1,(148[&rate=5.533023319994799E-4]:5.329795053841E-1,143[&rate=5.533023319994799E-4]:5.302397793568E-1)[&rate=5.533023319994799E-4]:5.058124778923E-1)[&rate=5.533023319994799E-4]:2.16828303996E-1)[&rate=5.533023319994799E-4]:3.702259986181E-2,(((112[&rate=5.533023319994799E-4]:5.896906148821E-1,((9[&rate=5.533023319994799E-4]:1.160302418724E-1,117[&rate=5.533023319994799E-4]:1.269891459821E-1)[&rate=5.533023319994799E-4]:3.424070924801E-1,(30[&rate=5.533023319994799E-4]:3.035439227116E-1,4[&rate=5.533023319994799E-4]:1.309411829856E-1)[&rate=5.533023319994799E-4]:2.781810828738E-1)[&rate=5.533023319994799E-4]:1.230341024475E-1)[&rate=5.533023319994799E-4]:1.804995513798E-1,(17[&rate=5.533023319994799E-4]:5.16620453595E-1,14[&rate=5.533023319994799E-4]:4.782642892113E-1)[&rate=5.533023319994799E-4]:2.919258770506E-1)[&rate=5.533023319994799E-4]:2.666190495069E-1,(113[&rate=5.533023319994799E-4]:5.778675702647E-1,(105[&rate=5.533023319994799E-4]:4.857373404009E-1,110[&rate=5.533023319994799E-4]:5.0765514862E-1)[&rate=5.533023319994799E-4]:6.473296958998E-2)[&rate=5.533023319994799E-4]:4.58941645504E-1)[&rate=5.533023319994799E-4]:2.996692878037E-1)[&rate=5.533023319994799E-4]:9.477142209757E-2)[&rate=5.533023319994799E-4]:6.811060412083E-3)[&rate=5.533023319994799E-4]:3.91458545298E-1,(((89[&rate=5.533023319994799E-4]:1.178619923503E-1,88[&rate=5.533023319994799E-4]:1.041633622133E-1)[&rate=5.533023319994799E-4]:5.004174121499E-1,(((93[&rate=5.533023319994799E-4]:1.169043898296E-1,86[&rate=5.533023319994799E-4]:1.032057596926E-1)[&rate=5.533023319994799E-4]:3.72665874134E-2,((83[&rate=5.533023319994799E-4]:9.017562636343E-2,84[&rate=5.533023319994799E-4]:9.017562636343E-2)[&rate=5.533023319994799E-4]:8.594952138177E-5,85[&rate=5.533023319994799E-4]:9.026157588481E-2)[&rate=5.533023319994799E-4]:5.021077122115E-2)[&rate=5.533023319994799E-4]:6.017826675153E-2,(87[&rate=5.533023319994799E-4]:1.980001546947E-1,(92[&rate=5.533023319994799E-4]:1.121200063365E-1,(91[&rate=5.533023319994799E-4]:7.526196918107E-2,90[&rate=5.533023319994799E-4]:7.526196918107E-2)[&rate=5.533023319994799E-4]:3.685803715541E-2)[&rate=5.533023319994799E-4]:9.957877849527E-2)[&rate=5.533023319994799E-4]:2.650459162744E-3)[&rate=5.533023319994799E-4]:4.039301605057E-1)[&rate=5.533023319994799E-4]:1.449056112343E0,(((10[&rate=5.533023319994799E-4]:3.769449361949E-1,15[&rate=5.533023319994799E-4]:4.153011005783E-1)[&rate=5.533023319994799E-4]:3.048894499987E-1,(6[&rate=5.533023319994799E-4]:4.585173950591E-1,18[&rate=5.533023319994799E-4]:5.215310936892E-1)[&rate=5.533023319994799E-4]:2.068786349701E-1)[&rate=5.533023319994799E-4]:3.606161803651E-1,3[&rate=5.533023319994799E-4]:9.739574158738E-1)[&rate=5.533023319994799E-4]:5.399534434354E-1)[&rate=5.533023319994799E-4]:2.388963433038E-1)[&rate=5.533023319994799E-4]:6.145802281369E-1)[&rate=5.533023319994799E-4]:2.205204142318E-1)[&rate=5.533023319994799E-4]:5.087045330806E-2,(146[&rate=5.533023319994799E-4]:7.519965204653E-1,40[&rate=5.533023319994799E-4]:6.317779412304E-1)[&rate=5.533023319994799E-4]:3.109647203807E-2)[&rate=5.533023319994799E-4]:2.221648835637E-1)[&rate=5.533023319994799E-4]:4.660481760572E-2,((96[&rate=5.533023319994799E-4]:4.735091364545E-1,99[&rate=5.533023319994799E-4]:5.090282621373E-1)[&rate=5.533023319994799E-4]:2.975156960971E-1,(98[&rate=5.533023319994799E-4]:7.631163089917E-1,(95[&rate=5.533023319994799E-4]:5.389247065844E-1,(94[&rate=5.533023319994799E-4]:2.415572420083E-1,100[&rate=5.533023319994799E-4]:2.415572420083E-1)[&rate=5.533023319994799E-4]:2.126680110241E-1)[&rate=5.533023319994799E-4]:2.35120564156E-1)[&rate=5.533023319994799E-4]:2.156972574549E-2)[&rate=5.533023319994799E-4]:2.75373380247E-1)[&rate=5.533023319994799E-4]:2.9991339999E-3)[&rate=5.533023319994799E-4]:1.48880100559E-1,38[&rate=5.533023319994799E-4]:1.015217338068E0)[&rate=5.533023319994799E-4]:3.644738903521E-1,(((36[&rate=5.533023319994799E-4]:2.265018213584E-2,(121[&rate=5.533023319994799E-4]:1.680202224395E0,127[&rate=5.533023319994799E-4]:2.121298114806E0)[&rate=5.533023319994799E-4]:4.219000125349E-1)[&rate=5.533023319994799E-4]:2.129439836354E-1,35[&rate=5.533023319994799E-4]:1.890188233055E-1)[&rate=5.533023319994799E-4]:1.72463734685E-1,(((((((42[&rate=5.533023319994799E-4]:2.665122250661E-1,41[&rate=5.533023319994799E-4]:2.610477441918E-1)[&rate=5.533023319994799E-4]:8.106276174232E-2,48[&rate=5.533023319994799E-4]:3.858263529286E-1)[&rate=5.533023319994799E-4]:1.576763467466E-3,43[&rate=5.533023319994799E-4]:3.983320781446E-1)[&rate=5.533023319994799E-4]:5.12283283336E-3,46[&rate=5.533023319994799E-4]:4.03454910978E-1)[&rate=5.533023319994799E-4]:2.116255081251E-1,((49[&rate=5.533023319994799E-4]:2.498348320027E-1,50[&rate=5.533023319994799E-4]:2.498348320027E-1)[&rate=5.533023319994799E-4]:2.567085544749E-1,51[&rate=5.533023319994799E-4]:5.120078673518E-1)[&rate=5.533023319994799E-4]:7.575014737973E-2)[&rate=5.533023319994799E-4]:1.242716961169E-1,((47[&rate=5.533023319994799E-4]:2.995128827811E-1,44[&rate=5.533023319994799E-4]:2.940484019069E-1)[&rate=5.533023319994799E-4]:4.183880451125E-1,45[&rate=5.533023319994799E-4]:7.097042065822E-1)[&rate=5.533023319994799E-4]:2.145118732641E-2)[&rate=5.533023319994799E-4]:3.264683279035E-1,((((65[&rate=5.533023319994799E-4]:3.723072681911E-1,((64[&rate=5.533023319994799E-4]:3.503751311512E-1,62[&rate=5.533023319994799E-4]:3.914710215622E-1)[&rate=5.533023319994799E-4]:4.523222175122E-2,60[&rate=5.533023319994799E-4]:2.449224213957E-1)[&rate=5.533023319994799E-4]:1.273848467954E-1)[&rate=5.533023319994799E-4]:1.097175811941E-1,(61[&rate=5.533023319994799E-4]:4.786591693364E-2,63[&rate=5.533023319994799E-4]:6.770026522593E-3)[&rate=5.533023319994799E-4]:6.259397543693E-1)[&rate=5.533023319994799E-4]:9.338334528894E-1,((69[&rate=5.533023319994799E-4]:8.658400856563E-1,118[&rate=5.533023319994799E-4]:8.548811815466E-1)[&rate=5.533023319994799E-4]:3.842598954178E-3,((129[&rate=5.533023319994799E-4]:1.96814231203E-1,132[&rate=5.533023319994799E-4]:1.995539572304E-1)[&rate=5.533023319994799E-4]:5.95298346841E-3,(131[&rate=5.533023319994799E-4]:9.525842142674E-2,130[&rate=5.533023319994799E-4]:9.251869539938E-2)[&rate=5.533023319994799E-4]:1.102485192721E-1)[&rate=5.533023319994799E-4]:5.189702644595E-1)[&rate=5.533023319994799E-4]:7.489153436915E-1)[&rate=5.533023319994799E-4]:1.408291722251E-3,128[&rate=5.533023319994799E-4]:1.469321388517E0)[&rate=5.533023319994799E-4]:3.616985455861E-1)[&rate=5.533023319994799E-4]:5.922974717474E-2)[&rate=5.533023319994799E-4]:4.15843223914E-1)[&rate=5.533023319994799E-4]:1.435314549034E-1,34[&rate=5.533023319994799E-4]:5.784353817772E-2)[&rate=5.533023319994799E-4]:2.245356645465E-2,(33[&rate=5.533023319994799E-4]:3.399686767207E-2,((67[&rate=5.533023319994799E-4]:2.78697246671E-1,(122[&rate=5.533023319994799E-4]:2.661292102998E-1,(124[&rate=5.533023319994799E-4]:1.98580436119E-2,123[&rate=5.533023319994799E-4]:2.259028404903E-2)[&rate=5.533023319994799E-4]:2.435389262508E-1)[&rate=5.533023319994799E-4]:5.138405867118E-1)[&rate=5.533023319994799E-4]:2.828689812091E-1,((((120[&rate=5.533023319994799E-4]:9.764265824602E-1,119[&rate=5.533023319994799E-4]:1.072316993419E0)[&rate=5.533023319994799E-4]:1.212119418331E-1,(135[&rate=5.533023319994799E-4]:5.972285992936E-1,(138[&rate=5.533023319994799E-4]:1.523565403178E-1,136[&rate=5.533023319994799E-4]:2.08496910026E-2)[&rate=5.533023319994799E-4]:6.448720589758E-1)[&rate=5.533023319994799E-4]:2.483551304791E-1)[&rate=5.533023319994799E-4]:1.12458041702E0,66[&rate=5.533023319994799E-4]:2.852326399434E-1)[&rate=5.533023319994799E-4]:9.942190466895E-3,126[&rate=5.533023319994799E-4]:1.542349020095E0)[&rate=5.533023319994799E-4]:2.663913974697E-1)[&rate=5.533023319994799E-4]:3.518826945865E-1)[&rate=5.533023319994799E-4]:2.986188079593E-2)[&rate=5.533023319994799E-4]:8.394821739118E-3);
tree STATE_65670000 [&joint=-20987.911042509208,lnP=-20987.911042509208] = [&R] (((34[&rate=5.501904944121502E-4]:1.1523897178E-3,(((67[&rate=5.501904944121502E-4]:3.030502085683E-1,(123[&rate=5.501904944121502E-4]:2.597450299585E-1,(122[&rate=5.501904944121502E-4]:1.954227652517E-1,124[&rate=5.501904944121502E-4]:1.926905248145E-1)[&rate=5.501904944121502E-4]:6.432226470689E-2)[&rate=5.501904944121502E-4]:5.445777289504E-1)[&rate=5.501904944121502E-4]:1.692183448094E-1,(66[&rate=5.501904944121502E-4]:3.748018131227E-1,((119[&rate=5.501904944121502E-4]:2.162003089205E0,((135[&rate=5.501904944121502E-4]:5.302484913381E-1,(138[&rate=5.501904944121502E-4]:2.465290502708E-1,136[&rate=5.501904944121502E-4]:1.150222009556E-1)[&rate=5.501904944121502E-4]:4.837194410673E-1)[&rate=5.501904944121502E-4]:8.412622065991E-1,120[&rate=5.501904944121502E-4]:1.623565492458E0)[&rate=5.501904944121502E-4]:4.425471857885E-1)[&rate=5.501904944121502E-4]:4.812538258847E-2,126[&rate=5.501904944121502E-4]:1.42442594915E0)[&rate=5.501904944121502E-4]:1.975500536579E-1)[&rate=5.501904944121502E-4]:9.746674025492E-2)[&rate=5.501904944121502E-4]:3.202660604287E-1,((((((((79[&rate=5.501904944121502E-4]:2.444187532946E-1,(72[&rate=5.501904944121502E-4]:9.973845115533E-2,78[&rate=5.501904944121502E-4]:1.216562593746E-1)[&rate=5.501904944121502E-4]:1.2276249392E-1)[&rate=5.501904944121502E-4]:7.008453015539E-3,82[&rate=5.501904944121502E-4]:2.596463843922E-1)[&rate=5.501904944121502E-4]:3.121093289438E-2,((80[&rate=5.501904944121502E-4]:2.707647283759E-2,81[&rate=5.501904944121502E-4]:2.707647283759E-2)[&rate=5.501904944121502E-4]:2.197139621101E-1,77[&rate=5.501904944121502E-4]:2.90626051386E-1)[&rate=5.501904944121502E-4]:2.76285261746E-2)[&rate=5.501904944121502E-4]:2.794342407619E-3,(73[&rate=5.501904944121502E-4]:2.820682047101E-1,71[&rate=5.501904944121502E-4]:2.135750540253E-1)[&rate=5.501904944121502E-4]:4.446016731289E-2)[&rate=5.501904944121502E-4]:4.522107940389E-1,((70[&rate=5.501904944121502E-4]:3.683427594961E-1,75[&rate=5.501904944121502E-4]:4.066989238796E-1)[&rate=5.501904944121502E-4]:1.550162257594E-1,(76[&rate=5.501904944121502E-4]:5.375361048158E-1,74[&rate=5.501904944121502E-4]:5.375361048158E-1)[&rate=5.501904944121502E-4]:2.417904482308E-2)[&rate=5.501904944121502E-4]:2.170240164229E-1)[&rate=5.501904944121502E-4]:9.033135961521E-1,(((52[&rate=5.501904944121502E-4]:6.293485891641E-1,(103[&rate=5.501904944121502E-4]:5.133215726396E-1,(29[&rate=5.501904944121502E-4]:3.613369259793E-1,(5[&rate=5.501904944121502E-4]:8.399727430499E-2,12[&rate=5.501904944121502E-4]:1.223534386885E-1)[&rate=5.501904944121502E-4]:1.321341722223E-1)[&rate=5.501904944121502E-4]:3.84861358989E-1)[&rate=5.501904944121502E-4]:1.780320751085E0)[&rate=5.501904944121502E-4]:9.6249567778E-2,(134[&rate=5.501904944121502E-4]:3.9200644871E-1,(133[&rate=5.501904944121502E-4]:4.126556015075E-1,137[&rate=5.501904944121502E-4]:4.537514919185E-1)[&rate=5.501904944121502E-4]:9.487833503708E-3)[&rate=5.501904944121502E-4]:1.077337497588E0)[&rate=5.501904944121502E-4]:1.774004080588E-1,53[&rate=5.501904944121502E-4]:8.948018436895E-1)[&rate=5.501904944121502E-4]:4.078785991239E-2)[&rate=5.501904944121502E-4]:1.652230018564E-1,125[&rate=5.501904944121502E-4]:8.904301917971E-1)[&rate=5.501904944121502E-4]:5.644642099108E-1,((((54[&rate=5.501904944121502E-4]:2.17738835501E-1,58[&rate=5.501904944121502E-4]:2.751158846813E-1)[&rate=5.501904944121502E-4]:6.27207616043E-2,((37[&rate=5.501904944121502E-4]:2.433020609961E-1,(55[&rate=5.501904944121502E-4]:1.199781288321E-1,56[&rate=5.501904944121502E-4]:1.199781288321E-1)[&rate=5.501904944121502E-4]:7.68758447322E-2)[&rate=5.501904944121502E-4]:9.706034871247E-2,59[&rate=5.501904944121502E-4]:3.021110435883E-1)[&rate=5.501904944121502E-4]:1.659991963717E-2)[&rate=5.501904944121502E-4]:9.184545594286E-2,57[&rate=5.501904944121502E-4]:4.132886596055E-1)[&rate=5.501904944121502E-4]:3.90309164376E-1,68[&rate=5.501904944121502E-4]:7.516852556754E-1)[&rate=5.501904944121502E-4]:5.365424793658E-1)[&rate=5.501904944121502E-4]:5.202751653746E-2)[&rate=5.501904944121502E-4]:7.163147454155E-2)[&rate=5.501904944121502E-4]:5.148773836003E-2,(((((147[&rate=5.501904944121502E-4]:1.032152005104E0,((97[&rate=5.501904944121502E-4]:4.107618489006E-1,146[&rate=5.501904944121502E-4]:6.020186795017E-1)[&rate=5.501904944121502E-4]:4.788434269231E-1,40[&rate=5.501904944121502E-4]:9.606435271898E-1)[&rate=5.501904944121502E-4]:1.413142873356E-2)[&rate=5.501904944121502E-4]:9.505064668975E-3,(((16[&rate=5.501904944121502E-4]:2.699244166247E0,((101[&rate=5.501904944121502E-4]:1.321670802499E0,(((((3[&rate=5.501904944121502E-4]:4.402772701008E-1,18[&rate=5.501904944121502E-4]:5.553457632514E-1)[&rate=5.501904944121502E-4]:1.619342527149E-1,6[&rate=5.501904944121502E-4]:6.542663173362E-1)[&rate=5.501904944121502E-4]:4.034449473523E-3,(10[&rate=5.501904944121502E-4]:5.743333876558E-1,15[&rate=5.501904944121502E-4]:6.126895520393E-1)[&rate=5.501904944121502E-4]:1.004057353182E-1)[&rate=5.501904944121502E-4]:3.659825013128E-1,((89[&rate=5.501904944121502E-4]:1.204925858467E-1,88[&rate=5.501904944121502E-4]:1.067939557097E-1)[&rate=5.501904944121502E-4]:1.824859363726E-1,((((85[&rate=5.501904944121502E-4]:1.591235813832E-1,93[&rate=5.501904944121502E-4]:1.728222115203E-1)[&rate=5.501904944121502E-4]:2.158005246092E-2,(86[&rate=5.501904944121502E-4]:1.768933698937E-1,84[&rate=5.501904944121502E-4]:1.768933698937E-1)[&rate=5.501904944121502E-4]:3.81026395044E-3)[&rate=5.501904944121502E-4]:2.314722299928E-3,83[&rate=5.501904944121502E-4]:1.830183561441E-1)[&rate=5.501904944121502E-4]:4.04170278133E-2,((92[&rate=5.501904944121502E-4]:1.787441857673E-1,(90[&rate=5.501904944121502E-4]:9.255304420293E-2,91[&rate=5.501904944121502E-4]:9.255304420293E-2)[&rate=5.501904944121502E-4]:8.619114156437E-2)[&rate=5.501904944121502E-4]:1.741296193047E-2,87[&rate=5.501904944121502E-4]:1.824585175608E-1)[&rate=5.501904944121502E-4]:4.097686639663E-2)[&rate=5.501904944121502E-4]:6.584450812495E-2)[&rate=5.501904944121502E-4]:1.222674608917E0)[&rate=5.501904944121502E-4]:5.542680202166E-1,(((((1[&rate=5.501904944121502E-4]:8.874260779838E-3,(21[&rate=5.501904944121502E-4]:6.91353851432E-1,28[&rate=5.501904944121502E-4]:7.160113856785E-1)[&rate=5.501904944121502E-4]:7.916424496431E-2)[&rate=5.501904944121502E-4]:4.249104935475E-2,24[&rate=5.501904944121502E-4]:8.321872279428E-1)[&rate=5.501904944121502E-4]:4.846521585348E-1,(102[&rate=5.501904944121502E-4]:1.105465731393E-1,(((25[&rate=5.501904944121502E-4]:3.235436220159E-1,20[&rate=5.501904944121502E-4]:3.043655398242E-1)[&rate=5.501904944121502E-4]:3.337733898658E-1,23[&rate=5.501904944121502E-4]:6.46358107772E-1)[&rate=5.501904944121502E-4]:1.367748859501E-1,(140[&rate=5.501904944121502E-4]:5.156432633104E-1,11[&rate=5.501904944121502E-4]:5.348213455022E-1)[&rate=5.501904944121502E-4]:1.633801413708E-1)[&rate=5.501904944121502E-4]:4.780985109239E-1)[&rate=5.501904944121502E-4]:4.464897772195E-2)[&rate=5.501904944121502E-4]:4.754318626382E-2,(((((19[&rate=5.501904944121502E-4]:3.853512603411E-1,13[&rate=5.501904944121502E-4]:3.469950959574E-1)[&rate=5.501904944121502E-4]:2.092138622281E-1,115[&rate=5.501904944121502E-4]:4.740171773636E-1)[&rate=5.501904944121502E-4]:9.297489502118E-2,(109[&rate=5.501904944121502E-4]:6.089371547327E-1,((108[&rate=5.501904944121502E-4]:4.496401265391E-1,(114[&rate=5.501904944121502E-4]:8.510571181753E-2,104[&rate=5.501904944121502E-4]:1.453796844203E-1)[&rate=5.501904944121502E-4]:3.070001681461E-1)[&rate=5.501904944121502E-4]:2.292579817405E-2,107[&rate=5.501904944121502E-4]:4.753056507405E-1)[&rate=5.501904944121502E-4]:1.144534218005E-1)[&rate=5.501904944121502E-4]:3.750697244665E-2)[&rate=5.501904944121502E-4]:2.54870548386E-2,((116[&rate=5.501904944121502E-4]:4.59885386124E-1,(148[&rate=5.501904944121502E-4]:2.08024132391E-1,143[&rate=5.501904944121502E-4]:2.052844063636E-1)[&rate=5.501904944121502E-4]:2.902174181167E-1)[&rate=5.501904944121502E-4]:5.318048658753E-2,(111[&rate=5.501904944121502E-4]:2.999905410201E-1,(106[&rate=5.501904944121502E-4]:1.133979267151E-1,139[&rate=5.501904944121502E-4]:3.051787486329E-1)[&rate=5.501904944121502E-4]:1.701542581406E-1)[&rate=5.501904944121502E-4]:2.897876604586E-1)[&rate=5.501904944121502E-4]:7.941325451185E-2)[&rate=5.501904944121502E-4]:3.782450797997E-1,((113[&rate=5.501904944121502E-4]:5.849636139918E-1,((((30[&rate=5.501904944121502E-4]:3.156825811314E-1,4[&rate=5.501904944121502E-4]:1.430798414054E-1)[&rate=5.501904944121502E-4]:1.920953646422E-1,117[&rate=5.501904944121502E-4]:3.954491786504E-1)[&rate=5.501904944121502E-4]:2.632321858815E-2,9[&rate=5.501904944121502E-4]:4.108134931289E-1)[&rate=5.501904944121502E-4]:3.050629452103E-2,112[&rate=5.501904944121502E-4]:4.49538965732E-1)[&rate=5.501904944121502E-4]:1.354246482598E-1)[&rate=5.501904944121502E-4]:3.657427814932E-2,((110[&rate=5.501904944121502E-4]:5.183828446955E-1,105[&rate=5.501904944121502E-4]:4.964650364765E-1)[&rate=5.501904944121502E-4]:1.62314146734E-2,(17[&rate=5.501904944121502E-4]:3.891733615284E-1,14[&rate=5.501904944121502E-4]:3.508171971447E-1)[&rate=5.501904944121502E-4]:1.89276514279E-1)[&rate=5.501904944121502E-4]:8.144418071751E-2)[&rate=5.501904944121502E-4]:4.313780957038E-1)[&rate=5.501904944121502E-4]:2.237953520197E-1)[&rate=5.501904944121502E-4]:5.224667957111E-2,(((145[&rate=5.501904944121502E-4]:6.065346682681E-1,141[&rate=5.501904944121502E-4]:6.037949422405E-1)[&rate=5.501904944121502E-4]:1.878682436769E-1,144[&rate=5.501904944121502E-4]:7.889234598901E-1)[&rate=5.501904944121502E-4]:1.475868522276E-1,142[&rate=5.501904944121502E-4]:9.419897641726E-1)[&rate=5.501904944121502E-4]:5.595709949894E-1)[&rate=5.501904944121502E-4]:2.742508031498E-1)[&rate=5.501904944121502E-4]:7.979140347081E-1)[&rate=5.501904944121502E-4]:1.256771120488E-1,((2[&rate=5.501904944121502E-4]:4.715598125704E-1,((22[&rate=5.501904944121502E-4]:2.68358852781E-1,27[&rate=5.501904944121502E-4]:2.847972089453E-1)[&rate=5.501904944121502E-4]:1.814116843529E-1,31[&rate=5.501904944121502E-4]:5.045650576819E-1)[&rate=5.501904944121502E-4]:1.943920151625E-1)[&rate=5.501904944121502E-4]:2.907325545107E-1,(26[&rate=5.501904944121502E-4]:6.728326427927E-1,(7[&rate=5.501904944121502E-4]:8.549566479479E-2,8[&rate=5.501904944121502E-4]:8.549566479479E-2)[&rate=5.501904944121502E-4]:4.804876629293E-1)[&rate=5.501904944121502E-4]:2.730213681241E-1)[&rate=5.501904944121502E-4]:1.668617191302E0)[&rate=5.501904944121502E-4]:1.395674845752E-1)[&rate=5.501904944121502E-4]:2.222602601822E-1,39[&rate=5.501904944121502E-4]:8.360115003116E-1)[&rate=5.501904944121502E-4]:1.109417634029E-1,((95[&rate=5.501904944121502E-4]:4.953137861551E-1,(94[&rate=5.501904944121502E-4]:2.653842602484E-1,100[&rate=5.501904944121502E-4]:2.653842602484E-1)[&rate=5.501904944121502E-4]:1.452300723546E-1)[&rate=5.501904944121502E-4]:4.266133151264E-1,((96[&rate=5.501904944121502E-4]:4.529676658933E-1,99[&rate=5.501904944121502E-4]:4.884867915762E-1)[&rate=5.501904944121502E-4]:1.864430616492E-1,98[&rate=5.501904944121502E-4]:6.530719297282E-1)[&rate=5.501904944121502E-4]:2.579262098045E-1)[&rate=5.501904944121502E-4]:1.64370424728E-1)[&rate=5.501904944121502E-4]:3.732675687792E-2)[&rate=5.501904944121502E-4]:9.165498918237E-2,38[&rate=5.501904944121502E-4]:1.007628998846E0)[&rate=5.501904944121502E-4]:2.64741485152E-1,((35[&rate=5.501904944121502E-4]:1.14940211644E-1,(127[&rate=5.501904944121502E-4]:2.655398888738E0,(36[&rate=5.501904944121502E-4]:1.805695663687E-2,121[&rate=5.501904944121502E-4]:2.097509011431E0)[&rate=5.501904944121502E-4]:1.167939868953E-1)[&rate=5.501904944121502E-4]:2.666461057756E-2)[&rate=5.501904944121502E-4]:3.252236657362E-1,((((65[&rate=5.501904944121502E-4]:1.24389214746E-1,(60[&rate=5.501904944121502E-4]:5.841556015523E-2,(62[&rate=5.501904944121502E-4]:2.108111702048E-1,64[&rate=5.501904944121502E-4]:1.697152797938E-1)[&rate=5.501904944121502E-4]:3.938521186814E-2)[&rate=5.501904944121502E-4]:6.597365459078E-2)[&rate=5.501904944121502E-4]:4.858231496334E-1,(61[&rate=5.501904944121502E-4]:2.824946439389E-1,63[&rate=5.501904944121502E-4]:2.413987535278E-1)[&rate=5.501904944121502E-4]:5.194985423583E-1)[&rate=5.501904944121502E-4]:1.218901471722E0,(45[&rate=5.501904944121502E-4]:8.587477865647E-1,((((43[&rate=5.501904944121502E-4]:4.754121352664E-1,46[&rate=5.501904944121502E-4]:4.754121352664E-1)[&rate=5.501904944121502E-4]:4.640425116591E-3,(42[&rate=5.501904944121502E-4]:3.125303763847E-1,(48[&rate=5.501904944121502E-4]:2.745579622485E-1,41[&rate=5.501904944121502E-4]:2.308421152541E-1)[&rate=5.501904944121502E-4]:7.622378025641E-2)[&rate=5.501904944121502E-4]:1.183418561296E-1)[&rate=5.501904944121502E-4]:1.604139218613E-1,51[&rate=5.501904944121502E-4]:6.131440778728E-1)[&rate=5.501904944121502E-4]:1.266261891355E-2,((49[&rate=5.501904944121502E-4]:2.43016867592E-1,50[&rate=5.501904944121502E-4]:2.43016867592E-1)[&rate=5.501904944121502E-4]:2.809754262244E-1,(47[&rate=5.501904944121502E-4]:2.786654073403E-1,44[&rate=5.501904944121502E-4]:2.732009264661E-1)[&rate=5.501904944121502E-4]:2.781137717218E-1)[&rate=5.501904944121502E-4]:9.634992209572E-2)[&rate=5.501904944121502E-4]:2.138154067182E-1)[&rate=5.501904944121502E-4]:2.490246317656E-1)[&rate=5.501904944121502E-4]:2.076046872267E-3,(128[&rate=5.501904944121502E-4]:1.393806258631E0,(((131[&rate=5.501904944121502E-4]:4.046324806823E-1,((130[&rate=5.501904944121502E-4]:8.51559185808E-2,132[&rate=5.501904944121502E-4]:8.789564460816E-2)[&rate=5.501904944121502E-4]:1.123109469188E-1,129[&rate=5.501904944121502E-4]:1.974668654996E-1)[&rate=5.501904944121502E-4]:2.044258891554E-1)[&rate=5.501904944121502E-4]:2.561937104858E-1,69[&rate=5.501904944121502E-4]:8.060316706203E-1)[&rate=5.501904944121502E-4]:8.400154637772E-3,118[&rate=5.501904944121502E-4]:8.034729211484E-1)[&rate=5.501904944121502E-4]:7.300593648794E-1)[&rate=5.501904944121502E-4]:4.894384188634E-1)[&rate=5.501904944121502E-4]:8.568632317405E-2)[&rate=5.501904944121502E-4]:2.29841160102E-1)[&rate=5.501904944121502E-4]:2.438832126714E-1,33[&rate=5.501904944121502E-4]:3.443619535918E-2)[&rate=5.501904944121502E-4]:1.765576554284E-3)[&rate=5.501904944121502E-4]:2.284448787874E-2,32[&rate=5.501904944121502E-4]:5.356680773748E-2);
tree STATE_65680000 [&joint=-20974.892357075496,lnP=-20974.892357075496] = [&R] (((((((67[&rate=5.498098150540662E-4]:1.39095307935E-1,(123[&rate=5.498098150540662E-4]:1.898271858559E-1,(122[&rate=5.498098150540662E-4]:1.805778177559E-1,124[&rate=5.498098150540662E-4]:1.778455773188E-1)[&rate=5.498098150540662E-4]:9.249368099999E-3)[&rate=5.498098150540662E-4]:4.505406724198E-1)[&rate=5.498098150540662E-4]:1.82363735528E-1,(((((135[&rate=5.498098150540662E-4]:7.75786599907E-1,(138[&rate=5.498098150540662E-4]:2.175984604575E-1,136[&rate=5.498098150540662E-4]:8.609161114228E-2)[&rate=5.498098150540662E-4]:7.581881394496E-1)[&rate=5.498098150540662E-4]:5.93622222357E-1,120[&rate=5.498098150540662E-4]:1.621463616785E0)[&rate=5.498098150540662E-4]:4.480998608982E-2,119[&rate=5.498098150540662E-4]:1.762164013833E0)[&rate=5.498098150540662E-4]:3.89931950066E-1,126[&rate=5.498098150540662E-4]:1.366393441255E0)[&rate=5.498098150540662E-4]:5.84753034684E-2,66[&rate=5.498098150540662E-4]:1.776945550389E-1)[&rate=5.498098150540662E-4]:1.437644884242E-1)[&rate=5.498098150540662E-4]:4.587900258714E-1,(((((137[&rate=5.498098150540662E-4]:8.412476664083E-1,134[&rate=5.498098150540662E-4]:7.700147896961E-1)[&rate=5.498098150540662E-4]:2.407336143361E-2,133[&rate=5.498098150540662E-4]:8.242251374309E-1)[&rate=5.498098150540662E-4]:1.000633293016E0,((((103[&rate=5.498098150540662E-4]:5.478481477231E-1,(29[&rate=5.498098150540662E-4]:6.772697691669E-1,(5[&rate=5.498098150540662E-4]:3.183009423644E-1,12[&rate=5.498098150540662E-4]:3.566571067479E-1)[&rate=5.498098150540662E-4]:2.137633473505E-1)[&rate=5.498098150540662E-4]:1.034550908849E-1)[&rate=5.498098150540662E-4]:1.727795193737E0,52[&rate=5.498098150540662E-4]:6.113496068995E-1)[&rate=5.498098150540662E-4]:4.94579271605E-2,(((((71[&rate=5.498098150540662E-4]:1.206432416437E-1,77[&rate=5.498098150540662E-4]:1.836569402738E-1)[&rate=5.498098150540662E-4]:1.646505633996E-1,(79[&rate=5.498098150540662E-4]:2.658741096281E-1,(82[&rate=5.498098150540662E-4]:2.420200821248E-1,(72[&rate=5.498098150540662E-4]:7.475752645365E-2,78[&rate=5.498098150540662E-4]:9.667533467296E-2)[&rate=5.498098150540662E-4]:1.371255693698E-1)[&rate=5.498098150540662E-4]:3.207320558539E-2)[&rate=5.498098150540662E-4]:4.681695568914E-2)[&rate=5.498098150540662E-4]:2.208240099801E-2,73[&rate=5.498098150540662E-4]:3.758693567261E-1)[&rate=5.498098150540662E-4]:1.46741178455E-2,(80[&rate=5.498098150540662E-4]:8.038111058595E-2,81[&rate=5.498098150540662E-4]:8.038111058595E-2)[&rate=5.498098150540662E-4]:2.608472954925E-1)[&rate=5.498098150540662E-4]:3.380871903991E-1,(75[&rate=5.498098150540662E-4]:4.033417975515E-1,(70[&rate=5.498098150540662E-4]:2.920703216887E-1,(76[&rate=5.498098150540662E-4]:3.041459503048E-1,74[&rate=5.498098150540662E-4]:3.041459503048E-1)[&rate=5.498098150540662E-4]:2.628053576735E-2)[&rate=5.498098150540662E-4]:7.291531147932E-2)[&rate=5.498098150540662E-4]:3.252888674192E-1)[&rate=5.498098150540662E-4]:6.7044320639E-1)[&rate=5.498098150540662E-4]:1.174304371097E-1,53[&rate=5.498098150540662E-4]:7.700412498583E-1)[&rate=5.498098150540662E-4]:2.727376836208E-1)[&rate=5.498098150540662E-4]:5.169095816015E-2,125[&rate=5.498098150540662E-4]:8.84087377978E-1)[&rate=5.498098150540662E-4]:2.067082206925E-1,(((((55[&rate=5.498098150540662E-4]:2.864073900161E-1,56[&rate=5.498098150540662E-4]:2.864073900161E-1)[&rate=5.498098150540662E-4]:1.247949118679E-1,(54[&rate=5.498098150540662E-4]:3.395923213736E-1,(37[&rate=5.498098150540662E-4]:3.234623669642E-1,58[&rate=5.498098150540662E-4]:3.043366839041E-1)[&rate=5.498098150540662E-4]:9.26326866498E-2)[&rate=5.498098150540662E-4]:4.155533570173E-2)[&rate=5.498098150540662E-4]:1.54952650567E-2,57[&rate=5.498098150540662E-4]:4.376265286894E-1)[&rate=5.498098150540662E-4]:6.854247597008E-2,59[&rate=5.498098150540662E-4]:5.034367642223E-1)[&rate=5.498098150540662E-4]:1.940693531082E-1,68[&rate=5.498098150540662E-4]:6.483257894615E-1)[&rate=5.498098150540662E-4]:2.758031425421E-1)[&rate=5.498098150540662E-4]:4.03840775103E-1)[&rate=5.498098150540662E-4]:1.079500739714E-1,34[&rate=5.498098150540662E-4]:2.518544467567E-2)[&rate=5.498098150540662E-4]:1.064493860695E-3,32[&rate=5.498098150540662E-4]:4.332130317283E-3)[&rate=5.498098150540662E-4]:2.52992744996E-2,(((((97[&rate=5.498098150540662E-4]:7.00866460371E-1,(147[&rate=5.498098150540662E-4]:8.286912724435E-1,40[&rate=5.498098150540662E-4]:7.713142232631E-1)[&rate=5.498098150540662E-4]:5.904884740513E-4)[&rate=5.498098150540662E-4]:7.949288819252E-2,(((((26[&rate=5.498098150540662E-4]:1.222829313402E0,(((22[&rate=5.498098150540662E-4]:3.594766953553E-1,27[&rate=5.498098150540662E-4]:3.759150515197E-1)[&rate=5.498098150540662E-4]:3.309574266331E-1,(7[&rate=5.498098150540662E-4]:2.374715491955E-1,8[&rate=5.498098150540662E-4]:2.374715491955E-1)[&rate=5.498098150540662E-4]:3.570721618341E-1)[&rate=5.498098150540662E-4]:5.274239831975E-2,(2[&rate=5.498098150540662E-4]:4.796546004487E-1,31[&rate=5.498098150540662E-4]:7.070518607228E-1)[&rate=5.498098150540662E-4]:9.091918013353E-2)[&rate=5.498098150540662E-4]:4.686938889844E-1)[&rate=5.498098150540662E-4]:1.352041049893E0,(101[&rate=5.498098150540662E-4]:8.61607163766E-1,((((6[&rate=5.498098150540662E-4]:6.10024966709E-1,(3[&rate=5.498098150540662E-4]:2.036075868192E-1,18[&rate=5.498098150540662E-4]:3.186760799698E-1)[&rate=5.498098150540662E-4]:3.543625853694E-1)[&rate=5.498098150540662E-4]:3.506151835598E-2,(10[&rate=5.498098150540662E-4]:2.90791778693E-1,15[&rate=5.498098150540662E-4]:3.291479430765E-1)[&rate=5.498098150540662E-4]:3.707330625363E-1)[&rate=5.498098150540662E-4]:6.983409416746E-1,((89[&rate=5.498098150540662E-4]:1.280337740365E-1,88[&rate=5.498098150540662E-4]:1.143351438995E-1)[&rate=5.498098150540662E-4]:6.638960113514E-1,((92[&rate=5.498098150540662E-4]:1.487462463933E-1,(90[&rate=5.498098150540662E-4]:8.533558851284E-2,91[&rate=5.498098150540662E-4]:8.533558851284E-2)[&rate=5.498098150540662E-4]:6.341065788049E-2)[&rate=5.498098150540662E-4]:5.529361677272E-2,((((85[&rate=5.498098150540662E-4]:8.721332046902E-2,86[&rate=5.498098150540662E-4]:8.721332046902E-2)[&rate=5.498098150540662E-4]:1.178752208599E-2,(84[&rate=5.498098150540662E-4]:7.994806624973E-2,93[&rate=5.498098150540662E-4]:9.364669638674E-2)[&rate=5.498098150540662E-4]:1.905277630529E-2)[&rate=5.498098150540662E-4]:5.488199672307E-3,83[&rate=5.498098150540662E-4]:1.044890422273E-1)[&rate=5.498098150540662E-4]:7.14061323491E-2,87[&rate=5.498098150540662E-4]:1.758951745764E-1)[&rate=5.498098150540662E-4]:1.444605845261E-2)[&rate=5.498098150540662E-4]:5.878899222219E-1)[&rate=5.498098150540662E-4]:1.052867504365E0)[&rate=5.498098150540662E-4]:5.585861705703E-2,(((102[&rate=5.498098150540662E-4]:6.192555021864E-2,(((25[&rate=5.498098150540662E-4]:4.473706794571E-1,20[&rate=5.498098150540662E-4]:4.281925972654E-1)[&rate=5.498098150540662E-4]:2.106915980999E-1,23[&rate=5.498098150540662E-4]:6.471033734474E-1)[&rate=5.498098150540662E-4]:9.378938936764E-2,(140[&rate=5.498098150540662E-4]:5.317866071757E-1,11[&rate=5.498098150540662E-4]:5.509646893675E-1)[&rate=5.498098150540662E-4]:1.049965665983E-1)[&rate=5.498098150540662E-4]:4.717177189103E-1)[&rate=5.498098150540662E-4]:1.619215285692E-2,((1[&rate=5.498098150540662E-4]:8.59856155049E-3,(21[&rate=5.498098150540662E-4]:6.155796625706E-1,28[&rate=5.498098150540662E-4]:6.402371968171E-1)[&rate=5.498098150540662E-4]:1.546627345964E-1)[&rate=5.498098150540662E-4]:2.353066031831E-1,24[&rate=5.498098150540662E-4]:1.024727082542E0)[&rate=5.498098150540662E-4]:2.150344561501E-1)[&rate=5.498098150540662E-4]:6.49705409394E-3,(((((115[&rate=5.498098150540662E-4]:5.880628401182E-1,(109[&rate=5.498098150540662E-4]:3.861366261256E-1,((114[&rate=5.498098150540662E-4]:1.211003984263E-1,104[&rate=5.498098150540662E-4]:1.81374371029E-1)[&rate=5.498098150540662E-4]:9.002038017145E-2,(107[&rate=5.498098150540662E-4]:6.049634358695E-2,108[&rate=5.498098150540662E-4]:5.775661755959E-2)[&rate=5.498098150540662E-4]:2.108984076135E-1)[&rate=5.498098150540662E-4]:9.556379273336E-2)[&rate=5.498098150540662E-4]:2.813782687872E-1)[&rate=5.498098150540662E-4]:7.045421779255E-4,(19[&rate=5.498098150540662E-4]:3.078954056791E-1,13[&rate=5.498098150540662E-4]:2.695392412954E-1)[&rate=5.498098150540662E-4]:4.014199218226E-1)[&rate=5.498098150540662E-4]:3.432136157867E-1,(((106[&rate=5.498098150540662E-4]:2.914562413208E-1,116[&rate=5.498098150540662E-4]:2.31182268718E-1)[&rate=5.498098150540662E-4]:6.575328612416E-4,(111[&rate=5.498098150540662E-4]:2.364243801268E-1,139[&rate=5.498098150540662E-4]:4.117668458802E-1)[&rate=5.498098150540662E-4]:7.212775021959E-2)[&rate=5.498098150540662E-4]:3.123573890946E-1,(148[&rate=5.498098150540662E-4]:2.50803482634E-1,143[&rate=5.498098150540662E-4]:2.480637566067E-1)[&rate=5.498098150540662E-4]:3.317498724235E-1)[&rate=5.498098150540662E-4]:3.87783807409E-1)[&rate=5.498098150540662E-4]:1.030606543832E-2,((112[&rate=5.498098150540662E-4]:6.760466794309E-1,(((30[&rate=5.498098150540662E-4]:2.68008924937E-1,4[&rate=5.498098150540662E-4]:9.540618521103E-2)[&rate=5.498098150540662E-4]:4.617421701322E-1,(9[&rate=5.498098150540662E-4]:4.900964729771E-1,(17[&rate=5.498098150540662E-4]:3.935415842192E-1,14[&rate=5.498098150540662E-4]:3.551854198355E-1)[&rate=5.498098150540662E-4]:1.431302312237E-1)[&rate=5.498098150540662E-4]:1.163669508593E-1)[&rate=5.498098150540662E-4]:3.999026732331E-2,117[&rate=5.498098150540662E-4]:6.574125952693E-1)[&rate=5.498098150540662E-4]:2.137381018909E-2)[&rate=5.498098150540662E-4]:2.24731370828E-1,(105[&rate=5.498098150540662E-4]:6.400104479379E-1,(110[&rate=5.498098150540662E-4]:2.776869514946E-1,113[&rate=5.498098150540662E-4]:2.831664035493E-1)[&rate=5.498098150540662E-4]:3.842413046624E-1)[&rate=5.498098150540662E-4]:2.333703420471E-1)[&rate=5.498098150540662E-4]:1.237007940842E-1)[&rate=5.498098150540662E-4]:6.902685675652E-3,(((145[&rate=5.498098150540662E-4]:4.685566989169E-1,144[&rate=5.498098150540662E-4]:4.63077246862E-1)[&rate=5.498098150540662E-4]:1.790576485731E-3,141[&rate=5.498098150540662E-4]:4.676075493751E-1)[&rate=5.498098150540662E-4]:6.171608904727E-2,142[&rate=5.498098150540662E-4]:5.320633644499E-1)[&rate=5.498098150540662E-4]:6.71920905295E-1)[&rate=5.498098150540662E-4]:1.272058298904E-1)[&rate=5.498098150540662E-4]:2.65356218134E-1)[&rate=5.498098150540662E-4]:5.171156405174E-1)[&rate=5.498098150540662E-4]:5.461399118581E-1)[&rate=5.498098150540662E-4]:6.641023640394E-3,39[&rate=5.498098150540662E-4]:4.412239402708E-1)[&rate=5.498098150540662E-4]:2.916808063581E-1,146[&rate=5.498098150540662E-4]:8.531233258638E-1)[&rate=5.498098150540662E-4]:1.124365222328E-1,16[&rate=5.498098150540662E-4]:2.930834194979E0)[&rate=5.498098150540662E-4]:6.056331067948E-3)[&rate=5.498098150540662E-4]:5.258945308289E-2,((99[&rate=5.498098150540662E-4]:6.905931087237E-1,(96[&rate=5.498098150540662E-4]:5.930647092979E-1,98[&rate=5.498098150540662E-4]:6.067259114836E-1)[&rate=5.498098150540662E-4]:6.200927374292E-2)[&rate=5.498098150540662E-4]:2.293607355783E-1,(95[&rate=5.498098150540662E-4]:6.27886109108E-1,(94[&rate=5.498098150540662E-4]:4.820393717808E-1,100[&rate=5.498098150540662E-4]:4.820393717808E-1)[&rate=5.498098150540662E-4]:6.114728377514E-2)[&rate=5.498098150540662E-4]:2.811387734455E-1)[&rate=5.498098150540662E-4]:1.343064327541E-1)[&rate=5.498098150540662E-4]:1.391755810808E-1,38[&rate=5.498098150540662E-4]:9.748566231644E-1)[&rate=5.498098150540662E-4]:4.814434029154E-1,(((127[&rate=5.498098150540662E-4]:2.664938162243E0,36[&rate=5.498098150540662E-4]:1.443902170374E-1)[&rate=5.498098150540662E-4]:5.174402496946E-3,(121[&rate=5.498098150540662E-4]:2.224375223432E0,35[&rate=5.498098150540662E-4]:9.834782617167E-2)[&rate=5.498098150540662E-4]:4.641450896911E-3)[&rate=5.498098150540662E-4]:2.438755060916E-1,(((128[&rate=5.498098150540662E-4]:1.061514729854E0,((64[&rate=5.498098150540662E-4]:3.238807047077E-1,((65[&rate=5.498098150540662E-4]:1.348091176693E-1,60[&rate=5.498098150540662E-4]:1.348091176693E-1)[&rate=5.498098150540662E-4]:1.745823024462E-2,62[&rate=5.498098150540662E-4]:3.440481698317E-1)[&rate=5.498098150540662E-4]:2.092842528711E-2)[&rate=5.498098150540662E-4]:3.91761829296E-1,(61[&rate=5.498098150540662E-4]:1.813092933995E-1,63[&rate=5.498098150540662E-4]:1.402134029884E-1)[&rate=5.498098150540662E-4]:5.754291310153E-1)[&rate=5.498098150540662E-4]:4.445023328362E-1)[&rate=5.498098150540662E-4]:1.122230891615E-1,(((132[&rate=5.498098150540662E-4]:1.353167632461E-1,(131[&rate=5.498098150540662E-4]:7.767488654667E-2,130[&rate=5.498098150540662E-4]:7.493516051931E-2)[&rate=5.498098150540662E-4]:5.764187669939E-2)[&rate=5.498098150540662E-4]:3.553202387785E-5,129[&rate=5.498098150540662E-4]:1.326125692426E-1)[&rate=5.498098150540662E-4]:4.468075396219E-1,(118[&rate=5.498098150540662E-4]:6.348686433043E-1,69[&rate=5.498098150540662E-4]:6.45827547414E-1)[&rate=5.498098150540662E-4]:8.153776693005E-2)[&rate=5.498098150540662E-4]:5.970574361782E-1)[&rate=5.498098150540662E-4]:6.029950226071E-1,(45[&rate=5.498098150540662E-4]:8.71353515623E-1,((49[&rate=5.498098150540662E-4]:3.401994964941E-1,50[&rate=5.498098150540662E-4]:3.401994964941E-1)[&rate=5.498098150540662E-4]:2.928275113546E-1,((46[&rate=5.498098150540662E-4]:5.884692679719E-1,(43[&rate=5.498098150540662E-4]:5.775252942153E-1,((48[&rate=5.498098150540662E-4]:4.654440525644E-1,42[&rate=5.498098150540662E-4]:4.271926864442E-1)[&rate=5.498098150540662E-4]:6.204592028454E-3,41[&rate=5.498098150540662E-4]:4.279327975984E-1)[&rate=5.498098150540662E-4]:9.49476878739E-2)[&rate=5.498098150540662E-4]:1.094397375667E-2)[&rate=5.498098150540662E-4]:5.576810250778E-2,(47[&rate=5.498098150540662E-4]:6.28205802987E-1,(51[&rate=5.498098150540662E-4]:4.571167027794E-1,44[&rate=5.498098150540662E-4]:4.789746262767E-1)[&rate=5.498098150540662E-4]:1.43766695836E-1)[&rate=5.498098150540662E-4]:1.603156749276E-2)[&rate=5.498098150540662E-4]:2.157652261472E-2)[&rate=5.498098150540662E-4]:2.137363438399E-1)[&rate=5.498098150540662E-4]:1.31983113708E-1)[&rate=5.498098150540662E-4]:9.889906482553E-2)[&rate=5.498098150540662E-4]:5.070697964041E-1)[&rate=5.498098150540662E-4]:6.062833210181E-2)[&rate=5.498098150540662E-4]:3.527817885916E-2,33[&rate=5.498098150540662E-4]:7.038903573075E-2);
tree STATE_65690000 [&joint=-20971.31738992677,lnP=-20971.31738992677] = [&R] ((((34[&rate=5.597247635573297E-4]:7.337281438819E-3,(((((((((22[&rate=5.597247635573297E-4]:3.770396612964E-1,27[&rate=5.597247635573297E-4]:3.934780174608E-1)[&rate=5.597247635573297E-4]:3.255534477188E-1,(31[&rate=5.597247635573297E-4]:7.450042058359E-1,2[&rate=5.597247635573297E-4]:5.176069455619E-1)[&rate=5.597247635573297E-4]:1.238342372731E-2)[&rate=5.597247635573297E-4]:8.148562820823E-2,(26[&rate=5.597247635573297E-4]:5.958029151248E-1,(7[&rate=5.597247635573297E-4]:2.306185426177E-1,8[&rate=5.597247635573297E-4]:2.306185426177E-1)[&rate=5.597247635573297E-4]:2.583350574385E-1)[&rate=5.597247635573297E-4]:1.992347262083E-1)[&rate=5.597247635573297E-4]:1.949603943382E0,((39[&rate=5.597247635573297E-4]:4.355580022901E-1,146[&rate=5.597247635573297E-4]:5.55776581525E-1)[&rate=5.597247635573297E-4]:3.118703039624E-3,40[&rate=5.597247635573297E-4]:4.386767053297E-1)[&rate=5.597247635573297E-4]:1.656774327201E-1)[&rate=5.597247635573297E-4]:2.206719350754E-1,(((((99[&rate=5.597247635573297E-4]:6.068575638554E-1,(97[&rate=5.597247635573297E-4]:2.681571963055E-1,96[&rate=5.597247635573297E-4]:4.539495460324E-1)[&rate=5.597247635573297E-4]:1.173888921401E-1)[&rate=5.597247635573297E-4]:8.574474746353E-2,98[&rate=5.597247635573297E-4]:6.707443878217E-1)[&rate=5.597247635573297E-4]:4.194467200844E-2,(95[&rate=5.597247635573297E-4]:6.082307384742E-1,(94[&rate=5.597247635573297E-4]:1.37348236386E-1,100[&rate=5.597247635573297E-4]:1.37348236386E-1)[&rate=5.597247635573297E-4]:3.861830485361E-1)[&rate=5.597247635573297E-4]:1.153872831046E-1)[&rate=5.597247635573297E-4]:1.262513808318E-1,147[&rate=5.597247635573297E-4]:7.679021892959E-1)[&rate=5.597247635573297E-4]:5.88678686491E-2,(101[&rate=5.597247635573297E-4]:1.011042223461E0,(((3[&rate=5.597247635573297E-4]:7.939898337809E-1,((10[&rate=5.597247635573297E-4]:4.210873207078E-1,15[&rate=5.597247635573297E-4]:4.594434850913E-1)[&rate=5.597247635573297E-4]:2.532274728362E-1,(6[&rate=5.597247635573297E-4]:5.634785420539E-1,18[&rate=5.597247635573297E-4]:6.26492240684E-1)[&rate=5.597247635573297E-4]:9.439789532571E-2)[&rate=5.597247635573297E-4]:1.881681909218E-1)[&rate=5.597247635573297E-4]:5.602523390065E-1,((((((25[&rate=5.597247635573297E-4]:3.839821540512E-1,20[&rate=5.597247635573297E-4]:3.648040718594E-1)[&rate=5.597247635573297E-4]:2.799080796321E-1,23[&rate=5.597247635573297E-4]:6.529313295736E-1)[&rate=5.597247635573297E-4]:5.130229928888E-2,(140[&rate=5.597247635573297E-4]:4.825121932185E-1,11[&rate=5.597247635573297E-4]:5.016902754102E-1)[&rate=5.597247635573297E-4]:1.17611846603E-1)[&rate=5.597247635573297E-4]:3.444472531961E-1,((1[&rate=5.597247635573297E-4]:5.360535182993E-3,(21[&rate=5.597247635573297E-4]:4.853961130297E-1,28[&rate=5.597247635573297E-4]:5.100536472761E-1)[&rate=5.597247635573297E-4]:2.816082577698E-1)[&rate=5.597247635573297E-4]:1.811002696504E-1,24[&rate=5.597247635573297E-4]:9.672827226416E-1)[&rate=5.597247635573297E-4]:9.235706352662E-2)[&rate=5.597247635573297E-4]:1.255894321423E-1,102[&rate=5.597247635573297E-4]:2.358538269411E-2)[&rate=5.597247635573297E-4]:2.345474968377E-1,((((145[&rate=5.597247635573297E-4]:2.35724309871E-1,144[&rate=5.597247635573297E-4]:2.30244857816E-1)[&rate=5.597247635573297E-4]:2.228199842596E-2,141[&rate=5.597247635573297E-4]:2.552665822693E-1)[&rate=5.597247635573297E-4]:4.053888952217E-1,142[&rate=5.597247635573297E-4]:6.633952035186E-1)[&rate=5.597247635573297E-4]:8.355361435304E-1,((((115[&rate=5.597247635573297E-4]:4.834449884554E-1,(19[&rate=5.597247635573297E-4]:3.03510528165E-1,13[&rate=5.597247635573297E-4]:2.651543637814E-1)[&rate=5.597247635573297E-4]:3.004824054959E-1)[&rate=5.597247635573297E-4]:2.761604250528E-1,(109[&rate=5.597247635573297E-4]:5.213651473812E-1,((114[&rate=5.597247635573297E-4]:9.049411490363E-3,104[&rate=5.597247635573297E-4]:6.932338409314E-2)[&rate=5.597247635573297E-4]:3.197102817395E-1,(108[&rate=5.597247635573297E-4]:2.458894000425E-1,107[&rate=5.597247635573297E-4]:2.486291260699E-1)[&rate=5.597247635573297E-4]:1.404045397628E-1)[&rate=5.597247635573297E-4]:1.131533993569E-1)[&rate=5.597247635573297E-4]:3.176923209214E-1)[&rate=5.597247635573297E-4]:1.496938410043E-1,((148[&rate=5.597247635573297E-4]:4.201604127013E-1,143[&rate=5.597247635573297E-4]:4.17420686674E-1)[&rate=5.597247635573297E-4]:4.489261519428E-1,(116[&rate=5.597247635573297E-4]:5.160535977488E-1,(139[&rate=5.597247635573297E-4]:2.405798077851E-1,(106[&rate=5.597247635573297E-4]:3.524741719235E-2,111[&rate=5.597247635573297E-4]:5.168577335673E-2)[&rate=5.597247635573297E-4]:1.355156867505E-2)[&rate=5.597247635573297E-4]:5.275285844842E-1)[&rate=5.597247635573297E-4]:3.146768025116E-1)[&rate=5.597247635573297E-4]:7.856885425198E-2)[&rate=5.597247635573297E-4]:2.458979628582E-1,((105[&rate=5.597247635573297E-4]:4.595308191757E-1,110[&rate=5.597247635573297E-4]:4.814486273948E-1)[&rate=5.597247635573297E-4]:2.635906059985E-1,((17[&rate=5.597247635573297E-4]:3.651915444367E-1,14[&rate=5.597247635573297E-4]:3.26835380053E-1)[&rate=5.597247635573297E-4]:3.877352266771E-1,(112[&rate=5.597247635573297E-4]:6.933265843449E-1,(9[&rate=5.597247635573297E-4]:6.593744840523E-1,((30[&rate=5.597247635573297E-4]:1.781014348576E-1,4[&rate=5.597247635573297E-4]:5.49869513157E-3)[&rate=5.597247635573297E-4]:5.969294328542E-1,(117[&rate=5.597247635573297E-4]:5.535493262377E-1,113[&rate=5.597247635573297E-4]:5.508096002101E-1)[&rate=5.597247635573297E-4]:1.091527743509E-1)[&rate=5.597247635573297E-4]:7.6312875734E-3)[&rate=5.597247635573297E-4]:2.573292221052E-2)[&rate=5.597247635573297E-4]:2.124402238516E-2)[&rate=5.597247635573297E-4]:3.594807871794E-2)[&rate=5.597247635573297E-4]:4.868703127444E-1)[&rate=5.597247635573297E-4]:8.893960913032E-2)[&rate=5.597247635573297E-4]:5.776874948549E-3)[&rate=5.597247635573297E-4]:9.884901928305E-2)[&rate=5.597247635573297E-4]:4.099431023351E-1,((89[&rate=5.597247635573297E-4]:1.509437344177E-1,88[&rate=5.597247635573297E-4]:1.372451042807E-1)[&rate=5.597247635573297E-4]:8.427228514805E-1,((92[&rate=5.597247635573297E-4]:1.114157391471E-1,(90[&rate=5.597247635573297E-4]:3.092880459805E-2,91[&rate=5.597247635573297E-4]:3.092880459805E-2)[&rate=5.597247635573297E-4]:8.0486934549E-2)[&rate=5.597247635573297E-4]:1.07310430195E-1,(87[&rate=5.597247635573297E-4]:1.995852559748E-1,((83[&rate=5.597247635573297E-4]:1.122297191515E-1,86[&rate=5.597247635573297E-4]:1.122297191515E-1)[&rate=5.597247635573297E-4]:4.956399991412E-2,((85[&rate=5.597247635573297E-4]:7.391404308175E-2,84[&rate=5.597247635573297E-4]:7.391404308175E-2)[&rate=5.597247635573297E-4]:6.590989925537E-3,93[&rate=5.597247635573297E-4]:9.42036631443E-2)[&rate=5.597247635573297E-4]:8.128868605837E-2)[&rate=5.597247635573297E-4]:3.779153690912E-2)[&rate=5.597247635573297E-4]:5.442283230314E-3)[&rate=5.597247635573297E-4]:7.749404165561E-1)[&rate=5.597247635573297E-4]:1.323943346759E0)[&rate=5.597247635573297E-4]:2.495966743656E-1)[&rate=5.597247635573297E-4]:7.315149442979E-1)[&rate=5.597247635573297E-4]:5.563306436053E-2)[&rate=5.597247635573297E-4]:2.803931054334E-2,16[&rate=5.597247635573297E-4]:2.938558309786E0)[&rate=5.597247635573297E-4]:4.078828472014E-2,38[&rate=5.597247635573297E-4]:8.255476574596E-1)[&rate=5.597247635573297E-4]:5.616096994623E-1,((((((((132[&rate=5.597247635573297E-4]:1.167654870546E-1,129[&rate=5.597247635573297E-4]:1.140257610272E-1)[&rate=5.597247635573297E-4]:1.42993386094E-1,(131[&rate=5.597247635573297E-4]:1.51908449656E-1,130[&rate=5.597247635573297E-4]:1.491687236286E-1)[&rate=5.597247635573297E-4]:1.078504234926E-1)[&rate=5.597247635573297E-4]:3.137879135572E-1,118[&rate=5.597247635573297E-4]:7.077933620483E-1)[&rate=5.597247635573297E-4]:6.699291826087E-2,69[&rate=5.597247635573297E-4]:7.857451844188E-1)[&rate=5.597247635573297E-4]:6.734231771281E-1,((((62[&rate=5.597247635573297E-4]:3.570200931009E-1,(64[&rate=5.597247635573297E-4]:2.977128647778E-1,60[&rate=5.597247635573297E-4]:1.470279332711E-1)[&rate=5.597247635573297E-4]:1.821133791206E-2)[&rate=5.597247635573297E-4]:1.97282991941E-1,65[&rate=5.597247635573297E-4]:3.625222631242E-1)[&rate=5.597247635573297E-4]:2.414773097407E-1,(61[&rate=5.597247635573297E-4]:4.294267762874E-1,63[&rate=5.597247635573297E-4]:3.883308858763E-1)[&rate=5.597247635573297E-4]:3.663536184953E-1)[&rate=5.597247635573297E-4]:6.394415006913E-1,128[&rate=5.597247635573297E-4]:1.295495868077E0)[&rate=5.597247635573297E-4]:1.298756196335E-2)[&rate=5.597247635573297E-4]:3.18299123353E-1,(((49[&rate=5.597247635573297E-4]:5.160167010402E-1,50[&rate=5.597247635573297E-4]:5.160167010402E-1)[&rate=5.597247635573297E-4]:1.807861547455E-1,((44[&rate=5.597247635573297E-4]:5.788850503739E-1,51[&rate=5.597247635573297E-4]:5.570271268767E-1)[&rate=5.597247635573297E-4]:1.012926873639E-1,((((42[&rate=5.597247635573297E-4]:3.645239292592E-1,48[&rate=5.597247635573297E-4]:4.027752953794E-1)[&rate=5.597247635573297E-4]:1.108042808624E-1,41[&rate=5.597247635573297E-4]:4.698637292473E-1)[&rate=5.597247635573297E-4]:4.572374407607E-2,(43[&rate=5.597247635573297E-4]:4.882829645979E-1,46[&rate=5.597247635573297E-4]:4.882829645979E-1)[&rate=5.597247635573297E-4]:8.194931746846E-2)[&rate=5.597247635573297E-4]:1.144258232818E-1,47[&rate=5.597247635573297E-4]:6.846581053481E-1)[&rate=5.597247635573297E-4]:9.841132639963E-4)[&rate=5.597247635573297E-4]:4.394752241927E-2)[&rate=5.597247635573297E-4]:5.250979977439E-2,45[&rate=5.597247635573297E-4]:7.739028194944E-1)[&rate=5.597247635573297E-4]:7.948352160728E-2)[&rate=5.597247635573297E-4]:1.047956111408E-1,(127[&rate=5.597247635573297E-4]:2.529142967243E0,121[&rate=5.597247635573297E-4]:2.088047076832E0)[&rate=5.597247635573297E-4]:2.40791361674E-1)[&rate=5.597247635573297E-4]:4.314597566491E-2,(36[&rate=5.597247635573297E-4]:8.488486315604E-2,35[&rate=5.597247635573297E-4]:3.830952069028E-2)[&rate=5.597247635573297E-4]:2.076474962207E-1)[&rate=5.597247635573297E-4]:5.388348934955E-1)[&rate=5.597247635573297E-4]:6.88570131334E-2,(((67[&rate=5.597247635573297E-4]:1.43698242807E-1,((124[&rate=5.597247635573297E-4]:4.127483833107E-2,123[&rate=5.597247635573297E-4]:4.400707876819E-2)[&rate=5.597247635573297E-4]:2.297158402943E-1,122[&rate=5.597247635573297E-4]:2.737229190625E-1)[&rate=5.597247635573297E-4]:3.712478740851E-1)[&rate=5.597247635573297E-4]:9.268492420842E-2,66[&rate=5.597247635573297E-4]:2.363831670154E-1)[&rate=5.597247635573297E-4]:2.951073930586E-2,(((120[&rate=5.597247635573297E-4]:8.430250583201E-1,119[&rate=5.597247635573297E-4]:9.38915469279E-1)[&rate=5.597247635573297E-4]:1.673616233604E-1,(135[&rate=5.597247635573297E-4]:5.151223013573E-1,(138[&rate=5.597247635573297E-4]:2.635448631937E-1,136[&rate=5.597247635573297E-4]:1.320380138785E-1)[&rate=5.597247635573297E-4]:4.515774381637E-1)[&rate=5.597247635573297E-4]:2.432095858026E-1)[&rate=5.597247635573297E-4]:9.901049597163E-1,126[&rate=5.597247635573297E-4]:1.310679529712E0)[&rate=5.597247635573297E-4]:2.023885662944E-1)[&rate=5.597247635573297E-4]:5.877550172186E-1)[&rate=5.597247635573297E-4]:1.670205652902E-2)[&rate=5.597247635573297E-4]:4.114670923563E-2,32[&rate=5.597247635573297E-4]:2.656618245536E-2)[&rate=5.597247635573297E-4]:4.496168121133E-2,(((53[&rate=5.597247635573297E-4]:7.792152055309E-1,(((((137[&rate=5.597247635573297E-4]:2.509550819405E-1,134[&rate=5.597247635573297E-4]:1.797222052283E-1)[&rate=5.597247635573297E-4]:2.280361709486E-1,133[&rate=5.597247635573297E-4]:4.37895362478E-1)[&rate=5.597247635573297E-4]:6.924995988676E-1,(103[&rate=5.597247635573297E-4]:4.662166571797E-1,(29[&rate=5.597247635573297E-4]:4.44479043827E-1,(5[&rate=5.597247635573297E-4]:6.511620273439E-2,12[&rate=5.597247635573297E-4]:1.034723671179E-1)[&rate=5.597247635573297E-4]:2.341573616406E-1)[&rate=5.597247635573297E-4]:2.546143256815E-1)[&rate=5.597247635573297E-4]:1.55458926307E0)[&rate=5.597247635573297E-4]:5.405929441692E-2,52[&rate=5.597247635573297E-4]:4.105714801058E-1)[&rate=5.597247635573297E-4]:1.701660420943E-1,(((80[&rate=5.597247635573297E-4]:1.445279196105E-1,81[&rate=5.597247635573297E-4]:1.445279196105E-1)[&rate=5.597247635573297E-4]:3.695916324037E-1,((((72[&rate=5.597247635573297E-4]:1.072619274211E-1,78[&rate=5.597247635573297E-4]:1.291797356404E-1)[&rate=5.597247635573297E-4]:1.18120672717E-1,82[&rate=5.597247635573297E-4]:2.555195864395E-1)[&rate=5.597247635573297E-4]:1.181039732048E-2,79[&rate=5.597247635573297E-4]:2.591108056779E-1)[&rate=5.597247635573297E-4]:1.94405868256E-1,((71[&rate=5.597247635573297E-4]:2.982994887203E-1,77[&rate=5.597247635573297E-4]:3.613131873504E-1)[&rate=5.597247635573297E-4]:3.82861692431E-2,73[&rate=5.597247635573297E-4]:4.050788086482E-1)[&rate=5.597247635573297E-4]:8.953375569651E-2)[&rate=5.597247635573297E-4]:6.882205616263E-2)[&rate=5.597247635573297E-4]:1.200186815156E-1,(75[&rate=5.597247635573297E-4]:5.788366482746E-1,(76[&rate=5.597247635573297E-4]:4.138560056416E-1,(74[&rate=5.597247635573297E-4]:4.030690168946E-1,70[&rate=5.597247635573297E-4]:3.647128525111E-1)[&rate=5.597247635573297E-4]:1.078698874702E-2)[&rate=5.597247635573297E-4]:1.64980642633E-1)[&rate=5.597247635573297E-4]:1.046166537484E-1)[&rate=5.597247635573297E-4]:6.355505574778E-1)[&rate=5.597247635573297E-4]:2.066744046422E-1)[&rate=5.597247635573297E-4]:2.69565429738E-1,125[&rate=5.597247635573297E-4]:8.383981216077E-1)[&rate=5.597247635573297E-4]:6.599264214098E-1,((((55[&rate=5.597247635573297E-4]:3.704301711295E-1,56[&rate=5.597247635573297E-4]:3.704301711295E-1)[&rate=5.597247635573297E-4]:1.514118257554E-1,(37[&rate=5.597247635573297E-4]:4.200580755816E-1,((54[&rate=5.597247635573297E-4]:3.274427025728E-1,58[&rate=5.597247635573297E-4]:3.848197517531E-1)[&rate=5.597247635573297E-4]:1.188549396373E-2,57[&rate=5.597247635573297E-4]:3.803118030939E-1)[&rate=5.597247635573297E-4]:4.227146804689E-3)[&rate=5.597247635573297E-4]:1.482320087351E-1)[&rate=5.597247635573297E-4]:9.086396116828E-2,59[&rate=5.597247635573297E-4]:6.209026793648E-1)[&rate=5.597247635573297E-4]:1.746145042675E-1,68[&rate=5.597247635573297E-4]:7.463368557633E-1)[&rate=5.597247635573297E-4]:5.853210205874E-1)[&rate=5.597247635573297E-4]:1.725221319374E-1)[&rate=5.597247635573297E-4]:1.78704581721E-1,33[&rate=5.597247635573297E-4]:2.557118974424E-1);
tree STATE_65700000 [&joint=-20978.54421471816,lnP=-20978.54421471816] = [&R] (((((66[&rate=5.494880152592623E-4]:1.175722026007E-1,(120[&rate=5.494880152592623E-4]:8.604418405679E-1,(135[&rate=5.494880152592623E-4]:3.496833184011E-1,(138[&rate=5.494880152592623E-4]:1.720960967929E-1,136[&rate=5.494880152592623E-4]:4.058924747771E-2)[&rate=5.494880152592623E-4]:3.775872216083E-1)[&rate=5.494880152592623E-4]:2.587037276463E-1)[&rate=5.494880152592623E-4]:1.194116663403E0)[&rate=5.494880152592623E-4]:1.213283971693E-1,(119[&rate=5.494880152592623E-4]:1.60915735496E0,126[&rate=5.494880152592623E-4]:8.234548323164E-1)[&rate=5.494880152592623E-4]:6.626199571386E-1)[&rate=5.494880152592623E-4]:5.066525959366E-2,(67[&rate=5.494880152592623E-4]:1.990641390168E-1,((123[&rate=5.494880152592623E-4]:2.384397594738E-1,122[&rate=5.494880152592623E-4]:2.384397594738E-1)[&rate=5.494880152592623E-4]:5.578813803339E-2,124[&rate=5.494880152592623E-4]:2.914956570701E-1)[&rate=5.494880152592623E-4]:4.061087918503E-1)[&rate=5.494880152592623E-4]:9.050172034688E-2)[&rate=5.494880152592623E-4]:5.847171835265E-1,(((((((((31[&rate=5.494880152592623E-4]:4.277024262422E-1,2[&rate=5.494880152592623E-4]:2.003051659681E-1)[&rate=5.494880152592623E-4]:4.465001932887E-1,((7[&rate=5.494880152592623E-4]:2.825636325996E-1,8[&rate=5.494880152592623E-4]:2.825636325996E-1)[&rate=5.494880152592623E-4]:4.057216027144E-1,(22[&rate=5.494880152592623E-4]:5.520818455716E-1,27[&rate=5.494880152592623E-4]:5.68520201736E-1)[&rate=5.494880152592623E-4]:2.320938007013E-1)[&rate=5.494880152592623E-4]:3.523245271E-2)[&rate=5.494880152592623E-4]:1.11731363631E-1,26[&rate=5.494880152592623E-4]:9.420983667235E-1)[&rate=5.494880152592623E-4]:1.852845715158E0,(147[&rate=5.494880152592623E-4]:6.738358446844E-1,40[&rate=5.494880152592623E-4]:6.164587955041E-1)[&rate=5.494880152592623E-4]:3.819783971207E-2)[&rate=5.494880152592623E-4]:2.02221402882E-2,((98[&rate=5.494880152592623E-4]:5.610602100883E-1,(95[&rate=5.494880152592623E-4]:4.726071508063E-1,(94[&rate=5.494880152592623E-4]:1.618695266353E-1,100[&rate=5.494880152592623E-4]:1.618695266353E-1)[&rate=5.494880152592623E-4]:2.26038170619E-1)[&rate=5.494880152592623E-4]:9.938202103069E-2)[&rate=5.494880152592623E-4]:5.178198712147E-2,((96[&rate=5.494880152592623E-4]:5.456896211252E-1,99[&rate=5.494880152592623E-4]:5.812087468081E-1)[&rate=5.494880152592623E-4]:4.908358412371E-3,(101[&rate=5.494880152592623E-4]:7.146108412216E-1,(((((83[&rate=5.494880152592623E-4]:1.515834525557E-1,(((86[&rate=5.494880152592623E-4]:2.049887328879E-2,84[&rate=5.494880152592623E-4]:2.049887328879E-2)[&rate=5.494880152592623E-4]:9.505482736937E-3,93[&rate=5.494880152592623E-4]:4.370298616275E-2)[&rate=5.494880152592623E-4]:1.128363484666E-1,85[&rate=5.494880152592623E-4]:1.428407044923E-1)[&rate=5.494880152592623E-4]:8.742748063409E-3)[&rate=5.494880152592623E-4]:5.444983366942E-2,(87[&rate=5.494880152592623E-4]:1.990489729121E-1,(92[&rate=5.494880152592623E-4]:1.650097831814E-1,(90[&rate=5.494880152592623E-4]:1.145412008501E-1,91[&rate=5.494880152592623E-4]:1.145412008501E-1)[&rate=5.494880152592623E-4]:5.046858233131E-2)[&rate=5.494880152592623E-4]:4.773781986771E-2)[&rate=5.494880152592623E-4]:6.984313313035E-3)[&rate=5.494880152592623E-4]:6.137597654118E-1,(89[&rate=5.494880152592623E-4]:1.242797920416E-1,88[&rate=5.494880152592623E-4]:1.105811619045E-1)[&rate=5.494880152592623E-4]:7.092118897324E-1)[&rate=5.494880152592623E-4]:7.481254544831E-1,((3[&rate=5.494880152592623E-4]:2.700797622971E-1,18[&rate=5.494880152592623E-4]:3.851482554477E-1)[&rate=5.494880152592623E-4]:4.256646143724E-1,(6[&rate=5.494880152592623E-4]:6.946286903867E-1,(10[&rate=5.494880152592623E-4]:3.226070941403E-1,15[&rate=5.494880152592623E-4]:3.609632585237E-1)[&rate=5.494880152592623E-4]:3.884599524108E-1)[&rate=5.494880152592623E-4]:5.317048080325E-2)[&rate=5.494880152592623E-4]:3.324481020534E-1)[&rate=5.494880152592623E-4]:3.197511727201E-1,(((((((19[&rate=5.494880152592623E-4]:4.646909314579E-1,13[&rate=5.494880152592623E-4]:4.263347670742E-1)[&rate=5.494880152592623E-4]:1.924964786682E-1,115[&rate=5.494880152592623E-4]:5.366394649205E-1)[&rate=5.494880152592623E-4]:1.174607708599E-1,(109[&rate=5.494880152592623E-4]:4.921383059428E-1,((114[&rate=5.494880152592623E-4]:6.995151896342E-2,104[&rate=5.494880152592623E-4]:1.302254915662E-1)[&rate=5.494880152592623E-4]:2.369829633006E-1,(107[&rate=5.494880152592623E-4]:3.142304015637E-1,108[&rate=5.494880152592623E-4]:3.114906755363E-1)[&rate=5.494880152592623E-4]:5.297805330309E-2)[&rate=5.494880152592623E-4]:1.057517688843E-1)[&rate=5.494880152592623E-4]:2.414139846321E-1)[&rate=5.494880152592623E-4]:4.93672346853E-2,(116[&rate=5.494880152592623E-4]:6.708442077507E-1,((148[&rate=5.494880152592623E-4]:2.752522446723E-1,143[&rate=5.494880152592623E-4]:2.725125186449E-1)[&rate=5.494880152592623E-4]:1.83835607995E-1,((111[&rate=5.494880152592623E-4]:1.943141161766E-1,106[&rate=5.494880152592623E-4]:1.778757600122E-1)[&rate=5.494880152592623E-4]:1.951073935504E-1,139[&rate=5.494880152592623E-4]:5.647639754803E-1)[&rate=5.494880152592623E-4]:1.080225073238E-1)[&rate=5.494880152592623E-4]:2.501125194671E-1)[&rate=5.494880152592623E-4]:3.262326271496E-2)[&rate=5.494880152592623E-4]:8.354246240172E-2,((105[&rate=5.494880152592623E-4]:2.565210874949E-1,110[&rate=5.494880152592623E-4]:2.78438895714E-1)[&rate=5.494880152592623E-4]:4.571244394407E-1,((17[&rate=5.494880152592623E-4]:4.323039188584E-1,14[&rate=5.494880152592623E-4]:3.939477544747E-1)[&rate=5.494880152592623E-4]:2.43286197527E-1,(((30[&rate=5.494880152592623E-4]:3.605908321509E-1,4[&rate=5.494880152592623E-4]:1.879880924249E-1)[&rate=5.494880152592623E-4]:2.46653526857E-1,112[&rate=5.494880152592623E-4]:4.92175865857E-1)[&rate=5.494880152592623E-4]:2.375553317685E-3,((113[&rate=5.494880152592623E-4]:3.404486817367E-1,117[&rate=5.494880152592623E-4]:3.431884077643E-1)[&rate=5.494880152592623E-4]:1.033755470312E-1,9[&rate=5.494880152592623E-4]:4.356050506858E-1)[&rate=5.494880152592623E-4]:5.072719040681E-2)[&rate=5.494880152592623E-4]:1.42682532827E-1)[&rate=5.494880152592623E-4]:1.038088352078E-1)[&rate=5.494880152592623E-4]:1.281589264798E-1)[&rate=5.494880152592623E-4]:3.323010012104E-1,(((141[&rate=5.494880152592623E-4]:7.478077806755E-2,145[&rate=5.494880152592623E-4]:7.752050409513E-2)[&rate=5.494880152592623E-4]:3.768313251406E-2,144[&rate=5.494880152592623E-4]:1.097241845543E-1)[&rate=5.494880152592623E-4]:4.759417726283E-2,142[&rate=5.494880152592623E-4]:1.62797813872E-1)[&rate=5.494880152592623E-4]:1.211307640754E0)[&rate=5.494880152592623E-4]:1.44255449599E-1,(102[&rate=5.494880152592623E-4]:9.975487045445E-2,(((1[&rate=5.494880152592623E-4]:3.642526013009E-2,(21[&rate=5.494880152592623E-4]:5.6890593612E-1,28[&rate=5.494880152592623E-4]:5.935634703664E-1)[&rate=5.494880152592623E-4]:2.291631596266E-1)[&rate=5.494880152592623E-4]:7.88094943243E-2,24[&rate=5.494880152592623E-4]:8.960566722626E-1)[&rate=5.494880152592623E-4]:1.508694713483E-1,(((25[&rate=5.494880152592623E-4]:3.294988647843E-1,20[&rate=5.494880152592623E-4]:3.103207825925E-1)[&rate=5.494880152592623E-4]:8.238977526608E-2,23[&rate=5.494880152592623E-4]:4.009297359407E-1)[&rate=5.494880152592623E-4]:2.299350326776E-1,(140[&rate=5.494880152592623E-4]:4.020828374837E-1,11[&rate=5.494880152592623E-4]:4.212609196754E-1)[&rate=5.494880152592623E-4]:1.246723420937E-1)[&rate=5.494880152592623E-4]:4.05102470883E-1)[&rate=5.494880152592623E-4]:2.144725624599E-1)[&rate=5.494880152592623E-4]:1.720306913047E-1)[&rate=5.494880152592623E-4]:7.88978157112E-2)[&rate=5.494880152592623E-4]:3.694069158062E-1)[&rate=5.494880152592623E-4]:6.943971989491E-1)[&rate=5.494880152592623E-4]:4.858301548649E-2)[&rate=5.494880152592623E-4]:1.904518788409E-1)[&rate=5.494880152592623E-4]:1.157259732424E-1,(146[&rate=5.494880152592623E-4]:7.055696949325E-1,((16[&rate=5.494880152592623E-4]:2.568934817303E0,97[&rate=5.494880152592623E-4]:4.1240363982E-1)[&rate=5.494880152592623E-4]:1.382635372464E-2,39[&rate=5.494880152592623E-4]:4.972682449108E-1)[&rate=5.494880152592623E-4]:8.808287078674E-2)[&rate=5.494880152592623E-4]:2.052536330492E-1)[&rate=5.494880152592623E-4]:2.568680194219E-1,38[&rate=5.494880152592623E-4]:9.791667572396E-1)[&rate=5.494880152592623E-4]:4.446747877799E-1,((((121[&rate=5.494880152592623E-4]:1.386091794886E0,127[&rate=5.494880152592623E-4]:1.827187685297E0)[&rate=5.494880152592623E-4]:7.875644820841E-1,35[&rate=5.494880152592623E-4]:4.762887971013E-2)[&rate=5.494880152592623E-4]:1.297881662954E-1,36[&rate=5.494880152592623E-4]:2.239923884713E-1)[&rate=5.494880152592623E-4]:3.045264204594E-1,((((((132[&rate=5.494880152592623E-4]:6.769051614495E-2,129[&rate=5.494880152592623E-4]:6.495079011759E-2)[&rate=5.494880152592623E-4]:1.759706556799E-1,(131[&rate=5.494880152592623E-4]:1.111415431466E-1,130[&rate=5.494880152592623E-4]:1.084018171192E-1)[&rate=5.494880152592623E-4]:1.325196286783E-1)[&rate=5.494880152592623E-4]:3.70577542999E-1,(69[&rate=5.494880152592623E-4]:7.497205169179E-1,118[&rate=5.494880152592623E-4]:7.387616128083E-1)[&rate=5.494880152592623E-4]:9.723677358165E-3)[&rate=5.494880152592623E-4]:8.220994628456E-1,(((65[&rate=5.494880152592623E-4]:2.545448050683E-1,(60[&rate=5.494880152592623E-4]:6.513813556862E-2,64[&rate=5.494880152592623E-4]:2.158230670753E-1)[&rate=5.494880152592623E-4]:1.894066694997E-1)[&rate=5.494880152592623E-4]:3.707949226554E-3,62[&rate=5.494880152592623E-4]:4.500335762126E-1)[&rate=5.494880152592623E-4]:3.992078187159E-1,(61[&rate=5.494880152592623E-4]:3.893100173958E-1,63[&rate=5.494880152592623E-4]:3.482141269848E-1)[&rate=5.494880152592623E-4]:4.599313775326E-1)[&rate=5.494880152592623E-4]:7.213433580836E-1)[&rate=5.494880152592623E-4]:1.558322886893E-1,128[&rate=5.494880152592623E-4]:1.586691014304E0)[&rate=5.494880152592623E-4]:2.526526470653E-1,(((49[&rate=5.494880152592623E-4]:4.853349214739E-1,50[&rate=5.494880152592623E-4]:4.853349214739E-1)[&rate=5.494880152592623E-4]:3.132678236355E-2,((((41[&rate=5.494880152592623E-4]:1.659630582771E-1,48[&rate=5.494880152592623E-4]:2.096789052715E-1)[&rate=5.494880152592623E-4]:1.178931458345E-1,42[&rate=5.494880152592623E-4]:2.893206849858E-1)[&rate=5.494880152592623E-4]:1.16177750649E-1,(46[&rate=5.494880152592623E-4]:4.491274993083E-1,43[&rate=5.494880152592623E-4]:4.491274993083E-1)[&rate=5.494880152592623E-4]:5.551264195275E-3)[&rate=5.494880152592623E-4]:9.417635359964E-2,((44[&rate=5.494880152592623E-4]:7.403596576077E-4,47[&rate=5.494880152592623E-4]:6.20484053186E-3)[&rate=5.494880152592623E-4]:5.420230576433E-1,51[&rate=5.494880152592623E-4]:5.209054938036E-1)[&rate=5.494880152592623E-4]:6.272189280865E-4)[&rate=5.494880152592623E-4]:5.934719799829E-4)[&rate=5.494880152592623E-4]:1.321666478192E-1,45[&rate=5.494880152592623E-4]:6.73418515591E-1)[&rate=5.494880152592623E-4]:3.92528933487E-1)[&rate=5.494880152592623E-4]:1.713669283833E-1)[&rate=5.494880152592623E-4]:3.395326320391E-1)[&rate=5.494880152592623E-4]:4.668792478579E-2,(((((((73[&rate=5.494880152592623E-4]:3.350350079893E-1,77[&rate=5.494880152592623E-4]:3.295555559346E-1)[&rate=5.494880152592623E-4]:9.148880837519E-2,((80[&rate=5.494880152592623E-4]:4.807774155677E-2,81[&rate=5.494880152592623E-4]:4.807774155677E-2)[&rate=5.494880152592623E-4]:3.157631554756E-1,(((72[&rate=5.494880152592623E-4]:3.876866438675E-2,78[&rate=5.494880152592623E-4]:6.068647260606E-2)[&rate=5.494880152592623E-4]:3.038633812601E-2,79[&rate=5.494880152592623E-4]:9.107281073207E-2)[&rate=5.494880152592623E-4]:1.249573128457E-1,(71[&rate=5.494880152592623E-4]:5.613280263833E-2,82[&rate=5.494880152592623E-4]:9.174924099443E-2)[&rate=5.494880152592623E-4]:1.325000606655E-1)[&rate=5.494880152592623E-4]:1.560299515368E-1)[&rate=5.494880152592623E-4]:1.336785083901E-2)[&rate=5.494880152592623E-4]:2.476466245551E-1,(75[&rate=5.494880152592623E-4]:6.257952814309E-1,(70[&rate=5.494880152592623E-4]:4.861672254108E-1,(76[&rate=5.494880152592623E-4]:4.099593708821E-1,74[&rate=5.494880152592623E-4]:4.099593708821E-1)[&rate=5.494880152592623E-4]:1.145640189121E-1)[&rate=5.494880152592623E-4]:1.012718916366E-1)[&rate=5.494880152592623E-4]:4.837515948873E-2)[&rate=5.494880152592623E-4]:8.408704478527E-1,((53[&rate=5.494880152592623E-4]:6.398435030131E-1,(52[&rate=5.494880152592623E-4]:3.852950071802E-1,(103[&rate=5.494880152592623E-4]:6.292666873624E-1,(29[&rate=5.494880152592623E-4]:4.250945346576E-1,(5[&rate=5.494880152592623E-4]:7.260461959697E-2,12[&rate=5.494880152592623E-4]:1.109607839804E-1)[&rate=5.494880152592623E-4]:2.072844356086E-1)[&rate=5.494880152592623E-4]:4.370488650336E-1)[&rate=5.494880152592623E-4]:1.420322054379E0)[&rate=5.494880152592623E-4]:2.627452171443E-1)[&rate=5.494880152592623E-4]:4.650292863063E-2,((134[&rate=5.494880152592623E-4]:4.810691305437E-1,137[&rate=5.494880152592623E-4]:5.523020072559E-1)[&rate=5.494880152592623E-4]:2.559800748301E-1,133[&rate=5.494880152592623E-4]:7.67186191675E-1)[&rate=5.494880152592623E-4]:7.01239736937E-1)[&rate=5.494880152592623E-4]:8.223139851642E-2)[&rate=5.494880152592623E-4]:2.76698971257E-1,125[&rate=5.494880152592623E-4]:8.348942877559E-1)[&rate=5.494880152592623E-4]:2.244434962874E-1,(((58[&rate=5.494880152592623E-4]:4.69640974039E-1,(((57[&rate=5.494880152592623E-4]:1.896798579673E-2,37[&rate=5.494880152592623E-4]:5.448711147983E-2)[&rate=5.494880152592623E-4]:3.532685139899E-2,54[&rate=5.494880152592623E-4]:1.331123063837E-2)[&rate=5.494880152592623E-4]:2.872787909145E-1,(55[&rate=5.494880152592623E-4]:2.728059713134E-1,56[&rate=5.494880152592623E-4]:2.728059713134E-1)[&rate=5.494880152592623E-4]:5.783869504813E-2)[&rate=5.494880152592623E-4]:1.116739033058E-1)[&rate=5.494880152592623E-4]:1.892629888457E-2,59[&rate=5.494880152592623E-4]:4.694415898635E-1)[&rate=5.494880152592623E-4]:2.598487197416E-1,68[&rate=5.494880152592623E-4]:6.801099817361E-1)[&rate=5.494880152592623E-4]:2.125611356404E-1)[&rate=5.494880152592623E-4]:5.19762839755E-1,34[&rate=5.494880152592623E-4]:1.69962072919E-3)[&rate=5.494880152592623E-4]:3.450703930548E-3)[&rate=5.494880152592623E-4]:6.119019600316E-3)[&rate=5.494880152592623E-4]:4.061105124652E-2,(32[&rate=5.494880152592623E-4]:2.454533308826E-2,33[&rate=5.494880152592623E-4]:3.002478514298E-2)[&rate=5.494880152592623E-4]:5.417254199231E-3);
tree STATE_65710000 [&joint=-20986.581436569995,lnP=-20986.581436569995] = [&R] ((34[&rate=5.704823633654651E-4]:6.09044033425E-2,((((((((101[&rate=5.704823633654651E-4]:1.488922833792E0,((((((86[&rate=5.704823633654651E-4]:1.674034754619E-1,(83[&rate=5.704823633654651E-4]:9.432688132249E-2,85[&rate=5.704823633654651E-4]:9.432688132249E-2)[&rate=5.704823633654651E-4]:7.30765941394E-2)[&rate=5.704823633654651E-4]:1.785039268949E-2,(84[&rate=5.704823633654651E-4]:1.567924962394E-1,93[&rate=5.704823633654651E-4]:1.704911263764E-1)[&rate=5.704823633654651E-4]:2.846137191203E-2)[&rate=5.704823633654651E-4]:3.840490499949E-3,(92[&rate=5.704823633654651E-4]:1.500457341672E-1,(90[&rate=5.704823633654651E-4]:3.178042817173E-2,91[&rate=5.704823633654651E-4]:3.178042817173E-2)[&rate=5.704823633654651E-4]:1.182653059955E-1)[&rate=5.704823633654651E-4]:5.274725462115E-2)[&rate=5.704823633654651E-4]:4.728429881625E-2,(87[&rate=5.704823633654651E-4]:1.72435220817E-1,(89[&rate=5.704823633654651E-4]:9.436738964127E-2,88[&rate=5.704823633654651E-4]:8.066875950425E-2)[&rate=5.704823633654651E-4]:9.17664613128E-2)[&rate=5.704823633654651E-4]:6.394343665053E-2)[&rate=5.704823633654651E-4]:1.181913762612E0,(6[&rate=5.704823633654651E-4]:7.176467521877E-1,((3[&rate=5.704823633654651E-4]:4.651791510616E-1,18[&rate=5.704823633654651E-4]:5.802476442122E-1)[&rate=5.704823633654651E-4]:1.859715924488E-1,(10[&rate=5.704823633654651E-4]:3.589094319468E-1,15[&rate=5.704823633654651E-4]:3.972655963303E-1)[&rate=5.704823633654651E-4]:3.607344622484E-1)[&rate=5.704823633654651E-4]:1.444121415691E-2)[&rate=5.704823633654651E-4]:2.129744350156E-1)[&rate=5.704823633654651E-4]:5.877616800938E-1,((((140[&rate=5.704823633654651E-4]:5.344227862653E-1,11[&rate=5.704823633654651E-4]:5.53600868457E-1)[&rate=5.704823633654651E-4]:1.770905435126E-1,((25[&rate=5.704823633654651E-4]:2.291400930989E-1,20[&rate=5.704823633654651E-4]:2.099620109072E-1)[&rate=5.704823633654651E-4]:3.790813527982E-1,23[&rate=5.704823633654651E-4]:5.972625417875E-1)[&rate=5.704823633654651E-4]:2.183603770314E-1)[&rate=5.704823633654651E-4]:6.125987115108E-1,(102[&rate=5.704823633654651E-4]:1.074860516038E-1,((1[&rate=5.704823633654651E-4]:6.797803939434E-2,(21[&rate=5.704823633654651E-4]:6.788285998853E-1,28[&rate=5.704823633654651E-4]:7.034861341318E-1)[&rate=5.704823633654651E-4]:1.507932751255E-1)[&rate=5.704823633654651E-4]:2.317447864466E-2,24[&rate=5.704823633654651E-4]:8.719744358472E-1)[&rate=5.704823633654651E-4]:3.971554513729E-1)[&rate=5.704823633654651E-4]:1.700506472192E-1)[&rate=5.704823633654651E-4]:2.881958630467E-2,((((105[&rate=5.704823633654651E-4]:3.848899004367E-1,110[&rate=5.704823633654651E-4]:4.068077086558E-1)[&rate=5.704823633654651E-4]:4.827758521114E-1,((113[&rate=5.704823633654651E-4]:7.716993796898E-1,(112[&rate=5.704823633654651E-4]:6.062483163141E-1,(30[&rate=5.704823633654651E-4]:1.737071433136E-1,4[&rate=5.704823633654651E-4]:1.104403587544E-3)[&rate=5.704823633654651E-4]:5.476096661514E-1)[&rate=5.704823633654651E-4]:1.654510633757E-1)[&rate=5.704823633654651E-4]:1.281712530323E-2,((17[&rate=5.704823633654651E-4]:5.952075871614E-1,14[&rate=5.704823633654651E-4]:5.568514227777E-1)[&rate=5.704823633654651E-4]:1.211473233607E-1,(9[&rate=5.704823633654651E-4]:3.476307442001E-1,117[&rate=5.704823633654651E-4]:3.585896483098E-1)[&rate=5.704823633654651E-4]:3.221488238562E-1)[&rate=5.704823633654651E-4]:1.065177588546E-1)[&rate=5.704823633654651E-4]:1.105465078289E-1)[&rate=5.704823633654651E-4]:3.328594114203E-1,((((19[&rate=5.704823633654651E-4]:2.427238426255E-1,13[&rate=5.704823633654651E-4]:2.043676782418E-1)[&rate=5.704823633654651E-4]:3.360401545234E-1,115[&rate=5.704823633654651E-4]:4.582160519434E-1)[&rate=5.704823633654651E-4]:2.792325972478E-1,(109[&rate=5.704823633654651E-4]:6.160826793332E-1,((107[&rate=5.704823633654651E-4]:6.754476312274E-2,108[&rate=5.704823633654651E-4]:6.480503709539E-2)[&rate=5.704823633654651E-4]:2.044865819614E-1,(114[&rate=5.704823633654651E-4]:4.746390252778E-2,104[&rate=5.704823633654651E-4]:1.077378751305E-1)[&rate=5.704823633654651E-4]:1.642934699536E-1)[&rate=5.704823633654651E-4]:3.248732520573E-1)[&rate=5.704823633654651E-4]:2.008180246526E-1)[&rate=5.704823633654651E-4]:8.242241624582E-2,(((111[&rate=5.704823633654651E-4]:3.550996279712E-1,(139[&rate=5.704823633654651E-4]:2.695791319125E-1,106[&rate=5.704823633654651E-4]:7.77983099948E-2)[&rate=5.704823633654651E-4]:2.60862961812E-1)[&rate=5.704823633654651E-4]:3.279183678515E-1,116[&rate=5.704823633654651E-4]:6.063056670555E-1)[&rate=5.704823633654651E-4]:1.205377505549E-1,(148[&rate=5.704823633654651E-4]:2.582245017752E-1,143[&rate=5.704823633654651E-4]:2.554847757479E-1)[&rate=5.704823633654651E-4]:5.069750802189E-1)[&rate=5.704823633654651E-4]:9.302764782662E-2)[&rate=5.704823633654651E-4]:3.258595779833E-1)[&rate=5.704823633654651E-4]:5.804083480977E-2,(((145[&rate=5.704823633654651E-4]:1.168218631849E-1,144[&rate=5.704823633654651E-4]:1.113424111299E-1)[&rate=5.704823633654651E-4]:1.689800334062E-2,141[&rate=5.704823633654651E-4]:1.309801404979E-1)[&rate=5.704823633654651E-4]:3.242497762759E-1,142[&rate=5.704823633654651E-4]:4.579696428014E-1)[&rate=5.704823633654651E-4]:1.000596355977E0)[&rate=5.704823633654651E-4]:9.436562881525E-2)[&rate=5.704823633654651E-4]:1.627115136764E-1)[&rate=5.704823633654651E-4]:1.025334487042E0)[&rate=5.704823633654651E-4]:1.431347913319E-1,(16[&rate=5.704823633654651E-4]:2.466198944865E0,97[&rate=5.704823633654651E-4]:3.096677673817E-1)[&rate=5.704823633654651E-4]:2.781874473817E-1)[&rate=5.704823633654651E-4]:4.341377242218E-2,(40[&rate=5.704823633654651E-4]:6.141853819589E-1,((39[&rate=5.704823633654651E-4]:4.821523945232E-1,(((31[&rate=5.704823633654651E-4]:9.583062987127E-1,((22[&rate=5.704823633654651E-4]:3.774737704552E-1,27[&rate=5.704823633654651E-4]:3.939121266196E-1)[&rate=5.704823633654651E-4]:5.177446382631E-1,((7[&rate=5.704823633654651E-4]:2.58429481837E-1,8[&rate=5.704823633654651E-4]:2.58429481837E-1)[&rate=5.704823633654651E-4]:2.102109286914E-1,26[&rate=5.704823633654651E-4]:5.754897255969E-1)[&rate=5.704823633654651E-4]:3.306875872311E-1)[&rate=5.704823633654651E-4]:8.293369446326E-3)[&rate=5.704823633654651E-4]:5.443690127783E-1,2[&rate=5.704823633654651E-4]:1.275278051217E0)[&rate=5.704823633654651E-4]:1.056409435361E0,147[&rate=5.704823633654651E-4]:4.323387329292E-1)[&rate=5.704823633654651E-4]:1.071907107743E-1)[&rate=5.704823633654651E-4]:6.638516350914E-2,146[&rate=5.704823633654651E-4]:6.687561372673E-1)[&rate=5.704823633654651E-4]:6.564782392655E-2)[&rate=5.704823633654651E-4]:8.812185659288E-2)[&rate=5.704823633654651E-4]:9.093874353059E-2,(((96[&rate=5.704823633654651E-4]:5.300317307034E-1,99[&rate=5.704823633654651E-4]:5.655508563863E-1)[&rate=5.704823633654651E-4]:3.53649906557E-2,98[&rate=5.704823633654651E-4]:5.790579235447E-1)[&rate=5.704823633654651E-4]:2.006081871064E-1,(95[&rate=5.704823633654651E-4]:4.869530757229E-1,(94[&rate=5.704823633654651E-4]:2.955205418371E-1,100[&rate=5.704823633654651E-4]:2.955205418371E-1)[&rate=5.704823633654651E-4]:1.067330803337E-1)[&rate=5.704823633654651E-4]:3.03641996677E-1)[&rate=5.704823633654651E-4]:1.419951719776E-1)[&rate=5.704823633654651E-4]:7.628671567295E-2,38[&rate=5.704823633654651E-4]:8.012266868263E-1)[&rate=5.704823633654651E-4]:4.76493747774E-1,((((121[&rate=5.704823633654651E-4]:2.035565652233E0,127[&rate=5.704823633654651E-4]:2.476661542644E0)[&rate=5.704823633654651E-4]:8.685093684214E-2,36[&rate=5.704823633654651E-4]:4.296453428041E-2)[&rate=5.704823633654651E-4]:8.317145578214E-2,35[&rate=5.704823633654651E-4]:7.956064759679E-2)[&rate=5.704823633654651E-4]:1.471579019474E-1,(((128[&rate=5.704823633654651E-4]:8.824979181562E-1,((69[&rate=5.704823633654651E-4]:6.168681618851E-1,118[&rate=5.704823633654651E-4]:6.059092577755E-1)[&rate=5.704823633654651E-4]:4.580616095935E-2,(((131[&rate=5.704823633654651E-4]:1.391308714377E-1,130[&rate=5.704823633654651E-4]:1.363911454103E-1)[&rate=5.704823633654651E-4]:8.091702907885E-2,132[&rate=5.704823633654651E-4]:2.200479005165E-1)[&rate=5.704823633654651E-4]:4.466733714667E-2,129[&rate=5.704823633654651E-4]:2.619755116358E-1)[&rate=5.704823633654651E-4]:2.527536057291E-1)[&rate=5.704823633654651E-4]:3.705085268186E-1)[&rate=5.704823633654651E-4]:5.839861288428E-1,((((60[&rate=5.704823633654651E-4]:1.030478612377E-1,64[&rate=5.704823633654651E-4]:2.537327927444E-1)[&rate=5.704823633654651E-4]:9.400867572082E-2,62[&rate=5.704823633654651E-4]:3.888373588763E-1)[&rate=5.704823633654651E-4]:1.210299726632E-1,65[&rate=5.704823633654651E-4]:3.180865096217E-1)[&rate=5.704823633654651E-4]:2.823936472087E-1,(61[&rate=5.704823633654651E-4]:3.928295026166E-1,63[&rate=5.704823633654651E-4]:3.517336122056E-1)[&rate=5.704823633654651E-4]:3.994314761315E-1)[&rate=5.704823633654651E-4]:8.139490956481E-1)[&rate=5.704823633654651E-4]:1.826378433438E-1,((((49[&rate=5.704823633654651E-4]:5.10734144509E-1,50[&rate=5.704823633654651E-4]:5.10734144509E-1)[&rate=5.704823633654651E-4]:8.792190722837E-2,(44[&rate=5.704823633654651E-4]:4.629424361936E-1,51[&rate=5.704823633654651E-4]:4.410845126964E-1)[&rate=5.704823633654651E-4]:1.630360199152E-1)[&rate=5.704823633654651E-4]:1.528013704518E-3,(((48[&rate=5.704823633654651E-4]:4.384343669379E-1,(41[&rate=5.704823633654651E-4]:7.605194142993E-2,42[&rate=5.704823633654651E-4]:8.151642230419E-2)[&rate=5.704823633654651E-4]:3.186665785135E-1)[&rate=5.704823633654651E-4]:3.018684872734E-2,(46[&rate=5.704823633654651E-4]:4.436494545726E-1,43[&rate=5.704823633654651E-4]:4.436494545726E-1)[&rate=5.704823633654651E-4]:3.590072284112E-2)[&rate=5.704823633654651E-4]:1.284570836881E-1,47[&rate=5.704823633654651E-4]:6.080072611019E-1)[&rate=5.704823633654651E-4]:2.496368958571E-2)[&rate=5.704823633654651E-4]:3.59094697473E-2,45[&rate=5.704823633654651E-4]:6.606836991235E-1)[&rate=5.704823633654651E-4]:2.15041978928E-1)[&rate=5.704823633654651E-4]:1.063637824891E-1)[&rate=5.704823633654651E-4]:4.486364385406E-1)[&rate=5.704823633654651E-4]:1.923854488757E-1,(((67[&rate=5.704823633654651E-4]:3.424368166782E-1,((124[&rate=5.704823633654651E-4]:1.964508538274E-1,123[&rate=5.704823633654651E-4]:1.991830942645E-1)[&rate=5.704823633654651E-4]:8.180308017094E-2,122[&rate=5.704823633654651E-4]:2.809861744355E-1)[&rate=5.704823633654651E-4]:5.627231925834E-1)[&rate=5.704823633654651E-4]:2.180795426301E-1,(66[&rate=5.704823633654651E-4]:4.970716598951E-1,(126[&rate=5.704823633654651E-4]:1.358804582319E0,(120[&rate=5.704823633654651E-4]:1.991496376359E0,((135[&rate=5.704823633654651E-4]:6.852473842415E-1,(138[&rate=5.704823633654651E-4]:4.894851338912E-1,136[&rate=5.704823633654651E-4]:3.57978284576E-1)[&rate=5.704823633654651E-4]:3.957622503504E-1)[&rate=5.704823633654651E-4]:3.676855728039E-1,119[&rate=5.704823633654651E-4]:1.400878162525E0)[&rate=5.704823633654651E-4]:6.865086247932E-1)[&rate=5.704823633654651E-4]:5.712031764509E-2)[&rate=5.704823633654651E-4]:3.854412672608E-1)[&rate=5.704823633654651E-4]:6.344469941315E-2)[&rate=5.704823633654651E-4]:2.476183001704E-1,((((52[&rate=5.704823633654651E-4]:6.118713138855E-1,(103[&rate=5.704823633654651E-4]:3.564590513887E-1,(29[&rate=5.704823633654651E-4]:5.496962574075E-1,(5[&rate=5.704823633654651E-4]:2.574022883869E-1,12[&rate=5.704823633654651E-4]:2.957584527704E-1)[&rate=5.704823633654651E-4]:1.470884895686E-1)[&rate=5.704823633654651E-4]:3.963950630995E-2)[&rate=5.704823633654651E-4]:1.919705997058E0)[&rate=5.704823633654651E-4]:3.056992477052E-1,((((134[&rate=5.704823633654651E-4]:3.449918404068E-1,137[&rate=5.704823633654651E-4]:4.16224717119E-1)[&rate=5.704823633654651E-4]:2.641886607168E-1,133[&rate=5.704823633654651E-4]:6.393174874248E-1)[&rate=5.704823633654651E-4]:8.841438427253E-1,53[&rate=5.704823633654651E-4]:7.413818331819E-1)[&rate=5.704823633654651E-4]:5.075348385484E-2,((((((((72[&rate=5.704823633654651E-4]:2.160860515952E-2,78[&rate=5.704823633654651E-4]:4.352641337884E-2)[&rate=5.704823633654651E-4]:7.339687495625E-2,82[&rate=5.704823633654651E-4]:1.251424664172E-1)[&rate=5.704823633654651E-4]:2.700306881274E-2,71[&rate=5.704823633654651E-4]:1.165290968738E-1)[&rate=5.704823633654651E-4]:6.835275008323E-3,79[&rate=5.704823633654651E-4]:1.507616321562E-1)[&rate=5.704823633654651E-4]:9.812251760896E-2,73[&rate=5.704823633654651E-4]:2.899800401759E-1)[&rate=5.704823633654651E-4]:1.405918670213E-1,(80[&rate=5.704823633654651E-4]:2.079814642287E-1,81[&rate=5.704823633654651E-4]:2.079814642287E-1)[&rate=5.704823633654651E-4]:1.732753744754E-1)[&rate=5.704823633654651E-4]:6.367243938928E-2,77[&rate=5.704823633654651E-4]:4.887648945318E-1)[&rate=5.704823633654651E-4]:1.659373964874E-1,(75[&rate=5.704823633654651E-4]:5.052242001143E-1,((70[&rate=5.704823633654651E-4]:3.896673513245E-1,74[&rate=5.704823633654651E-4]:4.280235157079E-1)[&rate=5.704823633654651E-4]:5.973096597566E-3,76[&rate=5.704823633654651E-4]:4.339966123055E-1)[&rate=5.704823633654651E-4]:7.122758780882E-2)[&rate=5.704823633654651E-4]:1.549575429595E-1)[&rate=5.704823633654651E-4]:8.78416632575E-1)[&rate=5.704823633654651E-4]:1.172385232426E-1)[&rate=5.704823633654651E-4]:2.305034765011E-1,125[&rate=5.704823633654651E-4]:9.294948031192E-1)[&rate=5.704823633654651E-4]:2.206476262366E-1,((((55[&rate=5.704823633654651E-4]:3.638879883481E-1,56[&rate=5.704823633654651E-4]:3.638879883481E-1)[&rate=5.704823633654651E-4]:1.292811691609E-1,((54[&rate=5.704823633654651E-4]:2.398064935718E-1,37[&rate=5.704823633654651E-4]:3.163092258123E-1)[&rate=5.704823633654651E-4]:1.727249773121E-1,(58[&rate=5.704823633654651E-4]:3.504321861892E-1,57[&rate=5.704823633654651E-4]:3.340387435663E-1)[&rate=5.704823633654651E-4]:1.19476333875E-1)[&rate=5.704823633654651E-4]:5.058304181654E-2)[&rate=5.704823633654651E-4]:2.739529140865E-2,59[&rate=5.704823633654651E-4]:5.287611702293E-1)[&rate=5.704823633654651E-4]:1.706818301747E-1,68[&rate=5.704823633654651E-4]:6.50262672535E-1)[&rate=5.704823633654651E-4]:3.332130901541E-1)[&rate=5.704823633654651E-4]:3.723795345619E-1)[&rate=5.704823633654651E-4]:5.96057774818E-2)[&rate=5.704823633654651E-4]:3.005368433729E-2,32[&rate=5.704823633654651E-4]:1.286261444861E-2)[&rate=5.704823633654651E-4]:2.61239806748E-2)[&rate=5.704823633654651E-4]:2.629191200796E-2,33[&rate=5.704823633654651E-4]:7.07579591861E-2);
tree STATE_65720000 [&joint=-20980.254499539886,lnP=-20980.254499539886] = [&R] (((33[&rate=5.103503187592283E-4]:6.312978854051E-3,((((((97[&rate=5.103503187592283E-4]:3.729718396695E-1,98[&rate=5.103503187592283E-4]:5.72425391582E-1)[&rate=5.103503187592283E-4]:5.98441513605E-2,(95[&rate=5.103503187592283E-4]:4.610303790751E-1,(94[&rate=5.103503187592283E-4]:2.688241582926E-1,100[&rate=5.103503187592283E-4]:2.688241582926E-1)[&rate=5.103503187592283E-4]:1.075067672304E-1)[&rate=5.103503187592283E-4]:1.821681256162E-1)[&rate=5.103503187592283E-4]:7.381183379822E-2,(40[&rate=5.103503187592283E-4]:4.779317261224E-1,(96[&rate=5.103503187592283E-4]:4.727534235273E-1,99[&rate=5.103503187592283E-4]:5.082725492102E-1)[&rate=5.103503187592283E-4]:1.199324009558E-1)[&rate=5.103503187592283E-4]:9.973435007201E-2)[&rate=5.103503187592283E-4]:1.203276004435E-1,(16[&rate=5.103503187592283E-4]:2.681317226048E0,((146[&rate=5.103503187592283E-4]:5.832879356604E-1,(101[&rate=5.103503187592283E-4]:1.167352145214E0,((((18[&rate=5.103503187592283E-4]:6.990432373273E-1,(6[&rate=5.103503187592283E-4]:5.361141324716E-1,(10[&rate=5.103503187592283E-4]:2.861604665612E-1,15[&rate=5.103503187592283E-4]:3.245166309447E-1)[&rate=5.103503187592283E-4]:2.663920220747E-1)[&rate=5.103503187592283E-4]:9.991540622557E-2)[&rate=5.103503187592283E-4]:8.988717750126E-2,((89[&rate=5.103503187592283E-4]:1.263848481378E-1,88[&rate=5.103503187592283E-4]:1.126862180008E-1)[&rate=5.103503187592283E-4]:1.124690458228E-1,(87[&rate=5.103503187592283E-4]:1.860365319366E-1,((92[&rate=5.103503187592283E-4]:9.663106687775E-2,(90[&rate=5.103503187592283E-4]:5.480664583592E-2,91[&rate=5.103503187592283E-4]:5.480664583592E-2)[&rate=5.103503187592283E-4]:4.182442104183E-2)[&rate=5.103503187592283E-4]:8.431315792848E-2,(((93[&rate=5.103503187592283E-4]:7.452647649954E-2,86[&rate=5.103503187592283E-4]:6.082784636252E-2)[&rate=5.103503187592283E-4]:5.853517341136E-2,84[&rate=5.103503187592283E-4]:1.193630197739E-1)[&rate=5.103503187592283E-4]:5.101588756468E-3,(83[&rate=5.103503187592283E-4]:9.162049628401E-2,85[&rate=5.103503187592283E-4]:9.162049628401E-2)[&rate=5.103503187592283E-4]:3.284411224634E-2)[&rate=5.103503187592283E-4]:4.278098613886E-2)[&rate=5.103503187592283E-4]:1.879093726742E-2)[&rate=5.103503187592283E-4]:3.911873188696E-2)[&rate=5.103503187592283E-4]:9.884326852515E-1)[&rate=5.103503187592283E-4]:7.187191028309E-3,3[&rate=5.103503187592283E-4]:6.810491127063E-1)[&rate=5.103503187592283E-4]:1.036366031874E0,((((113[&rate=5.103503187592283E-4]:7.712149601507E-1,(105[&rate=5.103503187592283E-4]:6.125048846043E-1,110[&rate=5.103503187592283E-4]:6.344226928234E-1)[&rate=5.103503187592283E-4]:1.313128152726E-1)[&rate=5.103503187592283E-4]:1.807703548556E-1,(((30[&rate=5.103503187592283E-4]:4.159537223465E-1,4[&rate=5.103503187592283E-4]:2.433509826205E-1)[&rate=5.103503187592283E-4]:4.162020560432E-1,9[&rate=5.103503187592283E-4]:7.088681071568E-1)[&rate=5.103503187592283E-4]:4.302380300287E-2,((117[&rate=5.103503187592283E-4]:3.080760849724E-1,112[&rate=5.103503187592283E-4]:3.053363589449E-1)[&rate=5.103503187592283E-4]:3.253511138126E-1,(17[&rate=5.103503187592283E-4]:4.992695433052E-1,14[&rate=5.103503187592283E-4]:4.609133789215E-1)[&rate=5.103503187592283E-4]:1.69774093836E-1)[&rate=5.103503187592283E-4]:1.294236154843E-1)[&rate=5.103503187592283E-4]:1.918742267645E-1)[&rate=5.103503187592283E-4]:4.79437525015E-1,((148[&rate=5.103503187592283E-4]:3.565790481492E-1,143[&rate=5.103503187592283E-4]:3.538393221218E-1)[&rate=5.103503187592283E-4]:4.611121081418E-1,((116[&rate=5.103503187592283E-4]:4.969119167331E-1,(139[&rate=5.103503187592283E-4]:4.702482542238E-1,(111[&rate=5.103503187592283E-4]:5.101414714076E-2,106[&rate=5.103503187592283E-4]:3.457579097639E-2)[&rate=5.103503187592283E-4]:2.438916413296E-1)[&rate=5.103503187592283E-4]:2.787184570299E-1)[&rate=5.103503187592283E-4]:2.45727664644E-1,((115[&rate=5.103503187592283E-4]:5.367904601378E-1,(109[&rate=5.103503187592283E-4]:4.895444186605E-1,(((114[&rate=5.103503187592283E-4]:5.22121068701E-2,104[&rate=5.103503187592283E-4]:1.124860794729E-1)[&rate=5.103503187592283E-4]:2.051054745915E-1,107[&rate=5.103503187592283E-4]:3.175915540643E-1)[&rate=5.103503187592283E-4]:9.690435358687E-3,108[&rate=5.103503187592283E-4]:3.245422633957E-1)[&rate=5.103503187592283E-4]:1.430843470457E-1)[&rate=5.103503187592283E-4]:1.266980962719E-1)[&rate=5.103503187592283E-4]:6.036070938654E-2,(19[&rate=5.103503187592283E-4]:3.696598965655E-1,13[&rate=5.103503187592283E-4]:3.313037321818E-1)[&rate=5.103503187592283E-4]:3.480392181644E-1)[&rate=5.103503187592283E-4]:1.454884118528E-1)[&rate=5.103503187592283E-4]:3.669541053015E-2)[&rate=5.103503187592283E-4]:5.698960672921E-1)[&rate=5.103503187592283E-4]:5.124958319381E-2,(((144[&rate=5.103503187592283E-4]:3.05310472803E-1,(145[&rate=5.103503187592283E-4]:7.440001349577E-2,141[&rate=5.103503187592283E-4]:7.166028746818E-2)[&rate=5.103503187592283E-4]:2.363899113621E-1)[&rate=5.103503187592283E-4]:1.680678816947E-1,142[&rate=5.103503187592283E-4]:4.788578065526E-1)[&rate=5.103503187592283E-4]:1.147829573449E0,(((1[&rate=5.103503187592283E-4]:3.147160850815E-2,24[&rate=5.103503187592283E-4]:8.122935263164E-1)[&rate=5.103503187592283E-4]:3.782812576718E-2,(21[&rate=5.103503187592283E-4]:5.031787331445E-1,28[&rate=5.103503187592283E-4]:5.278362673909E-1)[&rate=5.103503187592283E-4]:3.277648367474E-1)[&rate=5.103503187592283E-4]:4.154399541365E-1,(((140[&rate=5.103503187592283E-4]:6.917099545884E-1,11[&rate=5.103503187592283E-4]:7.108880367802E-1)[&rate=5.103503187592283E-4]:2.623864942243E-2,((25[&rate=5.103503187592283E-4]:4.062514798402E-1,20[&rate=5.103503187592283E-4]:3.870733976485E-1)[&rate=5.103503187592283E-4]:2.966047662446E-1,23[&rate=5.103503187592283E-4]:6.918973419752E-1)[&rate=5.103503187592283E-4]:1.301608510767E-1)[&rate=5.103503187592283E-4]:4.121485286401E-1,102[&rate=5.103503187592283E-4]:8.352179018524E-2)[&rate=5.103503187592283E-4]:2.039598041845E-2)[&rate=5.103503187592283E-4]:2.761942669321E-1)[&rate=5.103503187592283E-4]:2.858778293977E-2)[&rate=5.103503187592283E-4]:3.114550501317E-1)[&rate=5.103503187592283E-4]:4.526767266617E-1)[&rate=5.103503187592283E-4]:2.688813702052E-1)[&rate=5.103503187592283E-4]:7.052993027694E-2,(39[&rate=5.103503187592283E-4]:4.8294868285E-1,(147[&rate=5.103503187592283E-4]:4.477889189925E-1,((((22[&rate=5.103503187592283E-4]:5.528929272077E-1,27[&rate=5.103503187592283E-4]:5.693312833721E-1)[&rate=5.103503187592283E-4]:2.494522699313E-1,31[&rate=5.103503187592283E-4]:8.571397176871E-1)[&rate=5.103503187592283E-4]:2.860001968912E-2,(26[&rate=5.103503187592283E-4]:7.433810380686E-1,(7[&rate=5.103503187592283E-4]:7.837359511055E-2,8[&rate=5.103503187592283E-4]:7.837359511055E-2)[&rate=5.103503187592283E-4]:5.581581278896E-1)[&rate=5.103503187592283E-4]:9.852308286915E-2)[&rate=5.103503187592283E-4]:4.085336735265E-1,2[&rate=5.103503187592283E-4]:1.066876150629E0)[&rate=5.103503187592283E-4]:1.280261522013E0)[&rate=5.103503187592283E-4]:9.253681303783E-2)[&rate=5.103503187592283E-4]:5.065060385243E-2)[&rate=5.103503187592283E-4]:6.22250132279E-2)[&rate=5.103503187592283E-4]:1.021693767077E-1)[&rate=5.103503187592283E-4]:3.260674817896E-1,38[&rate=5.103503187592283E-4]:9.557551474985E-1)[&rate=5.103503187592283E-4]:2.835243581934E-1,(((((65[&rate=5.103503187592283E-4]:2.607762433557E-1,(60[&rate=5.103503187592283E-4]:2.576767158821E-1,(62[&rate=5.103503187592283E-4]:4.220338689738E-1,64[&rate=5.103503187592283E-4]:3.809379785627E-1)[&rate=5.103503187592283E-4]:2.742366882613E-2)[&rate=5.103503187592283E-4]:3.099527473602E-3)[&rate=5.103503187592283E-4]:2.865536606002E-1,(61[&rate=5.103503187592283E-4]:1.591787947876E-1,63[&rate=5.103503187592283E-4]:1.180829043765E-1)[&rate=5.103503187592283E-4]:5.799319310861E-1)[&rate=5.103503187592283E-4]:7.896639123349E-1,128[&rate=5.103503187592283E-4]:1.389048610811E0)[&rate=5.103503187592283E-4]:3.455225407472E-1,(((((44[&rate=5.103503187592283E-4]:5.323390297175E-1,51[&rate=5.103503187592283E-4]:5.104811062203E-1)[&rate=5.103503187592283E-4]:6.591652425023E-2,(43[&rate=5.103503187592283E-4]:5.519181514496E-1,(46[&rate=5.103503187592283E-4]:4.986532234199E-1,((48[&rate=5.103503187592283E-4]:1.67916657542E-1,41[&rate=5.103503187592283E-4]:1.242008105475E-1)[&rate=5.103503187592283E-4]:2.283591681784E-1,42[&rate=5.103503187592283E-4]:3.580244596001E-1)[&rate=5.103503187592283E-4]:9.144843595101E-2)[&rate=5.103503187592283E-4]:5.326492802975E-2)[&rate=5.103503187592283E-4]:5.180188339235E-2)[&rate=5.103503187592283E-4]:3.053530539676E-3,(49[&rate=5.103503187592283E-4]:4.582059374456E-1,50[&rate=5.103503187592283E-4]:4.582059374456E-1)[&rate=5.103503187592283E-4]:1.157807426903E-1)[&rate=5.103503187592283E-4]:2.198097746169E-2,(47[&rate=5.103503187592283E-4]:5.231050335646E-1,45[&rate=5.103503187592283E-4]:5.149083122532E-1)[&rate=5.103503187592283E-4]:1.056495092788E-1)[&rate=5.103503187592283E-4]:2.814959961763E-1,(118[&rate=5.103503187592283E-4]:7.967995069798E-1,(69[&rate=5.103503187592283E-4]:8.049092549131E-1,(131[&rate=5.103503187592283E-4]:3.15103261186E-1,((129[&rate=5.103503187592283E-4]:3.034651112888E-2,132[&rate=5.103503187592283E-4]:3.308623715624E-2)[&rate=5.103503187592283E-4]:2.058298797619E-1,130[&rate=5.103503187592283E-4]:2.361763908908E-1)[&rate=5.103503187592283E-4]:7.618714426792E-2)[&rate=5.103503187592283E-4]:3.446005142748E-1)[&rate=5.103503187592283E-4]:2.849156176353E-3)[&rate=5.103503187592283E-4]:1.018376550417E0)[&rate=5.103503187592283E-4]:5.912112155898E-2)[&rate=5.103503187592283E-4]:7.42894741906E-2,(121[&rate=5.103503187592283E-4]:2.337258381935E0,(35[&rate=5.103503187592283E-4]:1.305164240786E-1,(36[&rate=5.103503187592283E-4]:1.045160877217E-1,127[&rate=5.103503187592283E-4]:2.625064032927E0)[&rate=5.103503187592283E-4]:7.257567882274E-2)[&rate=5.103503187592283E-4]:8.071456059609E-2)[&rate=5.103503187592283E-4]:6.886251778672E-2)[&rate=5.103503187592283E-4]:3.56820556715E-1)[&rate=5.103503187592283E-4]:2.488509744721E-1)[&rate=5.103503187592283E-4]:7.717093871709E-3,(126[&rate=5.103503187592283E-4]:1.781254992549E0,((67[&rate=5.103503187592283E-4]:3.061392201708E-1,(124[&rate=5.103503187592283E-4]:3.73243355341E-1,(123[&rate=5.103503187592283E-4]:3.703065993134E-1,122[&rate=5.103503187592283E-4]:3.703065993134E-1)[&rate=5.103503187592283E-4]:5.668996464681E-3)[&rate=5.103503187592283E-4]:4.314361747334E-1)[&rate=5.103503187592283E-4]:1.731562998265E-1,(66[&rate=5.103503187592283E-4]:2.999825928246E-1,(120[&rate=5.103503187592283E-4]:1.104935439103E0,((135[&rate=5.103503187592283E-4]:5.857280731147E-1,(138[&rate=5.103503187592283E-4]:5.685363453061E-1,136[&rate=5.103503187592283E-4]:4.370294959909E-1)[&rate=5.103503187592283E-4]:2.171917278086E-1)[&rate=5.103503187592283E-4]:2.216091180598E-1,119[&rate=5.103503187592283E-4]:1.155282396654E0)[&rate=5.103503187592283E-4]:4.554345340786E-2)[&rate=5.103503187592283E-4]:1.132033455092E0)[&rate=5.103503187592283E-4]:1.793129271727E-1)[&rate=5.103503187592283E-4]:5.478528286653E-2)[&rate=5.103503187592283E-4]:3.594013246564E-1)[&rate=5.103503187592283E-4]:3.006541514972E-2,((34[&rate=5.103503187592283E-4]:1.967982007576E-3,(((((((134[&rate=5.103503187592283E-4]:2.9488285533E-1,137[&rate=5.103503187592283E-4]:3.661157320422E-1)[&rate=5.103503187592283E-4]:5.466209346254E-1,133[&rate=5.103503187592283E-4]:8.716407762566E-1)[&rate=5.103503187592283E-4]:5.833089420988E-1,53[&rate=5.103503187592283E-4]:6.728702213872E-1)[&rate=5.103503187592283E-4]:5.740946355539E-2,(((80[&rate=5.103503187592283E-4]:8.202426770377E-2,81[&rate=5.103503187592283E-4]:8.202426770377E-2)[&rate=5.103503187592283E-4]:3.660885344837E-1,((77[&rate=5.103503187592283E-4]:3.98996459809E-1,(71[&rate=5.103503187592283E-4]:8.697912556688E-2,73[&rate=5.103503187592283E-4]:1.554722762517E-1)[&rate=5.103503187592283E-4]:2.49003635612E-1)[&rate=5.103503187592283E-4]:6.969559393125E-2,(82[&rate=5.103503187592283E-4]:3.608319306366E-1,(79[&rate=5.103503187592283E-4]:3.074220836843E-1,(72[&rate=5.103503187592283E-4]:5.208659840894E-2,78[&rate=5.103503187592283E-4]:7.400440662826E-2)[&rate=5.103503187592283E-4]:2.334176770561E-1)[&rate=5.103503187592283E-4]:4.519066887016E-2)[&rate=5.103503187592283E-4]:8.04628628297E-2)[&rate=5.103503187592283E-4]:2.325636488557E-2)[&rate=5.103503187592283E-4]:4.521895106855E-1,((70[&rate=5.103503187592283E-4]:3.99731379576E-1,(75[&rate=5.103503187592283E-4]:4.222596618326E-1,74[&rate=5.103503187592283E-4]:4.222596618326E-1)[&rate=5.103503187592283E-4]:1.582788212683E-2)[&rate=5.103503187592283E-4]:1.588279190311E-2,76[&rate=5.103503187592283E-4]:4.539703358626E-1)[&rate=5.103503187592283E-4]:4.956470455035E-1)[&rate=5.103503187592283E-4]:5.271253621886E-1)[&rate=5.103503187592283E-4]:1.139844032379E-2,(52[&rate=5.103503187592283E-4]:4.660177158977E-1,(103[&rate=5.103503187592283E-4]:4.839494701492E-1,(29[&rate=5.103503187592283E-4]:4.495743901383E-1,(5[&rate=5.103503187592283E-4]:2.251402349455E-2,12[&rate=5.103503187592283E-4]:6.087018787801E-2)[&rate=5.103503187592283E-4]:2.818548871917E-1)[&rate=5.103503187592283E-4]:2.672517923397E-1)[&rate=5.103503187592283E-4]:1.646361980309E0)[&rate=5.103503187592283E-4]:2.8385713068E-1)[&rate=5.103503187592283E-4]:2.366589586289E-1,125[&rate=5.103503187592283E-4]:7.67954570234E-1)[&rate=5.103503187592283E-4]:4.059170388679E-1,((((58[&rate=5.103503187592283E-4]:4.210851247851E-1,((37[&rate=5.103503187592283E-4]:3.628590875646E-1,54[&rate=5.103503187592283E-4]:2.863563553242E-1)[&rate=5.103503187592283E-4]:3.439347394076E-2,59[&rate=5.103503187592283E-4]:3.590011953852E-1)[&rate=5.103503187592283E-4]:4.295824633981E-2)[&rate=5.103503187592283E-4]:4.957607704906E-2,(55[&rate=5.103503187592283E-4]:3.562807587673E-1,56[&rate=5.103503187592283E-4]:3.562807587673E-1)[&rate=5.103503187592283E-4]:8.705803869513E-2)[&rate=5.103503187592283E-4]:2.427062762747E-1,57[&rate=5.103503187592283E-4]:6.969740354859E-1)[&rate=5.103503187592283E-4]:8.457931017597E-2,68[&rate=5.103503187592283E-4]:7.296407773558E-1)[&rate=5.103503187592283E-4]:2.775641650794E-1)[&rate=5.103503187592283E-4]:4.054973759747E-1)[&rate=5.103503187592283E-4]:2.439479115338E-2,32[&rate=5.103503187592283E-4]:4.444964941874E-3)[&rate=5.103503187592283E-4]:3.41710708789E-2);
tree STATE_65730000 [&joint=-20959.321001812787,lnP=-20959.321001812787] = [&R] ((33[&rate=6.044231158166511E-4]:5.736385873208E-3,32[&rate=6.044231158166511E-4]:2.56933818493E-4)[&rate=6.044231158166511E-4]:1.001282869155E-2,((34[&rate=6.044231158166511E-4]:3.140271320237E-3,(((((((71[&rate=6.044231158166511E-4]:2.769653351792E-1,77[&rate=6.044231158166511E-4]:3.399790338094E-1)[&rate=6.044231158166511E-4]:5.542687644634E-2,(80[&rate=6.044231158166511E-4]:1.658149311765E-1,81[&rate=6.044231158166511E-4]:1.658149311765E-1)[&rate=6.044231158166511E-4]:1.857553626408E-1)[&rate=6.044231158166511E-4]:7.694295673355E-2,(73[&rate=6.044231158166511E-4]:4.337858460512E-1,((72[&rate=6.044231158166511E-4]:2.547501691638E-3,78[&rate=6.044231158166511E-4]:2.446530991095E-2)[&rate=6.044231158166511E-4]:1.826499831995E-1,(79[&rate=6.044231158166511E-4]:1.363335331604E-1,82[&rate=6.044231158166511E-4]:1.445527112425E-1)[&rate=6.044231158166511E-4]:7.078175995003E-2)[&rate=6.044231158166511E-4]:1.855746625299E-1)[&rate=6.044231158166511E-4]:4.404247299281E-2)[&rate=6.044231158166511E-4]:1.794689373675E-1,((76[&rate=6.044231158166511E-4]:3.378285808759E-1,(74[&rate=6.044231158166511E-4]:3.339346195572E-1,70[&rate=6.044231158166511E-4]:2.955784551737E-1)[&rate=6.044231158166511E-4]:3.893961318778E-3)[&rate=6.044231158166511E-4]:1.886334797097E-2,75[&rate=6.044231158166511E-4]:3.566919288469E-1)[&rate=6.044231158166511E-4]:3.006053275646E-1)[&rate=6.044231158166511E-4]:9.095362046797E-1,(53[&rate=6.044231158166511E-4]:7.939760301961E-1,(((134[&rate=6.044231158166511E-4]:4.303390303949E-1,133[&rate=6.044231158166511E-4]:4.604760166961E-1)[&rate=6.044231158166511E-4]:7.85016731292E-2,137[&rate=6.044231158166511E-4]:5.800735802363E-1)[&rate=6.044231158166511E-4]:9.373619536967E-1,(52[&rate=6.044231158166511E-4]:6.538172328882E-1,(103[&rate=6.044231158166511E-4]:6.397415179659E-1,(29[&rate=6.044231158166511E-4]:5.09354237263E-1,(5[&rate=6.044231158166511E-4]:1.486919055619E-1,12[&rate=6.044231158166511E-4]:1.870480699454E-1)[&rate=6.044231158166511E-4]:2.154568522491E-1)[&rate=6.044231158166511E-4]:3.632639930316E-1)[&rate=6.044231158166511E-4]:1.678369449483E0)[&rate=6.044231158166511E-4]:4.863963497698E-2)[&rate=6.044231158166511E-4]:9.971588364236E-2)[&rate=6.044231158166511E-4]:2.639437228293E-2)[&rate=6.044231158166511E-4]:3.369843087787E-1,125[&rate=6.044231158166511E-4]:9.469721975965E-1)[&rate=6.044231158166511E-4]:4.364985591381E-1,(((56[&rate=6.044231158166511E-4]:4.269621670577E-1,55[&rate=6.044231158166511E-4]:4.269621670577E-1)[&rate=6.044231158166511E-4]:2.359398762494E-2,((57[&rate=6.044231158166511E-4]:2.833181332231E-1,(54[&rate=6.044231158166511E-4]:7.889352769426E-2,58[&rate=6.044231158166511E-4]:1.362705768746E-1)[&rate=6.044231158166511E-4]:1.634409989715E-1)[&rate=6.044231158166511E-4]:2.66564593229E-2,(37[&rate=6.044231158166511E-4]:1.775378211575E-1,59[&rate=6.044231158166511E-4]:1.392864550372E-1)[&rate=6.044231158166511E-4]:1.679558970717E-1)[&rate=6.044231158166511E-4]:1.515105238854E-1)[&rate=6.044231158166511E-4]:4.511875609025E-1,68[&rate=6.044231158166511E-4]:8.607601090279E-1)[&rate=6.044231158166511E-4]:3.560439810399E-1)[&rate=6.044231158166511E-4]:1.970705176548E-1)[&rate=6.044231158166511E-4]:1.258887385498E-2,(((((126[&rate=6.044231158166511E-4]:1.150940050373E0,(135[&rate=6.044231158166511E-4]:6.910180181153E-1,(138[&rate=6.044231158166511E-4]:2.926555151657E-1,136[&rate=6.044231158166511E-4]:1.611486658505E-1)[&rate=6.044231158166511E-4]:5.983625029496E-1)[&rate=6.044231158166511E-4]:8.976793494219E-1)[&rate=6.044231158166511E-4]:5.645047493536E-2,(120[&rate=6.044231158166511E-4]:1.378662072752E0,119[&rate=6.044231158166511E-4]:1.474552483711E0)[&rate=6.044231158166511E-4]:5.185405642414E-1)[&rate=6.044231158166511E-4]:3.032167583317E-1,66[&rate=6.044231158166511E-4]:2.634330939549E-1)[&rate=6.044231158166511E-4]:6.791129644535E-2,(67[&rate=6.044231158166511E-4]:2.021690672103E-1,((123[&rate=6.044231158166511E-4]:1.018245474474E-1,124[&rate=6.044231158166511E-4]:9.909230701032E-2)[&rate=6.044231158166511E-4]:2.266226384686E-1,122[&rate=6.044231158166511E-4]:3.28447185916E-1)[&rate=6.044231158166511E-4]:3.749944316349E-1)[&rate=6.044231158166511E-4]:1.2917532319E-1)[&rate=6.044231158166511E-4]:4.842614469672E-1,(((((((((((22[&rate=6.044231158166511E-4]:3.804018399692E-1,27[&rate=6.044231158166511E-4]:3.968401961335E-1)[&rate=6.044231158166511E-4]:3.334980557951E-1,(26[&rate=6.044231158166511E-4]:5.926429956056E-1,(7[&rate=6.044231158166511E-4]:3.085058084814E-1,8[&rate=6.044231158166511E-4]:3.085058084814E-1)[&rate=6.044231158166511E-4]:1.772878720557E-1)[&rate=6.044231158166511E-4]:1.322158042683E-1)[&rate=6.044231158166511E-4]:5.601677884352E-3,31[&rate=6.044231158166511E-4]:7.742960941967E-1)[&rate=6.044231158166511E-4]:3.062279728415E-1,2[&rate=6.044231158166511E-4]:8.531268067641E-1)[&rate=6.044231158166511E-4]:1.627073326971E0,39[&rate=6.044231158166511E-4]:5.234743309059E-1)[&rate=6.044231158166511E-4]:1.47964495675E-3,(40[&rate=6.044231158166511E-4]:5.032546457542E-1,(147[&rate=6.044231158166511E-4]:4.32478333984E-1,(101[&rate=6.044231158166511E-4]:8.159244105082E-1,(((3[&rate=6.044231158166511E-4]:4.980168755512E-1,((89[&rate=6.044231158166511E-4]:6.228840455441E-2,88[&rate=6.044231158166511E-4]:4.85897744174E-2)[&rate=6.044231158166511E-4]:4.223165048184E-1,(((92[&rate=6.044231158166511E-4]:3.347211394513E-2,(90[&rate=6.044231158166511E-4]:5.924832448895E-3,91[&rate=6.044231158166511E-4]:5.924832448895E-3)[&rate=6.044231158166511E-4]:2.754728149623E-2)[&rate=6.044231158166511E-4]:1.988201838163E-1,87[&rate=6.044231158166511E-4]:2.185936676244E-1)[&rate=6.044231158166511E-4]:1.368080810522E-1,(((83[&rate=6.044231158166511E-4]:5.692279309266E-2,85[&rate=6.044231158166511E-4]:5.692279309266E-2)[&rate=6.044231158166511E-4]:3.462267622911E-2,86[&rate=6.044231158166511E-4]:9.154546932177E-2)[&rate=6.044231158166511E-4]:7.332247583679E-3,(84[&rate=6.044231158166511E-4]:7.530933413021E-2,93[&rate=6.044231158166511E-4]:8.900796426722E-2)[&rate=6.044231158166511E-4]:2.356838277524E-2)[&rate=6.044231158166511E-4]:2.565240317711E-1)[&rate=6.044231158166511E-4]:1.155045305592E-1)[&rate=6.044231158166511E-4]:5.668366237126E-1)[&rate=6.044231158166511E-4]:1.947558206651E-1,((10[&rate=6.044231158166511E-4]:3.03905072799E-1,15[&rate=6.044231158166511E-4]:3.422612371825E-1)[&rate=6.044231158166511E-4]:2.604288534576E-1,(6[&rate=6.044231158166511E-4]:4.442843463979E-1,18[&rate=6.044231158166511E-4]:5.07298045028E-1)[&rate=6.044231158166511E-4]:1.036112236943E-1)[&rate=6.044231158166511E-4]:1.969319206445E-1)[&rate=6.044231158166511E-4]:8.44163713109E-1,((((144[&rate=6.044231158166511E-4]:3.594068261275E-1,(145[&rate=6.044231158166511E-4]:1.337439713845E-1,141[&rate=6.044231158166511E-4]:1.310042453569E-1)[&rate=6.044231158166511E-4]:2.311423067979E-1)[&rate=6.044231158166511E-4]:8.25326356987E-2,142[&rate=6.044231158166511E-4]:4.474189138811E-1)[&rate=6.044231158166511E-4]:1.096063360259E0,(102[&rate=6.044231158166511E-4]:4.673866460816E-2,(((140[&rate=6.044231158166511E-4]:5.316901316488E-1,11[&rate=6.044231158166511E-4]:5.508682138405E-1)[&rate=6.044231158166511E-4]:8.153117073865E-2,((25[&rate=6.044231158166511E-4]:4.063763607325E-1,20[&rate=6.044231158166511E-4]:3.871982785408E-1)[&rate=6.044231158166511E-4]:2.944687829091E-1,23[&rate=6.044231158166511E-4]:6.898862395319E-1)[&rate=6.044231158166511E-4]:2.744465189644E-2)[&rate=6.044231158166511E-4]:3.142324755156E-1,(((21[&rate=6.044231158166511E-4]:7.229036534794E-1,28[&rate=6.044231158166511E-4]:7.475611877258E-1)[&rate=6.044231158166511E-4]:7.501533642005E-2,1[&rate=6.044231158166511E-4]:3.627515428292E-2)[&rate=6.044231158166511E-4]:1.563862779728E-1,24[&rate=6.044231158166511E-4]:9.73483350064E-1)[&rate=6.044231158166511E-4]:6.90389209897E-2)[&rate=6.044231158166511E-4]:1.658602291709E-1)[&rate=6.044231158166511E-4]:2.501682670664E-1)[&rate=6.044231158166511E-4]:1.606461616412E-1,((((105[&rate=6.044231158166511E-4]:5.971830698529E-1,110[&rate=6.044231158166511E-4]:6.19100878072E-1)[&rate=6.044231158166511E-4]:1.212314078728E-2,(17[&rate=6.044231158166511E-4]:3.698304494808E-1,14[&rate=6.044231158166511E-4]:3.314742850971E-1)[&rate=6.044231158166511E-4]:3.052291858169E-1)[&rate=6.044231158166511E-4]:2.763432716853E-1,((((9[&rate=6.044231158166511E-4]:6.141968520268E-1,112[&rate=6.044231158166511E-4]:6.224160301088E-1)[&rate=6.044231158166511E-4]:3.447815219249E-2,(30[&rate=6.044231158166511E-4]:4.766146589177E-1,4[&rate=6.044231158166511E-4]:3.040119191917E-1)[&rate=6.044231158166511E-4]:2.953480165344E-1)[&rate=6.044231158166511E-4]:4.073760672922E-2,113[&rate=6.044231158166511E-4]:6.976317890305E-1)[&rate=6.044231158166511E-4]:1.082117852869E-1,117[&rate=6.044231158166511E-4]:8.08583300345E-1)[&rate=6.044231158166511E-4]:1.072031682819E-1)[&rate=6.044231158166511E-4]:3.508757747931E-1,(((((114[&rate=6.044231158166511E-4]:6.323238751724E-3,104[&rate=6.044231158166511E-4]:6.65972113545E-2)[&rate=6.044231158166511E-4]:3.515173766873E-1,(107[&rate=6.044231158166511E-4]:8.849921474048E-2,108[&rate=6.044231158166511E-4]:8.575948871313E-2)[&rate=6.044231158166511E-4]:3.296153733013E-1)[&rate=6.044231158166511E-4]:9.758098501511E-2,109[&rate=6.044231158166511E-4]:5.348736552486E-1)[&rate=6.044231158166511E-4]:3.565425031966E-1,(115[&rate=6.044231158166511E-4]:5.433175388012E-1,(19[&rate=6.044231158166511E-4]:3.343852812646E-1,13[&rate=6.044231158166511E-4]:2.960291168809E-1)[&rate=6.044231158166511E-4]:3.294802027421E-1)[&rate=6.044231158166511E-4]:2.686465648495E-1)[&rate=6.044231158166511E-4]:1.37842985947E-1,(((106[&rate=6.044231158166511E-4]:2.983854408866E-1,(139[&rate=6.044231158166511E-4]:2.28662633525E-1,111[&rate=6.044231158166511E-4]:5.332016777166E-2)[&rate=6.044231158166511E-4]:2.615036292793E-1)[&rate=6.044231158166511E-4]:3.022680527271E-1,116[&rate=6.044231158166511E-4]:5.40379521011E-1)[&rate=6.044231158166511E-4]:2.764826963218E-1,(148[&rate=6.044231158166511E-4]:2.950495016611E-1,143[&rate=6.044231158166511E-4]:2.923097756337E-1)[&rate=6.044231158166511E-4]:5.601688800554E-1)[&rate=6.044231158166511E-4]:1.329448722649E-1)[&rate=6.044231158166511E-4]:2.319236469729E-1)[&rate=6.044231158166511E-4]:2.676031786629E-1)[&rate=6.044231158166511E-4]:8.212304203682E-2)[&rate=6.044231158166511E-4]:2.817277272105E-1)[&rate=6.044231158166511E-4]:5.323410332893E-1)[&rate=6.044231158166511E-4]:1.281533609505E-1)[&rate=6.044231158166511E-4]:2.169933010838E-2)[&rate=6.044231158166511E-4]:3.134115689228E-2,16[&rate=6.044231158166511E-4]:2.641788058872E0)[&rate=6.044231158166511E-4]:1.179078525477E-2,146[&rate=6.044231158166511E-4]:6.883044972446E-1)[&rate=6.044231158166511E-4]:6.628375816221E-2,(((96[&rate=6.044231158166511E-4]:4.937282364991E-1,99[&rate=6.044231158166511E-4]:5.29247362182E-1)[&rate=6.044231158166511E-4]:5.071708651903E-2,(97[&rate=6.044231158166511E-4]:3.28508717809E-1,98[&rate=6.044231158166511E-4]:5.279622697215E-1)[&rate=6.044231158166511E-4]:3.014425548222E-2)[&rate=6.044231158166511E-4]:9.600885250664E-2,(95[&rate=6.044231158166511E-4]:5.812422301111E-1,(94[&rate=6.044231158166511E-4]:1.803085224914E-1,100[&rate=6.044231158166511E-4]:1.803085224914E-1)[&rate=6.044231158166511E-4]:3.162342540677E-1)[&rate=6.044231158166511E-4]:8.380210934798E-2)[&rate=6.044231158166511E-4]:1.086695990078E-1)[&rate=6.044231158166511E-4]:1.416704562462E-1,38[&rate=6.044231158166511E-4]:7.07734121489E-1)[&rate=6.044231158166511E-4]:6.077869037001E-1,((((127[&rate=6.044231158166511E-4]:2.438357141957E0,121[&rate=6.044231158166511E-4]:1.997261251546E0)[&rate=6.044231158166511E-4]:1.704977983783E-1,35[&rate=6.044231158166511E-4]:4.173165266363E-2)[&rate=6.044231158166511E-4]:1.588707443341E-1,36[&rate=6.044231158166511E-4]:2.471777394635E-1)[&rate=6.044231158166511E-4]:2.22793551107E-2,((45[&rate=6.044231158166511E-4]:6.601311277221E-1,((47[&rate=6.044231158166511E-4]:6.115900032499E-1,51[&rate=6.044231158166511E-4]:5.842675988785E-1)[&rate=6.044231158166511E-4]:2.717657980442E-4,((43[&rate=6.044231158166511E-4]:5.507335752123E-1,(46[&rate=6.044231158166511E-4]:5.261977525027E-1,((48[&rate=6.044231158166511E-4]:2.37325085607E-1,42[&rate=6.044231158166511E-4]:1.990737194868E-1)[&rate=6.044231158166511E-4]:2.021194561121E-1,41[&rate=6.044231158166511E-4]:3.957286947246E-1)[&rate=6.044231158166511E-4]:7.582424903514E-2)[&rate=6.044231158166511E-4]:2.453582270963E-2)[&rate=6.044231158166511E-4]:6.090227586295E-2,(44[&rate=6.044231158166511E-4]:4.140526766054E-1,(49[&rate=6.044231158166511E-4]:1.565598684764E-1,50[&rate=6.044231158166511E-4]:1.565598684764E-1)[&rate=6.044231158166511E-4]:2.301704037575E-1)[&rate=6.044231158166511E-4]:1.921186935956E-1)[&rate=6.044231158166511E-4]:2.259179727173E-4)[&rate=6.044231158166511E-4]:5.646607998552E-2)[&rate=6.044231158166511E-4]:1.975527095801E-1,(128[&rate=6.044231158166511E-4]:1.411995835703E0,(((69[&rate=6.044231158166511E-4]:8.22160426998E-1,((129[&rate=6.044231158166511E-4]:6.865046832181E-2,132[&rate=6.044231158166511E-4]:7.139019434917E-2)[&rate=6.044231158166511E-4]:1.783425799493E-1,(131[&rate=6.044231158166511E-4]:1.103142924344E-1,130[&rate=6.044231158166511E-4]:1.07574566407E-1)[&rate=6.044231158166511E-4]:1.394184818641E-1)[&rate=6.044231158166511E-4]:4.272221732472E-1)[&rate=6.044231158166511E-4]:2.244404728871E-3,118[&rate=6.044231158166511E-4]:8.134459276172E-1)[&rate=6.044231158166511E-4]:5.25684053231E-1,(((60[&rate=6.044231158166511E-4]:4.191656922708E-2,(64[&rate=6.044231158166511E-4]:1.470111423269E-1,62[&rate=6.044231158166511E-4]:1.88107032738E-1)[&rate=6.044231158166511E-4]:4.559035840685E-2)[&rate=6.044231158166511E-4]:5.419513815363E-2,65[&rate=6.044231158166511E-4]:9.611170738071E-2)[&rate=6.044231158166511E-4]:3.672023885191E-1,(61[&rate=6.044231158166511E-4]:2.023756393815E-1,63[&rate=6.044231158166511E-4]:1.612797489705E-1)[&rate=6.044231158166511E-4]:4.52719278436E-1)[&rate=6.044231158166511E-4]:6.840350630306E-1)[&rate=6.044231158166511E-4]:2.125918822524E-1)[&rate=6.044231158166511E-4]:2.190842138903E-1)[&rate=6.044231158166511E-4]:1.205688258025E-1)[&rate=6.044231158166511E-4]:4.902738265652E-1)[&rate=6.044231158166511E-4]:1.024502586938E-1)[&rate=6.044231158166511E-4]:6.313700643786E-2)[&rate=6.044231158166511E-4]:1.645842555391E-2);
tree STATE_65740000 [&joint=-20954.334907843207,lnP=-20954.334907843207] = [&R] ((32[&rate=5.373870140938387E-4]:3.973846126603E-3,((((38[&rate=5.373870140938387E-4]:8.496733055454E-1,((((146[&rate=5.373870140938387E-4]:6.973612717278E-1,(97[&rate=5.373870140938387E-4]:4.835705072733E-1,16[&rate=5.373870140938387E-4]:2.640101684757E0)[&rate=5.373870140938387E-4]:2.253393385335E-2)[&rate=5.373870140938387E-4]:1.272756131027E-1,39[&rate=5.373870140938387E-4]:7.044183055956E-1)[&rate=5.373870140938387E-4]:2.706305685353E-2,(((101[&rate=5.373870140938387E-4]:6.997966749165E-1,(((((89[&rate=5.373870140938387E-4]:9.816480344997E-2,88[&rate=5.373870140938387E-4]:8.446617331296E-2)[&rate=5.373870140938387E-4]:2.020583268571E-1,(87[&rate=5.373870140938387E-4]:2.409154889984E-1,(((84[&rate=5.373870140938387E-4]:9.847478754317E-2,93[&rate=5.373870140938387E-4]:1.121734176802E-1)[&rate=5.373870140938387E-4]:5.142427374689E-2,((83[&rate=5.373870140938387E-4]:7.43700637002E-2,86[&rate=5.373870140938387E-4]:7.43700637002E-2)[&rate=5.373870140938387E-4]:2.652738093956E-3,85[&rate=5.373870140938387E-4]:7.702280179416E-2)[&rate=5.373870140938387E-4]:7.287625949591E-2)[&rate=5.373870140938387E-4]:3.494276830524E-2,(92[&rate=5.373870140938387E-4]:2.447257657065E-2,(90[&rate=5.373870140938387E-4]:1.579956258777E-2,91[&rate=5.373870140938387E-4]:1.579956258777E-2)[&rate=5.373870140938387E-4]:8.673013982881E-3)[&rate=5.373870140938387E-4]:1.740678831617E-1)[&rate=5.373870140938387E-4]:5.60736594031E-2)[&rate=5.373870140938387E-4]:4.560901117169E-2)[&rate=5.373870140938387E-4]:6.502289283039E-1,3[&rate=5.373870140938387E-4]:3.970274010768E-1)[&rate=5.373870140938387E-4]:3.792373437092E-1,((6[&rate=5.373870140938387E-4]:6.857424975008E-1,(10[&rate=5.373870140938387E-4]:6.016015193181E-1,15[&rate=5.373870140938387E-4]:6.399576837016E-1)[&rate=5.373870140938387E-4]:1.005793343471E-1)[&rate=5.373870140938387E-4]:4.712016705382E-3,18[&rate=5.373870140938387E-4]:7.534682128363E-1)[&rate=5.373870140938387E-4]:1.378650251003E-1)[&rate=5.373870140938387E-4]:6.318130237336E-1,((((((21[&rate=5.373870140938387E-4]:7.119692127437E-1,28[&rate=5.373870140938387E-4]:7.366267469902E-1)[&rate=5.373870140938387E-4]:1.359083148064E-1,1[&rate=5.373870140938387E-4]:8.623369193361E-2)[&rate=5.373870140938387E-4]:5.884956556901E-2,24[&rate=5.373870140938387E-4]:9.259051753108E-1)[&rate=5.373870140938387E-4]:2.66976887354E-1,(((140[&rate=5.373870140938387E-4]:7.735563433858E-1,11[&rate=5.373870140938387E-4]:7.927344255775E-1)[&rate=5.373870140938387E-4]:1.185465864161E-2,((25[&rate=5.373870140938387E-4]:5.860257737636E-1,20[&rate=5.373870140938387E-4]:5.668476915718E-1)[&rate=5.373870140938387E-4]:2.668151741235E-1,23[&rate=5.373870140938387E-4]:8.418820437774E-1)[&rate=5.373870140938387E-4]:4.763854729098E-2)[&rate=5.373870140938387E-4]:2.73195179624E-1,102[&rate=5.373870140938387E-4]:1.203083918563E-2)[&rate=5.373870140938387E-4]:1.920738786284E-2)[&rate=5.373870140938387E-4]:1.933962049184E-1,((144[&rate=5.373870140938387E-4]:5.739571391047E-1,(141[&rate=5.373870140938387E-4]:2.261601125173E-1,145[&rate=5.373870140938387E-4]:2.288998385449E-1)[&rate=5.373870140938387E-4]:3.505367526148E-1)[&rate=5.373870140938387E-4]:1.194634626289E-1,142[&rate=5.373870140938387E-4]:6.989000537886E-1)[&rate=5.373870140938387E-4]:7.723097206441E-1)[&rate=5.373870140938387E-4]:1.981073693707E-2,((113[&rate=5.373870140938387E-4]:6.396854687459E-1,((105[&rate=5.373870140938387E-4]:4.141861450517E-1,110[&rate=5.373870140938387E-4]:4.361039532708E-1)[&rate=5.373870140938387E-4]:1.91596565618E-1,(((30[&rate=5.373870140938387E-4]:2.885682818767E-1,4[&rate=5.373870140938387E-4]:1.159655421507E-1)[&rate=5.373870140938387E-4]:4.170831739787E-1,(112[&rate=5.373870140938387E-4]:5.094346229065E-1,(9[&rate=5.373870140938387E-4]:4.77556390666E-1,117[&rate=5.373870140938387E-4]:4.885152947757E-1)[&rate=5.373870140938387E-4]:2.365905415838E-2)[&rate=5.373870140938387E-4]:8.114833979817E-2)[&rate=5.373870140938387E-4]:3.558232783048E-2,(17[&rate=5.373870140938387E-4]:6.119010956347E-1,14[&rate=5.373870140938387E-4]:5.73544931251E-1)[&rate=5.373870140938387E-4]:5.262035928409E-2)[&rate=5.373870140938387E-4]:7.014680408426E-3)[&rate=5.373870140938387E-4]:6.505497802362E-3)[&rate=5.373870140938387E-4]:3.829742974165E-1,(((19[&rate=5.373870140938387E-4]:4.121618744448E-1,13[&rate=5.373870140938387E-4]:3.738057100611E-1)[&rate=5.373870140938387E-4]:2.93350862881E-1,(115[&rate=5.373870140938387E-4]:5.482216459602E-1,(((114[&rate=5.373870140938387E-4]:1.115125827074E-1,104[&rate=5.373870140938387E-4]:1.717865553102E-1)[&rate=5.373870140938387E-4]:2.711125028942E-1,108[&rate=5.373870140938387E-4]:4.401593321771E-1)[&rate=5.373870140938387E-4]:2.686357595494E-2,(107[&rate=5.373870140938387E-4]:3.192152838252E-1,109[&rate=5.373870140938387E-4]:3.383933660169E-1)[&rate=5.373870140938387E-4]:1.505473503342E-1)[&rate=5.373870140938387E-4]:1.387329844036E-1)[&rate=5.373870140938387E-4]:3.674314616003E-2)[&rate=5.373870140938387E-4]:2.082245412455E-1,((148[&rate=5.373870140938387E-4]:1.368713134671E-1,143[&rate=5.373870140938387E-4]:1.341315874398E-1)[&rate=5.373870140938387E-4]:5.044845320452E-1,((111[&rate=5.373870140938387E-4]:6.25992154492E-1,(139[&rate=5.373870140938387E-4]:7.130451589515E-1,106[&rate=5.373870140938387E-4]:5.212643370338E-1)[&rate=5.373870140938387E-4]:8.82894612938E-2)[&rate=5.373870140938387E-4]:4.35543328108E-2,116[&rate=5.373870140938387E-4]:5.928341585356E-1)[&rate=5.373870140938387E-4]:1.016552259305E-2)[&rate=5.373870140938387E-4]:1.901896522371E-1)[&rate=5.373870140938387E-4]:1.472786519747E-1)[&rate=5.373870140938387E-4]:2.957580054811E-1)[&rate=5.373870140938387E-4]:1.663723256431E-1)[&rate=5.373870140938387E-4]:2.944586324244E-1)[&rate=5.373870140938387E-4]:9.510272978786E-1,40[&rate=5.373870140938387E-4]:6.776598138013E-1)[&rate=5.373870140938387E-4]:3.341241023245E-2,147[&rate=5.373870140938387E-4]:7.684492732141E-1)[&rate=5.373870140938387E-4]:2.040913841541E-2)[&rate=5.373870140938387E-4]:3.368330880066E-3,((2[&rate=5.373870140938387E-4]:7.731270257473E-1,((22[&rate=5.373870140938387E-4]:4.499332568364E-1,27[&rate=5.373870140938387E-4]:4.663716130008E-1)[&rate=5.373870140938387E-4]:3.565539131003E-1,((26[&rate=5.373870140938387E-4]:5.588071482545E-1,(7[&rate=5.373870140938387E-4]:7.037868357455E-2,8[&rate=5.373870140938387E-4]:7.037868357455E-2)[&rate=5.373870140938387E-4]:3.815791496114E-1)[&rate=5.373870140938387E-4]:1.564741030903E-1,31[&rate=5.373870140938387E-4]:7.591168677832E-1)[&rate=5.373870140938387E-4]:1.021648227016E-1)[&rate=5.373870140938387E-4]:1.392425955366E-1)[&rate=5.373870140938387E-4]:1.873048820362E0,((95[&rate=5.373870140938387E-4]:5.784814713101E-1,(94[&rate=5.373870140938387E-4]:3.463725898419E-1,100[&rate=5.373870140938387E-4]:3.463725898419E-1)[&rate=5.373870140938387E-4]:1.474094279161E-1)[&rate=5.373870140938387E-4]:1.077441643141E-1,((99[&rate=5.373870140938387E-4]:4.258171117177E-1,96[&rate=5.373870140938387E-4]:3.902979860348E-1)[&rate=5.373870140938387E-4]:1.388412944813E-1,98[&rate=5.373870140938387E-4]:5.428004827017E-1)[&rate=5.373870140938387E-4]:1.324961911738E-1)[&rate=5.373870140938387E-4]:1.425686699502E-1)[&rate=5.373870140938387E-4]:4.539965004976E-2)[&rate=5.373870140938387E-4]:1.831296231452E-1)[&rate=5.373870140938387E-4]:3.885225229109E-1,(((((65[&rate=5.373870140938387E-4]:1.715322083214E-1,62[&rate=5.373870140938387E-4]:3.633130302392E-1)[&rate=5.373870140938387E-4]:1.700374029359E-2,(60[&rate=5.373870140938387E-4]:5.842714551869E-2,64[&rate=5.373870140938387E-4]:2.091120770254E-1)[&rate=5.373870140938387E-4]:1.301088030963E-1)[&rate=5.373870140938387E-4]:1.880266386097E-1,(61[&rate=5.373870140938387E-4]:2.043994156628E-1,63[&rate=5.373870140938387E-4]:1.633035252518E-1)[&rate=5.373870140938387E-4]:3.639439934796E-1)[&rate=5.373870140938387E-4]:1.190151719695E0,((45[&rate=5.373870140938387E-4]:6.739645296135E-1,(51[&rate=5.373870140938387E-4]:6.132561012155E-1,(((44[&rate=5.373870140938387E-4]:1.499192293066E-1,47[&rate=5.373870140938387E-4]:1.553837101809E-1)[&rate=5.373870140938387E-4]:4.761904569103E-1,(49[&rate=5.373870140938387E-4]:4.636347192808E-1,50[&rate=5.373870140938387E-4]:4.636347192808E-1)[&rate=5.373870140938387E-4]:1.351525625646E-1)[&rate=5.373870140938387E-4]:6.406703645739E-3,(43[&rate=5.373870140938387E-4]:5.593844269737E-1,(46[&rate=5.373870140938387E-4]:5.304087438365E-1,((48[&rate=5.373870140938387E-4]:2.162486632763E-1,41[&rate=5.373870140938387E-4]:1.725328162819E-1)[&rate=5.373870140938387E-4]:1.895584400906E-1,42[&rate=5.373870140938387E-4]:3.675557372467E-1)[&rate=5.373870140938387E-4]:1.13672678721E-1)[&rate=5.373870140938387E-4]:2.89756831372E-2)[&rate=5.373870140938387E-4]:7.859644376323E-2)[&rate=5.373870140938387E-4]:2.597634850057E-3)[&rate=5.373870140938387E-4]:4.158274533792E-2)[&rate=5.373870140938387E-4]:1.529325690972E-1,(128[&rate=5.373870140938387E-4]:1.31319574963E0,(((132[&rate=5.373870140938387E-4]:7.696481075377E-2,129[&rate=5.373870140938387E-4]:7.422508472641E-2)[&rate=5.373870140938387E-4]:1.64604380937E-1,(131[&rate=5.373870140938387E-4]:1.448996171647E-1,130[&rate=5.373870140938387E-4]:1.421598911374E-1)[&rate=5.373870140938387E-4]:9.666957452609E-2)[&rate=5.373870140938387E-4]:3.609851611478E-1,(118[&rate=5.373870140938387E-4]:6.342279307107E-1,69[&rate=5.373870140938387E-4]:6.451868348204E-1)[&rate=5.373870140938387E-4]:1.025729974704E-1)[&rate=5.373870140938387E-4]:7.161208488459E-1)[&rate=5.373870140938387E-4]:2.870975613723E-1)[&rate=5.373870140938387E-4]:1.847579043819E-2)[&rate=5.373870140938387E-4]:1.291811086246E-1,((127[&rate=5.373870140938387E-4]:2.656366920347E0,36[&rate=5.373870140938387E-4]:1.358189751417E-1)[&rate=5.373870140938387E-4]:1.053334973865E-1,(121[&rate=5.373870140938387E-4]:2.314976242694E0,35[&rate=5.373870140938387E-4]:1.889488454337E-1)[&rate=5.373870140938387E-4]:5.628284628778E-3)[&rate=5.373870140938387E-4]:2.460595671466E-2)[&rate=5.373870140938387E-4]:4.166472951637E-1)[&rate=5.373870140938387E-4]:8.674427900113E-2,(((66[&rate=5.373870140938387E-4]:2.482425358956E-1,(126[&rate=5.373870140938387E-4]:1.090406718944E0,(120[&rate=5.373870140938387E-4]:9.885009452666E-1,(119[&rate=5.373870140938387E-4]:8.71604412247E-1,(135[&rate=5.373870140938387E-4]:3.920302264426E-1,(138[&rate=5.373870140938387E-4]:1.801818081336E-1,136[&rate=5.373870140938387E-4]:4.867495881836E-2)[&rate=5.373870140938387E-4]:4.118484183091E-1)[&rate=5.373870140938387E-4]:1.316289803249E-1)[&rate=5.373870140938387E-4]:2.127869439785E-1)[&rate=5.373870140938387E-4]:7.917178853627E-1)[&rate=5.373870140938387E-4]:4.050100066361E-1)[&rate=5.373870140938387E-4]:1.218750757212E-1,(67[&rate=5.373870140938387E-4]:2.214765135088E-1,((122[&rate=5.373870140938387E-4]:3.161737150271E-1,123[&rate=5.373870140938387E-4]:3.161737150271E-1)[&rate=5.373870140938387E-4]:8.846119004888E-2,124[&rate=5.373870140938387E-4]:4.019026646389E-1)[&rate=5.373870140938387E-4]:3.181141587734E-1)[&rate=5.373870140938387E-4]:1.48641098108E-1)[&rate=5.373870140938387E-4]:3.394242934627E-1,((((52[&rate=5.373870140938387E-4]:6.84661529929E-1,((137[&rate=5.373870140938387E-4]:5.470040527436E-1,(133[&rate=5.373870140938387E-4]:4.418728285642E-1,134[&rate=5.373870140938387E-4]:4.117358422631E-1)[&rate=5.373870140938387E-4]:6.403533376829E-2)[&rate=5.373870140938387E-4]:8.875223738283E-1,(103[&rate=5.373870140938387E-4]:7.449260791066E-1,(29[&rate=5.373870140938387E-4]:7.765420988087E-1,(5[&rate=5.373870140938387E-4]:1.244489859384E-1,12[&rate=5.373870140938387E-4]:1.628051503219E-1)[&rate=5.373870140938387E-4]:5.068876334183E-1)[&rate=5.373870140938387E-4]:2.012606926267E-1)[&rate=5.373870140938387E-4]:1.538915415958E0)[&rate=5.373870140938387E-4]:6.511376942505E-2)[&rate=5.373870140938387E-4]:1.117863272545E-1,((((73[&rate=5.373870140938387E-4]:2.878115817027E-1,71[&rate=5.373870140938387E-4]:2.193184310178E-1)[&rate=5.373870140938387E-4]:3.684733187655E-1,((80[&rate=5.373870140938387E-4]:1.400249601577E-1,81[&rate=5.373870140938387E-4]:1.400249601577E-1)[&rate=5.373870140938387E-4]:4.239293788851E-1,(77[&rate=5.373870140938387E-4]:5.729407553597E-1,(((72[&rate=5.373870140938387E-4]:7.089947058815E-2,78[&rate=5.373870140938387E-4]:9.281727880746E-2)[&rate=5.373870140938387E-4]:2.504021196377E-1,79[&rate=5.373870140938387E-4]:3.432193984452E-1)[&rate=5.373870140938387E-4]:1.965341477359E-2,82[&rate=5.373870140938387E-4]:3.710919913008E-1)[&rate=5.373870140938387E-4]:1.744515037848E-1)[&rate=5.373870140938387E-4]:3.484920012157E-2)[&rate=5.373870140938387E-4]:4.301549293223E-2)[&rate=5.373870140938387E-4]:2.658676446474E-1,(((74[&rate=5.373870140938387E-4]:4.346964243865E-1,76[&rate=5.373870140938387E-4]:4.346964243865E-1)[&rate=5.373870140938387E-4]:4.393540887132E-2,70[&rate=5.373870140938387E-4]:4.402756688744E-1)[&rate=5.373870140938387E-4]:1.352927394081E-1,75[&rate=5.373870140938387E-4]:6.139245726659E-1)[&rate=5.373870140938387E-4]:3.082279724496E-1)[&rate=5.373870140938387E-4]:5.981034952864E-1,53[&rate=5.373870140938387E-4]:7.737929817898E-1)[&rate=5.373870140938387E-4]:1.445815408233E-2)[&rate=5.373870140938387E-4]:4.097068107857E-1,125[&rate=5.373870140938387E-4]:9.875754329966E-1)[&rate=5.373870140938387E-4]:3.366375013233E-1,((((37[&rate=5.373870140938387E-4]:5.480113867141E-1,(59[&rate=5.373870140938387E-4]:3.593062328994E-1,58[&rate=5.373870140938387E-4]:3.784319159595E-1)[&rate=5.373870140938387E-4]:1.504537876944E-1)[&rate=5.373870140938387E-4]:1.956184637476E-3,(54[&rate=5.373870140938387E-4]:4.319221940752E-1,(56[&rate=5.373870140938387E-4]:3.904808529131E-1,55[&rate=5.373870140938387E-4]:3.904808529131E-1)[&rate=5.373870140938387E-4]:7.14959859708E-2)[&rate=5.373870140938387E-4]:4.154264503589E-2)[&rate=5.373870140938387E-4]:1.179358854871E-1,57[&rate=5.373870140938387E-4]:6.323843311556E-1)[&rate=5.373870140938387E-4]:2.276399034186E-1,68[&rate=5.373870140938387E-4]:8.081116662681E-1)[&rate=5.373870140938387E-4]:3.49434601385E-1)[&rate=5.373870140938387E-4]:9.971627519854E-2)[&rate=5.373870140938387E-4]:1.303275586253E-2)[&rate=5.373870140938387E-4]:1.499921616648E-1,34[&rate=5.373870140938387E-4]:9.553123976612E-3)[&rate=5.373870140938387E-4]:1.633853036908E-2)[&rate=5.373870140938387E-4]:6.16062460106E-3,33[&rate=5.373870140938387E-4]:1.561392278238E-2);
tree STATE_65750000 [&joint=-20986.089062126364,lnP=-20986.089062126364] = [&R] (((((38[&rate=5.355821835199943E-4]:7.983145688585E-1,((97[&rate=5.355821835199943E-4]:6.150997905876E-1,((101[&rate=5.355821835199943E-4]:1.310731402553E0,(((18[&rate=5.355821835199943E-4]:7.656923384631E-1,(6[&rate=5.355821835199943E-4]:6.233096086787E-1,(10[&rate=5.355821835199943E-4]:5.38294914869E-1,15[&rate=5.355821835199943E-4]:5.766510792525E-1)[&rate=5.355821835199943E-4]:1.014530499741E-1)[&rate=5.355821835199943E-4]:7.936903115425E-2)[&rate=5.355821835199943E-4]:4.482868993724E-2,(3[&rate=5.355821835199943E-4]:4.902929288576E-1,((89[&rate=5.355821835199943E-4]:1.872680379007E-1,88[&rate=5.355821835199943E-4]:1.735694077637E-1)[&rate=5.355821835199943E-4]:4.088987981785E-1,((((83[&rate=5.355821835199943E-4]:5.380401704588E-2,86[&rate=5.355821835199943E-4]:5.380401704588E-2)[&rate=5.355821835199943E-4]:2.879305151593E-2,(85[&rate=5.355821835199943E-4]:7.419423174099E-2,(84[&rate=5.355821835199943E-4]:1.907147165424E-2,93[&rate=5.355821835199943E-4]:3.277010179126E-2)[&rate=5.355821835199943E-4]:5.512276008675E-2)[&rate=5.355821835199943E-4]:8.402836820821E-3)[&rate=5.355821835199943E-4]:1.221781663051E-1,87[&rate=5.355821835199943E-4]:2.04775234867E-1)[&rate=5.355821835199943E-4]:3.112330061518E-2,(92[&rate=5.355821835199943E-4]:8.594063017718E-2,(90[&rate=5.355821835199943E-4]:1.485977257163E-3,91[&rate=5.355821835199943E-4]:1.485977257163E-3)[&rate=5.355821835199943E-4]:8.445465292002E-2)[&rate=5.355821835199943E-4]:1.63656535442E-1)[&rate=5.355821835199943E-4]:3.465696704601E-1)[&rate=5.355821835199943E-4]:4.475507503125E-1)[&rate=5.355821835199943E-4]:2.051596063921E-1)[&rate=5.355821835199943E-4]:9.878673700504E-1,(((((105[&rate=5.355821835199943E-4]:7.290596909631E-1,110[&rate=5.355821835199943E-4]:7.509774991821E-1)[&rate=5.355821835199943E-4]:1.901028031377E-1,((30[&rate=5.355821835199943E-4]:2.731390959441E-1,4[&rate=5.355821835199943E-4]:1.005363562181E-1)[&rate=5.355821835199943E-4]:4.781888343865E-1,((9[&rate=5.355821835199943E-4]:5.489167566894E-1,117[&rate=5.355821835199943E-4]:5.598756607991E-1)[&rate=5.355821835199943E-4]:6.883123865642E-2,((112[&rate=5.355821835199943E-4]:4.044966710372E-1,113[&rate=5.355821835199943E-4]:4.044966710372E-1)[&rate=5.355821835199943E-4]:1.929398692166E-1,(17[&rate=5.355821835199943E-4]:3.107994563484E-1,14[&rate=5.355821835199943E-4]:2.724432919648E-1)[&rate=5.355821835199943E-4]:3.249932482891E-1)[&rate=5.355821835199943E-4]:2.85306331741E-2)[&rate=5.355821835199943E-4]:1.029226375181E-2)[&rate=5.355821835199943E-4]:3.103003171948E-1)[&rate=5.355821835199943E-4]:3.20410889843E-1,((((107[&rate=5.355821835199943E-4]:4.120258812578E-1,109[&rate=5.355821835199943E-4]:4.312039634496E-1)[&rate=5.355821835199943E-4]:6.131603878515E-2,(108[&rate=5.355821835199943E-4]:3.701788932549E-1,(114[&rate=5.355821835199943E-4]:5.334605803282E-2,104[&rate=5.355821835199943E-4]:1.136200306356E-1)[&rate=5.355821835199943E-4]:2.592985886467E-1)[&rate=5.355821835199943E-4]:1.004233007607E-1)[&rate=5.355821835199943E-4]:2.846439087084E-1,(115[&rate=5.355821835199943E-4]:6.246499981427E-1,(19[&rate=5.355821835199943E-4]:3.477635574219E-1,13[&rate=5.355821835199943E-4]:3.094073930382E-1)[&rate=5.355821835199943E-4]:3.974343859263E-1)[&rate=5.355821835199943E-4]:7.306185800592E-2)[&rate=5.355821835199943E-4]:2.945743453665E-1,(((106[&rate=5.355821835199943E-4]:1.11879814052E-1,111[&rate=5.355821835199943E-4]:1.283181702164E-1)[&rate=5.355821835199943E-4]:2.449105110429E-1,139[&rate=5.355821835199943E-4]:5.485711470126E-1)[&rate=5.355821835199943E-4]:4.170991656026E-1,((148[&rate=5.355821835199943E-4]:4.57994296137E-1,143[&rate=5.355821835199943E-4]:4.552545701096E-1)[&rate=5.355821835199943E-4]:2.43854734501E-1,116[&rate=5.355821835199943E-4]:6.634928662544E-1)[&rate=5.355821835199943E-4]:5.012265184032E-2)[&rate=5.355821835199943E-4]:2.786706834204E-1)[&rate=5.355821835199943E-4]:1.924926618807E-1)[&rate=5.355821835199943E-4]:1.46263384622E-1,((144[&rate=5.355821835199943E-4]:5.800195099833E-2,(141[&rate=5.355821835199943E-4]:2.994343947381E-2,145[&rate=5.355821835199943E-4]:3.268316550139E-2)[&rate=5.355821835199943E-4]:3.079823755188E-2)[&rate=5.355821835199943E-4]:1.35832729336E-1,142[&rate=5.355821835199943E-4]:1.993141323893E-1)[&rate=5.355821835199943E-4]:1.386522636177E0)[&rate=5.355821835199943E-4]:5.928857355996E-3,((((140[&rate=5.355821835199943E-4]:5.360044221949E-1,11[&rate=5.355821835199943E-4]:5.551825043866E-1)[&rate=5.355821835199943E-4]:1.010241532807E-1,((25[&rate=5.355821835199943E-4]:2.242862936654E-1,20[&rate=5.355821835199943E-4]:2.051082114737E-1)[&rate=5.355821835199943E-4]:2.335763786294E-1,23[&rate=5.355821835199943E-4]:4.469037681851E-1)[&rate=5.355821835199943E-4]:2.942343963315E-1)[&rate=5.355821835199943E-4]:3.022569279851E-1,(((21[&rate=5.355821835199943E-4]:7.771245651501E-1,28[&rate=5.355821835199943E-4]:8.017820993965E-1)[&rate=5.355821835199943E-4]:2.966804608497E-3,1[&rate=5.355821835199943E-4]:1.844753414208E-2)[&rate=5.355821835199943E-4]:8.45505936513E-2,24[&rate=5.355821835199943E-4]:8.838200456016E-1)[&rate=5.355821835199943E-4]:1.705339510097E-1)[&rate=5.355821835199943E-4]:3.055017807107E-1,102[&rate=5.355821835199943E-4]:1.982119417057E-1)[&rate=5.355821835199943E-4]:1.469783417504E-1)[&rate=5.355821835199943E-4]:3.408693478714E-1)[&rate=5.355821835199943E-4]:6.301512232809E-1)[&rate=5.355821835199943E-4]:2.309644785676E-1,((147[&rate=5.355821835199943E-4]:5.48013530376E-1,16[&rate=5.355821835199943E-4]:2.576129407313E0)[&rate=5.355821835199943E-4]:6.53442026112E-2,(((2[&rate=5.355821835199943E-4]:7.169676148391E-1,((26[&rate=5.355821835199943E-4]:6.652818882446E-1,(7[&rate=5.355821835199943E-4]:3.085733469374E-1,8[&rate=5.355821835199943E-4]:3.085733469374E-1)[&rate=5.355821835199943E-4]:2.498592262387E-1)[&rate=5.355821835199943E-4]:1.078354418385E-1,((22[&rate=5.355821835199943E-4]:4.193231909608E-1,27[&rate=5.355821835199943E-4]:4.357615471252E-1)[&rate=5.355821835199943E-4]:2.872353547417E-1,31[&rate=5.355821835199943E-4]:7.613530662505E-1)[&rate=5.355821835199943E-4]:5.559988027097E-2)[&rate=5.355821835199943E-4]:1.274119285917E-1)[&rate=5.355821835199943E-4]:1.717872514414E0,39[&rate=5.355821835199943E-4]:4.781143264236E-1)[&rate=5.355821835199943E-4]:7.504614274206E-2,(146[&rate=5.355821835199943E-4]:6.225008516673E-1,((95[&rate=5.355821835199943E-4]:5.024515164333E-1,(94[&rate=5.355821835199943E-4]:3.125242903201E-1,100[&rate=5.355821835199943E-4]:3.125242903201E-1)[&rate=5.355821835199943E-4]:1.052277725612E-1)[&rate=5.355821835199943E-4]:1.072476528429E-1,(98[&rate=5.355821835199943E-4]:5.963322117137E-1,(99[&rate=5.355821835199943E-4]:5.303500823683E-1,96[&rate=5.355821835199943E-4]:4.948309566854E-1)[&rate=5.355821835199943E-4]:8.784005284264E-2)[&rate=5.355821835199943E-4]:2.437995813738E-3)[&rate=5.355821835199943E-4]:3.192736545127E-2)[&rate=5.355821835199943E-4]:5.08781967333E-2)[&rate=5.355821835199943E-4]:2.820214641186E-3)[&rate=5.355821835199943E-4]:1.255103832038E-2)[&rate=5.355821835199943E-4]:1.176063198265E-1)[&rate=5.355821835199943E-4]:3.08439890506E-2,40[&rate=5.355821835199943E-4]:7.169820310044E-1)[&rate=5.355821835199943E-4]:1.496385487832E-1)[&rate=5.355821835199943E-4]:2.587491224404E-1,((((127[&rate=5.355821835199943E-4]:2.621150825003E0,36[&rate=5.355821835199943E-4]:1.006028797978E-1)[&rate=5.355821835199943E-4]:4.683951205106E-2,35[&rate=5.355821835199943E-4]:1.008670493831E-1)[&rate=5.355821835199943E-4]:8.805282534794E-2,121[&rate=5.355821835199943E-4]:2.314947271991E0)[&rate=5.355821835199943E-4]:4.003428997696E-2,((45[&rate=5.355821835199943E-4]:6.852894320863E-1,((49[&rate=5.355821835199943E-4]:4.368613118608E-1,50[&rate=5.355821835199943E-4]:4.368613118608E-1)[&rate=5.355821835199943E-4]:1.522046469582E-1,((51[&rate=5.355821835199943E-4]:4.539427287796E-1,(44[&rate=5.355821835199943E-4]:2.732839497288E-1,47[&rate=5.355821835199943E-4]:2.787484306031E-1)[&rate=5.355821835199943E-4]:2.02516702548E-1)[&rate=5.355821835199943E-4]:1.178146417525E-1,((41[&rate=5.355821835199943E-4]:4.166889289853E-1,(42[&rate=5.355821835199943E-4]:3.501588154986E-1,48[&rate=5.355821835199943E-4]:3.884101816188E-1)[&rate=5.355821835199943E-4]:7.1994594361E-2)[&rate=5.355821835199943E-4]:6.749034475965E-2,(46[&rate=5.355821835199943E-4]:5.033049503624E-1,43[&rate=5.355821835199943E-4]:5.033049503624E-1)[&rate=5.355821835199943E-4]:3.55191321255E-2)[&rate=5.355821835199943E-4]:6.025569241568E-2)[&rate=5.355821835199943E-4]:2.277306916111E-2)[&rate=5.355821835199943E-4]:7.163330933294E-2)[&rate=5.355821835199943E-4]:1.747707356727E-1,(((118[&rate=5.355821835199943E-4]:1.250677513055E0,((131[&rate=5.355821835199943E-4]:5.805131508798E-1,(129[&rate=5.355821835199943E-4]:2.298273826917E-1,(132[&rate=5.355821835199943E-4]:2.324623977648E-1,130[&rate=5.355821835199943E-4]:2.297226717374E-1)[&rate=5.355821835199943E-4]:1.047109542818E-4)[&rate=5.355821835199943E-4]:3.479460421607E-1)[&rate=5.355821835199943E-4]:4.839699744674E-1,69[&rate=5.355821835199943E-4]:1.209688604799E0)[&rate=5.355821835199943E-4]:5.194781236526E-2)[&rate=5.355821835199943E-4]:3.693776866712E-1,128[&rate=5.355821835199943E-4]:1.480329172329E0)[&rate=5.355821835199943E-4]:1.348831879785E-1,((60[&rate=5.355821835199943E-4]:2.333708889269E-1,(64[&rate=5.355821835199943E-4]:3.265644505394E-1,(65[&rate=5.355821835199943E-4]:1.48364653516E-1,62[&rate=5.355821835199943E-4]:3.401454754337E-1)[&rate=5.355821835199943E-4]:2.751486551677E-2)[&rate=5.355821835199943E-4]:5.74913698942E-2)[&rate=5.355821835199943E-4]:2.671311373126E-1,(61[&rate=5.355821835199943E-4]:1.922880430416E-1,63[&rate=5.355821835199943E-4]:1.511921526306E-1)[&rate=5.355821835199943E-4]:4.999948051157E-1)[&rate=5.355821835199943E-4]:1.062655539547E0)[&rate=5.355821835199943E-4]:1.8244019743E-2)[&rate=5.355821835199943E-4]:1.242649079454E-1)[&rate=5.355821835199943E-4]:2.257440800754E-1)[&rate=5.355821835199943E-4]:2.75989497202E-1,(126[&rate=5.355821835199943E-4]:1.712426178705E0,((((119[&rate=5.355821835199943E-4]:8.042774595716E-1,(135[&rate=5.355821835199943E-4]:2.882508952578E-1,(138[&rate=5.355821835199943E-4]:1.776078576E-1,136[&rate=5.355821835199943E-4]:4.610100828475E-2)[&rate=5.355821835199943E-4]:3.106430376579E-1)[&rate=5.355821835199943E-4]:1.680813588344E-1)[&rate=5.355821835199943E-4]:1.139787748213E-1,120[&rate=5.355821835199943E-4]:8.22365823434E-1)[&rate=5.355821835199943E-4]:1.259338583667E0,66[&rate=5.355821835199943E-4]:1.447181057314E-1)[&rate=5.355821835199943E-4]:9.42081834238E-2,(67[&rate=5.355821835199943E-4]:1.62507202403E-1,(122[&rate=5.355821835199943E-4]:2.811144940272E-1,(123[&rate=5.355821835199943E-4]:2.609889571634E-1,124[&rate=5.355821835199943E-4]:2.582567167262E-1)[&rate=5.355821835199943E-4]:2.01255368638E-2)[&rate=5.355821835199943E-4]:3.826652587165E-1)[&rate=5.355821835199943E-4]:7.641908675219E-2)[&rate=5.355821835199943E-4]:2.263256998644E-1)[&rate=5.355821835199943E-4]:2.654357529658E-1)[&rate=5.355821835199943E-4]:7.033393943021E-2,((((53[&rate=5.355821835199943E-4]:7.710988942472E-1,((137[&rate=5.355821835199943E-4]:4.223760781177E-1,133[&rate=5.355821835199943E-4]:3.812801877066E-1)[&rate=5.355821835199943E-4]:3.51517811193E-1,134[&rate=5.355821835199943E-4]:7.026610125984E-1)[&rate=5.355821835199943E-4]:8.203803923158E-1)[&rate=5.355821835199943E-4]:1.157499743399E-2,((52[&rate=5.355821835199943E-4]:4.961253574095E-1,(103[&rate=5.355821835199943E-4]:6.179889078655E-1,(29[&rate=5.355821835199943E-4]:5.103948651184E-1,(5[&rate=5.355821835199943E-4]:1.284450993459E-1,12[&rate=5.355821835199943E-4]:1.668012637293E-1)[&rate=5.355821835199943E-4]:2.367442863206E-1)[&rate=5.355821835199943E-4]:3.404707550758E-1)[&rate=5.355821835199943E-4]:1.542430184105E0)[&rate=5.355821835199943E-4]:2.003076584708E-1,(((((((72[&rate=5.355821835199943E-4]:1.191069772519E-1,78[&rate=5.355821835199943E-4]:1.410247854712E-1)[&rate=5.355821835199943E-4]:6.30198040296E-2,73[&rate=5.355821835199943E-4]:2.451404799116E-1)[&rate=5.355821835199943E-4]:5.321935073822E-2,(82[&rate=5.355821835199943E-4]:1.93529229272E-1,79[&rate=5.355821835199943E-4]:1.853100511899E-1)[&rate=5.355821835199943E-4]:7.195388904917E-2)[&rate=5.355821835199943E-4]:1.135635050849E-1,71[&rate=5.355821835199943E-4]:3.434301850499E-1)[&rate=5.355821835199943E-4]:2.381817268637E-1,(80[&rate=5.355821835199943E-4]:1.309690105945E-1,81[&rate=5.355821835199943E-4]:1.309690105945E-1)[&rate=5.355821835199943E-4]:4.698209835108E-1)[&rate=5.355821835199943E-4]:3.796820335188E-2,77[&rate=5.355821835199943E-4]:6.825938138956E-1)[&rate=5.355821835199943E-4]:1.4742779626E-1,((70[&rate=5.355821835199943E-4]:5.56520111219E-1,(76[&rate=5.355821835199943E-4]:5.917718076462E-1,74[&rate=5.355821835199943E-4]:5.917718076462E-1)[&rate=5.355821835199943E-4]:3.104467956244E-3)[&rate=5.355821835199943E-4]:9.269934919704E-2,75[&rate=5.355821835199943E-4]:6.875756247995E-1)[&rate=5.355821835199943E-4]:1.479254374108E-1)[&rate=5.355821835199943E-4]:5.991982909707E-1)[&rate=5.355821835199943E-4]:9.443759711225E-2)[&rate=5.355821835199943E-4]:5.430735320291E-1,125[&rate=5.355821835199943E-4]:1.115364910049E0)[&rate=5.355821835199943E-4]:7.557035923866E-2,((((56[&rate=5.355821835199943E-4]:2.859069711985E-1,55[&rate=5.355821835199943E-4]:2.859069711985E-1)[&rate=5.355821835199943E-4]:1.331420816177E-1,((37[&rate=5.355821835199943E-4]:1.951973996116E-1,(58[&rate=5.355821835199943E-4]:1.542779220011E-1,54[&rate=5.355821835199943E-4]:9.690087282077E-2)[&rate=5.355821835199943E-4]:2.179379455037E-2)[&rate=5.355821835199943E-4]:2.164363612277E-1,59[&rate=5.355821835199943E-4]:3.73382394719E-1)[&rate=5.355821835199943E-4]:5.38633794088E-2)[&rate=5.355821835199943E-4]:1.349048866253E-1,57[&rate=5.355821835199943E-4]:5.648829011903E-1)[&rate=5.355821835199943E-4]:1.849492547636E-1,68[&rate=5.355821835199943E-4]:6.979195876478E-1)[&rate=5.355821835199943E-4]:3.263490149731E-1)[&rate=5.355821835199943E-4]:3.244737165669E-1)[&rate=5.355821835199943E-4]:1.993755500212E-1,((34[&rate=5.355821835199943E-4]:2.298951823682E-2,32[&rate=5.355821835199943E-4]:1.071710017734E-3)[&rate=5.355821835199943E-4]:2.806510271932E-2,33[&rate=5.355821835199943E-4]:3.461626479177E-2)[&rate=5.355821835199943E-4]:8.632891185054E-2);
tree STATE_65760000 [&joint=-20975.073279501717,lnP=-20975.073279501717] = [&R] (32[&rate=5.540820969159041E-4]:6.235360560519E-2,((((((((((137[&rate=5.540820969159041E-4]:4.743333504068E-1,134[&rate=5.540820969159041E-4]:4.031004736946E-1)[&rate=5.540820969159041E-4]:7.017488004462E-2,133[&rate=5.540820969159041E-4]:5.034123400404E-1)[&rate=5.540820969159041E-4]:1.041905266742E0,((77[&rate=5.540820969159041E-4]:6.84247231502E-1,(((((72[&rate=5.540820969159041E-4]:2.506094491091E-1,78[&rate=5.540820969159041E-4]:2.725272573284E-1)[&rate=5.540820969159041E-4]:4.544596213166E-2,79[&rate=5.540820969159041E-4]:3.1797321946E-1)[&rate=5.540820969159041E-4]:2.195008632323E-2,82[&rate=5.540820969159041E-4]:3.481424838653E-1)[&rate=5.540820969159041E-4]:1.114518489183E-1,(80[&rate=5.540820969159041E-4]:2.556648458935E-1,81[&rate=5.540820969159041E-4]:2.556648458935E-1)[&rate=5.540820969159041E-4]:1.874911307257E-1)[&rate=5.540820969159041E-4]:1.955680666058E-1,(71[&rate=5.540820969159041E-4]:2.830695127389E-1,73[&rate=5.540820969159041E-4]:3.515626634237E-1)[&rate=5.540820969159041E-4]:3.364764482944E-1)[&rate=5.540820969159041E-4]:1.687571838559E-3)[&rate=5.540820969159041E-4]:1.034941692155E-1,((74[&rate=5.540820969159041E-4]:3.668680337967E-1,(70[&rate=5.540820969159041E-4]:2.537201847115E-1,76[&rate=5.540820969159041E-4]:2.920763490949E-1)[&rate=5.540820969159041E-4]:7.479168470175E-2)[&rate=5.540820969159041E-4]:1.310229756715E-1,75[&rate=5.540820969159041E-4]:4.978910094681E-1)[&rate=5.540820969159041E-4]:2.953298433041E-1)[&rate=5.540820969159041E-4]:7.164803156537E-1)[&rate=5.540820969159041E-4]:1.012669239221E-1,(53[&rate=5.540820969159041E-4]:6.818890007528E-1,(52[&rate=5.540820969159041E-4]:5.013733237661E-1,(103[&rate=5.540820969159041E-4]:5.654773958981E-1,(29[&rate=5.540820969159041E-4]:7.196203626875E-1,(5[&rate=5.540820969159041E-4]:2.012984203637E-1,12[&rate=5.540820969159041E-4]:2.396545847471E-1)[&rate=5.540820969159041E-4]:3.731164628718E-1)[&rate=5.540820969159041E-4]:7.873374553945E-2)[&rate=5.540820969159041E-4]:1.600189662429E0)[&rate=5.540820969159041E-4]:1.887123982981E-1)[&rate=5.540820969159041E-4]:1.826160329831E-1)[&rate=5.540820969159041E-4]:6.304908487699E-2,125[&rate=5.540820969159041E-4]:7.171716049517E-1)[&rate=5.540820969159041E-4]:4.0683050144E-1,(((((59[&rate=5.540820969159041E-4]:2.197772045261E-1,58[&rate=5.540820969159041E-4]:2.389028875862E-1)[&rate=5.540820969159041E-4]:1.520048687856E-1,(56[&rate=5.540820969159041E-4]:2.944304655906E-1,55[&rate=5.540820969159041E-4]:2.944304655906E-1)[&rate=5.540820969159041E-4]:6.915488640945E-2)[&rate=5.540820969159041E-4]:1.088488148261E-2,(37[&rate=5.540820969159041E-4]:9.88930393049E-2,54[&rate=5.540820969159041E-4]:2.239030706446E-2)[&rate=5.540820969159041E-4]:3.220252816096E-1)[&rate=5.540820969159041E-4]:7.713110686642E-2,57[&rate=5.540820969159041E-4]:4.625303020978E-1)[&rate=5.540820969159041E-4]:1.816832507046E-1,68[&rate=5.540820969159041E-4]:5.923009844964E-1)[&rate=5.540820969159041E-4]:3.650344552285E-1)[&rate=5.540820969159041E-4]:2.006629775649E-1,((67[&rate=5.540820969159041E-4]:1.353106199372E-1,(122[&rate=5.540820969159041E-4]:2.509073573731E-1,(123[&rate=5.540820969159041E-4]:4.721121628476E-2,124[&rate=5.540820969159041E-4]:4.447897584764E-2)[&rate=5.540820969159041E-4]:2.036961410883E-1)[&rate=5.540820969159041E-4]:3.856758129048E-1)[&rate=5.540820969159041E-4]:6.051930200123E-2,(66[&rate=5.540820969159041E-4]:1.418231639125E-1,((((135[&rate=5.540820969159041E-4]:3.165202807654E-1,(138[&rate=5.540820969159041E-4]:1.673925967174E-1,136[&rate=5.540820969159041E-4]:3.588574740223E-2)[&rate=5.540820969159041E-4]:3.49127684048E-1)[&rate=5.540820969159041E-4]:3.548523882617E-1,120[&rate=5.540820969159041E-4]:9.234274635476E-1)[&rate=5.540820969159041E-4]:8.913403159648E-2,119[&rate=5.540820969159041E-4]:1.108451906103E0)[&rate=5.540820969159041E-4]:7.39400343658E-1,126[&rate=5.540820969159041E-4]:1.062149727117E0)[&rate=5.540820969159041E-4]:3.268476264802E-1)[&rate=5.540820969159041E-4]:5.400675802597E-2)[&rate=5.540820969159041E-4]:4.144478575791E-1)[&rate=5.540820969159041E-4]:1.212324732419E-1,((38[&rate=5.540820969159041E-4]:7.352322321131E-1,((101[&rate=5.540820969159041E-4]:1.243793144826E0,((((89[&rate=5.540820969159041E-4]:8.3356657993E-2,88[&rate=5.540820969159041E-4]:6.965802785598E-2)[&rate=5.540820969159041E-4]:6.40666733354E-1,(((92[&rate=5.540820969159041E-4]:1.036154290698E-1,(90[&rate=5.540820969159041E-4]:2.349577135526E-2,91[&rate=5.540820969159041E-4]:2.349577135526E-2)[&rate=5.540820969159041E-4]:8.011965771457E-2)[&rate=5.540820969159041E-4]:1.208019367846E-1,(((85[&rate=5.540820969159041E-4]:5.940738966101E-2,86[&rate=5.540820969159041E-4]:5.940738966101E-2)[&rate=5.540820969159041E-4]:7.725397318243E-2,83[&rate=5.540820969159041E-4]:1.366613628434E-1)[&rate=5.540820969159041E-4]:2.412513628748E-2,(93[&rate=5.540820969159041E-4]:9.808926460723E-2,84[&rate=5.540820969159041E-4]:8.439063447021E-2)[&rate=5.540820969159041E-4]:7.639586466072E-2)[&rate=5.540820969159041E-4]:4.993223658649E-2)[&rate=5.540820969159041E-4]:6.402680042583E-3,87[&rate=5.540820969159041E-4]:2.1712141576E-1)[&rate=5.540820969159041E-4]:4.9320334545E-1)[&rate=5.540820969159041E-4]:4.807261184948E-1,((18[&rate=5.540820969159041E-4]:5.799705316629E-1,((10[&rate=5.540820969159041E-4]:4.308815668465E-1,15[&rate=5.540820969159041E-4]:4.692377312299E-1)[&rate=5.540820969159041E-4]:9.542312572425E-2,6[&rate=5.540820969159041E-4]:5.098663364064E-1)[&rate=5.540820969159041E-4]:7.09049662638E-3)[&rate=5.540820969159041E-4]:8.244197684932E-2,3[&rate=5.540820969159041E-4]:5.473440153616E-1)[&rate=5.540820969159041E-4]:1.039808369461E-1)[&rate=5.540820969159041E-4]:9.447543703387E-1,((((144[&rate=5.540820969159041E-4]:9.52849786491E-2,(145[&rate=5.540820969159041E-4]:7.335831042655E-2,141[&rate=5.540820969159041E-4]:7.061858439897E-2)[&rate=5.540820969159041E-4]:2.740612027749E-2)[&rate=5.540820969159041E-4]:7.374334574385E-1,142[&rate=5.540820969159041E-4]:8.381978881426E-1)[&rate=5.540820969159041E-4]:8.336698946292E-1,(102[&rate=5.540820969159041E-4]:8.79273424366E-3,((((21[&rate=5.540820969159041E-4]:6.542641849724E-1,28[&rate=5.540820969159041E-4]:6.789217192188E-1)[&rate=5.540820969159041E-4]:2.076059797597E-1,1[&rate=5.540820969159041E-4]:1.002263291156E-1)[&rate=5.540820969159041E-4]:4.730489746897E-2,24[&rate=5.540820969159041E-4]:9.283531443928E-1)[&rate=5.540820969159041E-4]:1.983170735743E-1,((140[&rate=5.540820969159041E-4]:5.868083811516E-1,11[&rate=5.540820969159041E-4]:6.059864633433E-1)[&rate=5.540820969159041E-4]:1.742972123204E-1,((25[&rate=5.540820969159041E-4]:5.552276266486E-1,20[&rate=5.540820969159041E-4]:5.360495444569E-1)[&rate=5.540820969159041E-4]:2.243211073339E-1,23[&rate=5.540820969159041E-4]:7.685898298729E-1)[&rate=5.540820969159041E-4]:9.662535264009E-2)[&rate=5.540820969159041E-4]:2.504961313445E-1)[&rate=5.540820969159041E-4]:4.376635189286E-2)[&rate=5.540820969159041E-4]:4.164997060623E-1)[&rate=5.540820969159041E-4]:2.757471911521E-3,(((105[&rate=5.540820969159041E-4]:6.309162344987E-1,110[&rate=5.540820969159041E-4]:6.528340427178E-1)[&rate=5.540820969159041E-4]:3.0387294206E-1,(((30[&rate=5.540820969159041E-4]:2.665533077729E-1,4[&rate=5.540820969159041E-4]:9.395056804691E-2)[&rate=5.540820969159041E-4]:5.147400018154E-1,(112[&rate=5.540820969159041E-4]:2.482686567727E-1,117[&rate=5.540820969159041E-4]:2.510083828003E-1)[&rate=5.540820969159041E-4]:4.179561596647E-1)[&rate=5.540820969159041E-4]:2.132758287289E-1,((113[&rate=5.540820969159041E-4]:5.666957179657E-1,9[&rate=5.540820969159041E-4]:5.584765398836E-1)[&rate=5.540820969159041E-4]:7.422913587065E-2,(17[&rate=5.540820969159041E-4]:4.311516227136E-1,14[&rate=5.540820969159041E-4]:3.927954583299E-1)[&rate=5.540820969159041E-4]:2.481293955064E-1)[&rate=5.540820969159041E-4]:2.3857579133E-1)[&rate=5.540820969159041E-4]:8.268579166617E-2)[&rate=5.540820969159041E-4]:4.511674107865E-1,(((116[&rate=5.540820969159041E-4]:3.578085786966E-1,((106[&rate=5.540820969159041E-4]:8.08088128904E-2,111[&rate=5.540820969159041E-4]:9.724716905477E-2)[&rate=5.540820969159041E-4]:1.37552188726E-2,139[&rate=5.540820969159041E-4]:2.863448536807E-1)[&rate=5.540820969159041E-4]:3.235185195364E-1)[&rate=5.540820969159041E-4]:3.158501204921E-1,(148[&rate=5.540820969159041E-4]:3.045855517092E-1,143[&rate=5.540820969159041E-4]:3.018458256819E-1)[&rate=5.540820969159041E-4]:4.074293118631E-1)[&rate=5.540820969159041E-4]:2.31294615891E-1,(((19[&rate=5.540820969159041E-4]:4.758129930734E-1,13[&rate=5.540820969159041E-4]:4.374568286897E-1)[&rate=5.540820969159041E-4]:2.194438182288E-1,115[&rate=5.540820969159041E-4]:5.747088660966E-1)[&rate=5.540820969159041E-4]:8.982459948266E-2,((107[&rate=5.540820969159041E-4]:5.829221217732E-1,109[&rate=5.540820969159041E-4]:6.021002039649E-1)[&rate=5.540820969159041E-4]:1.014632951786E-3,(108[&rate=5.540820969159041E-4]:5.148045163195E-1,(114[&rate=5.540820969159041E-4]:2.564376859961E-1,104[&rate=5.540820969159041E-4]:3.167116585989E-1)[&rate=5.540820969159041E-4]:2.00832583748E-1)[&rate=5.540820969159041E-4]:6.63925123781E-2)[&rate=5.540820969159041E-4]:1.40870683457E-1)[&rate=5.540820969159041E-4]:2.404198495004E-1)[&rate=5.540820969159041E-4]:4.262087517175E-1)[&rate=5.540820969159041E-4]:8.866866733804E-2)[&rate=5.540820969159041E-4]:1.707690364562E-1)[&rate=5.540820969159041E-4]:6.504536482071E-1)[&rate=5.540820969159041E-4]:4.182549955541E-1,((146[&rate=5.540820969159041E-4]:7.868489501988E-1,((95[&rate=5.540820969159041E-4]:4.851487895231E-1,(94[&rate=5.540820969159041E-4]:2.879879383876E-1,100[&rate=5.540820969159041E-4]:2.879879383876E-1)[&rate=5.540820969159041E-4]:1.124613975834E-1)[&rate=5.540820969159041E-4]:2.533621099578E-1,(98[&rate=5.540820969159041E-4]:6.577492984126E-1,(99[&rate=5.540820969159041E-4]:4.926350182392E-1,96[&rate=5.540820969159041E-4]:4.571158925564E-1)[&rate=5.540820969159041E-4]:1.869722036706E-1)[&rate=5.540820969159041E-4]:6.983263931959E-2)[&rate=5.540820969159041E-4]:6.746373377799E-2)[&rate=5.540820969159041E-4]:1.937348838585E-2,(((147[&rate=5.540820969159041E-4]:3.350665668404E-1,((31[&rate=5.540820969159041E-4]:8.594778556076E-1,((22[&rate=5.540820969159041E-4]:2.612788716297E-1,27[&rate=5.540820969159041E-4]:2.777172277941E-1)[&rate=5.540820969159041E-4]:5.398670879757E-1,(26[&rate=5.540820969159041E-4]:7.533798582369E-1,(7[&rate=5.540820969159041E-4]:2.79781694287E-1,8[&rate=5.540820969159041E-4]:2.79781694287E-1)[&rate=5.540820969159041E-4]:3.667488488813E-1)[&rate=5.540820969159041E-4]:5.872500547824E-2)[&rate=5.540820969159041E-4]:3.53737545408E-3)[&rate=5.540820969159041E-4]:1.252751579616E-1,2[&rate=5.540820969159041E-4]:7.573557532951E-1)[&rate=5.540820969159041E-4]:1.477059567194E0)[&rate=5.540820969159041E-4]:3.173303241347E-2,39[&rate=5.540820969159041E-4]:3.094225500735E-1)[&rate=5.540820969159041E-4]:2.119973838441E-1,((97[&rate=5.540820969159041E-4]:3.821044131578E-1,40[&rate=5.540820969159041E-4]:4.53142664524E-1)[&rate=5.540820969159041E-4]:4.338742885488E-2,16[&rate=5.540820969159041E-4]:2.582023019496E0)[&rate=5.540820969159041E-4]:2.48898405387E-2)[&rate=5.540820969159041E-4]:1.645839254322E-1)[&rate=5.540820969159041E-4]:2.88012203649E-3)[&rate=5.540820969159041E-4]:1.146542616559E-1)[&rate=5.540820969159041E-4]:5.873541015058E-1,(((((((69[&rate=5.540820969159041E-4]:7.098790971628E-1,118[&rate=5.540820969159041E-4]:6.989201930531E-1)[&rate=5.540820969159041E-4]:4.116990319425E-2,(131[&rate=5.540820969159041E-4]:2.731252248131E-1,(129[&rate=5.540820969159041E-4]:2.244489181151E-1,(130[&rate=5.540820969159041E-4]:1.989949451251E-1,132[&rate=5.540820969159041E-4]:2.017346711524E-1)[&rate=5.540820969159041E-4]:2.545397299001E-2)[&rate=5.540820969159041E-4]:4.593658067064E-2)[&rate=5.540820969159041E-4]:3.327182960917E-1)[&rate=5.540820969159041E-4]:7.781059485871E-1,128[&rate=5.540820969159041E-4]:1.378470017437E0)[&rate=5.540820969159041E-4]:1.026010464974E-1,((62[&rate=5.540820969159041E-4]:3.523508756834E-1,(64[&rate=5.540820969159041E-4]:3.017367725811E-1,(65[&rate=5.540820969159041E-4]:1.463979073472E-1,60[&rate=5.540820969159041E-4]:1.463979073472E-1)[&rate=5.540820969159041E-4]:4.65393372715E-3)[&rate=5.540820969159041E-4]:9.518212691238E-3)[&rate=5.540820969159041E-4]:9.29391695312E-2,(61[&rate=5.540820969159041E-4]:1.639232705465E-1,63[&rate=5.540820969159041E-4]:1.228273801355E-1)[&rate=5.540820969159041E-4]:2.81366774668E-1)[&rate=5.540820969159041E-4]:1.175507046117E0)[&rate=5.540820969159041E-4]:4.007334616973E-2,(45[&rate=5.540820969159041E-4]:7.002949439331E-1,((44[&rate=5.540820969159041E-4]:3.253732885702E-1,47[&rate=5.540820969159041E-4]:3.308377694444E-1)[&rate=5.540820969159041E-4]:3.162657943644E-1,((49[&rate=5.540820969159041E-4]:3.357774372826E-1,50[&rate=5.540820969159041E-4]:3.357774372826E-1)[&rate=5.540820969159041E-4]:2.371332933321E-1,(51[&rate=5.540820969159041E-4]:5.551133150859E-1,((46[&rate=5.540820969159041E-4]:4.334994661794E-1,43[&rate=5.540820969159041E-4]:4.334994661794E-1)[&rate=5.540820969159041E-4]:9.40247164908E-2,(48[&rate=5.540820969159041E-4]:3.352499477341E-1,(42[&rate=5.540820969159041E-4]:2.244106468088E-1,41[&rate=5.540820969159041E-4]:2.189461659346E-1)[&rate=5.540820969159041E-4]:7.258793480507E-2)[&rate=5.540820969159041E-4]:1.813452731876E-1)[&rate=5.540820969159041E-4]:5.491153678719E-2)[&rate=5.540820969159041E-4]:2.326189640303E-2)[&rate=5.540820969159041E-4]:4.140594794838E-2)[&rate=5.540820969159041E-4]:6.138810143567E-2)[&rate=5.540820969159041E-4]:4.745325387986E-2)[&rate=5.540820969159041E-4]:1.21695713339E-1,36[&rate=5.540820969159041E-4]:1.606483426214E-1)[&rate=5.540820969159041E-4]:1.538653811358E-2,(35[&rate=5.540820969159041E-4]:3.550858041478E-2,(121[&rate=5.540820969159041E-4]:1.901627073356E0,127[&rate=5.540820969159041E-4]:2.342722963766E0)[&rate=5.540820969159041E-4]:2.599089043195E-1)[&rate=5.540820969159041E-4]:9.395095785442E-2)[&rate=5.540820969159041E-4]:5.907613488342E-1)[&rate=5.540820969159041E-4]:1.128936565614E-2)[&rate=5.540820969159041E-4]:1.365108540721E-1,34[&rate=5.540820969159041E-4]:5.007408201584E-3)[&rate=5.540820969159041E-4]:2.57684257033E-2,33[&rate=5.540820969159041E-4]:1.433747774052E-2)[&rate=5.540820969159041E-4]:5.349557991939E-2);
tree STATE_65770000 [&joint=-20958.835951849265,lnP=-20958.835951849265] = [&R] ((33[&rate=6.002081343541278E-4]:1.816497082938E-4,((((67[&rate=6.002081343541278E-4]:3.868631256938E-1,(122[&rate=6.002081343541278E-4]:3.780681827003E-1,(123[&rate=6.002081343541278E-4]:3.413724020734E-2,124[&rate=6.002081343541278E-4]:3.140499977021E-2)[&rate=6.002081343541278E-4]:3.43930942493E-1)[&rate=6.002081343541278E-4]:5.100674933341E-1)[&rate=6.002081343541278E-4]:1.563868773502E-1,(66[&rate=6.002081343541278E-4]:3.596076655538E-1,((135[&rate=6.002081343541278E-4]:5.359461168091E-1,(138[&rate=6.002081343541278E-4]:3.533112245042E-1,136[&rate=6.002081343541278E-4]:2.21804375189E-1)[&rate=6.002081343541278E-4]:3.826348923049E-1)[&rate=6.002081343541278E-4]:8.60318810933E-1,(120[&rate=6.002081343541278E-4]:1.579895941966E0,(119[&rate=6.002081343541278E-4]:1.62470766265E0,126[&rate=6.002081343541278E-4]:8.390051400067E-1)[&rate=6.002081343541278E-4]:5.107869027456E-2)[&rate=6.002081343541278E-4]:6.842378029643E-2)[&rate=6.002081343541278E-4]:6.482742446612E-1)[&rate=6.002081343541278E-4]:1.836423374902E-1)[&rate=6.002081343541278E-4]:2.582523566061E-1,(((((((((((79[&rate=6.002081343541278E-4]:2.768466259893E-1,(82[&rate=6.002081343541278E-4]:1.971094398367E-1,(72[&rate=6.002081343541278E-4]:4.755175859565E-2,78[&rate=6.002081343541278E-4]:6.946956681496E-2)[&rate=6.002081343541278E-4]:1.194206949397E-1)[&rate=6.002081343541278E-4]:8.795636423466E-2)[&rate=6.002081343541278E-4]:4.509437963455E-2,(80[&rate=6.002081343541278E-4]:9.141605077427E-2,81[&rate=6.002081343541278E-4]:9.141605077427E-2)[&rate=6.002081343541278E-4]:2.223057767673E-1)[&rate=6.002081343541278E-4]:2.30929428577E-2,77[&rate=6.002081343541278E-4]:3.806503868377E-1)[&rate=6.002081343541278E-4]:2.46982495978E-2,(73[&rate=6.002081343541278E-4]:2.724023680841E-1,71[&rate=6.002081343541278E-4]:2.039092173993E-1)[&rate=6.002081343541278E-4]:1.38425720406E-1)[&rate=6.002081343541278E-4]:1.92483714008E-1,(((70[&rate=6.002081343541278E-4]:3.119457163005E-1,74[&rate=6.002081343541278E-4]:3.50301880684E-1)[&rate=6.002081343541278E-4]:1.142175216471E-2,76[&rate=6.002081343541278E-4]:3.617236328487E-1)[&rate=6.002081343541278E-4]:8.426195155866E-2,75[&rate=6.002081343541278E-4]:4.459855844074E-1)[&rate=6.002081343541278E-4]:1.573262180908E-1)[&rate=6.002081343541278E-4]:7.363557593074E-1,53[&rate=6.002081343541278E-4]:5.932045031935E-1)[&rate=6.002081343541278E-4]:4.467460172732E-2,((134[&rate=6.002081343541278E-4]:3.893909068397E-1,133[&rate=6.002081343541278E-4]:4.195278931409E-1)[&rate=6.002081343541278E-4]:5.189413986967E-2,137[&rate=6.002081343541278E-4]:5.125179234216E-1)[&rate=6.002081343541278E-4]:9.485365688785E-1)[&rate=6.002081343541278E-4]:5.444502195109E-2,((103[&rate=6.002081343541278E-4]:4.592106091368E-1,(29[&rate=6.002081343541278E-4]:5.740633922902E-1,(5[&rate=6.002081343541278E-4]:2.384053282654E-1,12[&rate=6.002081343541278E-4]:2.767614926488E-1)[&rate=6.002081343541278E-4]:1.904525845728E-1)[&rate=6.002081343541278E-4]:1.180239291753E-1)[&rate=6.002081343541278E-4]:1.761648482872E0,52[&rate=6.002081343541278E-4]:5.565653574481E-1)[&rate=6.002081343541278E-4]:1.439554907352E-1)[&rate=6.002081343541278E-4]:2.729787307611E-1,125[&rate=6.002081343541278E-4]:7.549203439718E-1)[&rate=6.002081343541278E-4]:3.574607070238E-1,((((56[&rate=6.002081343541278E-4]:1.863401324124E-1,55[&rate=6.002081343541278E-4]:1.863401324124E-1)[&rate=6.002081343541278E-4]:1.065445396221E-1,((58[&rate=6.002081343541278E-4]:2.545965163411E-1,(37[&rate=6.002081343541278E-4]:2.644091353608E-1,54[&rate=6.002081343541278E-4]:1.879064031204E-1)[&rate=6.002081343541278E-4]:9.313064040361E-3)[&rate=6.002081343541278E-4]:2.405881321041E-2,59[&rate=6.002081343541278E-4]:2.595296464914E-1)[&rate=6.002081343541278E-4]:4.155174685466E-2)[&rate=6.002081343541278E-4]:3.942163625306E-2,57[&rate=6.002081343541278E-4]:3.432352700362E-1)[&rate=6.002081343541278E-4]:2.557868615243E-1,68[&rate=6.002081343541278E-4]:5.471095632545E-1)[&rate=6.002081343541278E-4]:3.986048210744E-1)[&rate=6.002081343541278E-4]:3.029145167356E-1,((38[&rate=6.002081343541278E-4]:6.574490251562E-1,(((40[&rate=6.002081343541278E-4]:5.412169113814E-1,146[&rate=6.002081343541278E-4]:6.614354906163E-1)[&rate=6.002081343541278E-4]:1.034651230374E-1,(16[&rate=6.002081343541278E-4]:2.727031390343E0,(39[&rate=6.002081343541278E-4]:5.93410223705E-1,(((((26[&rate=6.002081343541278E-4]:9.03127689157E-1,(7[&rate=6.002081343541278E-4]:4.463769052258E-1,8[&rate=6.002081343541278E-4]:4.463769052258E-1)[&rate=6.002081343541278E-4]:3.499014688627E-1)[&rate=6.002081343541278E-4]:4.51571030632E-2,31[&rate=6.002081343541278E-4]:9.921204086586E-1)[&rate=6.002081343541278E-4]:1.144505233923E-1,(22[&rate=6.002081343541278E-4]:6.62805274335E-1,27[&rate=6.002081343541278E-4]:6.792436304993E-1)[&rate=6.002081343541278E-4]:3.889711371679E-1)[&rate=6.002081343541278E-4]:4.340161044248E-1,2[&rate=6.002081343541278E-4]:1.313189776202E0)[&rate=6.002081343541278E-4]:1.230205809452E0,((101[&rate=6.002081343541278E-4]:5.896815992078E-1,((((((92[&rate=6.002081343541278E-4]:5.445500542283E-2,(90[&rate=6.002081343541278E-4]:1.630520183271E-2,91[&rate=6.002081343541278E-4]:1.630520183271E-2)[&rate=6.002081343541278E-4]:3.814980359011E-2)[&rate=6.002081343541278E-4]:2.594281634739E-1,(((84[&rate=6.002081343541278E-4]:7.717088539625E-2,(93[&rate=6.002081343541278E-4]:9.073127654777E-2,86[&rate=6.002081343541278E-4]:7.703264641076E-2)[&rate=6.002081343541278E-4]:1.382389854954E-4)[&rate=6.002081343541278E-4]:9.998773769134E-2,85[&rate=6.002081343541278E-4]:1.771586230876E-1)[&rate=6.002081343541278E-4]:2.756148668426E-2,83[&rate=6.002081343541278E-4]:2.047201097719E-1)[&rate=6.002081343541278E-4]:9.546442898789E-2)[&rate=6.002081343541278E-4]:9.98311203162E-2,((89[&rate=6.002081343541278E-4]:5.127693971522E-2,88[&rate=6.002081343541278E-4]:3.757830957821E-2)[&rate=6.002081343541278E-4]:3.123538190303E-1,87[&rate=6.002081343541278E-4]:3.499321286086E-1)[&rate=6.002081343541278E-4]:5.00835304674E-2)[&rate=6.002081343541278E-4]:6.126856103365E-1,3[&rate=6.002081343541278E-4]:4.729752420154E-1)[&rate=6.002081343541278E-4]:2.620845044728E-1,(6[&rate=6.002081343541278E-4]:6.282759083133E-1,((10[&rate=6.002081343541278E-4]:5.647914481006E-1,15[&rate=6.002081343541278E-4]:6.031476124841E-1)[&rate=6.002081343541278E-4]:5.324572285715E-2,18[&rate=6.002081343541278E-4]:6.646125134235E-1)[&rate=6.002081343541278E-4]:2.667709351987E-2)[&rate=6.002081343541278E-4]:1.588386326954E-1)[&rate=6.002081343541278E-4]:7.238122770356E-1,(((((21[&rate=6.002081343541278E-4]:4.995318722646E-1,28[&rate=6.002081343541278E-4]:5.241894065111E-1)[&rate=6.002081343541278E-4]:3.72044718156E-1,1[&rate=6.002081343541278E-4]:1.099327548042E-1)[&rate=6.002081343541278E-4]:1.559121704665E-1,24[&rate=6.002081343541278E-4]:1.046666843079E0)[&rate=6.002081343541278E-4]:2.235376349194E-1,(((23[&rate=6.002081343541278E-4]:5.472067945229E-1,(25[&rate=6.002081343541278E-4]:5.427041222888E-1,20[&rate=6.002081343541278E-4]:5.235260400971E-1)[&rate=6.002081343541278E-4]:1.546157634371E-2)[&rate=6.002081343541278E-4]:2.093197472279E-1,(140[&rate=6.002081343541278E-4]:4.784570422156E-1,11[&rate=6.002081343541278E-4]:4.976351244074E-1)[&rate=6.002081343541278E-4]:1.739599104942E-1)[&rate=6.002081343541278E-4]:4.507161540835E-1,102[&rate=6.002081343541278E-4]:5.655776432753E-2)[&rate=6.002081343541278E-4]:5.200287805437E-2)[&rate=6.002081343541278E-4]:1.948732763565E-1,(((144[&rate=6.002081343541278E-4]:6.254696517295E-2,(141[&rate=6.002081343541278E-4]:4.745230565137E-2,145[&rate=6.002081343541278E-4]:5.019203167895E-2)[&rate=6.002081343541278E-4]:1.783438554894E-2)[&rate=6.002081343541278E-4]:2.325527088091E-1,142[&rate=6.002081343541278E-4]:3.00579126037E-1)[&rate=6.002081343541278E-4]:1.235418245536E0,((((105[&rate=6.002081343541278E-4]:2.851152278465E-1,110[&rate=6.002081343541278E-4]:3.070330360656E-1)[&rate=6.002081343541278E-4]:3.028756719213E-1,113[&rate=6.002081343541278E-4]:6.153881600417E-1)[&rate=6.002081343541278E-4]:8.891834560697E-2,((117[&rate=6.002081343541278E-4]:6.221951059293E-1,112[&rate=6.002081343541278E-4]:6.194553799017E-1)[&rate=6.002081343541278E-4]:1.291184717199E-2,(((30[&rate=6.002081343541278E-4]:4.574351911399E-1,4[&rate=6.002081343541278E-4]:2.848324514139E-1)[&rate=6.002081343541278E-4]:1.520039015517E-1,9[&rate=6.002081343541278E-4]:4.861514214587E-1)[&rate=6.002081343541278E-4]:6.137792118044E-2,(17[&rate=6.002081343541278E-4]:4.301715092209E-1,14[&rate=6.002081343541278E-4]:3.918153448373E-1)[&rate=6.002081343541278E-4]:1.63933175884E-1)[&rate=6.002081343541278E-4]:7.66187063525E-2)[&rate=6.002081343541278E-4]:7.193927857496E-2)[&rate=6.002081343541278E-4]:4.8690071497E-1,(((116[&rate=6.002081343541278E-4]:5.373183792533E-1,((139[&rate=6.002081343541278E-4]:1.793401280593E-1,111[&rate=6.002081343541278E-4]:3.997662305945E-3)[&rate=6.002081343541278E-4]:1.413444242395E-1,106[&rate=6.002081343541278E-4]:1.28903730381E-1)[&rate=6.002081343541278E-4]:4.686886214751E-1)[&rate=6.002081343541278E-4]:6.023367541432E-2,(148[&rate=6.002081343541278E-4]:3.893669249437E-1,143[&rate=6.002081343541278E-4]:3.866271989163E-1)[&rate=6.002081343541278E-4]:2.465412941077E-1)[&rate=6.002081343541278E-4]:3.361378404529E-1,(((19[&rate=6.002081343541278E-4]:4.109537015281E-1,13[&rate=6.002081343541278E-4]:3.725975371445E-1)[&rate=6.002081343541278E-4]:1.050953804834E-1,115[&rate=6.002081343541278E-4]:3.95501136806E-1)[&rate=6.002081343541278E-4]:2.792336354039E-1,(109[&rate=6.002081343541278E-4]:6.357757015205E-1,(((114[&rate=6.002081343541278E-4]:2.812107462315E-1,104[&rate=6.002081343541278E-4]:3.414847188343E-1)[&rate=6.002081343541278E-4]:1.233712744839E-1,107[&rate=6.002081343541278E-4]:4.648559933181E-1)[&rate=6.002081343541278E-4]:1.123088777437E-1,108[&rate=6.002081343541278E-4]:5.744251450344E-1)[&rate=6.002081343541278E-4]:3.943274826693E-2)[&rate=6.002081343541278E-4]:1.184111254839E-1)[&rate=6.002081343541278E-4]:2.589551229107E-1)[&rate=6.002081343541278E-4]:1.753255446762E-1)[&rate=6.002081343541278E-4]:1.721874112278E-1)[&rate=6.002081343541278E-4]:1.401188963156E-2)[&rate=6.002081343541278E-4]:1.581778308127E-1)[&rate=6.002081343541278E-4]:1.335493017116E-1)[&rate=6.002081343541278E-4]:9.01533863766E-1,147[&rate=6.002081343541278E-4]:5.754283531604E-1)[&rate=6.002081343541278E-4]:6.861847884391E-2)[&rate=6.002081343541278E-4]:6.740440880963E-3)[&rate=6.002081343541278E-4]:4.812824052121E-2)[&rate=6.002081343541278E-4]:3.143570192671E-3)[&rate=6.002081343541278E-4]:5.085104361418E-4,((97[&rate=6.002081343541278E-4]:4.62931851288E-1,96[&rate=6.002081343541278E-4]:6.487242010149E-1)[&rate=6.002081343541278E-4]:1.648374757178E-2,(((95[&rate=6.002081343541278E-4]:3.845619085068E-1,(94[&rate=6.002081343541278E-4]:2.578150587694E-1,100[&rate=6.002081343541278E-4]:2.578150587694E-1)[&rate=6.002081343541278E-4]:4.204739618531E-2)[&rate=6.002081343541278E-4]:2.759750390982E-1,98[&rate=6.002081343541278E-4]:6.496079858562E-1)[&rate=6.002081343541278E-4]:2.088615899544E-2,99[&rate=6.002081343541278E-4]:6.923520683489E-1)[&rate=6.002081343541278E-4]:8.375005920625E-3)[&rate=6.002081343541278E-4]:9.473669462899E-2)[&rate=6.002081343541278E-4]:8.056449123025E-2)[&rate=6.002081343541278E-4]:5.645649011201E-1,((((((69[&rate=6.002081343541278E-4]:7.217413063557E-1,118[&rate=6.002081343541278E-4]:7.10782402246E-1)[&rate=6.002081343541278E-4]:3.204917588649E-2,((132[&rate=6.002081343541278E-4]:1.625264103027E-1,129[&rate=6.002081343541278E-4]:1.597866842753E-1)[&rate=6.002081343541278E-4]:8.111376426307E-3,(130[&rate=6.002081343541278E-4]:1.143670234775E-1,131[&rate=6.002081343541278E-4]:1.171067495049E-1)[&rate=6.002081343541278E-4]:5.353103722412E-2)[&rate=6.002081343541278E-4]:4.379472160609E-1)[&rate=6.002081343541278E-4]:5.671812899915E-1,((((62[&rate=6.002081343541278E-4]:2.558354567868E-1,60[&rate=6.002081343541278E-4]:6.405463486907E-2)[&rate=6.002081343541278E-4]:8.133394210541E-2,65[&rate=6.002081343541278E-4]:1.453885769745E-1)[&rate=6.002081343541278E-4]:1.210163330433E-2,64[&rate=6.002081343541278E-4]:3.081751417855E-1)[&rate=6.002081343541278E-4]:3.885037381885E-1,(61[&rate=6.002081343541278E-4]:2.838958783264E-1,63[&rate=6.002081343541278E-4]:2.427999879154E-1)[&rate=6.002081343541278E-4]:4.538788920587E-1)[&rate=6.002081343541278E-4]:5.722380977389E-1)[&rate=6.002081343541278E-4]:9.064507904489E-3,128[&rate=6.002081343541278E-4]:1.179351348631E0)[&rate=6.002081343541278E-4]:4.151929779125E-1,(45[&rate=6.002081343541278E-4]:6.987333598986E-1,((49[&rate=6.002081343541278E-4]:3.185972135827E-1,50[&rate=6.002081343541278E-4]:3.185972135827E-1)[&rate=6.002081343541278E-4]:2.342985857093E-1,((43[&rate=6.002081343541278E-4]:3.741551527489E-1,(((48[&rate=6.002081343541278E-4]:1.932197304969E-1,42[&rate=6.002081343541278E-4]:1.549683643767E-1)[&rate=6.002081343541278E-4]:1.363766908481E-1,41[&rate=6.002081343541278E-4]:2.858805743506E-1)[&rate=6.002081343541278E-4]:2.61457365454E-2,46[&rate=6.002081343541278E-4]:3.666711196389E-1)[&rate=6.002081343541278E-4]:7.484033109963E-3)[&rate=6.002081343541278E-4]:1.934659171655E-1,(51[&rate=6.002081343541278E-4]:3.844640272652E-1,(44[&rate=6.002081343541278E-4]:3.275136440931E-1,47[&rate=6.002081343541278E-4]:3.329781249673E-1)[&rate=6.002081343541278E-4]:7.880830666936E-2)[&rate=6.002081343541278E-4]:1.558346382777E-1)[&rate=6.002081343541278E-4]:1.806161462331E-2)[&rate=6.002081343541278E-4]:1.212473966722E-1)[&rate=6.002081343541278E-4]:1.224147543537E-1)[&rate=6.002081343541278E-4]:3.436640551035E-1,((36[&rate=6.002081343541278E-4]:5.519297152142E-2,(121[&rate=6.002081343541278E-4]:1.714495622744E0,127[&rate=6.002081343541278E-4]:2.155591513155E0)[&rate=6.002081343541278E-4]:4.201494035716E-1)[&rate=6.002081343541278E-4]:1.43952661429E-1,35[&rate=6.002081343541278E-4]:1.525702904846E-1)[&rate=6.002081343541278E-4]:2.568709678749E-1)[&rate=6.002081343541278E-4]:2.102072214013E-1)[&rate=6.002081343541278E-4]:8.125978353132E-2)[&rate=6.002081343541278E-4]:1.005940963579E-1)[&rate=6.002081343541278E-4]:6.177094502522E-2,34[&rate=6.002081343541278E-4]:2.5960604522E-4)[&rate=6.002081343541278E-4]:1.636039982745E-2)[&rate=6.002081343541278E-4]:5.464901393707E-3,32[&rate=6.002081343541278E-4]:1.670990472862E-4);
tree STATE_65780000 [&joint=-20956.63253695026,lnP=-20956.63253695026] = [&R] (((((67[&rate=5.559295004747372E-4]:2.627817398379E-1,(122[&rate=5.559295004747372E-4]:3.913691017205E-1,(123[&rate=5.559295004747372E-4]:1.825569483145E-1,124[&rate=5.559295004747372E-4]:1.798247078773E-1)[&rate=5.559295004747372E-4]:2.08812153406E-1)[&rate=5.559295004747372E-4]:3.726851884581E-1)[&rate=5.559295004747372E-4]:2.4174093671E-1,(66[&rate=5.559295004747372E-4]:4.783698117964E-1,((119[&rate=5.559295004747372E-4]:1.016756371912E0,120[&rate=5.559295004747372E-4]:9.208659609527E-1)[&rate=5.559295004747372E-4]:9.880081300142E-1,((135[&rate=5.559295004747372E-4]:5.827635253301E-1,(138[&rate=5.559295004747372E-4]:1.559263411799E-1,136[&rate=5.559295004747372E-4]:2.441949186466E-2)[&rate=5.559295004747372E-4]:6.268371841503E-1)[&rate=5.559295004747372E-4]:8.725274584961E-1,126[&rate=5.559295004747372E-4]:1.017533666662E0)[&rate=5.559295004747372E-4]:2.0152831262E-1)[&rate=5.559295004747372E-4]:5.064820221995E-1)[&rate=5.559295004747372E-4]:2.615286475155E-2)[&rate=5.559295004747372E-4]:3.550772785595E-1,((((((56[&rate=5.559295004747372E-4]:2.268424411878E-1,55[&rate=5.559295004747372E-4]:2.268424411878E-1)[&rate=5.559295004747372E-4]:1.663772667478E-1,(((54[&rate=5.559295004747372E-4]:8.112257860969E-2,37[&rate=5.559295004747372E-4]:1.576253108501E-1)[&rate=5.559295004747372E-4]:3.78197000356E-2,58[&rate=5.559295004747372E-4]:1.763193278256E-1)[&rate=5.559295004747372E-4]:3.482672565541E-2,59[&rate=5.559295004747372E-4]:1.920203704209E-1)[&rate=5.559295004747372E-4]:2.093960588263E-1)[&rate=5.559295004747372E-4]:5.789343076034E-2,57[&rate=5.559295004747372E-4]:4.620421004447E-1)[&rate=5.559295004747372E-4]:2.712269856973E-1,68[&rate=5.559295004747372E-4]:6.813565178359E-1)[&rate=5.559295004747372E-4]:5.127188156396E-1,(((((((80[&rate=5.559295004747372E-4]:2.46077915178E-2,81[&rate=5.559295004747372E-4]:2.46077915178E-2)[&rate=5.559295004747372E-4]:2.798665421205E-1,(73[&rate=5.559295004747372E-4]:3.095648789148E-1,((72[&rate=5.559295004747372E-4]:4.816132501299E-3,78[&rate=5.559295004747372E-4]:2.673394072061E-2)[&rate=5.559295004747372E-4]:9.906223922209E-2,(82[&rate=5.559295004747372E-4]:1.247559753102E-1,79[&rate=5.559295004747372E-4]:1.165367972282E-1)[&rate=5.559295004747372E-4]:9.259382714545E-3)[&rate=5.559295004747372E-4]:1.426728085613E-1)[&rate=5.559295004747372E-4]:4.422452321656E-2)[&rate=5.559295004747372E-4]:5.924945304695E-2,71[&rate=5.559295004747372E-4]:3.445457044935E-1)[&rate=5.559295004747372E-4]:1.45830326132E-1,77[&rate=5.559295004747372E-4]:5.533897292556E-1)[&rate=5.559295004747372E-4]:9.834818531413E-2,((76[&rate=5.559295004747372E-4]:3.883006342693E-1,(74[&rate=5.559295004747372E-4]:3.365445460316E-1,70[&rate=5.559295004747372E-4]:2.981883816482E-1)[&rate=5.559295004747372E-4]:5.175608823764E-2)[&rate=5.559295004747372E-4]:5.890598638018E-2,75[&rate=5.559295004747372E-4]:4.472066206494E-1)[&rate=5.559295004747372E-4]:2.10010745975E-1)[&rate=5.559295004747372E-4]:7.022265746581E-1,(53[&rate=5.559295004747372E-4]:6.06322317566E-1,((((137[&rate=5.559295004747372E-4]:6.938309637701E-1,134[&rate=5.559295004747372E-4]:6.225980870579E-1)[&rate=5.559295004747372E-4]:2.41082661762E-2,133[&rate=5.559295004747372E-4]:6.768433395352E-1)[&rate=5.559295004747372E-4]:4.632291946234E-1,52[&rate=5.559295004747372E-4]:3.661897585018E-1)[&rate=5.559295004747372E-4]:1.33079872481E-2,(103[&rate=5.559295004747372E-4]:6.269417204933E-1,(29[&rate=5.559295004747372E-4]:5.024609465313E-1,(5[&rate=5.559295004747372E-4]:1.918139257537E-1,12[&rate=5.559295004747372E-4]:2.301700901371E-1)[&rate=5.559295004747372E-4]:1.654415413257E-1)[&rate=5.559295004747372E-4]:3.573574862907E-1)[&rate=5.559295004747372E-4]:1.416849759818E0)[&rate=5.559295004747372E-4]:2.350212931275E-1)[&rate=5.559295004747372E-4]:6.658565104474E-3)[&rate=5.559295004747372E-4]:2.386922952436E-1,125[&rate=5.559295004747372E-4]:6.412906642528E-1)[&rate=5.559295004747372E-4]:7.194513358894E-1)[&rate=5.559295004747372E-4]:1.856428798992E-1,((38[&rate=5.559295004747372E-4]:9.477211675345E-1,((((147[&rate=5.559295004747372E-4]:6.442481322475E-1,((39[&rate=5.559295004747372E-4]:5.175406844912E-1,16[&rate=5.559295004747372E-4]:2.603033610608E0)[&rate=5.559295004747372E-4]:6.716945526507E-2,40[&rate=5.559295004747372E-4]:5.847101397563E-1)[&rate=5.559295004747372E-4]:2.160943310882E-3)[&rate=5.559295004747372E-4]:3.377081214838E-2,(101[&rate=5.559295004747372E-4]:1.305633911256E0,((((18[&rate=5.559295004747372E-4]:6.22938153906E-1,(10[&rate=5.559295004747372E-4]:2.653529271903E-1,15[&rate=5.559295004747372E-4]:3.037090915737E-1)[&rate=5.559295004747372E-4]:3.1100988425E-1)[&rate=5.559295004747372E-4]:7.91547788535E-2,6[&rate=5.559295004747372E-4]:6.390792341294E-1)[&rate=5.559295004747372E-4]:3.628061325826E-1,(((89[&rate=5.559295004747372E-4]:8.995133633228E-2,88[&rate=5.559295004747372E-4]:7.625270619527E-2)[&rate=5.559295004747372E-4]:6.497904386868E-1,(((92[&rate=5.559295004747372E-4]:5.940552172761E-2,(90[&rate=5.559295004747372E-4]:3.575755873864E-2,91[&rate=5.559295004747372E-4]:3.575755873864E-2)[&rate=5.559295004747372E-4]:2.364796298897E-2)[&rate=5.559295004747372E-4]:1.068558361764E-1,87[&rate=5.559295004747372E-4]:1.52562727767E-1)[&rate=5.559295004747372E-4]:1.871542166957E-2,((93[&rate=5.559295004747372E-4]:8.621925652511E-2,(86[&rate=5.559295004747372E-4]:2.066854513252E-2,84[&rate=5.559295004747372E-4]:2.066854513252E-2)[&rate=5.559295004747372E-4]:5.185208125557E-2)[&rate=5.559295004747372E-4]:2.895630385741E-2,(85[&rate=5.559295004747372E-4]:7.840467922917E-2,83[&rate=5.559295004747372E-4]:7.840467922917E-2)[&rate=5.559295004747372E-4]:2.307225101633E-2)[&rate=5.559295004747372E-4]:6.980121919106E-2)[&rate=5.559295004747372E-4]:5.547649954455E-1)[&rate=5.559295004747372E-4]:4.973552676172E-1,3[&rate=5.559295004747372E-4]:6.836723851021E-1)[&rate=5.559295004747372E-4]:2.661581870894E-1)[&rate=5.559295004747372E-4]:5.75499475747E-1,(((((105[&rate=5.559295004747372E-4]:3.959970985281E-1,110[&rate=5.559295004747372E-4]:4.179149067472E-1)[&rate=5.559295004747372E-4]:3.206872844737E-1,113[&rate=5.559295004747372E-4]:7.440816432756E-1)[&rate=5.559295004747372E-4]:7.843547069459E-2,((112[&rate=5.559295004747372E-4]:6.913212341574E-1,((17[&rate=5.559295004747372E-4]:4.145755405132E-1,14[&rate=5.559295004747372E-4]:3.762193761295E-1)[&rate=5.559295004747372E-4]:2.753686081144E-1,117[&rate=5.559295004747372E-4]:6.543277102715E-1)[&rate=5.559295004747372E-4]:3.973324991351E-2)[&rate=5.559295004747372E-4]:4.681458129313E-2,(9[&rate=5.559295004747372E-4]:4.513142795264E-1,(30[&rate=5.559295004747372E-4]:1.824190633681E-1,4[&rate=5.559295004747372E-4]:9.81632364204E-3)[&rate=5.559295004747372E-4]:3.921828873912E-1)[&rate=5.559295004747372E-4]:2.786023578421E-1)[&rate=5.559295004747372E-4]:8.438129851959E-2)[&rate=5.559295004747372E-4]:5.237793991268E-1,(((((111[&rate=5.559295004747372E-4]:4.724734648648E-2,106[&rate=5.559295004747372E-4]:3.080899032211E-2)[&rate=5.559295004747372E-4]:1.658840005663E-3,139[&rate=5.559295004747372E-4]:2.242486522455E-1)[&rate=5.559295004747372E-4]:6.50459896724E-1,116[&rate=5.559295004747372E-4]:6.22653754449E-1)[&rate=5.559295004747372E-4]:1.361784821635E-1,(148[&rate=5.559295004747372E-4]:2.141335148798E-1,143[&rate=5.559295004747372E-4]:2.113937888525E-1)[&rate=5.559295004747372E-4]:5.830548861163E-1)[&rate=5.559295004747372E-4]:2.121230193217E-1,((115[&rate=5.559295004747372E-4]:5.697607571315E-1,(19[&rate=5.559295004747372E-4]:6.298683113472E-1,13[&rate=5.559295004747372E-4]:5.915121469635E-1)[&rate=5.559295004747372E-4]:6.044039098987E-2)[&rate=5.559295004747372E-4]:2.933697894937E-1,(((107[&rate=5.559295004747372E-4]:3.284220436752E-1,(114[&rate=5.559295004747372E-4]:7.706990216283E-4,104[&rate=5.559295004747372E-4]:6.10446716244E-2)[&rate=5.559295004747372E-4]:2.673773720508E-1)[&rate=5.559295004747372E-4]:2.281506610988E-1,108[&rate=5.559295004747372E-4]:5.538329787467E-1)[&rate=5.559295004747372E-4]:1.494547813805E-1,109[&rate=5.559295004747372E-4]:7.252055683463E-1)[&rate=5.559295004747372E-4]:2.173770330735E-1)[&rate=5.559295004747372E-4]:1.07824709309E-1)[&rate=5.559295004747372E-4]:2.931494763409E-1)[&rate=5.559295004747372E-4]:1.773473405579E-2,((((141[&rate=5.559295004747372E-4]:2.397024604108E-1,144[&rate=5.559295004747372E-4]:2.369627343835E-1)[&rate=5.559295004747372E-4]:4.045796474558E-2,145[&rate=5.559295004747372E-4]:2.82900151184E-1)[&rate=5.559295004747372E-4]:1.440389528923E-1,142[&rate=5.559295004747372E-4]:4.269391040763E-1)[&rate=5.559295004747372E-4]:1.021584488747E0,(102[&rate=5.559295004747372E-4]:6.253624581911E-2,(((23[&rate=5.559295004747372E-4]:7.89678831011E-1,(25[&rate=5.559295004747372E-4]:3.802519348098E-1,20[&rate=5.559295004747372E-4]:3.610738526181E-1)[&rate=5.559295004747372E-4]:4.203858003108E-1)[&rate=5.559295004747372E-4]:2.003614795142E-1,(140[&rate=5.559295004747372E-4]:8.280893952259E-1,11[&rate=5.559295004747372E-4]:8.472674774176E-1)[&rate=5.559295004747372E-4]:5.784132625833E-2)[&rate=5.559295004747372E-4]:1.231675508218E-1,(((21[&rate=5.559295004747372E-4]:7.192893387247E-1,28[&rate=5.559295004747372E-4]:7.439468729712E-1)[&rate=5.559295004747372E-4]:1.815461367533E-1,1[&rate=5.559295004747372E-4]:1.391916398615E-1)[&rate=5.559295004747372E-4]:3.365573547075E-2,24[&rate=5.559295004747372E-4]:9.536692931405E-1)[&rate=5.559295004747372E-4]:1.704974723161E-1)[&rate=5.559295004747372E-4]:1.000133159789E-1)[&rate=5.559295004747372E-4]:1.394120045384E-1)[&rate=5.559295004747372E-4]:8.81103940557E-2)[&rate=5.559295004747372E-4]:2.380111295527E-1)[&rate=5.559295004747372E-4]:7.830435893454E-1)[&rate=5.559295004747372E-4]:2.88172142953E-1)[&rate=5.559295004747372E-4]:5.767715249919E-3,(146[&rate=5.559295004747372E-4]:6.56214596314E-1,((((22[&rate=5.559295004747372E-4]:2.954820465393E-1,27[&rate=5.559295004747372E-4]:3.119204027037E-1)[&rate=5.559295004747372E-4]:3.554373385142E-1,31[&rate=5.559295004747372E-4]:7.057139056015E-1)[&rate=5.559295004747372E-4]:2.068741477673E-1,(26[&rate=5.559295004747372E-4]:7.89525250589E-1,(7[&rate=5.559295004747372E-4]:2.749403318387E-1,8[&rate=5.559295004747372E-4]:2.749403318387E-1)[&rate=5.559295004747372E-4]:4.077356036818E-1)[&rate=5.559295004747372E-4]:7.922718634142E-2)[&rate=5.559295004747372E-4]:5.548141666161E-1,2[&rate=5.559295004747372E-4]:1.240004959711E0)[&rate=5.559295004747372E-4]:1.252716860198E0)[&rate=5.559295004747372E-4]:9.041359338635E-2)[&rate=5.559295004747372E-4]:4.548410440472E-2,(((99[&rate=5.559295004747372E-4]:4.754801988977E-1,96[&rate=5.559295004747372E-4]:4.399610732148E-1)[&rate=5.559295004747372E-4]:2.05829454485E-1,98[&rate=5.559295004747372E-4]:6.594517298854E-1)[&rate=5.559295004747372E-4]:4.446174343259E-2,((95[&rate=5.559295004747372E-4]:4.331908192354E-1,(94[&rate=5.559295004747372E-4]:2.433167980421E-1,100[&rate=5.559295004747372E-4]:2.433167980421E-1)[&rate=5.559295004747372E-4]:1.051745676412E-1)[&rate=5.559295004747372E-4]:2.302013278012E-1,97[&rate=5.559295004747372E-4]:4.530096333754E-1)[&rate=5.559295004747372E-4]:5.145028803013E-2)[&rate=5.559295004747372E-4]:9.639554209847E-2)[&rate=5.559295004747372E-4]:3.441334635934E-1)[&rate=5.559295004747372E-4]:3.038676518615E-1,(((((62[&rate=5.559295004747372E-4]:3.350419810781E-1,((60[&rate=5.559295004747372E-4]:1.3064216964E-1,65[&rate=5.559295004747372E-4]:1.3064216964E-1)[&rate=5.559295004747372E-4]:4.654787228702E-3,64[&rate=5.559295004747372E-4]:2.859818883754E-1)[&rate=5.559295004747372E-4]:7.96420229172E-3)[&rate=5.559295004747372E-4]:3.127537379381E-1,(61[&rate=5.559295004747372E-4]:1.73626901355E-1,63[&rate=5.559295004747372E-4]:1.32531010944E-1)[&rate=5.559295004747372E-4]:4.741688176613E-1)[&rate=5.559295004747372E-4]:7.600034304526E-1,(((69[&rate=5.559295004747372E-4]:5.504213707143E-1,(129[&rate=5.559295004747372E-4]:2.004577594739E-1,(132[&rate=5.559295004747372E-4]:1.877423904443E-1,(130[&rate=5.559295004747372E-4]:1.354098059727E-1,131[&rate=5.559295004747372E-4]:1.381495320001E-1)[&rate=5.559295004747372E-4]:4.959285844425E-2)[&rate=5.559295004747372E-4]:1.545509505695E-2)[&rate=5.559295004747372E-4]:2.020184057608E-1)[&rate=5.559295004747372E-4]:5.907904420132E-3,118[&rate=5.559295004747372E-4]:5.453703710247E-1)[&rate=5.559295004747372E-4]:7.873542800425E-1,128[&rate=5.559295004747372E-4]:1.19299862367E0)[&rate=5.559295004747372E-4]:7.507449840162E-2)[&rate=5.559295004747372E-4]:3.997400864518E-1,(45[&rate=5.559295004747372E-4]:6.392742019489E-1,((47[&rate=5.559295004747372E-4]:3.46143076811E-1,(44[&rate=5.559295004747372E-4]:2.751915479998E-1,51[&rate=5.559295004747372E-4]:2.533336245026E-1)[&rate=5.559295004747372E-4]:6.5487047937E-2)[&rate=5.559295004747372E-4]:2.804762943706E-1,(((43[&rate=5.559295004747372E-4]:4.201303877735E-1,(48[&rate=5.559295004747372E-4]:3.509306269873E-1,(42[&rate=5.559295004747372E-4]:2.11569048505E-1,41[&rate=5.559295004747372E-4]:2.061045676308E-1)[&rate=5.559295004747372E-4]:1.01110212362E-1)[&rate=5.559295004747372E-4]:5.827079903769E-2)[&rate=5.559295004747372E-4]:1.267025811172E-1,46[&rate=5.559295004747372E-4]:5.468329688907E-1)[&rate=5.559295004747372E-4]:2.867101234155E-2,(49[&rate=5.559295004747372E-4]:1.566298538619E-1,50[&rate=5.559295004747372E-4]:1.566298538619E-1)[&rate=5.559295004747372E-4]:3.860872421246E-1)[&rate=5.559295004747372E-4]:5.111538994941E-2)[&rate=5.559295004747372E-4]:2.08515520786E-2)[&rate=5.559295004747372E-4]:2.551427942832E-1)[&rate=5.559295004747372E-4]:1.929047470465E-1,(35[&rate=5.559295004747372E-4]:9.650946134413E-2,(36[&rate=5.559295004747372E-4]:1.051567529888E-4,(121[&rate=5.559295004747372E-4]:2.069770845178E0,127[&rate=5.559295004747372E-4]:2.510866735589E0)[&rate=5.559295004747372E-4]:9.786366369738E-3)[&rate=5.559295004747372E-4]:1.429796470569E-1)[&rate=5.559295004747372E-4]:2.354413709381E-1)[&rate=5.559295004747372E-4]:3.172725405982E-1)[&rate=5.559295004747372E-4]:1.827742027219E-1)[&rate=5.559295004747372E-4]:2.760237950513E-2)[&rate=5.559295004747372E-4]:2.894176322085E-2,33[&rate=5.559295004747372E-4]:9.089663533914E-3)[&rate=5.559295004747372E-4]:2.38190665701E-2,(32[&rate=5.559295004747372E-4]:1.724443188758E-2,34[&rate=5.559295004747372E-4]:3.916224010667E-2)[&rate=5.559295004747372E-4]:1.018484616172E-2);
tree STATE_65790000 [&joint=-20948.022258578472,lnP=-20948.022258578472] = [&R] (33[&rate=5.595860016763897E-4]:2.127769055867E-1,((((((((119[&rate=5.595860016763897E-4]:1.23548727919E0,((135[&rate=5.595860016763897E-4]:4.188249432844E-1,(138[&rate=5.595860016763897E-4]:2.091471859561E-1,136[&rate=5.595860016763897E-4]:7.764033664086E-2)[&rate=5.595860016763897E-4]:4.096777573284E-1)[&rate=5.595860016763897E-4]:9.055902373304E-2,120[&rate=5.595860016763897E-4]:7.614387615379E-1)[&rate=5.595860016763897E-4]:3.781581066931E-1)[&rate=5.595860016763897E-4]:7.267402876658E-1,126[&rate=5.595860016763897E-4]:1.176525044212E0)[&rate=5.595860016763897E-4]:3.224970084392E-1,66[&rate=5.595860016763897E-4]:2.518478629661E-1)[&rate=5.595860016763897E-4]:8.143741084234E-2,(67[&rate=5.595860016763897E-4]:1.950143875606E-1,((123[&rate=5.595860016763897E-4]:2.050783644349E-1,124[&rate=5.595860016763897E-4]:2.023461239978E-1)[&rate=5.595860016763897E-4]:8.793025001825E-2,122[&rate=5.595860016763897E-4]:2.930086144531E-1)[&rate=5.595860016763897E-4]:4.032783234481E-1)[&rate=5.595860016763897E-4]:1.382708862479E-1)[&rate=5.595860016763897E-4]:3.939493206446E-1,((((((58[&rate=5.595860016763897E-4]:2.919593034457E-1,(37[&rate=5.595860016763897E-4]:2.656991868829E-1,54[&rate=5.595860016763897E-4]:1.891964546424E-1)[&rate=5.595860016763897E-4]:4.538579962296E-2)[&rate=5.595860016763897E-4]:1.688930364547E-2,59[&rate=5.595860016763897E-4]:2.897229240311E-1)[&rate=5.595860016763897E-4]:1.294206662253E-1,(56[&rate=5.595860016763897E-4]:1.769092381771E-1,55[&rate=5.595860016763897E-4]:1.769092381771E-1)[&rate=5.595860016763897E-4]:2.340376307677E-1)[&rate=5.595860016763897E-4]:2.257425241789E-2,57[&rate=5.595860016763897E-4]:4.444500831114E-1)[&rate=5.595860016763897E-4]:1.476736421389E-1,68[&rate=5.595860016763897E-4]:5.402111569442E-1)[&rate=5.595860016763897E-4]:5.336023119937E-1,(((53[&rate=5.595860016763897E-4]:6.982215797355E-1,((133[&rate=5.595860016763897E-4]:7.852939390979E-1,(137[&rate=5.595860016763897E-4]:4.176610395546E-1,134[&rate=5.595860016763897E-4]:3.464281628424E-1)[&rate=5.595860016763897E-4]:4.087287899543E-1)[&rate=5.595860016763897E-4]:6.11087837888E-1,((103[&rate=5.595860016763897E-4]:6.13098675966E-1,(29[&rate=5.595860016763897E-4]:6.117745612509E-1,(5[&rate=5.595860016763897E-4]:3.243311770378E-1,12[&rate=5.595860016763897E-4]:3.626873414213E-1)[&rate=5.595860016763897E-4]:1.422379047611E-1)[&rate=5.595860016763897E-4]:2.342008270439E-1)[&rate=5.595860016763897E-4]:1.653618273109E0,52[&rate=5.595860016763897E-4]:6.024232145139E-1)[&rate=5.595860016763897E-4]:2.007578681521E-2)[&rate=5.595860016763897E-4]:8.391929971783E-2)[&rate=5.595860016763897E-4]:4.023658079921E-3,(((73[&rate=5.595860016763897E-4]:3.577295132855E-1,(77[&rate=5.595860016763897E-4]:3.426251844757E-1,((72[&rate=5.595860016763897E-4]:1.08287550164E-2,78[&rate=5.595860016763897E-4]:3.274656323572E-2)[&rate=5.595860016763897E-4]:2.379627466546E-1,(82[&rate=5.595860016763897E-4]:2.399572041009E-1,79[&rate=5.595860016763897E-4]:2.317380260188E-1)[&rate=5.595860016763897E-4]:3.897128387149E-2)[&rate=5.595860016763897E-4]:3.629943622926E-2)[&rate=5.595860016763897E-4]:9.624876755179E-3)[&rate=5.595860016763897E-4]:1.38192257756E-1,((80[&rate=5.595860016763897E-4]:4.722994581585E-2,81[&rate=5.595860016763897E-4]:4.722994581585E-2)[&rate=5.595860016763897E-4]:3.201948972261E-1,71[&rate=5.595860016763897E-4]:3.482467608502E-1)[&rate=5.595860016763897E-4]:7.918185950647E-2)[&rate=5.595860016763897E-4]:1.746634367007E-1,(((74[&rate=5.595860016763897E-4]:2.847710639866E-1,70[&rate=5.595860016763897E-4]:2.464148996032E-1)[&rate=5.595860016763897E-4]:8.266601614903E-2,76[&rate=5.595860016763897E-4]:3.674370801357E-1)[&rate=5.595860016763897E-4]:7.662997380722E-2,75[&rate=5.595860016763897E-4]:4.440670539429E-1)[&rate=5.595860016763897E-4]:2.265181537994E-1)[&rate=5.595860016763897E-4]:7.781230886853E-1)[&rate=5.595860016763897E-4]:5.718310405397E-1,125[&rate=5.595860016763897E-4]:1.063693764694E0)[&rate=5.595860016763897E-4]:1.767863709107E-1)[&rate=5.595860016763897E-4]:2.011417632874E-1)[&rate=5.595860016763897E-4]:1.323455194738E-2,((38[&rate=5.595860016763897E-4]:8.614108550393E-1,((((99[&rate=5.595860016763897E-4]:5.850799059119E-1,96[&rate=5.595860016763897E-4]:5.495607802291E-1)[&rate=5.595860016763897E-4]:1.574565252816E-1,97[&rate=5.595860016763897E-4]:5.212249557838E-1)[&rate=5.595860016763897E-4]:3.050523645768E-2,((95[&rate=5.595860016763897E-4]:3.392913913977E-1,(94[&rate=5.595860016763897E-4]:1.471266508416E-1,100[&rate=5.595860016763897E-4]:1.471266508416E-1)[&rate=5.595860016763897E-4]:1.074652870041E-1)[&rate=5.595860016763897E-4]:2.042942425615E-1,98[&rate=5.595860016763897E-4]:5.326566722105E-1)[&rate=5.595860016763897E-4]:2.185270719435E-1)[&rate=5.595860016763897E-4]:1.101845759869E-1,(((((((22[&rate=5.595860016763897E-4]:3.515283068352E-1,27[&rate=5.595860016763897E-4]:3.679666629995E-1)[&rate=5.595860016763897E-4]:4.221408059887E-1,(31[&rate=5.595860016763897E-4]:7.823501352875E-1,(26[&rate=5.595860016763897E-4]:5.601223904036E-1,(7[&rate=5.595860016763897E-4]:1.40888123615E-1,8[&rate=5.595860016763897E-4]:1.40888123615E-1)[&rate=5.595860016763897E-4]:3.1238495172E-1)[&rate=5.595860016763897E-4]:1.783921284456E-1)[&rate=5.595860016763897E-4]:4.611349808444E-2)[&rate=5.595860016763897E-4]:2.154845602068E-1,2[&rate=5.595860016763897E-4]:8.165509333047E-1)[&rate=5.595860016763897E-4]:1.769615216235E0,(101[&rate=5.595860016763897E-4]:6.863927173534E-1,((((18[&rate=5.595860016763897E-4]:5.168685568281E-1,6[&rate=5.595860016763897E-4]:4.53854858198E-1)[&rate=5.595860016763897E-4]:1.794960889413E-1,(10[&rate=5.595860016763897E-4]:4.889775502753E-1,15[&rate=5.595860016763897E-4]:5.273337146587E-1)[&rate=5.595860016763897E-4]:1.608117530284E-1)[&rate=5.595860016763897E-4]:2.837795930166E-1,(((89[&rate=5.595860016763897E-4]:1.347836824812E-1,88[&rate=5.595860016763897E-4]:1.210850523442E-1)[&rate=5.595860016763897E-4]:2.13545847782E-1,(((92[&rate=5.595860016763897E-4]:7.826086126866E-2,(90[&rate=5.595860016763897E-4]:3.658279927569E-2,91[&rate=5.595860016763897E-4]:3.658279927569E-2)[&rate=5.595860016763897E-4]:4.167806199297E-2)[&rate=5.595860016763897E-4]:1.016518665131E-1,87[&rate=5.595860016763897E-4]:1.662140976448E-1)[&rate=5.595860016763897E-4]:5.110076889626E-3,((((84[&rate=5.595860016763897E-4]:5.886243217112E-2,86[&rate=5.595860016763897E-4]:5.886243217112E-2)[&rate=5.595860016763897E-4]:3.984873584521E-2,85[&rate=5.595860016763897E-4]:9.871116801633E-2)[&rate=5.595860016763897E-4]:5.566984775507E-3,93[&rate=5.595860016763897E-4]:1.179767829289E-1)[&rate=5.595860016763897E-4]:4.224338659383E-2,83[&rate=5.595860016763897E-4]:1.465215393857E-1)[&rate=5.595860016763897E-4]:2.480263514872E-2)[&rate=5.595860016763897E-4]:1.633067255917E-1)[&rate=5.595860016763897E-4]:7.271428889536E-1,3[&rate=5.595860016763897E-4]:5.220477616826E-1)[&rate=5.595860016763897E-4]:3.430279839529E-1)[&rate=5.595860016763897E-4]:5.946666022642E-1,((((144[&rate=5.595860016763897E-4]:2.256964166E-1,145[&rate=5.595860016763897E-4]:2.311758686549E-1)[&rate=5.595860016763897E-4]:2.215716703387E-2,141[&rate=5.595860016763897E-4]:2.505933096612E-1)[&rate=5.595860016763897E-4]:3.072088818511E-1,142[&rate=5.595860016763897E-4]:5.605419175399E-1)[&rate=5.595860016763897E-4]:9.86971078746E-1,(((((23[&rate=5.595860016763897E-4]:7.616827671563E-1,(25[&rate=5.595860016763897E-4]:5.01219825734E-1,20[&rate=5.595860016763897E-4]:4.820417435422E-1)[&rate=5.595860016763897E-4]:2.71421845532E-1)[&rate=5.595860016763897E-4]:3.893117072852E-2,(140[&rate=5.595860016763897E-4]:4.63407806856E-1,11[&rate=5.595860016763897E-4]:4.825858890477E-1)[&rate=5.595860016763897E-4]:2.330965419879E-1)[&rate=5.595860016763897E-4]:4.463753809852E-1,(((21[&rate=5.595860016763897E-4]:6.877107657495E-1,28[&rate=5.595860016763897E-4]:7.12368299996E-1)[&rate=5.595860016763897E-4]:2.290563227643E-1,1[&rate=5.595860016763897E-4]:1.551232528973E-1)[&rate=5.595860016763897E-4]:5.02346361867E-2,24[&rate=5.595860016763897E-4]:9.861798068922E-1)[&rate=5.595860016763897E-4]:2.717684160875E-1)[&rate=5.595860016763897E-4]:8.674946935904E-3,102[&rate=5.595860016763897E-4]:1.049793342992E-1)[&rate=5.595860016763897E-4]:6.399624904348E-2,(((105[&rate=5.595860016763897E-4]:6.694576948743E-1,(113[&rate=5.595860016763897E-4]:5.503971475343E-1,110[&rate=5.595860016763897E-4]:5.449176954795E-1)[&rate=5.595860016763897E-4]:1.464578076138E-1)[&rate=5.595860016763897E-4]:1.935259976366E-1,((17[&rate=5.595860016763897E-4]:4.211211428012E-1,14[&rate=5.595860016763897E-4]:3.827649784175E-1)[&rate=5.595860016763897E-4]:3.088649496679E-1,((117[&rate=5.595860016763897E-4]:5.725874677852E-1,112[&rate=5.595860016763897E-4]:5.698477417576E-1)[&rate=5.595860016763897E-4]:3.91891385321E-2,((30[&rate=5.595860016763897E-4]:2.77196545671E-1,4[&rate=5.595860016763897E-4]:1.04593805945E-1)[&rate=5.595860016763897E-4]:3.17598345412E-1,9[&rate=5.595860016763897E-4]:4.715072198501E-1)[&rate=5.595860016763897E-4]:1.293104823576E-1)[&rate=5.595860016763897E-4]:8.259304779572E-2)[&rate=5.595860016763897E-4]:1.987510246992E-1)[&rate=5.595860016763897E-4]:1.214050714259E-1,((((19[&rate=5.595860016763897E-4]:5.195234410116E-1,13[&rate=5.595860016763897E-4]:4.81167276628E-1)[&rate=5.595860016763897E-4]:1.720237849827E-1,115[&rate=5.595860016763897E-4]:5.709992807888E-1)[&rate=5.595860016763897E-4]:2.280090319241E-1,((108[&rate=5.595860016763897E-4]:3.455866525298E-1,(114[&rate=5.595860016763897E-4]:1.213807364278E-2,104[&rate=5.595860016763897E-4]:7.241204624555E-2)[&rate=5.595860016763897E-4]:2.759143323116E-1)[&rate=5.595860016763897E-4]:1.325416165036E-1,(109[&rate=5.595860016763897E-4]:3.705667778396E-1,107[&rate=5.595860016763897E-4]:3.513886956479E-1)[&rate=5.595860016763897E-4]:1.294792994129E-1)[&rate=5.595860016763897E-4]:3.784142902548E-1)[&rate=5.595860016763897E-4]:1.046111439326E-1,((116[&rate=5.595860016763897E-4]:5.600101333425E-1,(139[&rate=5.595860016763897E-4]:7.337200800931E-1,(111[&rate=5.595860016763897E-4]:2.547056747731E-2,106[&rate=5.595860016763897E-4]:9.032211312941E-3)[&rate=5.595860016763897E-4]:5.329070468624E-1)[&rate=5.595860016763897E-4]:7.83448477699E-2)[&rate=5.595860016763897E-4]:3.967362745973E-2,(148[&rate=5.595860016763897E-4]:4.280927840774E-1,143[&rate=5.595860016763897E-4]:4.2535305805E-1)[&rate=5.595860016763897E-4]:2.099471411085E-1)[&rate=5.595860016763897E-4]:3.039356958433E-1)[&rate=5.595860016763897E-4]:2.597478674326E-2)[&rate=5.595860016763897E-4]:2.311621618717E-1)[&rate=5.595860016763897E-4]:1.319620704774E-1)[&rate=5.595860016763897E-4]:1.61544420107E-1)[&rate=5.595860016763897E-4]:2.293900954813E-1)[&rate=5.595860016763897E-4]:9.162117883505E-1)[&rate=5.595860016763897E-4]:4.868730855025E-3,((147[&rate=5.595860016763897E-4]:3.154402730065E-1,16[&rate=5.595860016763897E-4]:2.343556149943E0)[&rate=5.595860016763897E-4]:1.42508256564E-1,39[&rate=5.595860016763897E-4]:4.005714803902E-1)[&rate=5.595860016763897E-4]:2.337375971749E-1)[&rate=5.595860016763897E-4]:5.116731768111E-4,146[&rate=5.595860016763897E-4]:7.550393299769E-1)[&rate=5.595860016763897E-4]:5.599288970665E-2,40[&rate=5.595860016763897E-4]:6.908136404486E-1)[&rate=5.595860016763897E-4]:4.213937914594E-2)[&rate=5.595860016763897E-4]:1.967638463738E-1)[&rate=5.595860016763897E-4]:3.567571752029E-1,(((((64[&rate=5.595860016763897E-4]:2.615251375269E-1,(65[&rate=5.595860016763897E-4]:8.867771268097E-2,(60[&rate=5.595860016763897E-4]:6.627571776385E-2,62[&rate=5.595860016763897E-4]:2.580565396816E-1)[&rate=5.595860016763897E-4]:2.240199491712E-2)[&rate=5.595860016763897E-4]:2.216249333926E-2)[&rate=5.595860016763897E-4]:2.305140980683E-1,(61[&rate=5.595860016763897E-4]:1.259995998612E-1,63[&rate=5.595860016763897E-4]:8.490370945017E-2)[&rate=5.595860016763897E-4]:4.07135526145E-1)[&rate=5.595860016763897E-4]:8.10081830148E-1,(((118[&rate=5.595860016763897E-4]:6.439690446472E-1,69[&rate=5.595860016763897E-4]:6.549279487568E-1)[&rate=5.595860016763897E-4]:9.101768776293E-2,((130[&rate=5.595860016763897E-4]:1.374526644271E-1,131[&rate=5.595860016763897E-4]:1.401923904544E-1)[&rate=5.595860016763897E-4]:5.514424820799E-2,(132[&rate=5.595860016763897E-4]:1.116846485976E-1,129[&rate=5.595860016763897E-4]:1.089449225703E-1)[&rate=5.595860016763897E-4]:8.36519900648E-2)[&rate=5.595860016763897E-4]:4.054035184051E-1)[&rate=5.595860016763897E-4]:5.729268937664E-1,128[&rate=5.595860016763897E-4]:1.168187598779E0)[&rate=5.595860016763897E-4]:3.53033299778E-2)[&rate=5.595860016763897E-4]:3.831205172954E-1,(((49[&rate=5.595860016763897E-4]:4.927315279564E-1,50[&rate=5.595860016763897E-4]:4.927315279564E-1)[&rate=5.595860016763897E-4]:1.16894337963E-1,((47[&rate=5.595860016763897E-4]:4.941055572736E-1,51[&rate=5.595860016763897E-4]:4.667831529021E-1)[&rate=5.595860016763897E-4]:8.89395573234E-2,((43[&rate=5.595860016763897E-4]:2.733368617172E-1,46[&rate=5.595860016763897E-4]:2.733368617172E-1)[&rate=5.595860016763897E-4]:2.592920379639E-1,(41[&rate=5.595860016763897E-4]:4.033190524393E-1,(42[&rate=5.595860016763897E-4]:3.959902685972E-1,48[&rate=5.595860016763897E-4]:4.342416347175E-1)[&rate=5.595860016763897E-4]:1.279326471629E-2)[&rate=5.595860016763897E-4]:7.466503849878E-2)[&rate=5.595860016763897E-4]:5.041621491596E-2)[&rate=5.595860016763897E-4]:5.936763656808E-2)[&rate=5.595860016763897E-4]:5.458858573145E-2,(44[&rate=5.595860016763897E-4]:6.439460899378E-1,45[&rate=5.595860016763897E-4]:6.412138495007E-1)[&rate=5.595860016763897E-4]:4.759076608449E-2)[&rate=5.595860016763897E-4]:1.244106181759E-1)[&rate=5.595860016763897E-4]:2.043571753904E-1,((121[&rate=5.595860016763897E-4]:2.047837928672E0,127[&rate=5.595860016763897E-4]:2.488933819083E0)[&rate=5.595860016763897E-4]:1.05656589063E-1,(36[&rate=5.595860016763897E-4]:5.10130897194E-2,35[&rate=5.595860016763897E-4]:4.43774725364E-3)[&rate=5.595860016763897E-4]:2.302937322103E-2)[&rate=5.595860016763897E-4]:2.347343776805E-1)[&rate=5.595860016763897E-4]:3.536010855715E-1)[&rate=5.595860016763897E-4]:1.246665626737E-1)[&rate=5.595860016763897E-4]:1.514004130969E-1,34[&rate=5.595860016763897E-4]:2.885586086722E-2)[&rate=5.595860016763897E-4]:1.570890515629E-2,32[&rate=5.595860016763897E-4]:2.264695780442E-2)[&rate=5.595860016763897E-4]:1.846504957276E-1);
tree STATE_65800000 [&joint=-20958.362508249775,lnP=-20958.362508249775] = [&R] (33[&rate=6.168180787286479E-4]:5.111434798099E-2,((34[&rate=6.168180787286479E-4]:2.291472169247E-2,((((((135[&rate=6.168180787286479E-4]:6.473780673976E-1,(138[&rate=6.168180787286479E-4]:1.686384220841E-1,136[&rate=6.168180787286479E-4]:3.71315727689E-2)[&rate=6.168180787286479E-4]:6.787396453135E-1)[&rate=6.168180787286479E-4]:8.193045253917E-1,120[&rate=6.168180787286479E-4]:1.71873738731E0)[&rate=6.168180787286479E-4]:7.01013528121E-2,(119[&rate=6.168180787286479E-4]:1.845770274493E0,126[&rate=6.168180787286479E-4]:1.060067751849E0)[&rate=6.168180787286479E-4]:3.895887658782E-2)[&rate=6.168180787286479E-4]:5.735587065316E-1,66[&rate=6.168180787286479E-4]:4.254111452836E-1)[&rate=6.168180787286479E-4]:1.528183328033E-1,(67[&rate=6.168180787286479E-4]:4.145383626367E-1,((123[&rate=6.168180787286479E-4]:3.804271172806E-2,124[&rate=6.168180787286479E-4]:3.531047129093E-2)[&rate=6.168180787286479E-4]:3.212098481004E-1,122[&rate=6.168180787286479E-4]:3.592525598284E-1)[&rate=6.168180787286479E-4]:5.56558353149E-1)[&rate=6.168180787286479E-4]:1.636911154502E-1)[&rate=6.168180787286479E-4]:2.52097967199E-1,(((38[&rate=6.168180787286479E-4]:5.932862198824E-1,((((147[&rate=6.168180787286479E-4]:5.062162741455E-1,16[&rate=6.168180787286479E-4]:2.534332151082E0)[&rate=6.168180787286479E-4]:2.705703580432E-2,146[&rate=6.168180787286479E-4]:5.961148400044E-1)[&rate=6.168180787286479E-4]:1.346479571314E-2,(40[&rate=6.168180787286479E-4]:4.240083505806E-1,((101[&rate=6.168180787286479E-4]:6.225891001634E-1,((((89[&rate=6.168180787286479E-4]:1.363917973813E-1,88[&rate=6.168180787286479E-4]:1.226931672443E-1)[&rate=6.168180787286479E-4]:1.774834935086E-1,(87[&rate=6.168180787286479E-4]:2.638694438613E-1,((((85[&rate=6.168180787286479E-4]:2.163861763284E-2,86[&rate=6.168180787286479E-4]:2.163861763284E-2)[&rate=6.168180787286479E-4]:6.080377228498E-2,83[&rate=6.168180787286479E-4]:8.244238991782E-2)[&rate=6.168180787286479E-4]:1.312776644879E-2,(84[&rate=6.168180787286479E-4]:1.968104101151E-2,93[&rate=6.168180787286479E-4]:3.337967114852E-2)[&rate=6.168180787286479E-4]:7.588911535511E-2)[&rate=6.168180787286479E-4]:1.117273246084E-1,(92[&rate=6.168180787286479E-4]:6.119835637726E-2,(90[&rate=6.168180787286479E-4]:4.714103999793E-2,91[&rate=6.168180787286479E-4]:4.714103999793E-2)[&rate=6.168180787286479E-4]:1.405731637934E-2)[&rate=6.168180787286479E-4]:1.597977547347E-1)[&rate=6.168180787286479E-4]:5.65719628863E-2)[&rate=6.168180787286479E-4]:3.630721689158E-2)[&rate=6.168180787286479E-4]:9.333479913323E-1,(6[&rate=6.168180787286479E-4]:6.095588469486E-1,((10[&rate=6.168180787286479E-4]:2.6048297933E-1,15[&rate=6.168180787286479E-4]:2.988391437134E-1)[&rate=6.168180787286479E-4]:2.949146168923E-1,(3[&rate=6.168180787286479E-4]:3.270143044626E-1,18[&rate=6.168180787286479E-4]:4.420827976132E-1)[&rate=6.168180787286479E-4]:1.598901410748E-1)[&rate=6.168180787286479E-4]:7.05996068907E-2)[&rate=6.168180787286479E-4]:1.362945722598E-1)[&rate=6.168180787286479E-4]:6.200213772018E-1,(((((105[&rate=6.168180787286479E-4]:3.497309625526E-1,110[&rate=6.168180787286479E-4]:3.716487707716E-1)[&rate=6.168180787286479E-4]:2.755773229275E-1,(((((30[&rate=6.168180787286479E-4]:2.269706510699E-1,4[&rate=6.168180787286479E-4]:5.436791134393E-2)[&rate=6.168180787286479E-4]:2.766020542984E-1,117[&rate=6.168180787286479E-4]:3.912439382451E-1)[&rate=6.168180787286479E-4]:1.712711098731E-1,(112[&rate=6.168180787286479E-4]:3.403086953735E-1,113[&rate=6.168180787286479E-4]:3.403086953735E-1)[&rate=6.168180787286479E-4]:2.194666267171E-1)[&rate=6.168180787286479E-4]:6.38271971338E-2,9[&rate=6.168180787286479E-4]:6.153833411423E-1)[&rate=6.168180787286479E-4]:1.427971907455E-2,(17[&rate=6.168180787286479E-4]:3.414217549464E-1,14[&rate=6.168180787286479E-4]:3.030655905627E-1)[&rate=6.168180787286479E-4]:3.348166477363E-1)[&rate=6.168180787286479E-4]:1.482330745488E-2)[&rate=6.168180787286479E-4]:2.697340589811E-1,(((148[&rate=6.168180787286479E-4]:1.83004184915E-1,143[&rate=6.168180787286479E-4]:1.802644588877E-1)[&rate=6.168180787286479E-4]:4.306679368748E-1,(116[&rate=6.168180787286479E-4]:2.376443538837E-1,(111[&rate=6.168180787286479E-4]:1.436934932398E-1,(139[&rate=6.168180787286479E-4]:2.755317974082E-1,106[&rate=6.168180787286479E-4]:8.375097549045E-2)[&rate=6.168180787286479E-4]:4.350416158494E-2)[&rate=6.168180787286479E-4]:1.706631894111E-1)[&rate=6.168180787286479E-4]:3.376716035225E-1)[&rate=6.168180787286479E-4]:1.242623625155E-1,((19[&rate=6.168180787286479E-4]:4.413139476801E-1,13[&rate=6.168180787286479E-4]:4.029577832964E-1)[&rate=6.168180787286479E-4]:2.288525418843E-1,(115[&rate=6.168180787286479E-4]:4.744638929317E-1,((108[&rate=6.168180787286479E-4]:3.200418869241E-1,(114[&rate=6.168180787286479E-4]:1.132878048575E-1,104[&rate=6.168180787286479E-4]:1.735617774603E-1)[&rate=6.168180787286479E-4]:1.492198354911E-1)[&rate=6.168180787286479E-4]:9.463785955153E-2,(107[&rate=6.168180787286479E-4]:3.741013622195E-1,109[&rate=6.168180787286479E-4]:3.932794444113E-1)[&rate=6.168180787286479E-4]:4.331811028343E-2)[&rate=6.168180787286479E-4]:1.173183930315E-1)[&rate=6.168180787286479E-4]:7.51546514271E-2)[&rate=6.168180787286479E-4]:1.499597755629E-1)[&rate=6.168180787286479E-4]:1.406695039913E-1)[&rate=6.168180787286479E-4]:1.811653502714E-1,(((145[&rate=6.168180787286479E-4]:5.684068911994E-2,141[&rate=6.168180787286479E-4]:5.410096309235E-2)[&rate=6.168180787286479E-4]:1.896648890728E-1,144[&rate=6.168180787286479E-4]:2.410261261378E-1)[&rate=6.168180787286479E-4]:4.853729258279E-2,142[&rate=6.168180787286479E-4]:2.950428707756E-1)[&rate=6.168180787286479E-4]:9.811648239569E-1)[&rate=6.168180787286479E-4]:1.498049662189E-1,(102[&rate=6.168180787286479E-4]:2.791215346626E-3,(((23[&rate=6.168180787286479E-4]:8.000189322219E-1,(25[&rate=6.168180787286479E-4]:2.328424379537E-1,20[&rate=6.168180787286479E-4]:2.13664355762E-1)[&rate=6.168180787286479E-4]:5.781353983779E-1)[&rate=6.168180787286479E-4]:2.269470898097E-1,(140[&rate=6.168180787286479E-4]:5.666961086713E-1,11[&rate=6.168180787286479E-4]:5.85874190863E-1)[&rate=6.168180787286479E-4]:3.561603243194E-1)[&rate=6.168180787286479E-4]:1.234412697276E-1,(((28[&rate=6.168180787286479E-4]:7.461143306404E-1,21[&rate=6.168180787286479E-4]:7.214567963939E-1)[&rate=6.168180787286479E-4]:8.083367389429E-2,1[&rate=6.168180787286479E-4]:4.064663467172E-2)[&rate=6.168180787286479E-4]:1.894529338126E-1,24[&rate=6.168180787286479E-4]:1.010921486293E0)[&rate=6.168180787286479E-4]:1.504447095763E-1)[&rate=6.168180787286479E-4]:3.068855094117E-3)[&rate=6.168180787286479E-4]:1.766461031389E-1)[&rate=6.168180787286479E-4]:1.371224094316E-1)[&rate=6.168180787286479E-4]:3.115088243012E-1)[&rate=6.168180787286479E-4]:7.564187110755E-1,((((22[&rate=6.168180787286479E-4]:5.243094880485E-1,27[&rate=6.168180787286479E-4]:5.407478442129E-1)[&rate=6.168180787286479E-4]:1.991750461721E-1,31[&rate=6.168180787286479E-4]:7.782790547687E-1)[&rate=6.168180787286479E-4]:2.753989834004E-2,(26[&rate=6.168180787286479E-4]:6.954014788168E-1,(7[&rate=6.168180787286479E-4]:1.057463243764E-1,8[&rate=6.168180787286479E-4]:1.057463243764E-1)[&rate=6.168180787286479E-4]:4.828058393718E-1)[&rate=6.168180787286479E-4]:6.658185785358E-2)[&rate=6.168180787286479E-4]:5.663008308573E-2,2[&rate=6.168180787286479E-4]:6.350517759204E-1)[&rate=6.168180787286479E-4]:1.727517679154E0)[&rate=6.168180787286479E-4]:1.816469833549E-2)[&rate=6.168180787286479E-4]:6.5352705902E-2)[&rate=6.168180787286479E-4]:7.339690101904E-2,(((((98[&rate=6.168180787286479E-4]:4.004323110671E-1,94[&rate=6.168180787286479E-4]:3.266618192637E-1)[&rate=6.168180787286479E-4]:1.706370460831E-1,(99[&rate=6.168180787286479E-4]:3.070286142705E-1,96[&rate=6.168180787286479E-4]:2.715094885877E-1)[&rate=6.168180787286479E-4]:2.858986663768E-1)[&rate=6.168180787286479E-4]:2.856020320851E-2,97[&rate=6.168180787286479E-4]:4.001760084462E-1)[&rate=6.168180787286479E-4]:9.915659383587E-3,(95[&rate=6.168180787286479E-4]:2.005891302731E-1,100[&rate=6.168180787286479E-4]:1.15889676721E-1)[&rate=6.168180787286479E-4]:4.198850512179E-1)[&rate=6.168180787286479E-4]:4.291813235129E-2,39[&rate=6.168180787286479E-4]:5.240480515472E-1)[&rate=6.168180787286479E-4]:3.870990595442E-2)[&rate=6.168180787286479E-4]:9.883427330985E-2)[&rate=6.168180787286479E-4]:4.681730887993E-1,((((45[&rate=6.168180787286479E-4]:6.60290366808E-1,((((42[&rate=6.168180787286479E-4]:2.10400427522E-1,(41[&rate=6.168180787286479E-4]:1.843401899199E-1,48[&rate=6.168180787286479E-4]:2.280560369144E-1)[&rate=6.168180787286479E-4]:2.059575672783E-2)[&rate=6.168180787286479E-4]:2.740936577289E-1,(43[&rate=6.168180787286479E-4]:4.0094789046E-1,46[&rate=6.168180787286479E-4]:4.0094789046E-1)[&rate=6.168180787286479E-4]:1.327265226596E-1)[&rate=6.168180787286479E-4]:9.5244972484E-2,(47[&rate=6.168180787286479E-4]:5.509638445058E-1,51[&rate=6.168180787286479E-4]:5.236414401343E-1)[&rate=6.168180787286479E-4]:7.795554109786E-2)[&rate=6.168180787286479E-4]:6.482342593594E-5,(44[&rate=6.168180787286479E-4]:5.938702894644E-1,(49[&rate=6.168180787286479E-4]:4.268991879354E-1,50[&rate=6.168180787286479E-4]:4.268991879354E-1)[&rate=6.168180787286479E-4]:1.396486971575E-1)[&rate=6.168180787286479E-4]:2.96494386909E-2)[&rate=6.168180787286479E-4]:3.950287908981E-2)[&rate=6.168180787286479E-4]:4.229579727098E-1,((65[&rate=6.168180787286479E-4]:1.348772542147E-1,(62[&rate=6.168180787286479E-4]:2.125996958789E-1,(64[&rate=6.168180787286479E-4]:1.688917897107E-1,60[&rate=6.168180787286479E-4]:1.820685820399E-2)[&rate=6.168180787286479E-4]:2.612015757171E-3)[&rate=6.168180787286479E-4]:1.140583802535E-1)[&rate=6.168180787286479E-4]:3.737220831101E-1,(61[&rate=6.168180787286479E-4]:7.278390915328E-2,63[&rate=6.168180787286479E-4]:3.168801874224E-2)[&rate=6.168180787286479E-4]:6.275962500893E-1)[&rate=6.168180787286479E-4]:1.295990419964E0)[&rate=6.168180787286479E-4]:6.92727406302E-3,(128[&rate=6.168180787286479E-4]:1.293527755439E0,(((130[&rate=6.168180787286479E-4]:1.383665831928E-1,131[&rate=6.168180787286479E-4]:1.411063092201E-1)[&rate=6.168180787286479E-4]:6.271026651054E-2,(132[&rate=6.168180787286479E-4]:3.036599275068E-2,129[&rate=6.168180787286479E-4]:2.762626672332E-2)[&rate=6.168180787286479E-4]:1.7345058298E-1)[&rate=6.168180787286479E-4]:2.813928694351E-1,(118[&rate=6.168180787286479E-4]:5.397736657504E-1,69[&rate=6.168180787286479E-4]:5.507325698601E-1)[&rate=6.168180787286479E-4]:7.968235475787E-2)[&rate=6.168180787286479E-4]:8.13797762328E-1)[&rate=6.168180787286479E-4]:5.700440704332E-1)[&rate=6.168180787286479E-4]:6.323846318832E-2,(((121[&rate=6.168180787286479E-4]:1.971534938744E0,127[&rate=6.168180787286479E-4]:2.412630829155E0)[&rate=6.168180787286479E-4]:1.670852372989E-1,35[&rate=6.168180787286479E-4]:1.259277878287E-2)[&rate=6.168180787286479E-4]:3.529760775041E-1,36[&rate=6.168180787286479E-4]:4.121441987527E-1)[&rate=6.168180787286479E-4]:3.247430948588E-2)[&rate=6.168180787286479E-4]:6.105069639341E-2)[&rate=6.168180787286479E-4]:1.753725824097E-1,(((((56[&rate=6.168180787286479E-4]:2.85210044728E-1,55[&rate=6.168180787286479E-4]:2.85210044728E-1)[&rate=6.168180787286479E-4]:9.319416498967E-2,((58[&rate=6.168180787286479E-4]:2.494075062299E-1,59[&rate=6.168180787286479E-4]:2.302818231698E-1)[&rate=6.168180787286479E-4]:1.343971864871E-1,(54[&rate=6.168180787286479E-4]:2.027592268203E-1,37[&rate=6.168180787286479E-4]:2.792619590608E-1)[&rate=6.168180787286479E-4]:1.236684167163E-1)[&rate=6.168180787286479E-4]:2.192192137242E-2)[&rate=6.168180787286479E-4]:8.770934759861E-2,57[&rate=6.168180787286479E-4]:4.77042519065E-1)[&rate=6.168180787286479E-4]:2.612092930029E-1,68[&rate=6.168180787286479E-4]:6.863392437619E-1)[&rate=6.168180787286479E-4]:4.020437377418E-1,(((52[&rate=6.168180787286479E-4]:8.346825661715E-1,((53[&rate=6.168180787286479E-4]:5.626724170117E-1,(((73[&rate=6.168180787286479E-4]:4.438533091955E-1,(77[&rate=6.168180787286479E-4]:2.715868991401E-1,71[&rate=6.168180787286479E-4]:2.0857320051E-1)[&rate=6.168180787286479E-4]:1.667869580007E-1)[&rate=6.168180787286479E-4]:6.601084633161E-2,((80[&rate=6.168180787286479E-4]:6.609599337366E-2,81[&rate=6.168180787286479E-4]:6.609599337366E-2)[&rate=6.168180787286479E-4]:3.45923555426E-1,((82[&rate=6.168180787286479E-4]:2.267110661346E-1,(72[&rate=6.168180787286479E-4]:2.452956585812E-4,78[&rate=6.168180787286479E-4]:2.21631038779E-2)[&rate=6.168180787286479E-4]:1.963287841747E-1)[&rate=6.168180787286479E-4]:3.658076614871E-2,79[&rate=6.168180787286479E-4]:2.550726542013E-1)[&rate=6.168180787286479E-4]:1.651660726807E-1)[&rate=6.168180787286479E-4]:4.852953823426E-2)[&rate=6.168180787286479E-4]:2.203961519479E-1,(((74[&rate=6.168180787286479E-4]:3.774119737488E-1,76[&rate=6.168180787286479E-4]:3.774119737488E-1)[&rate=6.168180787286479E-4]:5.15211411979E-2,70[&rate=6.168180787286479E-4]:3.905769505633E-1)[&rate=6.168180787286479E-4]:1.101282427464E-1,75[&rate=6.168180787286479E-4]:5.390613576931E-1)[&rate=6.168180787286479E-4]:1.911989497819E-1)[&rate=6.168180787286479E-4]:5.788751681488E-1)[&rate=6.168180787286479E-4]:1.634512710296E-1,(103[&rate=6.168180787286479E-4]:5.96424454586E-1,(29[&rate=6.168180787286479E-4]:5.944296843803E-1,(5[&rate=6.168180787286479E-4]:1.615537307676E-1,12[&rate=6.168180787286479E-4]:1.999098951511E-1)[&rate=6.168180787286479E-4]:2.876704741608E-1)[&rate=6.168180787286479E-4]:2.348714825344E-1)[&rate=6.168180787286479E-4]:1.802189689328E0)[&rate=6.168180787286479E-4]:1.003621568188E-1)[&rate=6.168180787286479E-4]:8.862181485834E-2,(133[&rate=6.168180787286479E-4]:6.331292036724E-1,(134[&rate=6.168180787286479E-4]:2.594012144831E-1,137[&rate=6.168180787286479E-4]:3.306340911953E-1)[&rate=6.168180787286479E-4]:3.435910028881E-1)[&rate=6.168180787286479E-4]:1.064057953014E0)[&rate=6.168180787286479E-4]:4.311527470599E-1,125[&rate=6.168180787286479E-4]:1.135877893117E0)[&rate=6.168180787286479E-4]:1.191717550533E-1)[&rate=6.168180787286479E-4]:9.380410084454E-2)[&rate=6.168180787286479E-4]:1.9586100071E-1)[&rate=6.168180787286479E-4]:5.560097503659E-2)[&rate=6.168180787286479E-4]:2.852376202139E-3,32[&rate=6.168180787286479E-4]:3.849289675526E-3)[&rate=6.168180787286479E-4]:4.178560625075E-2);
tree STATE_65810000 [&joint=-20950.02562001203,lnP=-20950.02562001203] = [&R] ((((34[&rate=5.814385832661433E-4]:2.171760648899E-4,((((((((56[&rate=5.814385832661433E-4]:1.802017455732E-1,55[&rate=5.814385832661433E-4]:1.802017455732E-1)[&rate=5.814385832661433E-4]:3.919239390516E-3,57[&rate=5.814385832661433E-4]:1.950499467125E-1)[&rate=5.814385832661433E-4]:2.948979527887E-2,37[&rate=5.814385832661433E-4]:2.600588676744E-1)[&rate=5.814385832661433E-4]:7.517445928173E-2,(58[&rate=5.814385832661433E-4]:2.184422730108E-1,54[&rate=5.814385832661433E-4]:1.610652238304E-1)[&rate=5.814385832661433E-4]:9.766537088531E-2)[&rate=5.814385832661433E-4]:6.815471314059E-2,59[&rate=5.814385832661433E-4]:3.651366739765E-1)[&rate=5.814385832661433E-4]:3.939277025612E-1,68[&rate=5.814385832661433E-4]:7.098840486688E-1)[&rate=5.814385832661433E-4]:6.746699363846E-1,(((53[&rate=5.814385832661433E-4]:7.310951369823E-1,(((103[&rate=5.814385832661433E-4]:6.780050566122E-1,(29[&rate=5.814385832661433E-4]:6.248529617359E-1,(5[&rate=5.814385832661433E-4]:5.561377207028E-2,12[&rate=5.814385832661433E-4]:9.396993645374E-2)[&rate=5.814385832661433E-4]:4.240337102137E-1)[&rate=5.814385832661433E-4]:2.86028807205E-1)[&rate=5.814385832661433E-4]:1.505942927218E0,(137[&rate=5.814385832661433E-4]:5.116234818697E-1,(134[&rate=5.814385832661433E-4]:3.862617832937E-1,133[&rate=5.814385832661433E-4]:4.163987695948E-1)[&rate=5.814385832661433E-4]:5.41288218638E-2)[&rate=5.814385832661433E-4]:8.230094334672E-1)[&rate=5.814385832661433E-4]:1.939173912181E-1,52[&rate=5.814385832661433E-4]:7.135716404871E-1)[&rate=5.814385832661433E-4]:2.572021780657E-2)[&rate=5.814385832661433E-4]:2.416861225234E-1,(((71[&rate=5.814385832661433E-4]:3.552754597629E-1,(((79[&rate=5.814385832661433E-4]:2.444837733706E-1,82[&rate=5.814385832661433E-4]:2.527029514526E-1)[&rate=5.814385832661433E-4]:6.12693440609E-2,(72[&rate=5.814385832661433E-4]:2.047024355847E-1,78[&rate=5.814385832661433E-4]:2.26620243804E-1)[&rate=5.814385832661433E-4]:7.913287362742E-2)[&rate=5.814385832661433E-4]:6.140797955511E-2,(73[&rate=5.814385832661433E-4]:3.662672612161E-1,(80[&rate=5.814385832661433E-4]:1.769315313477E-1,81[&rate=5.814385832661433E-4]:1.769315313477E-1)[&rate=5.814385832661433E-4]:1.400206613753E-1)[&rate=5.814385832661433E-4]:4.198972618126E-2)[&rate=5.814385832661433E-4]:1.551162305034E-2)[&rate=5.814385832661433E-4]:2.450521611126E-2,77[&rate=5.814385832661433E-4]:4.427943745043E-1)[&rate=5.814385832661433E-4]:2.782191358364E-1,(((70[&rate=5.814385832661433E-4]:3.470426524327E-1,76[&rate=5.814385832661433E-4]:3.853988168161E-1)[&rate=5.814385832661433E-4]:2.989334890541E-2,74[&rate=5.814385832661433E-4]:4.152921657216E-1)[&rate=5.814385832661433E-4]:1.625837093277E-1,75[&rate=5.814385832661433E-4]:5.778758750492E-1)[&rate=5.814385832661433E-4]:1.486170873462E-1)[&rate=5.814385832661433E-4]:9.927513557224E-1)[&rate=5.814385832661433E-4]:6.191207473295E-1,125[&rate=5.814385832661433E-4]:1.381519493174E0)[&rate=5.814385832661433E-4]:1.697011585462E-1)[&rate=5.814385832661433E-4]:2.230478849671E-2,((38[&rate=5.814385832661433E-4]:8.994382941329E-1,(((147[&rate=5.814385832661433E-4]:4.915838123544E-1,(40[&rate=5.814385832661433E-4]:4.322232832127E-1,146[&rate=5.814385832661433E-4]:5.524418624477E-1)[&rate=5.814385832661433E-4]:1.983479961364E-3)[&rate=5.814385832661433E-4]:5.916757293836E-2,(39[&rate=5.814385832661433E-4]:4.852391579513E-1,((99[&rate=5.814385832661433E-4]:4.485442373261E-1,96[&rate=5.814385832661433E-4]:4.130251116432E-1)[&rate=5.814385832661433E-4]:1.598388977065E-1,((98[&rate=5.814385832661433E-4]:5.785603334931E-1,((94[&rate=5.814385832661433E-4]:1.342241302415E-1,100[&rate=5.814385832661433E-4]:1.342241302415E-1)[&rate=5.814385832661433E-4]:1.823510334299E-1,95[&rate=5.814385832661433E-4]:4.012746172235E-1)[&rate=5.814385832661433E-4]:1.882146780183E-1)[&rate=5.814385832661433E-4]:5.419479556643E-4,97[&rate=5.814385832661433E-4]:3.796487295363E-1)[&rate=5.814385832661433E-4]:7.422930086538E-3)[&rate=5.814385832661433E-4]:2.712924696233E-2)[&rate=5.814385832661433E-4]:8.135178161137E-3)[&rate=5.814385832661433E-4]:7.11788187687E-4,(16[&rate=5.814385832661433E-4]:2.577673992363E0,((2[&rate=5.814385832661433E-4]:5.97429018314E-1,((31[&rate=5.814385832661433E-4]:7.632927996269E-1,(22[&rate=5.814385832661433E-4]:6.340535019025E-1,27[&rate=5.814385832661433E-4]:6.504918580668E-1)[&rate=5.814385832661433E-4]:7.444477717639E-2)[&rate=5.814385832661433E-4]:2.006064003759E-2,(26[&rate=5.814385832661433E-4]:6.164026583584E-1,(7[&rate=5.814385832661433E-4]:4.496624117952E-1,8[&rate=5.814385832661433E-4]:4.496624117952E-1)[&rate=5.814385832661433E-4]:5.989093149458E-2)[&rate=5.814385832661433E-4]:1.231151648677E-1)[&rate=5.814385832661433E-4]:4.147283892356E-2)[&rate=5.814385832661433E-4]:1.810829312261E0,(101[&rate=5.814385832661433E-4]:7.509007616146E-1,((((((88[&rate=5.814385832661433E-4]:8.096317037736E-2,89[&rate=5.814385832661433E-4]:9.466180051437E-2)[&rate=5.814385832661433E-4]:5.993214177587E-2,87[&rate=5.814385832661433E-4]:1.408953121532E-1)[&rate=5.814385832661433E-4]:2.619667571521E-2,((92[&rate=5.814385832661433E-4]:6.965819146778E-2,(90[&rate=5.814385832661433E-4]:2.599182433594E-2,91[&rate=5.814385832661433E-4]:2.599182433594E-2)[&rate=5.814385832661433E-4]:4.366636713184E-2)[&rate=5.814385832661433E-4]:9.88123369399E-2,((86[&rate=5.814385832661433E-4]:6.866398146523E-3,83[&rate=5.814385832661433E-4]:6.866398146523E-3)[&rate=5.814385832661433E-4]:1.305433613125E-1,((93[&rate=5.814385832661433E-4]:3.584010922523E-2,84[&rate=5.814385832661433E-4]:2.214147908822E-2)[&rate=5.814385832661433E-4]:3.040408931628E-2,85[&rate=5.814385832661433E-4]:5.25455684045E-2)[&rate=5.814385832661433E-4]:8.486419105455E-2)[&rate=5.814385832661433E-4]:1.736213881162E-2)[&rate=5.814385832661433E-4]:1.232008959778E-2)[&rate=5.814385832661433E-4]:9.401327358408E-1,3[&rate=5.814385832661433E-4]:5.674986963121E-1)[&rate=5.814385832661433E-4]:1.752854973967E-2,((18[&rate=5.814385832661433E-4]:5.392272817234E-1,(10[&rate=5.814385832661433E-4]:3.98684993731E-1,15[&rate=5.814385832661433E-4]:4.370411581144E-1)[&rate=5.814385832661433E-4]:9.396694552664E-2)[&rate=5.814385832661433E-4]:3.161537208966E-2,6[&rate=5.814385832661433E-4]:5.078289551829E-1)[&rate=5.814385832661433E-4]:1.292530853893E-1)[&rate=5.814385832661433E-4]:7.401526128652E-1,(((((144[&rate=5.814385832661433E-4]:1.10708495506E-1,141[&rate=5.814385832661433E-4]:1.134482215333E-1)[&rate=5.814385832661433E-4]:8.797424398948E-2,145[&rate=5.814385832661433E-4]:2.041621915504E-1)[&rate=5.814385832661433E-4]:1.478034051753E-1,142[&rate=5.814385832661433E-4]:3.519655967257E-1)[&rate=5.814385832661433E-4]:9.47714891125E-1,(((17[&rate=5.814385832661433E-4]:5.20109437688E-1,14[&rate=5.814385832661433E-4]:4.817532733043E-1)[&rate=5.814385832661433E-4]:2.943814094662E-1,((105[&rate=5.814385832661433E-4]:5.310739719793E-1,110[&rate=5.814385832661433E-4]:5.529917801984E-1)[&rate=5.814385832661433E-4]:2.137792941633E-1,(((113[&rate=5.814385832661433E-4]:4.565046899252E-1,(112[&rate=5.814385832661433E-4]:1.934792215162E-1,117[&rate=5.814385832661433E-4]:1.962189475437E-1)[&rate=5.814385832661433E-4]:2.63025468409E-1)[&rate=5.814385832661433E-4]:1.691252407429E-1,9[&rate=5.814385832661433E-4]:6.17410752586E-1)[&rate=5.814385832661433E-4]:6.668513463301E-2,(30[&rate=5.814385832661433E-4]:2.136620342845E-1,4[&rate=5.814385832661433E-4]:4.105929455849E-2)[&rate=5.814385832661433E-4]:5.937215241674E-1)[&rate=5.814385832661433E-4]:7.993546111534E-2)[&rate=5.814385832661433E-4]:3.884156354121E-3)[&rate=5.814385832661433E-4]:1.983546062881E-1,(((106[&rate=5.814385832661433E-4]:5.326489865798E-1,(111[&rate=5.814385832661433E-4]:3.22640385974E-1,139[&rate=5.814385832661433E-4]:4.979828517274E-1)[&rate=5.814385832661433E-4]:2.264469567702E-1)[&rate=5.814385832661433E-4]:1.106077474838E-1,(116[&rate=5.814385832661433E-4]:5.384294429264E-1,(148[&rate=5.814385832661433E-4]:4.605938996005E-1,143[&rate=5.814385832661433E-4]:4.578541735732E-1)[&rate=5.814385832661433E-4]:1.161917077096E-1)[&rate=5.814385832661433E-4]:4.455331853444E-2)[&rate=5.814385832661433E-4]:2.608511595524E-1,((19[&rate=5.814385832661433E-4]:6.420438869563E-1,13[&rate=5.814385832661433E-4]:6.036877225726E-1)[&rate=5.814385832661433E-4]:4.606613195413E-2,((((108[&rate=5.814385832661433E-4]:4.419417732544E-1,(114[&rate=5.814385832661433E-4]:1.579648120116E-2,104[&rate=5.814385832661433E-4]:7.607045380393E-2)[&rate=5.814385832661433E-4]:3.686110454779E-1)[&rate=5.814385832661433E-4]:3.381012766575E-2,107[&rate=5.814385832661433E-4]:4.784916269475E-1)[&rate=5.814385832661433E-4]:4.361405442656E-2,109[&rate=5.814385832661433E-4]:5.412837635658E-1)[&rate=5.814385832661433E-4]:5.468703842604E-2,115[&rate=5.814385832661433E-4]:5.165187471974E-1)[&rate=5.814385832661433E-4]:5.104332650751E-2)[&rate=5.814385832661433E-4]:2.762718473084E-1)[&rate=5.814385832661433E-4]:4.846358722354E-2)[&rate=5.814385832661433E-4]:1.525884590659E-1)[&rate=5.814385832661433E-4]:3.057016999401E-2,(102[&rate=5.814385832661433E-4]:5.369251326223E-2,(((23[&rate=5.814385832661433E-4]:6.883213166343E-1,(20[&rate=5.814385832661433E-4]:5.213878376634E-1,25[&rate=5.814385832661433E-4]:5.405659198551E-1)[&rate=5.814385832661433E-4]:1.587143008888E-1)[&rate=5.814385832661433E-4]:1.129088331532E-1,(140[&rate=5.814385832661433E-4]:6.021049998514E-1,11[&rate=5.814385832661433E-4]:6.212830820431E-1)[&rate=5.814385832661433E-4]:9.501556089514E-2)[&rate=5.814385832661433E-4]:3.963861576002E-1,(((28[&rate=5.814385832661433E-4]:6.527011746336E-1,21[&rate=5.814385832661433E-4]:6.280436403871E-1)[&rate=5.814385832661433E-4]:2.882463871564E-1,1[&rate=5.814385832661433E-4]:1.54646191927E-1)[&rate=5.814385832661433E-4]:3.141928281174E-2,24[&rate=5.814385832661433E-4]:9.66887392547E-1)[&rate=5.814385832661433E-4]:2.416878189503E-1)[&rate=5.814385832661433E-4]:6.761137381262E-3)[&rate=5.814385832661433E-4]:2.998280211676E-2)[&rate=5.814385832661433E-4]:2.442442695653E-1)[&rate=5.814385832661433E-4]:4.284606287252E-1)[&rate=5.814385832661433E-4]:6.737959251244E-1)[&rate=5.814385832661433E-4]:4.064853850028E-2)[&rate=5.814385832661433E-4]:1.905058054597E-3)[&rate=5.814385832661433E-4]:4.736581807618E-1)[&rate=5.814385832661433E-4]:3.956142699138E-1,(((((((65[&rate=5.814385832661433E-4]:2.08443643116E-1,((62[&rate=5.814385832661433E-4]:2.303359879005E-1,64[&rate=5.814385832661433E-4]:1.892400974894E-1)[&rate=5.814385832661433E-4]:1.151999978326E-1,60[&rate=5.814385832661433E-4]:1.537551638153E-1)[&rate=5.814385832661433E-4]:5.468847930066E-2)[&rate=5.814385832661433E-4]:7.049991873671E-2,(61[&rate=5.814385832661433E-4]:3.152772367616E-1,63[&rate=5.814385832661433E-4]:2.741813463505E-1)[&rate=5.814385832661433E-4]:1.554471470088E-1)[&rate=5.814385832661433E-4]:9.335094584073E-1,128[&rate=5.814385832661433E-4]:1.26450781478E0)[&rate=5.814385832661433E-4]:6.576668672932E-2,(69[&rate=5.814385832661433E-4]:5.411557244797E-1,(118[&rate=5.814385832661433E-4]:5.02403026265E-1,(131[&rate=5.814385832661433E-4]:2.185470685761E-1,(130[&rate=5.814385832661433E-4]:1.218415012958E-1,(129[&rate=5.814385832661433E-4]:3.554497439525E-2,132[&rate=5.814385832661433E-4]:3.828470042261E-2)[&rate=5.814385832661433E-4]:8.629652690051E-2)[&rate=5.814385832661433E-4]:9.396584125301E-2)[&rate=5.814385832661433E-4]:1.496093823463E-1)[&rate=5.814385832661433E-4]:2.779379410509E-2)[&rate=5.814385832661433E-4]:9.39803708537E-1)[&rate=5.814385832661433E-4]:2.336838645283E-1,(45[&rate=5.814385832661433E-4]:6.276892708569E-1,(((44[&rate=5.814385832661433E-4]:4.448913844527E-1,51[&rate=5.814385832661433E-4]:4.230334609554E-1)[&rate=5.814385832661433E-4]:9.316544697199E-2,((49[&rate=5.814385832661433E-4]:4.4900393283E-1,50[&rate=5.814385832661433E-4]:4.4900393283E-1)[&rate=5.814385832661433E-4]:5.058639990165E-2,47[&rate=5.814385832661433E-4]:5.323772179774E-1)[&rate=5.814385832661433E-4]:1.114409432155E-2)[&rate=5.814385832661433E-4]:2.618950134094E-2,(43[&rate=5.814385832661433E-4]:5.270860684365E-1,(46[&rate=5.814385832661433E-4]:5.018903422559E-1,(48[&rate=5.814385832661433E-4]:3.765832449327E-1,(42[&rate=5.814385832661433E-4]:3.144983935293E-1,41[&rate=5.814385832661433E-4]:3.090339126551E-1)[&rate=5.814385832661433E-4]:2.383348528311E-2)[&rate=5.814385832661433E-4]:1.143781355747E-1)[&rate=5.814385832661433E-4]:2.519572618061E-2)[&rate=5.814385832661433E-4]:4.262474520338E-2)[&rate=5.814385832661433E-4]:6.617517852839E-2)[&rate=5.814385832661433E-4]:1.628728828899E-1)[&rate=5.814385832661433E-4]:2.111855597792E-1,(121[&rate=5.814385832661433E-4]:1.905171431522E0,127[&rate=5.814385832661433E-4]:2.346267321933E0)[&rate=5.814385832661433E-4]:4.672327682674E-1)[&rate=5.814385832661433E-4]:8.607343001892E-2,(35[&rate=5.814385832661433E-4]:1.433660907393E-1,36[&rate=5.814385832661433E-4]:1.899414332051E-1)[&rate=5.814385832661433E-4]:1.890841418091E-1)[&rate=5.814385832661433E-4]:3.602368849828E-1)[&rate=5.814385832661433E-4]:1.664510182466E-1)[&rate=5.814385832661433E-4]:4.092738917054E-3)[&rate=5.814385832661433E-4]:6.632334415428E-4,(((119[&rate=5.814385832661433E-4]:8.864539010866E-1,120[&rate=5.814385832661433E-4]:7.905634901278E-1)[&rate=5.814385832661433E-4]:1.180154285679E0,((135[&rate=5.814385832661433E-4]:7.016024183453E-1,(138[&rate=5.814385832661433E-4]:4.993753960749E-1,136[&rate=5.814385832661433E-4]:3.678685467597E-1)[&rate=5.814385832661433E-4]:4.022270222704E-1)[&rate=5.814385832661433E-4]:7.732122854616E-1,126[&rate=5.814385832661433E-4]:1.037057386643E0)[&rate=5.814385832661433E-4]:2.438482774791E-1)[&rate=5.814385832661433E-4]:2.531940466828E-1,((67[&rate=5.814385832661433E-4]:1.787408993092E-1,(122[&rate=5.814385832661433E-4]:2.902037119952E-1,(123[&rate=5.814385832661433E-4]:1.235423782159E-1,124[&rate=5.814385832661433E-4]:1.208101377788E-1)[&rate=5.814385832661433E-4]:1.666613337792E-1)[&rate=5.814385832661433E-4]:3.898097376547E-1)[&rate=5.814385832661433E-4]:7.548230797045E-2,66[&rate=5.814385832661433E-4]:2.542232072796E-1)[&rate=5.814385832661433E-4]:3.270231383987E-2)[&rate=5.814385832661433E-4]:5.76968587017E-1)[&rate=5.814385832661433E-4]:2.718969316122E-2,32[&rate=5.814385832661433E-4]:6.152294448563E-3)[&rate=5.814385832661433E-4]:1.933378165108E-3,33[&rate=5.814385832661433E-4]:1.356512466839E-2);
tree STATE_65820000 [&joint=-20989.155385345075,lnP=-20989.155385345075] = [&R] (((((38[&rate=5.473525399778058E-4]:9.980919710821E-1,((((97[&rate=5.473525399778058E-4]:2.84726637995E-1,39[&rate=5.473525399778058E-4]:3.557648893612E-1)[&rate=5.473525399778058E-4]:4.479467551154E-2,147[&rate=5.473525399778058E-4]:4.579366140531E-1)[&rate=5.473525399778058E-4]:2.402325480239E-1,(146[&rate=5.473525399778058E-4]:6.727928323942E-1,(((((22[&rate=5.473525399778058E-4]:4.552916549202E-1,27[&rate=5.473525399778058E-4]:4.717300110846E-1)[&rate=5.473525399778058E-4]:1.690857762386E-1,(2[&rate=5.473525399778058E-4]:4.474774914175E-1,31[&rate=5.473525399778058E-4]:6.748747516916E-1)[&rate=5.473525399778058E-4]:4.297200015286E-3)[&rate=5.473525399778058E-4]:3.404264681438E-1,(7[&rate=5.473525399778058E-4]:2.002797973288E-1,8[&rate=5.473525399778058E-4]:2.002797973288E-1)[&rate=5.473525399778058E-4]:6.68633691015E-1)[&rate=5.473525399778058E-4]:1.389788122966E-1,26[&rate=5.473525399778058E-4]:1.114741615709E0)[&rate=5.473525399778058E-4]:1.396020644439E0,(101[&rate=5.473525399778058E-4]:1.28002464596E0,((((18[&rate=5.473525399778058E-4]:4.679817787022E-1,6[&rate=5.473525399778058E-4]:4.049680800721E-1)[&rate=5.473525399778058E-4]:4.782819100937E-1,(10[&rate=5.473525399778058E-4]:4.370929323095E-1,15[&rate=5.473525399778058E-4]:4.75449096693E-1)[&rate=5.473525399778058E-4]:4.625954140206E-1)[&rate=5.473525399778058E-4]:2.930223025838E-1,((((87[&rate=5.473525399778058E-4]:8.93535293657E-2,(92[&rate=5.473525399778058E-4]:3.838180109082E-2,(90[&rate=5.473525399778058E-4]:9.137539150013E-3,91[&rate=5.473525399778058E-4]:9.137539150013E-3)[&rate=5.473525399778058E-4]:2.924426194081E-2)[&rate=5.473525399778058E-4]:6.46703584119E-2)[&rate=5.473525399778058E-4]:1.135601398864E-2,(((86[&rate=5.473525399778058E-4]:2.416162660111E-2,85[&rate=5.473525399778058E-4]:2.416162660111E-2)[&rate=5.473525399778058E-4]:2.61269927466E-2,(84[&rate=5.473525399778058E-4]:8.645132967668E-3,93[&rate=5.473525399778058E-4]:2.234376310468E-2)[&rate=5.473525399778058E-4]:4.164348638005E-2)[&rate=5.473525399778058E-4]:6.73691327586E-3,83[&rate=5.473525399778058E-4]:5.702553262357E-2)[&rate=5.473525399778058E-4]:4.368401073078E-2)[&rate=5.473525399778058E-4]:1.476666550455E-1,(88[&rate=5.473525399778058E-4]:7.48582907405E-2,89[&rate=5.473525399778058E-4]:8.855692087752E-2)[&rate=5.473525399778058E-4]:1.735179076593E-1)[&rate=5.473525399778058E-4]:9.618161173458E-1,3[&rate=5.473525399778058E-4]:6.704662883485E-1)[&rate=5.473525399778058E-4]:4.537512098806E-1)[&rate=5.473525399778058E-4]:5.038705216602E-1,(((((105[&rate=5.473525399778058E-4]:3.78305366732E-1,110[&rate=5.473525399778058E-4]:4.002231749511E-1)[&rate=5.473525399778058E-4]:4.310298563294E-1,(((117[&rate=5.473525399778058E-4]:2.524086495535E-1,9[&rate=5.473525399778058E-4]:2.414497454439E-1)[&rate=5.473525399778058E-4]:3.421600939725E-1,((113[&rate=5.473525399778058E-4]:5.468915141914E-1,(17[&rate=5.473525399778058E-4]:4.060840136413E-1,14[&rate=5.473525399778058E-4]:3.677278492576E-1)[&rate=5.473525399778058E-4]:1.791636649338E-1)[&rate=5.473525399778058E-4]:4.425820308276E-2,(30[&rate=5.473525399778058E-4]:2.823533558953E-1,4[&rate=5.473525399778058E-4]:1.097506161693E-1)[&rate=5.473525399778058E-4]:4.238648545297E-1)[&rate=5.473525399778058E-4]:6.793002242884E-4)[&rate=5.473525399778058E-4]:2.998742944243E-2,112[&rate=5.473525399778058E-4]:6.218164469409E-1)[&rate=5.473525399778058E-4]:2.149160363943E-1)[&rate=5.473525399778058E-4]:3.173600491994E-1,((((106[&rate=5.473525399778058E-4]:3.928685289586E-1,(139[&rate=5.473525399778058E-4]:2.205049005627E-1,111[&rate=5.473525399778058E-4]:4.516243480936E-2)[&rate=5.473525399778058E-4]:3.641444503136E-1)[&rate=5.473525399778058E-4]:1.822674961554E-1,116[&rate=5.473525399778058E-4]:5.148620525112E-1)[&rate=5.473525399778058E-4]:6.264155430789E-3,(148[&rate=5.473525399778058E-4]:2.49767814423E-1,143[&rate=5.473525399778058E-4]:2.470280883957E-1)[&rate=5.473525399778058E-4]:3.097145579026E-1)[&rate=5.473525399778058E-4]:3.211234282256E-1,((((108[&rate=5.473525399778058E-4]:3.035688191803E-1,(114[&rate=5.473525399778058E-4]:5.433139023452E-2,104[&rate=5.473525399778058E-4]:1.146053628373E-1)[&rate=5.473525399778058E-4]:1.917031823704E-1)[&rate=5.473525399778058E-4]:1.282854340301E-1,107[&rate=5.473525399778058E-4]:4.345939792378E-1)[&rate=5.473525399778058E-4]:1.720810236192E-2,109[&rate=5.473525399778058E-4]:4.709801637915E-1)[&rate=5.473525399778058E-4]:3.276596182993E-1,((19[&rate=5.473525399778058E-4]:4.259503843485E-1,13[&rate=5.473525399778058E-4]:3.875942199648E-1)[&rate=5.473525399778058E-4]:2.132525809424E-1,115[&rate=5.473525399778058E-4]:5.186550200854E-1)[&rate=5.473525399778058E-4]:2.005327072109E-1)[&rate=5.473525399778058E-4]:1.230619088713E-1)[&rate=5.473525399778058E-4]:2.29651115545E-1)[&rate=5.473525399778058E-4]:1.513877620431E-1,((141[&rate=5.473525399778058E-4]:9.955118714936E-2,(145[&rate=5.473525399778058E-4]:8.850793062231E-2,144[&rate=5.473525399778058E-4]:8.302847856737E-2)[&rate=5.473525399778058E-4]:1.378298255463E-2)[&rate=5.473525399778058E-4]:7.267661066849E-3,142[&rate=5.473525399778058E-4]:1.095585742438E-1)[&rate=5.473525399778058E-4]:1.36852446006E0)[&rate=5.473525399778058E-4]:4.545444193698E-3,(102[&rate=5.473525399778058E-4]:1.450925950243E-1,(((25[&rate=5.473525399778058E-4]:6.532112042241E-1,(23[&rate=5.473525399778058E-4]:5.842018151442E-1,20[&rate=5.473525399778058E-4]:5.759826370621E-1)[&rate=5.473525399778058E-4]:5.805048497032E-2)[&rate=5.473525399778058E-4]:1.242211267942E-1,(140[&rate=5.473525399778058E-4]:3.500659334482E-1,11[&rate=5.473525399778058E-4]:3.692440156399E-1)[&rate=5.473525399778058E-4]:3.122979044195E-1)[&rate=5.473525399778058E-4]:4.03931205126E-1,(((28[&rate=5.473525399778058E-4]:8.027217056573E-1,21[&rate=5.473525399778058E-4]:7.780641714109E-1)[&rate=5.473525399778058E-4]:3.373537374946E-2,1[&rate=5.473525399778058E-4]:5.015570954386E-2)[&rate=5.473525399778058E-4]:2.003174513041E-1,24[&rate=5.473525399778058E-4]:1.031295078656E0)[&rate=5.473525399778058E-4]:1.500684574881E-1)[&rate=5.473525399778058E-4]:1.253728944963E-1)[&rate=5.473525399778058E-4]:9.096054100752E-2)[&rate=5.473525399778058E-4]:3.947746098849E-1)[&rate=5.473525399778058E-4]:6.546763520981E-1)[&rate=5.473525399778058E-4]:6.361432651664E-2)[&rate=5.473525399778058E-4]:1.820994396766E-1)[&rate=5.473525399778058E-4]:8.821785973734E-2)[&rate=5.473525399778058E-4]:6.248561089974E-2,((((99[&rate=5.473525399778058E-4]:4.389297301999E-1,96[&rate=5.473525399778058E-4]:4.034106045171E-1)[&rate=5.473525399778058E-4]:2.634858076985E-1,(98[&rate=5.473525399778058E-4]:5.574787835556E-1,((94[&rate=5.473525399778058E-4]:2.818231179939E-1,100[&rate=5.473525399778058E-4]:2.818231179939E-1)[&rate=5.473525399778058E-4]:6.3044109237E-2,95[&rate=5.473525399778058E-4]:4.29566680783E-1)[&rate=5.473525399778058E-4]:1.388410645214E-1)[&rate=5.473525399778058E-4]:1.230788308456E-1)[&rate=5.473525399778058E-4]:2.139357990744E-2,40[&rate=5.473525399778058E-4]:5.735358937624E-1)[&rate=5.473525399778058E-4]:3.411483938497E-2,16[&rate=5.473525399778058E-4]:2.693143659265E0)[&rate=5.473525399778058E-4]:9.562699064908E-2)[&rate=5.473525399778058E-4]:3.631202582148E-1)[&rate=5.473525399778058E-4]:2.808441242974E-1,((((((69[&rate=5.473525399778058E-4]:4.62064705118E-1,118[&rate=5.473525399778058E-4]:4.511058010083E-1)[&rate=5.473525399778058E-4]:3.626144391509E-1,(131[&rate=5.473525399778058E-4]:2.662215022608E-1,(130[&rate=5.473525399778058E-4]:2.030139658409E-1,(132[&rate=5.473525399778058E-4]:1.510413244051E-1,129[&rate=5.473525399778058E-4]:1.483015983778E-1)[&rate=5.473525399778058E-4]:5.47123674631E-2)[&rate=5.473525399778058E-4]:6.046781039255E-2)[&rate=5.473525399778058E-4]:4.132521625559E-1)[&rate=5.473525399778058E-4]:4.995836315804E-1,128[&rate=5.473525399778058E-4]:1.173577844342E0)[&rate=5.473525399778058E-4]:3.502270164844E-1,((65[&rate=5.473525399778058E-4]:2.303279228202E-1,((62[&rate=5.473525399778058E-4]:2.672488382381E-1,64[&rate=5.473525399778058E-4]:2.26152947827E-1)[&rate=5.473525399778058E-4]:1.632211301097E-2,60[&rate=5.473525399778058E-4]:9.179012933131E-2)[&rate=5.473525399778058E-4]:1.385377934889E-1)[&rate=5.473525399778058E-4]:1.332314591209E-1,(61[&rate=5.473525399778058E-4]:1.542048823737E-1,63[&rate=5.473525399778058E-4]:1.131089919627E-1)[&rate=5.473525399778058E-4]:4.011353214851E-1)[&rate=5.473525399778058E-4]:1.108190684365E0)[&rate=5.473525399778058E-4]:7.755980516564E-2,(45[&rate=5.473525399778058E-4]:6.853902639197E-1,(((42[&rate=5.473525399778058E-4]:3.059783351184E-1,(41[&rate=5.473525399778058E-4]:8.674507331202E-2,48[&rate=5.473525399778058E-4]:1.304609203065E-1)[&rate=5.473525399778058E-4]:2.137687809322E-1)[&rate=5.473525399778058E-4]:1.044068787115E-1,(43[&rate=5.473525399778058E-4]:4.383352488327E-1,46[&rate=5.473525399778058E-4]:4.383352488327E-1)[&rate=5.473525399778058E-4]:2.123029286603E-2)[&rate=5.473525399778058E-4]:1.076579958746E-1,((49[&rate=5.473525399778058E-4]:2.302425597306E-1,50[&rate=5.473525399778058E-4]:2.302425597306E-1)[&rate=5.473525399778058E-4]:3.040551382387E-1,(51[&rate=5.473525399778058E-4]:4.464719365434E-1,(47[&rate=5.473525399778058E-4]:1.330916261945E-2,44[&rate=5.473525399778058E-4]:7.844681745198E-3)[&rate=5.473525399778058E-4]:4.604851782954E-1)[&rate=5.473525399778058E-4]:9.329024230016E-2)[&rate=5.473525399778058E-4]:1.389543583028E-4)[&rate=5.473525399778058E-4]:1.263634476578E-1)[&rate=5.473525399778058E-4]:1.425781897812E-1)[&rate=5.473525399778058E-4]:2.093482081824E-1,(35[&rate=5.473525399778058E-4]:1.326171586704E-1,((121[&rate=5.473525399778058E-4]:1.996158678683E0,127[&rate=5.473525399778058E-4]:2.437254569094E0)[&rate=5.473525399778058E-4]:1.907573420376E-1,36[&rate=5.473525399778058E-4]:1.074639659261E-1)[&rate=5.473525399778058E-4]:7.172853521003E-2)[&rate=5.473525399778058E-4]:1.493285922166E-1)[&rate=5.473525399778058E-4]:3.946248979771E-1)[&rate=5.473525399778058E-4]:1.962422429105E-1,(34[&rate=5.473525399778058E-4]:1.043637161605E-3,((((((54[&rate=5.473525399778058E-4]:2.695769697459E-1,(58[&rate=5.473525399778058E-4]:1.795121305054E-1,(56[&rate=5.473525399778058E-4]:1.107016311506E-1,55[&rate=5.473525399778058E-4]:1.107016311506E-1)[&rate=5.473525399778058E-4]:4.148809498302E-2)[&rate=5.473525399778058E-4]:1.474418884208E-1)[&rate=5.473525399778058E-4]:7.529595278832E-2,(37[&rate=5.473525399778058E-4]:2.603616208125E-1,59[&rate=5.473525399778058E-4]:2.221102546922E-1)[&rate=5.473525399778058E-4]:1.610140339621E-1)[&rate=5.473525399778058E-4]:8.268440370871E-2,57[&rate=5.473525399778058E-4]:4.685409328002E-1)[&rate=5.473525399778058E-4]:1.432108599851E-1,68[&rate=5.473525399778058E-4]:5.598392244793E-1)[&rate=5.473525399778058E-4]:5.717638164108E-1,((((134[&rate=5.473525399778058E-4]:4.124181666482E-1,(133[&rate=5.473525399778058E-4]:3.021395639637E-1,137[&rate=5.473525399778058E-4]:3.432354543747E-1)[&rate=5.473525399778058E-4]:1.404155889857E-1)[&rate=5.473525399778058E-4]:9.234474533562E-1,(52[&rate=5.473525399778058E-4]:5.257651553201E-1,(103[&rate=5.473525399778058E-4]:4.453938729514E-1,(29[&rate=5.473525399778058E-4]:5.592426307895E-1,(5[&rate=5.473525399778058E-4]:1.17484564353E-1,12[&rate=5.473525399778058E-4]:1.558407287365E-1)[&rate=5.473525399778058E-4]:2.965525869845E-1)[&rate=5.473525399778058E-4]:1.190279544907E-1)[&rate=5.473525399778058E-4]:1.74466501693E0)[&rate=5.473525399778058E-4]:6.635467532864E-2)[&rate=5.473525399778058E-4]:2.252862706645E-2,((((((79[&rate=5.473525399778058E-4]:1.104752796416E-1,82[&rate=5.473525399778058E-4]:1.186944577236E-1)[&rate=5.473525399778058E-4]:4.898206450994E-2,((72[&rate=5.473525399778058E-4]:4.967035448926E-2,78[&rate=5.473525399778058E-4]:7.158816270857E-2)[&rate=5.473525399778058E-4]:4.978243060531E-3,71[&rate=5.473525399778058E-4]:4.916914549508E-2)[&rate=5.473525399778058E-4]:8.289093838239E-2)[&rate=5.473525399778058E-4]:2.198962315663E-2,(80[&rate=5.473525399778058E-4]:4.394813000069E-2,81[&rate=5.473525399778058E-4]:4.394813000069E-2)[&rate=5.473525399778058E-4]:1.292796592251E-1)[&rate=5.473525399778058E-4]:2.357332331273E-3,(73[&rate=5.473525399778058E-4]:1.688583514851E-1,77[&rate=5.473525399778058E-4]:1.633788994303E-1)[&rate=5.473525399778058E-4]:5.604183856517E-2)[&rate=5.473525399778058E-4]:2.426840512146E-1,((70[&rate=5.473525399778058E-4]:2.723924724702E-1,(76[&rate=5.473525399778058E-4]:3.073214828008E-1,74[&rate=5.473525399778058E-4]:3.073214828008E-1)[&rate=5.473525399778058E-4]:3.427154052905E-3)[&rate=5.473525399778058E-4]:1.022160571338E-1,75[&rate=5.473525399778058E-4]:4.129646939875E-1)[&rate=5.473525399778058E-4]:5.461954727731E-2)[&rate=5.473525399778058E-4]:8.809553334332E-1,53[&rate=5.473525399778058E-4]:6.020765160859E-1)[&rate=5.473525399778058E-4]:4.375220317991E-3)[&rate=5.473525399778058E-4]:5.484151456451E-1,125[&rate=5.473525399778058E-4]:9.444843683877E-1)[&rate=5.473525399778058E-4]:3.53785339169E-1)[&rate=5.473525399778058E-4]:2.750140761226E-1,((((119[&rate=5.473525399778058E-4]:1.8204633872E0,126[&rate=5.473525399778058E-4]:1.034760864556E0)[&rate=5.473525399778058E-4]:4.794516800612E-1,(135[&rate=5.473525399778058E-4]:8.676488388845E-1,(138[&rate=5.473525399778058E-4]:5.223599350989E-1,136[&rate=5.473525399778058E-4]:3.908530857837E-1)[&rate=5.473525399778058E-4]:5.452889037857E-1)[&rate=5.473525399778058E-4]:1.084321022897E0)[&rate=5.473525399778058E-4]:2.302002729069E-2,120[&rate=5.473525399778058E-4]:2.227044683593E0)[&rate=5.473525399778058E-4]:5.402123138075E-2,((67[&rate=5.473525399778058E-4]:2.720856631583E-1,((124[&rate=5.473525399778058E-4]:1.8290218816E-1,123[&rate=5.473525399778058E-4]:1.856344285971E-1)[&rate=5.473525399778058E-4]:4.550897662285E-2,122[&rate=5.473525399778058E-4]:2.3114340522E-1)[&rate=5.473525399778058E-4]:5.42214808279E-1)[&rate=5.473525399778058E-4]:5.037669191797E-2,66[&rate=5.473525399778058E-4]:3.224623550762E-1)[&rate=5.473525399778058E-4]:2.161725852721E-2)[&rate=5.473525399778058E-4]:5.148168656369E-1)[&rate=5.473525399778058E-4]:5.160856551307E-3)[&rate=5.473525399778058E-4]:8.755555982842E-3)[&rate=5.473525399778058E-4]:1.819321202965E-2,32[&rate=5.473525399778058E-4]:6.074596955008E-3)[&rate=5.473525399778058E-4]:9.519883683139E-2,33[&rate=5.473525399778058E-4]:1.067528858411E-1);
tree STATE_65830000 [&joint=-20953.417667653357,lnP=-20953.417667653357] = [&R] (((((((58[&rate=5.749878513511381E-4]:3.364194908347E-1,(37[&rate=5.749878513511381E-4]:2.865111602062E-1,54[&rate=5.749878513511381E-4]:2.100084279658E-1)[&rate=5.749878513511381E-4]:6.90340136886E-2)[&rate=5.749878513511381E-4]:4.399524528312E-2,(57[&rate=5.749878513511381E-4]:3.474786212269E-1,(56[&rate=5.749878513511381E-4]:2.748671310997E-1,55[&rate=5.749878513511381E-4]:2.748671310997E-1)[&rate=5.749878513511381E-4]:6.168252837845E-2)[&rate=5.749878513511381E-4]:1.654267226792E-2)[&rate=5.749878513511381E-4]:1.210375249814E-2,59[&rate=5.749878513511381E-4]:3.733928055559E-1)[&rate=5.749878513511381E-4]:2.484740547537E-1,68[&rate=5.749878513511381E-4]:5.726865324406E-1)[&rate=5.749878513511381E-4]:2.720353601677E-1,((((137[&rate=5.749878513511381E-4]:2.264916917976E-1,133[&rate=5.749878513511381E-4]:1.853958013866E-1)[&rate=5.749878513511381E-4]:3.618620193659E-1,134[&rate=5.749878513511381E-4]:5.171208344513E-1)[&rate=5.749878513511381E-4]:9.153262621591E-1,((52[&rate=5.749878513511381E-4]:5.654005326953E-1,(103[&rate=5.749878513511381E-4]:5.76349570481E-1,(29[&rate=5.749878513511381E-4]:5.576871391992E-1,(5[&rate=5.749878513511381E-4]:2.196352223172E-1,12[&rate=5.749878513511381E-4]:2.579913867006E-1)[&rate=5.749878513511381E-4]:1.928464374301E-1)[&rate=5.749878513511381E-4]:2.515391436105E-1)[&rate=5.749878513511381E-4]:1.653344696775E0)[&rate=5.749878513511381E-4]:9.850192151796E-2,(53[&rate=5.749878513511381E-4]:4.748834745428E-1,(((77[&rate=5.749878513511381E-4]:3.408678995961E-1,(73[&rate=5.749878513511381E-4]:2.991283415923E-1,(82[&rate=5.749878513511381E-4]:2.128883032068E-1,(79[&rate=5.749878513511381E-4]:1.409029845374E-1,(72[&rate=5.749878513511381E-4]:1.913108957578E-2,78[&rate=5.749878513511381E-4]:4.104889779509E-2)[&rate=5.749878513511381E-4]:9.985408674234E-2)[&rate=5.749878513511381E-4]:6.376614058729E-2)[&rate=5.749878513511381E-4]:5.336332605677E-2)[&rate=5.749878513511381E-4]:4.721901005848E-2)[&rate=5.749878513511381E-4]:3.896787253677E-3,((80[&rate=5.749878513511381E-4]:5.519058736606E-2,81[&rate=5.749878513511381E-4]:5.519058736606E-2)[&rate=5.749878513511381E-4]:2.87836192181E-2,71[&rate=5.749878513511381E-4]:6.479612439243E-2)[&rate=5.749878513511381E-4]:2.169548638272E-1)[&rate=5.749878513511381E-4]:2.414897264149E-1,(((74[&rate=5.749878513511381E-4]:4.266911311475E-1,76[&rate=5.749878513511381E-4]:4.266911311475E-1)[&rate=5.749878513511381E-4]:4.509662938454E-2,70[&rate=5.749878513511381E-4]:4.334315961485E-1)[&rate=5.749878513511381E-4]:3.395582656742E-2,75[&rate=5.749878513511381E-4]:5.057435870994E-1)[&rate=5.749878513511381E-4]:8.599027821992E-2)[&rate=5.749878513511381E-4]:6.296126678355E-1)[&rate=5.749878513511381E-4]:1.808222583592E-1)[&rate=5.749878513511381E-4]:2.479885304143E-2)[&rate=5.749878513511381E-4]:3.542060353359E-1,125[&rate=5.749878513511381E-4]:8.243281076181E-1)[&rate=5.749878513511381E-4]:1.87060451657E-1)[&rate=5.749878513511381E-4]:5.828676396484E-1,(((66[&rate=5.749878513511381E-4]:2.741771701274E-1,(((135[&rate=5.749878513511381E-4]:9.703375306731E-1,(138[&rate=5.749878513511381E-4]:4.165920484521E-1,136[&rate=5.749878513511381E-4]:2.850851991369E-1)[&rate=5.749878513511381E-4]:7.53745482221E-1)[&rate=5.749878513511381E-4]:6.144327139359E-1,(120[&rate=5.749878513511381E-4]:1.566266982247E0,126[&rate=5.749878513511381E-4]:8.764548705621E-1)[&rate=5.749878513511381E-4]:2.705580568826E-1)[&rate=5.749878513511381E-4]:3.714703816686E-1,119[&rate=5.749878513511381E-4]:2.304185831757E0)[&rate=5.749878513511381E-4]:2.86805069916E-3)[&rate=5.749878513511381E-4]:1.65258991282E-1,(67[&rate=5.749878513511381E-4]:2.45782911872E-1,((124[&rate=5.749878513511381E-4]:1.879388423397E-2,123[&rate=5.749878513511381E-4]:2.152612467109E-2)[&rate=5.749878513511381E-4]:2.9635892958E-1,122[&rate=5.749878513511381E-4]:3.178850542511E-1)[&rate=5.749878513511381E-4]:4.291704079616E-1)[&rate=5.749878513511381E-4]:1.936532495374E-1)[&rate=5.749878513511381E-4]:2.275956966256E-1,((38[&rate=5.749878513511381E-4]:7.655007671707E-1,((((101[&rate=5.749878513511381E-4]:6.111676275727E-1,((((((((83[&rate=5.749878513511381E-4]:1.134693338141E-2,85[&rate=5.749878513511381E-4]:1.134693338141E-2)[&rate=5.749878513511381E-4]:6.015193857172E-3,86[&rate=5.749878513511381E-4]:1.736212723859E-2)[&rate=5.749878513511381E-4]:8.219698418752E-2,(84[&rate=5.749878513511381E-4]:1.856963399081E-2,93[&rate=5.749878513511381E-4]:3.226826412782E-2)[&rate=5.749878513511381E-4]:8.098947743531E-2)[&rate=5.749878513511381E-4]:2.444349335253E-1,((92[&rate=5.749878513511381E-4]:8.426925120244E-2,(90[&rate=5.749878513511381E-4]:7.232444817701E-2,91[&rate=5.749878513511381E-4]:7.232444817701E-2)[&rate=5.749878513511381E-4]:1.194480302543E-2)[&rate=5.749878513511381E-4]:8.051357390826E-2,87[&rate=5.749878513511381E-4]:1.510841949737E-1)[&rate=5.749878513511381E-4]:1.929098499777E-1)[&rate=5.749878513511381E-4]:3.801387392597E-1,(88[&rate=5.749878513511381E-4]:1.296470159106E-1,89[&rate=5.749878513511381E-4]:1.433456460476E-1)[&rate=5.749878513511381E-4]:5.944857683006E-1)[&rate=5.749878513511381E-4]:5.530978696563E-1,((10[&rate=5.749878513511381E-4]:4.851783748307E-1,15[&rate=5.749878513511381E-4]:5.235345392142E-1)[&rate=5.749878513511381E-4]:1.82915862548E-1,6[&rate=5.749878513511381E-4]:6.516558812143E-1)[&rate=5.749878513511381E-4]:1.379035397764E-1)[&rate=5.749878513511381E-4]:8.138853928619E-2,(3[&rate=5.749878513511381E-4]:3.056942160439E-1,18[&rate=5.749878513511381E-4]:4.207627091945E-1)[&rate=5.749878513511381E-4]:5.131989497126E-1)[&rate=5.749878513511381E-4]:5.020340823588E-1,((((144[&rate=5.749878513511381E-4]:1.60383739051E-1,(145[&rate=5.749878513511381E-4]:6.430970421256E-2,141[&rate=5.749878513511381E-4]:6.156997818497E-2)[&rate=5.749878513511381E-4]:1.015534868933E-1)[&rate=5.749878513511381E-4]:3.706692359635E-1,142[&rate=5.749878513511381E-4]:5.365324270694E-1)[&rate=5.749878513511381E-4]:8.245467519135E-1,((102[&rate=5.749878513511381E-4]:1.075777245059E-3,(((25[&rate=5.749878513511381E-4]:2.107591723643E-1,20[&rate=5.749878513511381E-4]:1.915810901726E-1)[&rate=5.749878513511381E-4]:3.512487612728E-1,23[&rate=5.749878513511381E-4]:5.510490295274E-1)[&rate=5.749878513511381E-4]:1.680482655995E-1,(140[&rate=5.749878513511381E-4]:5.718556544393E-1,11[&rate=5.749878513511381E-4]:5.91033736631E-1)[&rate=5.749878513511381E-4]:4.313205164672E-2)[&rate=5.749878513511381E-4]:4.326634136248E-1)[&rate=5.749878513511381E-4]:5.16912051033E-3,(((28[&rate=5.749878513511381E-4]:7.407127185891E-1,21[&rate=5.749878513511381E-4]:7.160551843427E-1)[&rate=5.749878513511381E-4]:9.190106788077E-2,1[&rate=5.749878513511381E-4]:4.631241660697E-2)[&rate=5.749878513511381E-4]:2.382044336972E-1,24[&rate=5.749878513511381E-4]:1.065338768112E0)[&rate=5.749878513511381E-4]:1.025499652593E-1)[&rate=5.749878513511381E-4]:1.082589387617E-1)[&rate=5.749878513511381E-4]:1.282736002573E-1,((113[&rate=5.749878513511381E-4]:7.180801537601E-1,(((((117[&rate=5.749878513511381E-4]:2.088138475706E-1,9[&rate=5.749878513511381E-4]:1.978549434609E-1)[&rate=5.749878513511381E-4]:2.990733557092E-1,(30[&rate=5.749878513511381E-4]:1.899703237347E-1,4[&rate=5.749878513511381E-4]:1.736758400867E-2)[&rate=5.749878513511381E-4]:4.302456466684E-1)[&rate=5.749878513511381E-4]:6.227094082165E-2,112[&rate=5.749878513511381E-4]:5.674184180739E-1)[&rate=5.749878513511381E-4]:6.601004103984E-2,(17[&rate=5.749878513511381E-4]:4.363638807575E-1,14[&rate=5.749878513511381E-4]:3.980077163739E-1)[&rate=5.749878513511381E-4]:2.354207427399E-1)[&rate=5.749878513511381E-4]:5.474333743088E-3,(105[&rate=5.749878513511381E-4]:5.271535807393E-1,110[&rate=5.749878513511381E-4]:5.490713889584E-1)[&rate=5.749878513511381E-4]:8.435195184365E-2)[&rate=5.749878513511381E-4]:7.917736090333E-2)[&rate=5.749878513511381E-4]:2.330483391608E-1,((116[&rate=5.749878513511381E-4]:6.612741982404E-1,(((111[&rate=5.749878513511381E-4]:3.120878189816E-1,139[&rate=5.749878513511381E-4]:4.874302847349E-1)[&rate=5.749878513511381E-4]:1.95683685699E-1,106[&rate=5.749878513511381E-4]:4.913331485162E-1)[&rate=5.749878513511381E-4]:1.335105297601E-1,(148[&rate=5.749878513511381E-4]:2.5902392129E-1,143[&rate=5.749878513511381E-4]:2.562841952626E-1)[&rate=5.749878513511381E-4]:3.439019487672E-1)[&rate=5.749878513511381E-4]:9.670449256689E-2)[&rate=5.749878513511381E-4]:1.340316513468E-1,((115[&rate=5.749878513511381E-4]:5.478965727198E-1,(19[&rate=5.749878513511381E-4]:3.323900271421E-1,13[&rate=5.749878513511381E-4]:2.940338627584E-1)[&rate=5.749878513511381E-4]:3.360544907832E-1)[&rate=5.749878513511381E-4]:1.619214620415E-1,(108[&rate=5.749878513511381E-4]:6.498625020871E-1,(107[&rate=5.749878513511381E-4]:5.421656718309E-1,(109[&rate=5.749878513511381E-4]:5.474156708096E-1,(114[&rate=5.749878513511381E-4]:2.532810517708E-1,104[&rate=5.749878513511381E-4]:3.135550243736E-1)[&rate=5.749878513511381E-4]:2.146825642443E-1)[&rate=5.749878513511381E-4]:1.392808321302E-2)[&rate=5.749878513511381E-4]:1.104365562836E-1)[&rate=5.749878513511381E-4]:1.174897792496E-1)[&rate=5.749878513511381E-4]:8.548781482591E-2)[&rate=5.749878513511381E-4]:7.363086251188E-2)[&rate=5.749878513511381E-4]:3.656215465929E-1)[&rate=5.749878513511381E-4]:8.088953736828E-2)[&rate=5.749878513511381E-4]:2.92980105485E-1)[&rate=5.749878513511381E-4]:8.30946369398E-1,146[&rate=5.749878513511381E-4]:5.891684172119E-1)[&rate=5.749878513511381E-4]:2.144467428192E-1,(97[&rate=5.749878513511381E-4]:5.537562452272E-1,((((94[&rate=5.749878513511381E-4]:8.285441434028E-2,100[&rate=5.749878513511381E-4]:8.285441434028E-2)[&rate=5.749878513511381E-4]:2.413929922072E-1,95[&rate=5.749878513511381E-4]:4.089468600996E-1)[&rate=5.749878513511381E-4]:1.626937083686E-1,98[&rate=5.749878513511381E-4]:5.607116067194E-1)[&rate=5.749878513511381E-4]:3.897454434556E-2,(96[&rate=5.749878513511381E-4]:4.804606066543E-1,99[&rate=5.749878513511381E-4]:5.159797323372E-1)[&rate=5.749878513511381E-4]:1.05564342225E-1)[&rate=5.749878513511381E-4]:1.535236460748E-1)[&rate=5.749878513511381E-4]:5.860208420273E-2)[&rate=5.749878513511381E-4]:8.006101091352E-2,((147[&rate=5.749878513511381E-4]:7.630055321699E-1,40[&rate=5.749878513511381E-4]:7.056284829896E-1)[&rate=5.749878513511381E-4]:4.584035843856E-2,(39[&rate=5.749878513511381E-4]:4.431779121012E-1,((2[&rate=5.749878513511381E-4]:7.691760373736E-1,((22[&rate=5.749878513511381E-4]:3.239646411978E-1,27[&rate=5.749878513511381E-4]:3.404029973621E-1)[&rate=5.749878513511381E-4]:3.81403622651E-1,(31[&rate=5.749878513511381E-4]:7.208927640003E-1,(26[&rate=5.749878513511381E-4]:6.054568154046E-1,(7[&rate=5.749878513511381E-4]:2.771371133875E-1,8[&rate=5.749878513511381E-4]:2.771371133875E-1)[&rate=5.749878513511381E-4]:2.214703869485E-1)[&rate=5.749878513511381E-4]:7.160033215734E-2)[&rate=5.749878513511381E-4]:3.927002039644E-2)[&rate=5.749878513511381E-4]:2.364105132509E-1)[&rate=5.749878513511381E-4]:1.542624706776E0,16[&rate=5.749878513511381E-4]:2.440567867438E0)[&rate=5.749878513511381E-4]:8.810297078052E-2)[&rate=5.749878513511381E-4]:3.082909293269E-1)[&rate=5.749878513511381E-4]:1.198875028153E-2)[&rate=5.749878513511381E-4]:7.034918639006E-2)[&rate=5.749878513511381E-4]:3.334787904756E-1,((((((65[&rate=5.749878513511381E-4]:1.52175157014E-1,(64[&rate=5.749878513511381E-4]:2.908205021256E-1,(62[&rate=5.749878513511381E-4]:1.963960861411E-1,60[&rate=5.749878513511381E-4]:4.615264223392E-3)[&rate=5.749878513511381E-4]:1.355203063955E-1)[&rate=5.749878513511381E-4]:1.203958639515E-2)[&rate=5.749878513511381E-4]:2.273594025318E-1,(61[&rate=5.749878513511381E-4]:7.500569928061E-2,63[&rate=5.749878513511381E-4]:3.390980886956E-2)[&rate=5.749878513511381E-4]:4.963096821829E-1)[&rate=5.749878513511381E-4]:7.433352652598E-1,128[&rate=5.749878513511381E-4]:1.174924619326E0)[&rate=5.749878513511381E-4]:1.219494455851E-1,(((130[&rate=5.749878513511381E-4]:2.019156161908E-1,131[&rate=5.749878513511381E-4]:2.046553422181E-1)[&rate=5.749878513511381E-4]:3.683739771474E-2,(129[&rate=5.749878513511381E-4]:2.26289881804E-1,132[&rate=5.749878513511381E-4]:2.290296078313E-1)[&rate=5.749878513511381E-4]:1.246313210156E-2)[&rate=5.749878513511381E-4]:6.693592086364E-1,(69[&rate=5.749878513511381E-4]:1.035676300969E0,118[&rate=5.749878513511381E-4]:1.024717396859E0)[&rate=5.749878513511381E-4]:2.038112705242E-2)[&rate=5.749878513511381E-4]:3.915015683967E-1)[&rate=5.749878513511381E-4]:2.955702064757E-1,(45[&rate=5.749878513511381E-4]:6.260268035218E-1,(((47[&rate=5.749878513511381E-4]:7.230497720695E-2,44[&rate=5.749878513511381E-4]:6.684049633269E-2)[&rate=5.749878513511381E-4]:4.65877108188E-1,(43[&rate=5.749878513511381E-4]:4.384825841629E-1,(((48[&rate=5.749878513511381E-4]:1.337557598477E-1,42[&rate=5.749878513511381E-4]:9.550439372749E-2)[&rate=5.749878513511381E-4]:1.410214694856E-1,41[&rate=5.749878513511381E-4]:2.310613823388E-1)[&rate=5.749878513511381E-4]:1.388609342514E-1,46[&rate=5.749878513511381E-4]:4.245671253332E-1)[&rate=5.749878513511381E-4]:1.391545882975E-2)[&rate=5.749878513511381E-4]:9.969950123202E-2)[&rate=5.749878513511381E-4]:2.038427406117E-2,((49[&rate=5.749878513511381E-4]:4.126411254856E-1,50[&rate=5.749878513511381E-4]:4.126411254856E-1)[&rate=5.749878513511381E-4]:1.052176657842E-1,51[&rate=5.749878513511381E-4]:5.23323272144E-1)[&rate=5.749878513511381E-4]:7.920682940614E-3)[&rate=5.749878513511381E-4]:7.565716537702E-2)[&rate=5.749878513511381E-4]:1.930212555738E-1)[&rate=5.749878513511381E-4]:1.294968085863E-1,((36[&rate=5.749878513511381E-4]:3.812122552983E-2,127[&rate=5.749878513511381E-4]:2.558669170735E0)[&rate=5.749878513511381E-4]:9.340941075354E-2,(35[&rate=5.749878513511381E-4]:6.472099929464E-2,121[&rate=5.749878513511381E-4]:2.190748396555E0)[&rate=5.749878513511381E-4]:2.023429452297E-2)[&rate=5.749878513511381E-4]:1.082186628679E-1)[&rate=5.749878513511381E-4]:3.034401544453E-1)[&rate=5.749878513511381E-4]:1.704177469041E-1)[&rate=5.749878513511381E-4]:2.128370364495E-1)[&rate=5.749878513511381E-4]:5.357911390455E-2,(33[&rate=5.749878513511381E-4]:2.781217904962E-2,(32[&rate=5.749878513511381E-4]:1.799163013012E-2,34[&rate=5.749878513511381E-4]:3.990943834921E-2)[&rate=5.749878513511381E-4]:4.341096864778E-3)[&rate=5.749878513511381E-4]:2.618377454493E-2);
tree STATE_65840000 [&joint=-20974.039235619097,lnP=-20974.039235619097] = [&R] (33[&rate=5.464721664997804E-4]:2.485385663432E-1,((34[&rate=5.464721664997804E-4]:4.47962993605E-2,((((67[&rate=5.464721664997804E-4]:3.422650207542E-1,((124[&rate=5.464721664997804E-4]:2.120363557918E-1,123[&rate=5.464721664997804E-4]:2.14768596229E-1)[&rate=5.464721664997804E-4]:4.223110187487E-1,122[&rate=5.464721664997804E-4]:6.370796149776E-1)[&rate=5.464721664997804E-4]:2.064579561173E-1)[&rate=5.464721664997804E-4]:3.256637697551E-1,(((135[&rate=5.464721664997804E-4]:6.804686491176E-1,(138[&rate=5.464721664997804E-4]:1.511448615507E-1,136[&rate=5.464721664997804E-4]:1.96380122355E-2)[&rate=5.464721664997804E-4]:7.29323787567E-1)[&rate=5.464721664997804E-4]:8.14513163293E-1,(120[&rate=5.464721664997804E-4]:1.712587942539E0,119[&rate=5.464721664997804E-4]:1.808478353498E0)[&rate=5.464721664997804E-4]:3.444866439249E-2)[&rate=5.464721664997804E-4]:7.664062128163E-1,(126[&rate=5.464721664997804E-4]:1.797248251271E0,66[&rate=5.464721664997804E-4]:5.500740615859E-1)[&rate=5.464721664997804E-4]:2.638245679176E-2)[&rate=5.464721664997804E-4]:9.14722721317E-2)[&rate=5.464721664997804E-4]:1.942457994345E-1,((38[&rate=5.464721664997804E-4]:9.657741827299E-1,(((101[&rate=5.464721664997804E-4]:1.255159149169E0,((((10[&rate=5.464721664997804E-4]:1.889983896446E-1,15[&rate=5.464721664997804E-4]:2.27354554028E-1)[&rate=5.464721664997804E-4]:5.92009829505E-1,((3[&rate=5.464721664997804E-4]:3.549685235417E-1,18[&rate=5.464721664997804E-4]:4.700370166923E-1)[&rate=5.464721664997804E-4]:2.831239524573E-1,6[&rate=5.464721664997804E-4]:6.901472705195E-1)[&rate=5.464721664997804E-4]:7.442259246567E-2)[&rate=5.464721664997804E-4]:1.222908224613E-1,(((87[&rate=5.464721664997804E-4]:1.433186930963E-1,(((93[&rate=5.464721664997804E-4]:5.22009883967E-2,85[&rate=5.464721664997804E-4]:3.850235825969E-2)[&rate=5.464721664997804E-4]:4.395436768713E-3,(86[&rate=5.464721664997804E-4]:2.441103164725E-2,84[&rate=5.464721664997804E-4]:2.441103164725E-2)[&rate=5.464721664997804E-4]:1.848676338115E-2)[&rate=5.464721664997804E-4]:3.562556872414E-2,83[&rate=5.464721664997804E-4]:7.852336375254E-2)[&rate=5.464721664997804E-4]:6.479532934378E-2)[&rate=5.464721664997804E-4]:9.81103044333E-3,(92[&rate=5.464721664997804E-4]:2.769481896001E-2,(90[&rate=5.464721664997804E-4]:1.35478603461E-2,91[&rate=5.464721664997804E-4]:1.35478603461E-2)[&rate=5.464721664997804E-4]:1.414695861391E-2)[&rate=5.464721664997804E-4]:1.391335347166E-1)[&rate=5.464721664997804E-4]:1.277330965878E-1,(88[&rate=5.464721664997804E-4]:3.131109561536E-3,89[&rate=5.464721664997804E-4]:1.682973969855E-2)[&rate=5.464721664997804E-4]:2.777317105659E-1)[&rate=5.464721664997804E-4]:1.093669098196E0)[&rate=5.464721664997804E-4]:5.451408969922E-1,(((((110[&rate=5.464721664997804E-4]:5.99581410015E-1,105[&rate=5.464721664997804E-4]:5.776636017959E-1)[&rate=5.464721664997804E-4]:1.499375758194E-1,(((112[&rate=5.464721664997804E-4]:6.948849384136E-1,(30[&rate=5.464721664997804E-4]:6.768964067097E-1,4[&rate=5.464721664997804E-4]:5.042936669836E-1)[&rate=5.464721664997804E-4]:1.330570248547E-1)[&rate=5.464721664997804E-4]:2.761122265328E-2,(113[&rate=5.464721664997804E-4]:7.148949274335E-1,(117[&rate=5.464721664997804E-4]:1.899012964238E-1,9[&rate=5.464721664997804E-4]:1.789423923141E-1)[&rate=5.464721664997804E-4]:5.277333570373E-1)[&rate=5.464721664997804E-4]:7.601233633364E-3)[&rate=5.464721664997804E-4]:1.131927613947E-3,(17[&rate=5.464721664997804E-4]:3.121640253262E-1,14[&rate=5.464721664997804E-4]:2.738078609426E-1)[&rate=5.464721664997804E-4]:4.498202277382E-1)[&rate=5.464721664997804E-4]:3.137034920833E-2)[&rate=5.464721664997804E-4]:3.146391428545E-1,(((111[&rate=5.464721664997804E-4]:3.45920850019E-1,(139[&rate=5.464721664997804E-4]:4.764425794587E-1,106[&rate=5.464721664997804E-4]:2.846617575409E-1)[&rate=5.464721664997804E-4]:4.482073631371E-2)[&rate=5.464721664997804E-4]:4.2177500441E-1,(116[&rate=5.464721664997804E-4]:6.51607842311E-1,(148[&rate=5.464721664997804E-4]:2.213399074619E-1,143[&rate=5.464721664997804E-4]:2.186001814345E-1)[&rate=5.464721664997804E-4]:4.686240992328E-1)[&rate=5.464721664997804E-4]:3.937568335088E-2)[&rate=5.464721664997804E-4]:1.362878608018E-1,(((19[&rate=5.464721664997804E-4]:4.348271823311E-1,13[&rate=5.464721664997804E-4]:3.964710179474E-1)[&rate=5.464721664997804E-4]:3.17622231646E-1,(109[&rate=5.464721664997804E-4]:5.477602377084E-1,(107[&rate=5.464721664997804E-4]:3.634772410548E-1,(108[&rate=5.464721664997804E-4]:2.502500972984E-1,(114[&rate=5.464721664997804E-4]:1.455871546534E-1,104[&rate=5.464721664997804E-4]:2.058611272561E-1)[&rate=5.464721664997804E-4]:4.712869606959E-2)[&rate=5.464721664997804E-4]:1.10487417729E-1)[&rate=5.464721664997804E-4]:1.651049144619E-1)[&rate=5.464721664997804E-4]:1.635932858577E-1)[&rate=5.464721664997804E-4]:3.932836827341E-2,115[&rate=5.464721664997804E-4]:6.71229837045E-1)[&rate=5.464721664997804E-4]:1.560415494187E-1)[&rate=5.464721664997804E-4]:1.601744134581E-1)[&rate=5.464721664997804E-4]:4.418831449389E-2,(102[&rate=5.464721664997804E-4]:1.84633779684E-2,((24[&rate=5.464721664997804E-4]:9.124937180967E-1,(1[&rate=5.464721664997804E-4]:5.771049512885E-2,(28[&rate=5.464721664997804E-4]:7.040718646433E-1,21[&rate=5.464721664997804E-4]:6.794143303969E-1)[&rate=5.464721664997804E-4]:1.399400003485E-1)[&rate=5.464721664997804E-4]:7.396130515967E-2)[&rate=5.464721664997804E-4]:2.123180443499E-1,(((25[&rate=5.464721664997804E-4]:4.771623925741E-1,20[&rate=5.464721664997804E-4]:4.579843103824E-1)[&rate=5.464721664997804E-4]:1.774835936319E-1,23[&rate=5.464721664997804E-4]:6.436870820964E-1)[&rate=5.464721664997804E-4]:1.422474433357E-1,(140[&rate=5.464721664997804E-4]:4.151833140916E-1,11[&rate=5.464721664997804E-4]:4.343613962833E-1)[&rate=5.464721664997804E-4]:2.666416222996E-1)[&rate=5.464721664997804E-4]:3.279183329049E-1)[&rate=5.464721664997804E-4]:5.529545113815E-2)[&rate=5.464721664997804E-4]:2.138991452959E-2)[&rate=5.464721664997804E-4]:1.584684150798E-2,((145[&rate=5.464721664997804E-4]:3.921335562547E-1,(144[&rate=5.464721664997804E-4]:3.238082193791E-1,141[&rate=5.464721664997804E-4]:3.265479454064E-1)[&rate=5.464721664997804E-4]:6.284588482069E-2)[&rate=5.464721664997804E-4]:1.853585682561E-1,142[&rate=5.464721664997804E-4]:5.774921245108E-1)[&rate=5.464721664997804E-4]:7.247833519609E-1)[&rate=5.464721664997804E-4]:3.269863799396E-1)[&rate=5.464721664997804E-4]:8.779520872784E-1)[&rate=5.464721664997804E-4]:4.964087672152E-1,(146[&rate=5.464721664997804E-4]:8.869491872524E-1,(40[&rate=5.464721664997804E-4]:6.277688228472E-1,((2[&rate=5.464721664997804E-4]:1.291006046507E0,((31[&rate=5.464721664997804E-4]:8.561541770602E-1,(26[&rate=5.464721664997804E-4]:4.658656471906E-1,(7[&rate=5.464721664997804E-4]:2.70704093477E-1,8[&rate=5.464721664997804E-4]:2.70704093477E-1)[&rate=5.464721664997804E-4]:8.831223864515E-2)[&rate=5.464721664997804E-4]:3.464529134311E-1)[&rate=5.464721664997804E-4]:2.501043692833E-2,(22[&rate=5.464721664997804E-4]:2.67877980825E-1,27[&rate=5.464721664997804E-4]:2.843163369893E-1)[&rate=5.464721664997804E-4]:5.584921126155E-1)[&rate=5.464721664997804E-4]:6.372386927929E-1)[&rate=5.464721664997804E-4]:1.23604850738E0,((16[&rate=5.464721664997804E-4]:2.475300476332E0,39[&rate=5.464721664997804E-4]:3.898075502149E-1)[&rate=5.464721664997804E-4]:6.69896333493E-2,147[&rate=5.464721664997804E-4]:5.141742327446E-1)[&rate=5.464721664997804E-4]:1.135315674939E-1)[&rate=5.464721664997804E-4]:5.744007178901E-2)[&rate=5.464721664997804E-4]:1.389617851703E-1)[&rate=5.464721664997804E-4]:1.167314937301E-2)[&rate=5.464721664997804E-4]:2.652374891371E-2,(((94[&rate=5.464721664997804E-4]:4.094274651992E-1,100[&rate=5.464721664997804E-4]:4.094274651992E-1)[&rate=5.464721664997804E-4]:1.335191961163E-1,95[&rate=5.464721664997804E-4]:6.276461148675E-1)[&rate=5.464721664997804E-4]:2.428607445251E-1,((98[&rate=5.464721664997804E-4]:5.91529528181E-1,97[&rate=5.464721664997804E-4]:3.920759762685E-1)[&rate=5.464721664997804E-4]:5.897696530714E-2,(96[&rate=5.464721664997804E-4]:4.55101757055E-1,99[&rate=5.464721664997804E-4]:4.906208827379E-1)[&rate=5.464721664997804E-4]:1.817435342475E-1)[&rate=5.464721664997804E-4]:2.090714041557E-1)[&rate=5.464721664997804E-4]:7.376490920655E-2)[&rate=5.464721664997804E-4]:2.291526873548E-1)[&rate=5.464721664997804E-4]:2.990916016076E-1,(((127[&rate=5.464721664997804E-4]:1.660780872164E0,121[&rate=5.464721664997804E-4]:1.219684981753E0)[&rate=5.464721664997804E-4]:1.003858434346E0,(35[&rate=5.464721664997804E-4]:9.396793262722E-2,((((118[&rate=5.464721664997804E-4]:8.142772387141E-1,(69[&rate=5.464721664997804E-4]:7.826424025078E-1,((130[&rate=5.464721664997804E-4]:1.949492536885E-1,131[&rate=5.464721664997804E-4]:1.976889797159E-1)[&rate=5.464721664997804E-4]:1.158159222516E-1,(132[&rate=5.464721664997804E-4]:1.147336759561E-1,129[&rate=5.464721664997804E-4]:1.119939499288E-1)[&rate=5.464721664997804E-4]:1.987712260113E-1)[&rate=5.464721664997804E-4]:3.239320210882E-1)[&rate=5.464721664997804E-4]:4.259374031595E-2)[&rate=5.464721664997804E-4]:4.456558462033E-1,128[&rate=5.464721664997804E-4]:1.12020705752E0)[&rate=5.464721664997804E-4]:3.109315713638E-1,((62[&rate=5.464721664997804E-4]:4.734597606583E-1,((64[&rate=5.464721664997804E-4]:3.388255791812E-1,60[&rate=5.464721664997804E-4]:1.881406476745E-1)[&rate=5.464721664997804E-4]:4.808558087607E-2,65[&rate=5.464721664997804E-4]:2.362262285506E-1)[&rate=5.464721664997804E-4]:4.545271018992E-2)[&rate=5.464721664997804E-4]:3.497567041232E-1,(61[&rate=5.464721664997804E-4]:1.262217249291E-1,63[&rate=5.464721664997804E-4]:8.512583451808E-2)[&rate=5.464721664997804E-4]:6.969947398523E-1)[&rate=5.464721664997804E-4]:7.476481914998E-1)[&rate=5.464721664997804E-4]:1.82612714615E-1,(45[&rate=5.464721664997804E-4]:5.904367723727E-1,((49[&rate=5.464721664997804E-4]:4.578740645425E-1,50[&rate=5.464721664997804E-4]:4.578740645425E-1)[&rate=5.464721664997804E-4]:8.17932831922E-2,(51[&rate=5.464721664997804E-4]:5.12712149337E-1,((47[&rate=5.464721664997804E-4]:1.211601815743E-2,44[&rate=5.464721664997804E-4]:6.651537283182E-3)[&rate=5.464721664997804E-4]:5.264512934192E-1,(((41[&rate=5.464721664997804E-4]:1.727437699551E-1,48[&rate=5.464721664997804E-4]:2.164596169496E-1)[&rate=5.464721664997804E-4]:2.376293139263E-2,42[&rate=5.464721664997804E-4]:2.01971182222E-1)[&rate=5.464721664997804E-4]:1.790159237416E-1,(46[&rate=5.464721664997804E-4]:3.869327818813E-1,43[&rate=5.464721664997804E-4]:3.869327818813E-1)[&rate=5.464721664997804E-4]:4.323465195099E-2)[&rate=5.464721664997804E-4]:1.083998777443E-1)[&rate=5.464721664997804E-4]:1.467242131842E-3)[&rate=5.464721664997804E-4]:3.241967927194E-2)[&rate=5.464721664997804E-4]:2.617926070369E-2)[&rate=5.464721664997804E-4]:2.499183588349E-1)[&rate=5.464721664997804E-4]:8.983712415979E-3)[&rate=5.464721664997804E-4]:3.548086211347E-3)[&rate=5.464721664997804E-4]:1.948283650981E-2,36[&rate=5.464721664997804E-4]:1.635741978141E-1)[&rate=5.464721664997804E-4]:5.455014824736E-1)[&rate=5.464721664997804E-4]:1.996742521218E-1)[&rate=5.464721664997804E-4]:9.722530757676E-3,(((((((56[&rate=5.464721664997804E-4]:2.289426622674E-1,55[&rate=5.464721664997804E-4]:2.289426622674E-1)[&rate=5.464721664997804E-4]:5.668919806612E-2,59[&rate=5.464721664997804E-4]:2.938285816451E-1)[&rate=5.464721664997804E-4]:2.277178662999E-2,54[&rate=5.464721664997804E-4]:2.783490021549E-1)[&rate=5.464721664997804E-4]:3.089022785523E-2,(58[&rate=5.464721664997804E-4]:2.198886538381E-1,37[&rate=5.464721664997804E-4]:2.390143368982E-1)[&rate=5.464721664997804E-4]:1.467276253523E-1)[&rate=5.464721664997804E-4]:1.056170658533E-1,57[&rate=5.464721664997804E-4]:4.558399024207E-1)[&rate=5.464721664997804E-4]:3.125040602573E-1,68[&rate=5.464721664997804E-4]:7.164313943719E-1)[&rate=5.464721664997804E-4]:4.960997689443E-1,((((((77[&rate=5.464721664997804E-4]:4.110365859599E-1,((71[&rate=5.464721664997804E-4]:2.840409755816E-1,(80[&rate=5.464721664997804E-4]:5.145835074962E-2,81[&rate=5.464721664997804E-4]:5.145835074962E-2)[&rate=5.464721664997804E-4]:2.517607070237E-1)[&rate=5.464721664997804E-4]:2.332456943328E-3,73[&rate=5.464721664997804E-4]:3.548665832098E-1)[&rate=5.464721664997804E-4]:6.164945480489E-2)[&rate=5.464721664997804E-4]:2.062460954517E-2,(82[&rate=5.464721664997804E-4]:3.50115628125E-1,(79[&rate=5.464721664997804E-4]:3.118116554711E-1,(72[&rate=5.464721664997804E-4]:1.322776122546E-1,78[&rate=5.464721664997804E-4]:1.54195420474E-1)[&rate=5.464721664997804E-4]:1.576162349972E-1)[&rate=5.464721664997804E-4]:3.008479457179E-2)[&rate=5.464721664997804E-4]:5.414830710608E-2)[&rate=5.464721664997804E-4]:6.578219107906E-1,((74[&rate=5.464721664997804E-4]:4.987768883268E-1,(70[&rate=5.464721664997804E-4]:4.550018058455E-1,76[&rate=5.464721664997804E-4]:4.933579702289E-1)[&rate=5.464721664997804E-4]:5.418918097879E-3)[&rate=5.464721664997804E-4]:1.467051482777E-1,75[&rate=5.464721664997804E-4]:6.454820366045E-1)[&rate=5.464721664997804E-4]:4.494805217459E-1)[&rate=5.464721664997804E-4]:2.599337025802E-1,(52[&rate=5.464721664997804E-4]:2.622034458871E-1,(103[&rate=5.464721664997804E-4]:2.874786431555E-1,(29[&rate=5.464721664997804E-4]:3.651026212279E-1,(5[&rate=5.464721664997804E-4]:1.042734422952E-1,12[&rate=5.464721664997804E-4]:1.426296066787E-1)[&rate=5.464721664997804E-4]:1.156236994807E-1)[&rate=5.464721664997804E-4]:1.552527342564E-1)[&rate=5.464721664997804E-4]:1.639018537293E0)[&rate=5.464721664997804E-4]:3.544264777428E-1)[&rate=5.464721664997804E-4]:7.342540068876E-3,(53[&rate=5.464721664997804E-4]:6.000018900097E-1,((137[&rate=5.464721664997804E-4]:5.224966475181E-1,134[&rate=5.464721664997804E-4]:4.512637708059E-1)[&rate=5.464721664997804E-4]:5.036257737741E-2,133[&rate=5.464721664997804E-4]:5.317633344845E-1)[&rate=5.464721664997804E-4]:8.503180524934E-1)[&rate=5.464721664997804E-4]:1.57738523777E-2)[&rate=5.464721664997804E-4]:4.168463441144E-1,125[&rate=5.464721664997804E-4]:8.222395728406E-1)[&rate=5.464721664997804E-4]:5.569582571424E-1)[&rate=5.464721664997804E-4]:2.070865951575E-1)[&rate=5.464721664997804E-4]:3.59128772891E-2)[&rate=5.464721664997804E-4]:1.106752278051E-1,32[&rate=5.464721664997804E-4]:1.335537189465E-1)[&rate=5.464721664997804E-4]:1.09505395342E-1);
tree STATE_65850000 [&joint=-20966.815627143733,lnP=-20966.815627143733] = [&R] (((66[&rate=5.931097340067261E-4]:5.917495745078E-1,(((67[&rate=5.931097340067261E-4]:2.893655458963E-1,((124[&rate=5.931097340067261E-4]:3.215433877132E-1,123[&rate=5.931097340067261E-4]:3.242756281503E-1)[&rate=5.931097340067261E-4]:3.509853378775E-3,122[&rate=5.931097340067261E-4]:3.277854815291E-1)[&rate=5.931097340067261E-4]:4.628526147079E-1)[&rate=5.931097340067261E-4]:1.335014276619E-1,126[&rate=5.931097340067261E-4]:1.670041163243E0)[&rate=5.931097340067261E-4]:1.075136700679E-1,(120[&rate=5.931097340067261E-4]:6.768480652795E-1,((135[&rate=5.931097340067261E-4]:3.455441700053E-1,(138[&rate=5.931097340067261E-4]:2.261671315871E-1,136[&rate=5.931097340067261E-4]:9.466028227187E-2)[&rate=5.931097340067261E-4]:3.193770384183E-1)[&rate=5.931097340067261E-4]:2.751729864959E-2,119[&rate=5.931097340067261E-4]:7.210066741343E-1)[&rate=5.931097340067261E-4]:5.17318021041E-2)[&rate=5.931097340067261E-4]:1.790518879717E0)[&rate=5.931097340067261E-4]:6.136893088161E-2)[&rate=5.931097340067261E-4]:4.544250528829E-1,(34[&rate=5.931097340067261E-4]:4.1877995143E-2,32[&rate=5.931097340067261E-4]:1.996018692391E-2)[&rate=5.931097340067261E-4]:1.412829336176E-1)[&rate=5.931097340067261E-4]:7.954194582047E-3,(33[&rate=5.931097340067261E-4]:1.140505510006E-1,(((38[&rate=5.931097340067261E-4]:7.367080846742E-1,((((98[&rate=5.931097340067261E-4]:5.185210893008E-1,(96[&rate=5.931097340067261E-4]:4.333150212566E-1,99[&rate=5.931097340067261E-4]:4.688341469395E-1)[&rate=5.931097340067261E-4]:7.15448658585E-2)[&rate=5.931097340067261E-4]:6.104606011479E-2,((94[&rate=5.931097340067261E-4]:2.150961820957E-1,100[&rate=5.931097340067261E-4]:2.150961820957E-1)[&rate=5.931097340067261E-4]:1.524464834237E-1,95[&rate=5.931097340067261E-4]:4.522421190715E-1)[&rate=5.931097340067261E-4]:1.382539920928E-1)[&rate=5.931097340067261E-4]:1.656436961413E-1,((((39[&rate=5.931097340067261E-4]:4.272731238214E-1,16[&rate=5.931097340067261E-4]:2.512766049939E0)[&rate=5.931097340067261E-4]:3.069444716916E-3,(2[&rate=5.931097340067261E-4]:1.063079475308E0,(((26[&rate=5.931097340067261E-4]:7.29316999263E-1,(7[&rate=5.931097340067261E-4]:4.207834750922E-1,8[&rate=5.931097340067261E-4]:4.207834750922E-1)[&rate=5.931097340067261E-4]:2.016842091022E-1)[&rate=5.931097340067261E-4]:2.505621874397E-1,(22[&rate=5.931097340067261E-4]:5.406457452441E-1,27[&rate=5.931097340067261E-4]:5.570841014084E-1)[&rate=5.931097340067261E-4]:4.28274537349E-1)[&rate=5.931097340067261E-4]:7.372411055498E-2,31[&rate=5.931097340067261E-4]:1.097438913696E0)[&rate=5.931097340067261E-4]:1.930378218858E-1)[&rate=5.931097340067261E-4]:1.32398889606E0)[&rate=5.931097340067261E-4]:1.568963353146E-2,40[&rate=5.931097340067261E-4]:4.460322020698E-1)[&rate=5.931097340067261E-4]:1.585226000897E-1,(101[&rate=5.931097340067261E-4]:5.876448259929E-1,(((((18[&rate=5.931097340067261E-4]:2.532353895325E-1,3[&rate=5.931097340067261E-4]:1.381668963819E-1)[&rate=5.931097340067261E-4]:1.848047537084E-1,6[&rate=5.931097340067261E-4]:3.750264446107E-1)[&rate=5.931097340067261E-4]:2.612523543775E-1,(10[&rate=5.931097340067261E-4]:4.332506702612E-1,15[&rate=5.931097340067261E-4]:4.716068346446E-1)[&rate=5.931097340067261E-4]:2.194664848914E-1)[&rate=5.931097340067261E-4]:2.235282185735E-1,(((87[&rate=5.931097340067261E-4]:1.418128805563E-1,(92[&rate=5.931097340067261E-4]:1.109874932808E-1,(90[&rate=5.931097340067261E-4]:4.095050173821E-3,91[&rate=5.931097340067261E-4]:4.095050173821E-3)[&rate=5.931097340067261E-4]:1.06892443107E-1)[&rate=5.931097340067261E-4]:4.452401741251E-2)[&rate=5.931097340067261E-4]:1.760695389729E-3,((93[&rate=5.931097340067261E-4]:1.064901320495E-1,(85[&rate=5.931097340067261E-4]:8.2609183958E-2,83[&rate=5.931097340067261E-4]:8.2609183958E-2)[&rate=5.931097340067261E-4]:1.018231795448E-2)[&rate=5.931097340067261E-4]:2.719804806728E-3,(84[&rate=5.931097340067261E-4]:5.472443346252E-2,86[&rate=5.931097340067261E-4]:5.472443346252E-2)[&rate=5.931097340067261E-4]:4.078687325669E-2)[&rate=5.931097340067261E-4]:4.806226922679E-2)[&rate=5.931097340067261E-4]:6.441016476047E-3,(88[&rate=5.931097340067261E-4]:5.346910658738E-2,89[&rate=5.931097340067261E-4]:6.71677367244E-2)[&rate=5.931097340067261E-4]:9.654548583466E-2)[&rate=5.931097340067261E-4]:1.197463658016E0)[&rate=5.931097340067261E-4]:4.23391690996E-1,((((((110[&rate=5.931097340067261E-4]:3.747571053712E-1,105[&rate=5.931097340067261E-4]:3.528392971521E-1)[&rate=5.931097340067261E-4]:2.380541263429E-1,(17[&rate=5.931097340067261E-4]:4.83008217288E-1,14[&rate=5.931097340067261E-4]:4.446520529043E-1)[&rate=5.931097340067261E-4]:1.736386308645E-1)[&rate=5.931097340067261E-4]:7.038610120298E-2,(9[&rate=5.931097340067261E-4]:5.928096618821E-1,((112[&rate=5.931097340067261E-4]:4.837384564925E-1,113[&rate=5.931097340067261E-4]:4.837384564925E-1)[&rate=5.931097340067261E-4]:1.789441563689E-3,(117[&rate=5.931097340067261E-4]:4.608341894519E-1,(30[&rate=5.931097340067261E-4]:3.088812066893E-1,4[&rate=5.931097340067261E-4]:1.362784669633E-1)[&rate=5.931097340067261E-4]:2.642817498858E-1)[&rate=5.931097340067261E-4]:2.743343463185E-2)[&rate=5.931097340067261E-4]:1.15500941908E-1)[&rate=5.931097340067261E-4]:8.764794500756E-2)[&rate=5.931097340067261E-4]:2.803660115184E-1,(((148[&rate=5.931097340067261E-4]:2.898965480971E-1,143[&rate=5.931097340067261E-4]:2.871568220698E-1)[&rate=5.931097340067261E-4]:2.069584433155E-1,(116[&rate=5.931097340067261E-4]:4.375584940317E-1,((111[&rate=5.931097340067261E-4]:1.326166367618E-1,106[&rate=5.931097340067261E-4]:1.161782805975E-1)[&rate=5.931097340067261E-4]:2.92744920672E-1,139[&rate=5.931097340067261E-4]:6.007040231872E-1)[&rate=5.931097340067261E-4]:8.890926536501E-2)[&rate=5.931097340067261E-4]:2.094033299725E-2)[&rate=5.931097340067261E-4]:3.841008567684E-1,((19[&rate=5.931097340067261E-4]:5.398106323101E-1,13[&rate=5.931097340067261E-4]:5.014544679264E-1)[&rate=5.931097340067261E-4]:1.837506730609E-1,(115[&rate=5.931097340067261E-4]:5.770314698828E-1,(109[&rate=5.931097340067261E-4]:4.916002566205E-1,((107[&rate=5.931097340067261E-4]:1.901769997287E-1,108[&rate=5.931097340067261E-4]:1.874372737013E-1)[&rate=5.931097340067261E-4]:2.561359624478E-1,(114[&rate=5.931097340067261E-4]:5.267700832E-2,104[&rate=5.931097340067261E-4]:1.129509809228E-1)[&rate=5.931097340067261E-4]:3.333619812537E-1)[&rate=5.931097340067261E-4]:2.610921225233E-2)[&rate=5.931097340067261E-4]:1.648832680568E-1)[&rate=5.931097340067261E-4]:2.598189028264E-2)[&rate=5.931097340067261E-4]:2.395863236319E-1)[&rate=5.931097340067261E-4]:4.425133187097E-2)[&rate=5.931097340067261E-4]:3.552871381181E-2,(((145[&rate=5.931097340067261E-4]:2.14779680464E-1,141[&rate=5.931097340067261E-4]:2.120399544364E-1)[&rate=5.931097340067261E-4]:1.961839139304E-1,144[&rate=5.931097340067261E-4]:4.054841423395E-1)[&rate=5.931097340067261E-4]:2.573822934371E-1,142[&rate=5.931097340067261E-4]:6.683458878315E-1)[&rate=5.931097340067261E-4]:5.088283621967E-1)[&rate=5.931097340067261E-4]:9.299141412835E-2,(102[&rate=5.931097340067261E-4]:9.746386463184E-3,((24[&rate=5.931097340067261E-4]:9.039963000883E-1,(1[&rate=5.931097340067261E-4]:7.95709760695E-2,(28[&rate=5.931097340067261E-4]:6.307017890475E-1,21[&rate=5.931097340067261E-4]:6.06044254801E-1)[&rate=5.931097340067261E-4]:2.351705568849E-1)[&rate=5.931097340067261E-4]:4.360340621062E-2)[&rate=5.931097340067261E-4]:2.266529830396E-1,(((25[&rate=5.931097340067261E-4]:2.883112637722E-1,20[&rate=5.931097340067261E-4]:2.691331815804E-1)[&rate=5.931097340067261E-4]:2.614900636454E-1,23[&rate=5.931097340067261E-4]:5.388424233079E-1)[&rate=5.931097340067261E-4]:1.978959178475E-1,(140[&rate=5.931097340067261E-4]:4.366102742443E-1,11[&rate=5.931097340067261E-4]:4.557883564361E-1)[&rate=5.931097340067261E-4]:1.960184778701E-1)[&rate=5.931097340067261E-4]:3.829520378629E-1)[&rate=5.931097340067261E-4]:4.074093895162E-2)[&rate=5.931097340067261E-4]:1.384393522761E-2)[&rate=5.931097340067261E-4]:2.102933183737E-1)[&rate=5.931097340067261E-4]:3.592406379834E-1)[&rate=5.931097340067261E-4]:9.900741351603E-1)[&rate=5.931097340067261E-4]:1.224074285105E-2)[&rate=5.931097340067261E-4]:1.091010074259E-1,(147[&rate=5.931097340067261E-4]:6.72160377613E-1,(97[&rate=5.931097340067261E-4]:3.439138003205E-1,146[&rate=5.931097340067261E-4]:5.351706309216E-1)[&rate=5.931097340067261E-4]:1.99831276746E-1)[&rate=5.931097340067261E-4]:1.111132240037E-1)[&rate=5.931097340067261E-4]:7.911754316687E-2)[&rate=5.931097340067261E-4]:4.898690050687E-1,(((36[&rate=5.931097340067261E-4]:2.872263932359E-2,(127[&rate=5.931097340067261E-4]:2.547535315915E0,121[&rate=5.931097340067261E-4]:2.106439425504E0)[&rate=5.931097340067261E-4]:1.735268614126E-3)[&rate=5.931097340067261E-4]:1.708155275859E-1,35[&rate=5.931097340067261E-4]:1.529628244438E-1)[&rate=5.931097340067261E-4]:4.906793686594E-2,(((((43[&rate=5.931097340067261E-4]:4.1742334667E-1,(((48[&rate=5.931097340067261E-4]:3.154122616848E-1,41[&rate=5.931097340067261E-4]:2.716964146903E-1)[&rate=5.931097340067261E-4]:1.813786221662E-2,42[&rate=5.931097340067261E-4]:2.952987577812E-1)[&rate=5.931097340067261E-4]:2.423478903235E-2,46[&rate=5.931097340067261E-4]:3.687138746822E-1)[&rate=5.931097340067261E-4]:4.870947198772E-2)[&rate=5.931097340067261E-4]:1.393383205246E-1,45[&rate=5.931097340067261E-4]:5.485649458831E-1)[&rate=5.931097340067261E-4]:8.427120918325E-3,(44[&rate=5.931097340067261E-4]:3.645819073348E-1,47[&rate=5.931097340067261E-4]:3.70046388209E-1)[&rate=5.931097340067261E-4]:1.951423999038E-1)[&rate=5.931097340067261E-4]:1.581694805463E-2,((49[&rate=5.931097340067261E-4]:3.303224708647E-1,51[&rate=5.931097340067261E-4]:3.357869517389E-1)[&rate=5.931097340067261E-4]:1.456956832918E-1,50[&rate=5.931097340067261E-4]:4.760181541564E-1)[&rate=5.931097340067261E-4]:7.220069676527E-2)[&rate=5.931097340067261E-4]:2.22934762583E-1,((128[&rate=5.931097340067261E-4]:1.263263664619E0,(((64[&rate=5.931097340067261E-4]:3.346620264844E-1,(62[&rate=5.931097340067261E-4]:3.08797752004E-1,65[&rate=5.931097340067261E-4]:1.170169300863E-1)[&rate=5.931097340067261E-4]:6.696016489139E-2)[&rate=5.931097340067261E-4]:1.516541923828E-2,60[&rate=5.931097340067261E-4]:1.991425142159E-1)[&rate=5.931097340067261E-4]:4.062677131024E-1,(61[&rate=5.931097340067261E-4]:7.872021606063E-2,63[&rate=5.931097340067261E-4]:3.762432564959E-2)[&rate=5.931097340067261E-4]:7.184708331755E-1)[&rate=5.931097340067261E-4]:6.057986427806E-1)[&rate=5.931097340067261E-4]:1.865393945456E-2,(((130[&rate=5.931097340067261E-4]:2.08879952039E-1,(129[&rate=5.931097340067261E-4]:1.881590199019E-1,132[&rate=5.931097340067261E-4]:1.908987459293E-1)[&rate=5.931097340067261E-4]:2.07209321371E-2)[&rate=5.931097340067261E-4]:5.355735805174E-2,131[&rate=5.931097340067261E-4]:2.651770361181E-1)[&rate=5.931097340067261E-4]:3.432521865135E-1,(69[&rate=5.931097340067261E-4]:7.112871488194E-1,118[&rate=5.931097340067261E-4]:7.003282447097E-1)[&rate=5.931097340067261E-4]:4.234755326444E-2)[&rate=5.931097340067261E-4]:6.789678334972E-1)[&rate=5.931097340067261E-4]:2.872223856563E-1)[&rate=5.931097340067261E-4]:1.61657894867E-1)[&rate=5.931097340067261E-4]:4.221808819178E-1)[&rate=5.931097340067261E-4]:2.21930995318E-1,((((((56[&rate=5.931097340067261E-4]:3.54535999677E-1,55[&rate=5.931097340067261E-4]:3.54535999677E-1)[&rate=5.931097340067261E-4]:1.316695604687E-2,((54[&rate=5.931097340067261E-4]:1.231822231421E-1,58[&rate=5.931097340067261E-4]:1.805592723224E-1)[&rate=5.931097340067261E-4]:1.003056179553E-1,37[&rate=5.931097340067261E-4]:2.999905733378E-1)[&rate=5.931097340067261E-4]:1.141604698179E-1)[&rate=5.931097340067261E-4]:6.881757527764E-2,57[&rate=5.931097340067261E-4]:4.474494927502E-1)[&rate=5.931097340067261E-4]:7.956992045811E-2,59[&rate=5.931097340067261E-4]:5.242871727712E-1)[&rate=5.931097340067261E-4]:2.580010373876E-1,68[&rate=5.931097340067261E-4]:7.331078822899E-1)[&rate=5.931097340067261E-4]:3.694362293571E-1,((((52[&rate=5.931097340067261E-4]:4.943169571658E-1,(103[&rate=5.931097340067261E-4]:4.759209966208E-1,(29[&rate=5.931097340067261E-4]:6.019157243909E-1,(5[&rate=5.931097340067261E-4]:2.448243192068E-1,12[&rate=5.931097340067261E-4]:2.831804835902E-1)[&rate=5.931097340067261E-4]:2.118859257322E-1)[&rate=5.931097340067261E-4]:1.068819845586E-1)[&rate=5.931097340067261E-4]:1.682689695106E0)[&rate=5.931097340067261E-4]:7.103782487139E-2,((134[&rate=5.931097340067261E-4]:3.697667669926E-1,137[&rate=5.931097340067261E-4]:4.409996437048E-1)[&rate=5.931097340067261E-4]:1.266344842549E-1,133[&rate=5.931097340067261E-4]:5.265382375487E-1)[&rate=5.931097340067261E-4]:8.126993201454E-1)[&rate=5.931097340067261E-4]:1.935143177607E-1,((((((79[&rate=5.931097340067261E-4]:2.644958757869E-1,82[&rate=5.931097340067261E-4]:2.72715053869E-1)[&rate=5.931097340067261E-4]:4.088316585571E-2,(72[&rate=5.931097340067261E-4]:4.90568387991E-3,78[&rate=5.931097340067261E-4]:2.682349209922E-2)[&rate=5.931097340067261E-4]:2.785555495434E-1)[&rate=5.931097340067261E-4]:5.243704912448E-2,73[&rate=5.931097340067261E-4]:3.989119811779E-1)[&rate=5.931097340067261E-4]:1.25540171984E-2,((71[&rate=5.931097340067261E-4]:1.846427639066E-1,(80[&rate=5.931097340067261E-4]:8.261370960608E-2,81[&rate=5.931097340067261E-4]:8.261370960608E-2)[&rate=5.931097340067261E-4]:1.212071364923E-1)[&rate=5.931097340067261E-4]:1.45187863404E-1,77[&rate=5.931097340067261E-4]:3.928443259407E-1)[&rate=5.931097340067261E-4]:1.314222038087E-2)[&rate=5.931097340067261E-4]:4.804810803662E-1,((74[&rate=5.931097340067261E-4]:4.079088329377E-1,(76[&rate=5.931097340067261E-4]:4.016413206688E-1,70[&rate=5.931097340067261E-4]:3.632851562853E-1)[&rate=5.931097340067261E-4]:6.267512268969E-3)[&rate=5.931097340067261E-4]:7.498992940971E-2,75[&rate=5.931097340067261E-4]:4.828987623474E-1)[&rate=5.931097340067261E-4]:4.090483163951E-1)[&rate=5.931097340067261E-4]:5.460224661805E-1,53[&rate=5.931097340067261E-4]:6.915064863109E-1)[&rate=5.931097340067261E-4]:5.916589217565E-2)[&rate=5.931097340067261E-4]:2.108454044679E-1,125[&rate=5.931097340067261E-4]:7.511352692932E-1)[&rate=5.931097340067261E-4]:5.180755090204E-1)[&rate=5.931097340067261E-4]:2.913191646708E-1)[&rate=5.931097340067261E-4]:1.473599672496E-1)[&rate=5.931097340067261E-4]:6.062621617771E-2);
tree STATE_65860000 [&joint=-20969.61932954176,lnP=-20969.61932954176] = [&R] ((34[&rate=5.823963205370704E-4]:2.707648469351E-2,(((((56[&rate=5.823963205370704E-4]:2.738523939389E-1,55[&rate=5.823963205370704E-4]:2.738523939389E-1)[&rate=5.823963205370704E-4]:4.803065727588E-2,(58[&rate=5.823963205370704E-4]:3.069885353309E-1,(37[&rate=5.823963205370704E-4]:2.880290840301E-1,(54[&rate=5.823963205370704E-4]:2.383675114884E-2,59[&rate=5.823963205370704E-4]:6.208811726906E-2)[&rate=5.823963205370704E-4]:1.876896006408E-1)[&rate=5.823963205370704E-4]:3.808513436091E-2)[&rate=5.823963205370704E-4]:4.221692025558E-2)[&rate=5.823963205370704E-4]:8.078151142953E-2,57[&rate=5.823963205370704E-4]:4.13593524393E-1)[&rate=5.823963205370704E-4]:3.008571393073E-1,68[&rate=5.823963205370704E-4]:6.625380953943E-1)[&rate=5.823963205370704E-4]:2.864643486289E-1,(((((133[&rate=5.823963205370704E-4]:3.480502388961E-1,134[&rate=5.823963205370704E-4]:3.179132525949E-1)[&rate=5.823963205370704E-4]:3.504215738662E-3,137[&rate=5.823963205370704E-4]:3.926503450458E-1)[&rate=5.823963205370704E-4]:1.059963615261E0,((((80[&rate=5.823963205370704E-4]:2.814259803605E-2,81[&rate=5.823963205370704E-4]:2.814259803605E-2)[&rate=5.823963205370704E-4]:3.633350574397E-1,(73[&rate=5.823963205370704E-4]:4.323566834593E-1,(71[&rate=5.823963205370704E-4]:1.782407668613E-1,(((72[&rate=5.823963205370704E-4]:1.881397885225E-3,78[&rate=5.823963205370704E-4]:2.379920610454E-2)[&rate=5.823963205370704E-4]:1.030939823278E-1,79[&rate=5.823963205370704E-4]:1.268931884324E-1)[&rate=5.823963205370704E-4]:1.192477095276E-2,82[&rate=5.823963205370704E-4]:1.470371374672E-1)[&rate=5.823963205370704E-4]:6.682006775023E-2)[&rate=5.823963205370704E-4]:1.856227659131E-1)[&rate=5.823963205370704E-4]:8.436040509582E-3)[&rate=5.823963205370704E-4]:1.512158943061E-2,77[&rate=5.823963205370704E-4]:4.504348613448E-1)[&rate=5.823963205370704E-4]:1.256554919284E-1,((74[&rate=5.823963205370704E-4]:3.654479872316E-1,(76[&rate=5.823963205370704E-4]:3.566550600896E-1,70[&rate=5.823963205370704E-4]:3.182988957061E-1)[&rate=5.823963205370704E-4]:8.792927141953E-3)[&rate=5.823963205370704E-4]:1.178052234204E-1,75[&rate=5.823963205370704E-4]:4.832532106519E-1)[&rate=5.823963205370704E-4]:9.831659467593E-2)[&rate=5.823963205370704E-4]:7.94331826212E-1)[&rate=5.823963205370704E-4]:8.594430756478E-2,(((103[&rate=5.823963205370704E-4]:5.887527585273E-1,(29[&rate=5.823963205370704E-4]:6.662671241942E-1,(5[&rate=5.823963205370704E-4]:1.812176619926E-1,12[&rate=5.823963205370704E-4]:2.195738263761E-1)[&rate=5.823963205370704E-4]:3.398439827496E-1)[&rate=5.823963205370704E-4]:1.553623466619E-1)[&rate=5.823963205370704E-4]:1.24499234539E0,52[&rate=5.823963205370704E-4]:1.694513693565E-1)[&rate=5.823963205370704E-4]:4.642310269241E-1,53[&rate=5.823963205370704E-4]:6.254856749692E-1)[&rate=5.823963205370704E-4]:8.989720552329E-2)[&rate=5.823963205370704E-4]:4.998708188361E-1,125[&rate=5.823963205370704E-4]:1.004871185667E0)[&rate=5.823963205370704E-4]:1.107979250225E-1)[&rate=5.823963205370704E-4]:4.888083770727E-1)[&rate=5.823963205370704E-4]:2.468026095085E-2,(((66[&rate=5.823963205370704E-4]:4.113937018238E-1,(126[&rate=5.823963205370704E-4]:9.896754759393E-1,(119[&rate=5.823963205370704E-4]:1.454028131665E0,(120[&rate=5.823963205370704E-4]:7.324868279255E-1,(135[&rate=5.823963205370704E-4]:1.41499921368E-1,(138[&rate=5.823963205370704E-4]:2.14150835946E-1,136[&rate=5.823963205370704E-4]:8.264398663082E-2)[&rate=5.823963205370704E-4]:1.273490854221E-1)[&rate=5.823963205370704E-4]:3.389321120369E-1)[&rate=5.823963205370704E-4]:6.256508927805E-1)[&rate=5.823963205370704E-4]:3.213498669181E-1)[&rate=5.823963205370704E-4]:6.688924155695E-1)[&rate=5.823963205370704E-4]:1.420397853961E-2,(67[&rate=5.823963205370704E-4]:2.767440914589E-1,(122[&rate=5.823963205370704E-4]:3.392003685035E-1,(124[&rate=5.823963205370704E-4]:3.941147854035E-2,123[&rate=5.823963205370704E-4]:4.214371897748E-2)[&rate=5.823963205370704E-4]:2.97056649526E-1)[&rate=5.823963205370704E-4]:4.388162732961E-1)[&rate=5.823963205370704E-4]:1.488535889045E-1)[&rate=5.823963205370704E-4]:4.88348526175E-1,((32[&rate=5.823963205370704E-4]:1.165823775749E-2,33[&rate=5.823963205370704E-4]:1.71376898122E-2)[&rate=5.823963205370704E-4]:9.607472636201E-3,((38[&rate=5.823963205370704E-4]:1.162458762925E0,((((((147[&rate=5.823963205370704E-4]:4.099014983322E-1,16[&rate=5.823963205370704E-4]:2.438017375269E0)[&rate=5.823963205370704E-4]:2.039995511172E-2,((2[&rate=5.823963205370704E-4]:7.968100687984E-1,((31[&rate=5.823963205370704E-4]:7.946079213854E-1,(22[&rate=5.823963205370704E-4]:3.387232899975E-1,27[&rate=5.823963205370704E-4]:3.551616461619E-1)[&rate=5.823963205370704E-4]:4.010901108399E-1)[&rate=5.823963205370704E-4]:3.545606154565E-2,(26[&rate=5.823963205370704E-4]:7.280760163602E-1,(7[&rate=5.823963205370704E-4]:4.424672412268E-1,8[&rate=5.823963205370704E-4]:4.424672412268E-1)[&rate=5.823963205370704E-4]:1.787594600649E-1)[&rate=5.823963205370704E-4]:5.815235013247E-2)[&rate=5.823963205370704E-4]:1.941433461414E-1)[&rate=5.823963205370704E-4]:1.522735861377E0,(101[&rate=5.823963205370704E-4]:8.8306242253E-1,((((10[&rate=5.823963205370704E-4]:4.282790665841E-1,15[&rate=5.823963205370704E-4]:4.666352309675E-1)[&rate=5.823963205370704E-4]:2.049935132786E-1,(18[&rate=5.823963205370704E-4]:5.645400443117E-1,6[&rate=5.823963205370704E-4]:5.015263456815E-1)[&rate=5.823963205370704E-4]:1.153078780168E-1)[&rate=5.823963205370704E-4]:1.35738826854E-1,(3[&rate=5.823963205370704E-4]:5.961527182001E-1,(((88[&rate=5.823963205370704E-4]:1.538278223135E-1,89[&rate=5.823963205370704E-4]:1.675264524505E-1)[&rate=5.823963205370704E-4]:8.227844173609E-2,87[&rate=5.823963205370704E-4]:2.361062640496E-1)[&rate=5.823963205370704E-4]:2.127225195219E-1,((84[&rate=5.823963205370704E-4]:8.649826637737E-2,((86[&rate=5.823963205370704E-4]:4.978198562362E-2,93[&rate=5.823963205370704E-4]:6.348061576063E-2)[&rate=5.823963205370704E-4]:2.652143607058E-2,(83[&rate=5.823963205370704E-4]:2.60833085438E-2,85[&rate=5.823963205370704E-4]:2.60833085438E-2)[&rate=5.823963205370704E-4]:5.02201131504E-2)[&rate=5.823963205370704E-4]:1.019484468317E-2)[&rate=5.823963205370704E-4]:2.327217583824E-1,(92[&rate=5.823963205370704E-4]:1.724972328606E-1,(90[&rate=5.823963205370704E-4]:3.150923038255E-2,91[&rate=5.823963205370704E-4]:3.150923038255E-2)[&rate=5.823963205370704E-4]:1.40988002478E-1)[&rate=5.823963205370704E-4]:1.604214220362E-1)[&rate=5.823963205370704E-4]:1.296087588117E-1)[&rate=5.823963205370704E-4]:6.870499620258E-1)[&rate=5.823963205370704E-4]:1.043655378318E-1)[&rate=5.823963205370704E-4]:6.862152606557E-1,(((((110[&rate=5.823963205370704E-4]:6.680543926582E-1,105[&rate=5.823963205370704E-4]:6.461365844391E-1)[&rate=5.823963205370704E-4]:2.629777862451E-1,(((30[&rate=5.823963205370704E-4]:5.215797911606E-1,4[&rate=5.823963205370704E-4]:3.489770514346E-1)[&rate=5.823963205370704E-4]:3.053338904966E-1,(112[&rate=5.823963205370704E-4]:6.417700661409E-1,((17[&rate=5.823963205370704E-4]:4.076844902803E-1,14[&rate=5.823963205370704E-4]:3.693283258966E-1)[&rate=5.823963205370704E-4]:2.250315956382E-1,113[&rate=5.823963205370704E-4]:5.943599215348E-1)[&rate=5.823963205370704E-4]:4.741014460611E-2)[&rate=5.823963205370704E-4]:7.00751223655E-2)[&rate=5.823963205370704E-4]:1.474895331443E-1,(9[&rate=5.823963205370704E-4]:4.621356814014E-1,117[&rate=5.823963205370704E-4]:4.730945855111E-1)[&rate=5.823963205370704E-4]:3.889798621673E-1)[&rate=5.823963205370704E-4]:7.717690930734E-2)[&rate=5.823963205370704E-4]:8.592681737636E-2,((116[&rate=5.823963205370704E-4]:6.580093460905E-1,((106[&rate=5.823963205370704E-4]:2.269509234388E-1,(111[&rate=5.823963205370704E-4]:1.55147076296E-1,139[&rate=5.823963205370704E-4]:3.304895420494E-1)[&rate=5.823963205370704E-4]:8.824220330717E-2)[&rate=5.823963205370704E-4]:3.945591924274E-1,(148[&rate=5.823963205370704E-4]:1.707040551612E-1,143[&rate=5.823963205370704E-4]:1.679643291338E-1)[&rate=5.823963205370704E-4]:4.288882524859E-1)[&rate=5.823963205370704E-4]:9.677320282704E-2)[&rate=5.823963205370704E-4]:1.193334363666E-1,(((107[&rate=5.823963205370704E-4]:4.539139940056E-1,(109[&rate=5.823963205370704E-4]:3.691039963774E-1,(114[&rate=5.823963205370704E-4]:1.630193624262E-1,104[&rate=5.823963205370704E-4]:2.23293335029E-1)[&rate=5.823963205370704E-4]:1.266325791567E-1)[&rate=5.823963205370704E-4]:1.039880798199E-1)[&rate=5.823963205370704E-4]:7.379035985544E-2,108[&rate=5.823963205370704E-4]:5.249646278337E-1)[&rate=5.823963205370704E-4]:1.168697248661E-1,((19[&rate=5.823963205370704E-4]:3.245061800543E-1,13[&rate=5.823963205370704E-4]:2.861500156706E-1)[&rate=5.823963205370704E-4]:1.751480778983E-1,115[&rate=5.823963205370704E-4]:3.79106312747E-1)[&rate=5.823963205370704E-4]:2.051937933774E-1)[&rate=5.823963205370704E-4]:1.930426763326E-1)[&rate=5.823963205370704E-4]:1.629038850555E-1)[&rate=5.823963205370704E-4]:7.481949530571E-2,((141[&rate=5.823963205370704E-4]:1.688738110766E-1,(145[&rate=5.823963205370704E-4]:1.574407539844E-1,144[&rate=5.823963205370704E-4]:1.519613019295E-1)[&rate=5.823963205370704E-4]:1.417278311981E-2)[&rate=5.823963205370704E-4]:3.946356892086E-1,142[&rate=5.823963205370704E-4]:5.662492263129E-1)[&rate=5.823963205370704E-4]:7.036114570535E-1)[&rate=5.823963205370704E-4]:2.062631546389E-1,((102[&rate=5.823963205370704E-4]:7.462405189719E-3,(((25[&rate=5.823963205370704E-4]:3.082105386194E-1,20[&rate=5.823963205370704E-4]:2.890324564276E-1)[&rate=5.823963205370704E-4]:2.539957059314E-1,23[&rate=5.823963205370704E-4]:5.512473404411E-1)[&rate=5.823963205370704E-4]:3.215834100248E-1,(140[&rate=5.823963205370704E-4]:4.931273977538E-1,11[&rate=5.823963205370704E-4]:5.123054799455E-1)[&rate=5.823963205370704E-4]:2.755937636712E-1)[&rate=5.823963205370704E-4]:2.853165862305E-1)[&rate=5.823963205370704E-4]:9.048007767551E-3,(24[&rate=5.823963205370704E-4]:8.192207808997E-1,(1[&rate=5.823963205370704E-4]:2.658776854281E-2,(28[&rate=5.823963205370704E-4]:4.610032843383E-1,21[&rate=5.823963205370704E-4]:4.363457500919E-1)[&rate=5.823963205370704E-4]:3.518858540674E-1)[&rate=5.823963205370704E-4]:1.181109454865E-2)[&rate=5.823963205370704E-4]:3.589334676739E-1)[&rate=5.823963205370704E-4]:2.130380825822E-1)[&rate=5.823963205370704E-4]:1.599247471754E-1)[&rate=5.823963205370704E-4]:4.990686318701E-1)[&rate=5.823963205370704E-4]:4.529218638097E-1)[&rate=5.823963205370704E-4]:1.010427691759E-2)[&rate=5.823963205370704E-4]:9.378167326403E-2,((98[&rate=5.823963205370704E-4]:5.541088498195E-1,(96[&rate=5.823963205370704E-4]:4.052106465973E-1,99[&rate=5.823963205370704E-4]:4.407297722802E-1)[&rate=5.823963205370704E-4]:1.352370010366E-1)[&rate=5.823963205370704E-4]:2.141515847667E-2,((94[&rate=5.823963205370704E-4]:3.694888474999E-1,100[&rate=5.823963205370704E-4]:3.694888474999E-1)[&rate=5.823963205370704E-4]:3.578312529571E-2,95[&rate=5.823963205370704E-4]:4.899714263476E-1)[&rate=5.823963205370704E-4]:9.648154369726E-2)[&rate=5.823963205370704E-4]:1.959736977771E-2)[&rate=5.823963205370704E-4]:2.177909785231E-1,146[&rate=5.823963205370704E-4]:8.047156352856E-1)[&rate=5.823963205370704E-4]:7.132388125729E-2,97[&rate=5.823963205370704E-4]:6.847826859418E-1)[&rate=5.823963205370704E-4]:1.500484667941E-1,(40[&rate=5.823963205370704E-4]:8.765220574924E-1,39[&rate=5.823963205370704E-4]:8.765220574924E-1)[&rate=5.823963205370704E-4]:2.934734660964E-2)[&rate=5.823963205370704E-4]:3.248953697522E-1)[&rate=5.823963205370704E-4]:3.033320772003E-1,((35[&rate=5.823963205370704E-4]:3.335346509831E-1,(36[&rate=5.823963205370704E-4]:3.163764250732E-2,(121[&rate=5.823963205370704E-4]:1.955005151567E0,127[&rate=5.823963205370704E-4]:2.396101041978E0)[&rate=5.823963205370704E-4]:1.560845457345E-1)[&rate=5.823963205370704E-4]:3.484723509416E-1)[&rate=5.823963205370704E-4]:1.336847990918E-1,(((47[&rate=5.823963205370704E-4]:3.37610644175E-1,44[&rate=5.823963205370704E-4]:3.321461633007E-1)[&rate=5.823963205370704E-4]:2.582241640447E-1,(((51[&rate=5.823963205370704E-4]:4.310245378146E-1,(49[&rate=5.823963205370704E-4]:2.977859171769E-1,50[&rate=5.823963205370704E-4]:2.977859171769E-1)[&rate=5.823963205370704E-4]:1.277741397635E-1)[&rate=5.823963205370704E-4]:8.207180836022E-2,(46[&rate=5.823963205370704E-4]:4.49196275052E-1,(((48[&rate=5.823963205370704E-4]:1.910477714802E-1,42[&rate=5.823963205370704E-4]:1.5279640536E-1)[&rate=5.823963205370704E-4]:2.609390989323E-4,41[&rate=5.823963205370704E-4]:1.475928635847E-1)[&rate=5.823963205370704E-4]:1.359073479185E-1,43[&rate=5.823963205370704E-4]:3.381450202462E-1)[&rate=5.823963205370704E-4]:1.110512548058E-1)[&rate=5.823963205370704E-4]:9.122247549438E-2)[&rate=5.823963205370704E-4]:4.219846827578E-2,45[&rate=5.823963205370704E-4]:5.744204975107E-1)[&rate=5.823963205370704E-4]:1.321758939754E-2)[&rate=5.823963205370704E-4]:6.007579130455E-1,(((((130[&rate=5.823963205370704E-4]:4.20651926481E-2,131[&rate=5.823963205370704E-4]:4.480491867546E-2)[&rate=5.823963205370704E-4]:2.467712523777E-1,(132[&rate=5.823963205370704E-4]:1.538567964582E-1,129[&rate=5.823963205370704E-4]:1.511170704308E-1)[&rate=5.823963205370704E-4]:1.37719374595E-1)[&rate=5.823963205370704E-4]:4.466007430811E-1,(69[&rate=5.823963205370704E-4]:5.317004251521E-1,118[&rate=5.823963205370704E-4]:5.207415210425E-1)[&rate=5.823963205370704E-4]:3.516819684343E-1)[&rate=5.823963205370704E-4]:5.155299842121E-1,128[&rate=5.823963205370704E-4]:1.248227446292E0)[&rate=5.823963205370704E-4]:4.780787637959E-1,((64[&rate=5.823963205370704E-4]:3.413049952391E-1,((65[&rate=5.823963205370704E-4]:1.250382970129E-1,62[&rate=5.823963205370704E-4]:3.168191189307E-1)[&rate=5.823963205370704E-4]:2.652177058501E-2,60[&rate=5.823963205370704E-4]:1.515600675979E-1)[&rate=5.823963205370704E-4]:3.90599961345E-2)[&rate=5.823963205370704E-4]:4.115878763669E-1,(61[&rate=5.823963205370704E-4]:4.911872381944E-2,63[&rate=5.823963205370704E-4]:8.022833408399E-3)[&rate=5.823963205370704E-4]:7.448700381976E-1)[&rate=5.823963205370704E-4]:1.072043475468E0)[&rate=5.823963205370704E-4]:2.354860021576E-1)[&rate=5.823963205370704E-4]:3.419436111755E-2)[&rate=5.823963205370704E-4]:3.96205943535E-1)[&rate=5.823963205370704E-4]:4.277182363284E-2)[&rate=5.823963205370704E-4]:7.748989295593E-3)[&rate=5.823963205370704E-4]:8.242377359835E-4);
tree STATE_65870000 [&joint=-20966.81424548048,lnP=-20966.81424548048] = [&R] (33[&rate=5.468811782378153E-4]:8.953313800777E-2,(((38[&rate=5.468811782378153E-4]:9.83622925512E-1,(((96[&rate=5.468811782378153E-4]:5.109215235093E-1,99[&rate=5.468811782378153E-4]:5.464406491922E-1)[&rate=5.468811782378153E-4]:1.33700787769E-1,(98[&rate=5.468811782378153E-4]:6.223914158818E-1,((100[&rate=5.468811782378153E-4]:1.044718205174E-1,94[&rate=5.468811782378153E-4]:1.044718205174E-1)[&rate=5.468811782378153E-4]:3.341345095675E-1,95[&rate=5.468811782378153E-4]:5.23305783637E-1)[&rate=5.468811782378153E-4]:1.100145939936E-1)[&rate=5.468811782378153E-4]:3.589209758215E-2)[&rate=5.468811782378153E-4]:7.208485389812E-2,(((97[&rate=5.468811782378153E-4]:2.526797672239E-1,(2[&rate=5.468811782378153E-4]:9.58948057631E-1,((31[&rate=5.468811782378153E-4]:7.629569905133E-1,(22[&rate=5.468811782378153E-4]:2.583340970584E-1,27[&rate=5.468811782378153E-4]:2.747724532228E-1)[&rate=5.468811782378153E-4]:4.498283729069E-1)[&rate=5.468811782378153E-4]:2.53925883274E-1,(26[&rate=5.468811782378153E-4]:6.06950285745E-1,(7[&rate=5.468811782378153E-4]:1.058296433964E-1,8[&rate=5.468811782378153E-4]:1.058296433964E-1)[&rate=5.468811782378153E-4]:3.942713272801E-1)[&rate=5.468811782378153E-4]:3.66096971604E-1)[&rate=5.468811782378153E-4]:1.694624441178E-1)[&rate=5.468811782378153E-4]:1.321495763788E0)[&rate=5.468811782378153E-4]:2.123780197616E-1,((101[&rate=5.468811782378153E-4]:1.040402055472E0,((((((92[&rate=5.468811782378153E-4]:1.061092681602E-1,(90[&rate=5.468811782378153E-4]:7.852919423186E-2,91[&rate=5.468811782378153E-4]:7.852919423186E-2)[&rate=5.468811782378153E-4]:2.75800739283E-2)[&rate=5.468811782378153E-4]:7.721709907892E-2,(((84[&rate=5.468811782378153E-4]:9.921891960585E-2,(86[&rate=5.468811782378153E-4]:5.274940032238E-2,93[&rate=5.468811782378153E-4]:6.64480304594E-2)[&rate=5.468811782378153E-4]:4.646951928347E-2)[&rate=5.468811782378153E-4]:5.946807252474E-2,83[&rate=5.468811782378153E-4]:1.586869921306E-1)[&rate=5.468811782378153E-4]:4.870111691105E-3,85[&rate=5.468811782378153E-4]:1.635571038217E-1)[&rate=5.468811782378153E-4]:6.070633280377E-3)[&rate=5.468811782378153E-4]:9.801057360123E-2,(87[&rate=5.468811782378153E-4]:1.65977767151E-1,(88[&rate=5.468811782378153E-4]:6.000749710267E-2,89[&rate=5.468811782378153E-4]:7.370612723969E-2)[&rate=5.468811782378153E-4]:1.059702700484E-1)[&rate=5.468811782378153E-4]:1.016605435523E-1)[&rate=5.468811782378153E-4]:9.174320768205E-1,3[&rate=5.468811782378153E-4]:6.453443601267E-1)[&rate=5.468811782378153E-4]:1.56573736998E-1,((18[&rate=5.468811782378153E-4]:6.344169580511E-1,6[&rate=5.468811782378153E-4]:5.714032594209E-1)[&rate=5.468811782378153E-4]:6.298294515572E-2,(10[&rate=5.468811782378153E-4]:1.594463050166E-1,15[&rate=5.468811782378153E-4]:1.978024694001E-1)[&rate=5.468811782378153E-4]:4.913782557244E-1)[&rate=5.468811782378153E-4]:2.195866870685E-1)[&rate=5.468811782378153E-4]:6.057070284935E-1,(((((((25[&rate=5.468811782378153E-4]:2.589843704766E-1,20[&rate=5.468811782378153E-4]:2.398062882849E-1)[&rate=5.468811782378153E-4]:4.851751464802E-1,23[&rate=5.468811782378153E-4]:7.332006128472E-1)[&rate=5.468811782378153E-4]:1.327114932904E-1,(140[&rate=5.468811782378153E-4]:5.305170306394E-1,11[&rate=5.468811782378153E-4]:5.496951128311E-1)[&rate=5.468811782378153E-4]:2.312854864573E-1)[&rate=5.468811782378153E-4]:3.102432338531E-1,(24[&rate=5.468811782378153E-4]:1.007283468978E0,(1[&rate=5.468811782378153E-4]:1.852389704093E-1,(28[&rate=5.468811782378153E-4]:8.527715980484E-1,21[&rate=5.468811782378153E-4]:8.28114063802E-1)[&rate=5.468811782378153E-4]:1.187687422239E-1)[&rate=5.468811782378153E-4]:4.122258076083E-2)[&rate=5.468811782378153E-4]:1.79830775122E-1)[&rate=5.468811782378153E-4]:3.260373510592E-2,102[&rate=5.468811782378153E-4]:5.807414358991E-2)[&rate=5.468811782378153E-4]:1.360659135979E-1,(((141[&rate=5.468811782378153E-4]:5.472575025411E-2,145[&rate=5.468811782378153E-4]:5.746547628169E-2)[&rate=5.468811782378153E-4]:4.457307482711E-2,144[&rate=5.468811782378153E-4]:9.655909905386E-2)[&rate=5.468811782378153E-4]:2.260631717568E-1,142[&rate=5.468811782378153E-4]:3.281017228656E-1)[&rate=5.468811782378153E-4]:1.112613676788E0)[&rate=5.468811782378153E-4]:1.087925603212E-3,((((112[&rate=5.468811782378153E-4]:7.487591198975E-1,(9[&rate=5.468811782378153E-4]:7.240876877269E-1,(((30[&rate=5.468811782378153E-4]:1.770106774687E-1,4[&rate=5.468811782378153E-4]:4.407937742676E-3)[&rate=5.468811782378153E-4]:6.036948136683E-1,117[&rate=5.468811782378153E-4]:6.683767240138E-1)[&rate=5.468811782378153E-4]:5.58927185041E-2,113[&rate=5.468811782378153E-4]:7.215297164903E-1)[&rate=5.468811782378153E-4]:1.077714931863E-2)[&rate=5.468811782378153E-4]:1.645225408855E-2)[&rate=5.468811782378153E-4]:7.724920963047E-3,(17[&rate=5.468811782378153E-4]:5.077123919069E-1,14[&rate=5.468811782378153E-4]:4.693562275232E-1)[&rate=5.468811782378153E-4]:2.871278133373E-1)[&rate=5.468811782378153E-4]:1.281815315381E-1,(110[&rate=5.468811782378153E-4]:6.707464009904E-1,105[&rate=5.468811782378153E-4]:6.488285927713E-1)[&rate=5.468811782378153E-4]:2.084397193535E-1)[&rate=5.468811782378153E-4]:8.475271989434E-2,(((116[&rate=5.468811782378153E-4]:5.377806512874E-1,(148[&rate=5.468811782378153E-4]:2.634621977715E-1,143[&rate=5.468811782378153E-4]:2.607224717441E-1)[&rate=5.468811782378153E-4]:3.126746178996E-1)[&rate=5.468811782378153E-4]:1.430168869715E-1,(111[&rate=5.468811782378153E-4]:1.513429999465E-1,(106[&rate=5.468811782378153E-4]:1.218506333282E-1,139[&rate=5.468811782378153E-4]:3.136314552459E-1)[&rate=5.468811782378153E-4]:1.30540104539E-2)[&rate=5.468811782378153E-4]:6.061668670795E-1)[&rate=5.468811782378153E-4]:8.762370197365E-3,(115[&rate=5.468811782378153E-4]:6.537262324899E-1,((19[&rate=5.468811782378153E-4]:6.347684206515E-1,13[&rate=5.468811782378153E-4]:5.964122562678E-1)[&rate=5.468811782378153E-4]:1.128834196477E-1,(((108[&rate=5.468811782378153E-4]:6.753123064794E-2,107[&rate=5.468811782378153E-4]:7.02709566753E-2)[&rate=5.468811782378153E-4]:4.559317868257E-1,(114[&rate=5.468811782378153E-4]:3.095582584612E-2,104[&rate=5.468811782378153E-4]:9.122979844889E-2)[&rate=5.468811782378153E-4]:4.349729450521E-1)[&rate=5.468811782378153E-4]:7.344233500494E-2,109[&rate=5.468811782378153E-4]:6.188231606977E-1)[&rate=5.468811782378153E-4]:8.773278919047E-2)[&rate=5.468811782378153E-4]:2.662233739631E-2)[&rate=5.468811782378153E-4]:3.583367596627E-2)[&rate=5.468811782378153E-4]:1.976666030149E-1)[&rate=5.468811782378153E-4]:2.997822932377E-1)[&rate=5.468811782378153E-4]:2.151368688544E-1)[&rate=5.468811782378153E-4]:6.355166558811E-1)[&rate=5.468811782378153E-4]:3.891826567928E-1,39[&rate=5.468811782378153E-4]:4.564205532707E-1)[&rate=5.468811782378153E-4]:7.967548508093E-2)[&rate=5.468811782378153E-4]:1.871204055159E-2,((40[&rate=5.468811782378153E-4]:4.437275576946E-1,147[&rate=5.468811782378153E-4]:5.01104606875E-1)[&rate=5.468811782378153E-4]:7.077369096424E-2,(146[&rate=5.468811782378153E-4]:6.011698108879E-1,16[&rate=5.468811782378153E-4]:2.56644415777E0)[&rate=5.468811782378153E-4]:3.355001700592E-2)[&rate=5.468811782378153E-4]:4.030683024437E-2)[&rate=5.468811782378153E-4]:4.714498791253E-2)[&rate=5.468811782378153E-4]:4.499758696253E-1)[&rate=5.468811782378153E-4]:4.189534804028E-1,((((127[&rate=5.468811782378153E-4]:2.284995616424E0,121[&rate=5.468811782378153E-4]:1.843899726013E0)[&rate=5.468811782378153E-4]:4.091301669589E-1,36[&rate=5.468811782378153E-4]:1.735778381776E-1)[&rate=5.468811782378153E-4]:1.753335786009E-1,35[&rate=5.468811782378153E-4]:3.023360743128E-1)[&rate=5.468811782378153E-4]:1.221788197755E-1,((((47[&rate=5.468811782378153E-4]:3.595809046798E-1,44[&rate=5.468811782378153E-4]:3.541164238055E-1)[&rate=5.468811782378153E-4]:2.670706672647E-1,45[&rate=5.468811782378153E-4]:6.184548506331E-1)[&rate=5.468811782378153E-4]:5.781010270921E-2,(51[&rate=5.468811782378153E-4]:5.779982045549E-1,(((48[&rate=5.468811782378153E-4]:1.555786307282E-1,(42[&rate=5.468811782378153E-4]:3.857854369501E-2,41[&rate=5.468811782378153E-4]:3.311406282076E-2)[&rate=5.468811782378153E-4]:7.874872091297E-2)[&rate=5.468811782378153E-4]:3.086407724202E-1,(43[&rate=5.468811782378153E-4]:4.022599571286E-1,46[&rate=5.468811782378153E-4]:4.022599571286E-1)[&rate=5.468811782378153E-4]:7.288840776837E-2)[&rate=5.468811782378153E-4]:9.24353007436E-2,(49[&rate=5.468811782378153E-4]:4.113241417534E-1,50[&rate=5.468811782378153E-4]:4.113241417534E-1)[&rate=5.468811782378153E-4]:1.234726386414E-1)[&rate=5.468811782378153E-4]:3.773694328581E-2)[&rate=5.468811782378153E-4]:7.914106572734E-2)[&rate=5.468811782378153E-4]:3.86673921036E-1,(((((60[&rate=5.468811782378153E-4]:7.399416076581E-2,62[&rate=5.468811782378153E-4]:2.657749826836E-1)[&rate=5.468811782378153E-4]:5.714569540138E-2,64[&rate=5.468811782378153E-4]:2.818247876739E-1)[&rate=5.468811782378153E-4]:1.102713709266E-1,65[&rate=5.468811782378153E-4]:2.414112270938E-1)[&rate=5.468811782378153E-4]:1.906467670076E-1,(61[&rate=5.468811782378153E-4]:2.025852604574E-1,63[&rate=5.468811782378153E-4]:1.614893700463E-1)[&rate=5.468811782378153E-4]:4.212535555618E-1)[&rate=5.468811782378153E-4]:9.30183628525E-1,((((132[&rate=5.468811782378153E-4]:1.461795696618E-1,(130[&rate=5.468811782378153E-4]:1.299364281605E-1,129[&rate=5.468811782378153E-4]:1.299364281605E-1)[&rate=5.468811782378153E-4]:1.350341547397E-2)[&rate=5.468811782378153E-4]:1.623291075654E-1,131[&rate=5.468811782378153E-4]:3.085086772272E-1)[&rate=5.468811782378153E-4]:2.125167844302E-1,(118[&rate=5.468811782378153E-4]:6.527489816701E-1,69[&rate=5.468811782378153E-4]:6.637078857797E-1)[&rate=5.468811782378153E-4]:2.523055329879E-3)[&rate=5.468811782378153E-4]:7.188642326904E-1,128[&rate=5.468811782378153E-4]:1.234410242293E0)[&rate=5.468811782378153E-4]:1.798861748537E-1)[&rate=5.468811782378153E-4]:4.220386695228E-1)[&rate=5.468811782378153E-4]:1.169469307063E-1)[&rate=5.468811782378153E-4]:3.75696065311E-1)[&rate=5.468811782378153E-4]:1.506530306879E-1,(((((((((56[&rate=5.468811782378153E-4]:2.373119004736E-1,55[&rate=5.468811782378153E-4]:2.373119004736E-1)[&rate=5.468811782378153E-4]:7.487871723737E-2,59[&rate=5.468811782378153E-4]:3.203873390226E-1)[&rate=5.468811782378153E-4]:4.601022107222E-2,(54[&rate=5.468811782378153E-4]:2.528479339925E-1,(37[&rate=5.468811782378153E-4]:1.428607394839E-1,58[&rate=5.468811782378153E-4]:1.237350564238E-1)[&rate=5.468811782378153E-4]:1.86489926749E-1)[&rate=5.468811782378153E-4]:7.52982599821E-2)[&rate=5.468811782378153E-4]:3.242826094047E-2,57[&rate=5.468811782378153E-4]:4.015580614724E-1)[&rate=5.468811782378153E-4]:6.168251336469E-1,68[&rate=5.468811782378153E-4]:9.664706268132E-1)[&rate=5.468811782378153E-4]:2.410701749417E-1,(((53[&rate=5.468811782378153E-4]:7.9525037796E-1,(((137[&rate=5.468811782378153E-4]:5.034819899497E-1,133[&rate=5.468811782378153E-4]:4.623860995386E-1)[&rate=5.468811782378153E-4]:3.111772156387E-3,134[&rate=5.468811782378153E-4]:4.353608853939E-1)[&rate=5.468811782378153E-4]:9.524370734462E-1,(52[&rate=5.468811782378153E-4]:2.929970329971E-1,(103[&rate=5.468811782378153E-4]:5.840964349966E-1,(29[&rate=5.468811782378153E-4]:4.653375535949E-1,(5[&rate=5.468811782378153E-4]:7.682883190702E-2,12[&rate=5.468811782378153E-4]:1.151849962905E-1)[&rate=5.468811782378153E-4]:2.433032422358E-1)[&rate=5.468811782378153E-4]:3.516355937305E-1)[&rate=5.468811782378153E-4]:1.373194332561E0)[&rate=5.468811782378153E-4]:3.510551364873E-1)[&rate=5.468811782378153E-4]:1.593949297869E-1)[&rate=5.468811782378153E-4]:5.203024721676E-1,((((80[&rate=5.468811782378153E-4]:1.479787817934E-1,81[&rate=5.468811782378153E-4]:1.479787817934E-1)[&rate=5.468811782378153E-4]:2.623020678557E-1,(77[&rate=5.468811782378153E-4]:3.953165610065E-1,(73[&rate=5.468811782378153E-4]:1.722211322298E-1,71[&rate=5.468811782378153E-4]:1.03727981545E-1)[&rate=5.468811782378153E-4]:2.285748808313E-1)[&rate=5.468811782378153E-4]:5.879990508102E-2)[&rate=5.468811782378153E-4]:9.894752529875E-2,((82[&rate=5.468811782378153E-4]:8.294217843677E-2,79[&rate=5.468811782378153E-4]:7.47230003547E-2)[&rate=5.468811782378153E-4]:4.003612607993E-3,(72[&rate=5.468811782378153E-4]:1.203699601127E-2,78[&rate=5.468811782378153E-4]:3.395480423059E-2)[&rate=5.468811782378153E-4]:4.47718087321E-2)[&rate=5.468811782378153E-4]:4.387209400675E-1)[&rate=5.468811782378153E-4]:2.949534636159E-1,((76[&rate=5.468811782378153E-4]:4.316830026492E-1,(74[&rate=5.468811782378153E-4]:4.299411861074E-1,70[&rate=5.468811782378153E-4]:3.915850217239E-1)[&rate=5.468811782378153E-4]:1.741816541786E-3)[&rate=5.468811782378153E-4]:2.971229831398E-2,75[&rate=5.468811782378153E-4]:4.613953009631E-1)[&rate=5.468811782378153E-4]:3.921016060937E-1)[&rate=5.468811782378153E-4]:1.208519001683E0)[&rate=5.468811782378153E-4]:6.201479450555E-2,125[&rate=5.468811782378153E-4]:1.167185130972E0)[&rate=5.468811782378153E-4]:2.070223374497E-1)[&rate=5.468811782378153E-4]:2.282323565321E-1,((((66[&rate=5.468811782378153E-4]:2.927023140904E-1,((135[&rate=5.468811782378153E-4]:4.902883727897E-1,(138[&rate=5.468811782378153E-4]:2.007942511233E-1,136[&rate=5.468811782378153E-4]:6.928740180812E-2)[&rate=5.468811782378153E-4]:4.894941216665E-1)[&rate=5.468811782378153E-4]:8.216692138471E-1,119[&rate=5.468811782378153E-4]:1.659902792116E0)[&rate=5.468811782378153E-4]:6.656762343029E-1)[&rate=5.468811782378153E-4]:9.866476805109E-2,120[&rate=5.468811782378153E-4]:2.328353383511E0)[&rate=5.468811782378153E-4]:7.298301822513E-2,126[&rate=5.468811782378153E-4]:1.711524290052E0)[&rate=5.468811782378153E-4]:5.413206990463E-2,(67[&rate=5.468811782378153E-4]:4.110052841257E-1,(123[&rate=5.468811782378153E-4]:1.795724015582E-1,(122[&rate=5.468811782378153E-4]:1.706488001186E-1,124[&rate=5.468811782378153E-4]:1.679165596814E-1)[&rate=5.468811782378153E-4]:8.923601439655E-3)[&rate=5.468811782378153E-4]:7.327054329082E-1)[&rate=5.468811782378153E-4]:1.074768861455E-1)[&rate=5.468811782378153E-4]:3.695703502435E-1)[&rate=5.468811782378153E-4]:3.890679937303E-2,32[&rate=5.468811782378153E-4]:4.202781303855E-2)[&rate=5.468811782378153E-4]:1.700586605826E-2,34[&rate=5.468811782378153E-4]:8.095148731589E-2)[&rate=5.468811782378153E-4]:6.898804141131E-3)[&rate=5.468811782378153E-4]:1.812120271512E-2);
tree STATE_65880000 [&joint=-20977.559372420426,lnP=-20977.559372420426] = [&R] (((((((66[&rate=5.887469271288521E-4]:3.772937019507E-1,119[&rate=5.887469271288521E-4]:2.410170414279E0)[&rate=5.887469271288521E-4]:4.239247782499E-2,(((135[&rate=5.887469271288521E-4]:4.267676916021E-1,(138[&rate=5.887469271288521E-4]:1.663663459705E-1,136[&rate=5.887469271288521E-4]:3.485949665527E-2)[&rate=5.887469271288521E-4]:4.604013456317E-1)[&rate=5.887469271288521E-4]:1.112160419576E0,120[&rate=5.887469271288521E-4]:1.790982905699E0)[&rate=5.887469271288521E-4]:1.297617956428E-1,126[&rate=5.887469271288521E-4]:1.230932589657E0)[&rate=5.887469271288521E-4]:4.359277798038E-1)[&rate=5.887469271288521E-4]:1.178773282933E-1,(67[&rate=5.887469271288521E-4]:3.656900589519E-1,((124[&rate=5.887469271288521E-4]:3.986684646119E-1,123[&rate=5.887469271288521E-4]:4.01400705049E-1)[&rate=5.887469271288521E-4]:1.139201975073E-2,122[&rate=5.887469271288521E-4]:4.127927247997E-1)[&rate=5.887469271288521E-4]:4.541698844928E-1)[&rate=5.887469271288521E-4]:1.718734491171E-1)[&rate=5.887469271288521E-4]:3.303178694567E-1,34[&rate=5.887469271288521E-4]:4.867678895597E-3)[&rate=5.887469271288521E-4]:6.229147689049E-3,(((((((37[&rate=5.887469271288521E-4]:1.042005259193E-1,54[&rate=5.887469271288521E-4]:2.769779367889E-2)[&rate=5.887469271288521E-4]:2.034695697741E-1,(57[&rate=5.887469271288521E-4]:1.404359785455E-1,58[&rate=5.887469271288521E-4]:1.568294211685E-1)[&rate=5.887469271288521E-4]:1.317149914648E-1)[&rate=5.887469271288521E-4]:7.438762382777E-3,(56[&rate=5.887469271288521E-4]:1.473030274591E-1,55[&rate=5.887469271288521E-4]:1.473030274591E-1)[&rate=5.887469271288521E-4]:1.213577431853E-1)[&rate=5.887469271288521E-4]:1.678265813205E-1,59[&rate=5.887469271288521E-4]:4.446840732765E-1)[&rate=5.887469271288521E-4]:6.549519278565E-2,68[&rate=5.887469271288521E-4]:4.609989381932E-1)[&rate=5.887469271288521E-4]:4.756376067045E-1,(((((((70[&rate=5.887469271288521E-4]:3.500558655522E-1,76[&rate=5.887469271288521E-4]:3.884120299357E-1)[&rate=5.887469271288521E-4]:5.45828225315E-2,74[&rate=5.887469271288521E-4]:4.429948524672E-1)[&rate=5.887469271288521E-4]:8.797807305158E-2,75[&rate=5.887469271288521E-4]:5.309729255188E-1)[&rate=5.887469271288521E-4]:2.013363511467E-1,(((80[&rate=5.887469271288521E-4]:9.823488460752E-2,81[&rate=5.887469271288521E-4]:9.823488460752E-2)[&rate=5.887469271288521E-4]:1.473460883095E-1,71[&rate=5.887469271288521E-4]:2.264028907253E-1)[&rate=5.887469271288521E-4]:1.747562159443E-1,(((((72[&rate=5.887469271288521E-4]:6.858023760565E-2,78[&rate=5.887469271288521E-4]:9.049804582496E-2)[&rate=5.887469271288521E-4]:1.702371050874E-1,79[&rate=5.887469271288521E-4]:2.607351509124E-1)[&rate=5.887469271288521E-4]:4.12296189202E-2,82[&rate=5.887469271288521E-4]:3.101839479146E-1)[&rate=5.887469271288521E-4]:5.675643232577E-2,73[&rate=5.887469271288521E-4]:3.998170925692E-1)[&rate=5.887469271288521E-4]:3.105318944382E-2,77[&rate=5.887469271288521E-4]:4.253908299583E-1)[&rate=5.887469271288521E-4]:3.87819753415E-2)[&rate=5.887469271288521E-4]:2.626570193111E-1)[&rate=5.887469271288521E-4]:7.897318085312E-1,(137[&rate=5.887469271288521E-4]:7.833655581061E-1,(133[&rate=5.887469271288521E-4]:3.760506721738E-1,134[&rate=5.887469271288521E-4]:3.459136858727E-1)[&rate=5.887469271288521E-4]:3.662189955213E-1)[&rate=5.887469271288521E-4]:8.153878558578E-1)[&rate=5.887469271288521E-4]:1.081698410681E-2,((52[&rate=5.887469271288521E-4]:6.224947213721E-1,(103[&rate=5.887469271288521E-4]:6.140501324804E-1,(29[&rate=5.887469271288521E-4]:5.368105314098E-1,(5[&rate=5.887469271288521E-4]:7.735070489854E-2,12[&rate=5.887469271288521E-4]:1.15706869282E-1)[&rate=5.887469271288521E-4]:3.142543470593E-1)[&rate=5.887469271288521E-4]:3.101163133994E-1)[&rate=5.887469271288521E-4]:1.672738323453E0)[&rate=5.887469271288521E-4]:4.187601679752E-2,53[&rate=5.887469271288521E-4]:6.561740168582E-1)[&rate=5.887469271288521E-4]:1.302209938332E-1)[&rate=5.887469271288521E-4]:1.903524889923E-1,125[&rate=5.887469271288521E-4]:7.663649860226E-1)[&rate=5.887469271288521E-4]:3.369382255419E-1)[&rate=5.887469271288521E-4]:4.348536673607E-1,((38[&rate=5.887469271288521E-4]:8.698547726094E-1,(((((100[&rate=5.887469271288521E-4]:4.445208589244E-1,94[&rate=5.887469271288521E-4]:4.445208589244E-1)[&rate=5.887469271288521E-4]:1.673721957173E-1,95[&rate=5.887469271288521E-4]:6.965925081938E-1)[&rate=5.887469271288521E-4]:8.063160665705E-2,(98[&rate=5.887469271288521E-4]:6.448881164762E-1,(96[&rate=5.887469271288521E-4]:4.985797257383E-1,99[&rate=5.887469271288521E-4]:5.340988514211E-1)[&rate=5.887469271288521E-4]:1.326471885524E-1)[&rate=5.887469271288521E-4]:1.214070366259E-1)[&rate=5.887469271288521E-4]:9.521105986435E-2,(40[&rate=5.887469271288521E-4]:6.693189818248E-1,(((97[&rate=5.887469271288521E-4]:2.809942182792E-1,146[&rate=5.887469271288521E-4]:4.722510488803E-1)[&rate=5.887469271288521E-4]:1.619251707126E-1,(2[&rate=5.887469271288521E-4]:8.583351157176E-1,(((22[&rate=5.887469271288521E-4]:2.890508979844E-1,27[&rate=5.887469271288521E-4]:3.054892541488E-1)[&rate=5.887469271288521E-4]:5.126381383179E-1,(26[&rate=5.887469271288521E-4]:7.207921226524E-1,(7[&rate=5.887469271288521E-4]:1.985981799213E-1,8[&rate=5.887469271288521E-4]:1.985981799213E-1)[&rate=5.887469271288521E-4]:4.153446276626E-1)[&rate=5.887469271288521E-4]:9.185581775963E-2)[&rate=5.887469271288521E-4]:3.258136209743E-2,31[&rate=5.887469271288521E-4]:8.890649189478E-1)[&rate=5.887469271288521E-4]:1.966674570439E-1)[&rate=5.887469271288521E-4]:1.61234832747E0)[&rate=5.887469271288521E-4]:3.251986890598E-2,(((101[&rate=5.887469271288521E-4]:7.439836831118E-1,(((18[&rate=5.887469271288521E-4]:6.708897264671E-1,((10[&rate=5.887469271288521E-4]:2.310930521387E-1,15[&rate=5.887469271288521E-4]:2.694492165221E-1)[&rate=5.887469271288521E-4]:3.722179814902E-1,6[&rate=5.887469271288521E-4]:5.868726774645E-1)[&rate=5.887469271288521E-4]:2.100335037246E-2)[&rate=5.887469271288521E-4]:1.230070738416E-1,(3[&rate=5.887469271288521E-4]:5.730651713054E-1,((88[&rate=5.887469271288521E-4]:7.227407349438E-2,89[&rate=5.887469271288521E-4]:8.59727036314E-2)[&rate=5.887469271288521E-4]:5.863175539881E-1,(((85[&rate=5.887469271288521E-4]:7.085403381471E-2,93[&rate=5.887469271288521E-4]:8.455266395172E-2)[&rate=5.887469271288521E-4]:1.552024928167E-2,((84[&rate=5.887469271288521E-4]:7.436599702139E-2,86[&rate=5.887469271288521E-4]:7.436599702139E-2)[&rate=5.887469271288521E-4]:7.556086486814E-3,83[&rate=5.887469271288521E-4]:8.19220835082E-2)[&rate=5.887469271288521E-4]:4.452199588176E-3)[&rate=5.887469271288521E-4]:2.29929160615E-1,(87[&rate=5.887469271288521E-4]:3.064306605334E-1,(92[&rate=5.887469271288521E-4]:1.910869759743E-1,(90[&rate=5.887469271288521E-4]:5.130269581436E-2,91[&rate=5.887469271288521E-4]:5.130269581436E-2)[&rate=5.887469271288521E-4]:1.3978428016E-1)[&rate=5.887469271288521E-4]:1.290423146961E-1)[&rate=5.887469271288521E-4]:9.872783177901E-3)[&rate=5.887469271288521E-4]:3.422881837711E-1)[&rate=5.887469271288521E-4]:4.5419957122E-1)[&rate=5.887469271288521E-4]:1.057631358528E-1)[&rate=5.887469271288521E-4]:7.266817660027E-1,(((102[&rate=5.887469271288521E-4]:2.250073695117E-1,(((11[&rate=5.887469271288521E-4]:6.465037161412E-1,140[&rate=5.887469271288521E-4]:6.273256339494E-1)[&rate=5.887469271288521E-4]:1.434253428708E-1,(23[&rate=5.887469271288521E-4]:7.652683192408E-1,(25[&rate=5.887469271288521E-4]:5.606079153835E-1,20[&rate=5.887469271288521E-4]:5.414298331918E-1)[&rate=5.887469271288521E-4]:2.156193079669E-1)[&rate=5.887469271288521E-4]:1.095922466204E-1)[&rate=5.887469271288521E-4]:4.616091788926E-1,(24[&rate=5.887469271288521E-4]:9.638879493879E-1,((28[&rate=5.887469271288521E-4]:4.923545245898E-1,21[&rate=5.887469271288521E-4]:4.676969903434E-1)[&rate=5.887469271288521E-4]:3.431596591495E-1,1[&rate=5.887469271288521E-4]:4.921281387642E-2)[&rate=5.887469271288521E-4]:1.338532177032E-1)[&rate=5.887469271288521E-4]:3.835406994756E-1)[&rate=5.887469271288521E-4]:3.922255626462E-2)[&rate=5.887469271288521E-4]:3.222607512075E-2,((((17[&rate=5.887469271288521E-4]:5.00850048275E-1,14[&rate=5.887469271288521E-4]:4.624938838913E-1)[&rate=5.887469271288521E-4]:3.359387372377E-1,((30[&rate=5.887469271288521E-4]:4.24867199997E-1,4[&rate=5.887469271288521E-4]:2.52264460271E-1)[&rate=5.887469271288521E-4]:4.180800541977E-1,(9[&rate=5.887469271288521E-4]:6.13141379406E-1,(112[&rate=5.887469271288521E-4]:1.509444069683E-1,117[&rate=5.887469271288521E-4]:1.536841329958E-1)[&rate=5.887469271288521E-4]:4.704161505198E-1)[&rate=5.887469271288521E-4]:1.065182035559E-1)[&rate=5.887469271288521E-4]:7.055386008509E-2)[&rate=5.887469271288521E-4]:6.477820544284E-2,(113[&rate=5.887469271288521E-4]:7.506352378056E-1,(105[&rate=5.887469271288521E-4]:2.241673445918E-1,110[&rate=5.887469271288521E-4]:2.460851528108E-1)[&rate=5.887469271288521E-4]:4.9907063294E-1)[&rate=5.887469271288521E-4]:1.125755887663E-1)[&rate=5.887469271288521E-4]:2.581728715935E-1,(((148[&rate=5.887469271288521E-4]:4.249426766641E-1,143[&rate=5.887469271288521E-4]:4.222029506367E-1)[&rate=5.887469271288521E-4]:2.759446509152E-1,((106[&rate=5.887469271288521E-4]:6.055879570487E-2,(111[&rate=5.887469271288521E-4]:6.389476896893E-2,139[&rate=5.887469271288521E-4]:2.392372347223E-1)[&rate=5.887469271288521E-4]:1.310238290031E-2)[&rate=5.887469271288521E-4]:1.485043552995E-1,116[&rate=5.887469271288521E-4]:1.487891784016E-1)[&rate=5.887469271288521E-4]:5.13741984794E-1)[&rate=5.887469271288521E-4]:2.050989519185E-1,(((109[&rate=5.887469271288521E-4]:4.879497377919E-1,((114[&rate=5.887469271288521E-4]:3.197512450388E-2,104[&rate=5.887469271288521E-4]:9.224909710665E-2)[&rate=5.887469271288521E-4]:2.184015284135E-1,(107[&rate=5.887469271288521E-4]:1.717166758825E-1,108[&rate=5.887469271288521E-4]:1.689769498552E-1)[&rate=5.887469271288521E-4]:1.389339496376E-1)[&rate=5.887469271288521E-4]:1.5812103008E-1)[&rate=5.887469271288521E-4]:2.87597523288E-1,(19[&rate=5.887469271288521E-4]:4.572256992589E-1,13[&rate=5.887469271288521E-4]:4.188695348752E-1)[&rate=5.887469271288521E-4]:3.594174522319E-1)[&rate=5.887469271288521E-4]:4.815095924696E-2,115[&rate=5.887469271288521E-4]:7.442461655323E-1)[&rate=5.887469271288521E-4]:1.233839495818E-1)[&rate=5.887469271288521E-4]:1.715618022294E-1)[&rate=5.887469271288521E-4]:2.098223492067E-1)[&rate=5.887469271288521E-4]:1.096954757285E-3,(((144[&rate=5.887469271288521E-4]:1.057971164775E-1,141[&rate=5.887469271288521E-4]:1.085368425048E-1)[&rate=5.887469271288521E-4]:2.310591394909E-2,145[&rate=5.887469271288521E-4]:1.343824824815E-1)[&rate=5.887469271288521E-4]:2.402483953642E-1,142[&rate=5.887469271288521E-4]:3.746308778457E-1)[&rate=5.887469271288521E-4]:1.13027486401E0)[&rate=5.887469271288521E-4]:1.499193997984E-1)[&rate=5.887469271288521E-4]:3.412133359786E-1)[&rate=5.887469271288521E-4]:3.433428361552E-1,16[&rate=5.887469271288521E-4]:2.19965528639E0)[&rate=5.887469271288521E-4]:2.868289419499E-1,147[&rate=5.887469271288521E-4]:4.583683514034E-1)[&rate=5.887469271288521E-4]:1.454862070409E-1)[&rate=5.887469271288521E-4]:1.228414725608E-1)[&rate=5.887469271288521E-4]:6.377193059539E-2)[&rate=5.887469271288521E-4]:1.338673562385E-1,39[&rate=5.887469271288521E-4]:8.669582686587E-1)[&rate=5.887469271288521E-4]:7.120251487973E-2)[&rate=5.887469271288521E-4]:3.683955047673E-1,(((35[&rate=5.887469271288521E-4]:2.309878819118E-1,(36[&rate=5.887469271288521E-4]:3.805358195579E-2,127[&rate=5.887469271288521E-4]:2.558601527161E0)[&rate=5.887469271288521E-4]:2.395096424218E-1)[&rate=5.887469271288521E-4]:2.097507733545E-2,(((51[&rate=5.887469271288521E-4]:6.385876381949E-1,(((47[&rate=5.887469271288521E-4]:5.349599070104E-1,(49[&rate=5.887469271288521E-4]:4.414829580271E-1,50[&rate=5.887469271288521E-4]:4.414829580271E-1)[&rate=5.887469271288521E-4]:6.069006373757E-2)[&rate=5.887469271288521E-4]:9.920768519669E-2,44[&rate=5.887469271288521E-4]:6.287031113328E-1)[&rate=5.887469271288521E-4]:2.440901920084E-2,(46[&rate=5.887469271288521E-4]:6.115136156918E-1,(43[&rate=5.887469271288521E-4]:4.432404430864E-1,((41[&rate=5.887469271288521E-4]:1.185642094815E-1,42[&rate=5.887469271288521E-4]:1.240286903558E-1)[&rate=5.887469271288521E-4]:4.362938997973E-2,48[&rate=5.887469271288521E-4]:2.059094464557E-1)[&rate=5.887469271288521E-4]:2.264020348822E-1)[&rate=5.887469271288521E-4]:1.682731726054E-1)[&rate=5.887469271288521E-4]:4.706299571606E-2)[&rate=5.887469271288521E-4]:7.333431158441E-3)[&rate=5.887469271288521E-4]:2.355076959229E-2,45[&rate=5.887469271288521E-4]:6.812640908473E-1)[&rate=5.887469271288521E-4]:2.822019487772E-1,((((130[&rate=5.887469271288521E-4]:1.389760422408E-1,(129[&rate=5.887469271288521E-4]:1.166309474624E-1,132[&rate=5.887469271288521E-4]:1.193706734897E-1)[&rate=5.887469271288521E-4]:2.23450947784E-2)[&rate=5.887469271288521E-4]:3.339376079552E-1,131[&rate=5.887469271288521E-4]:4.756533762233E-1)[&rate=5.887469271288521E-4]:9.183570359532E-2,(118[&rate=5.887469271288521E-4]:5.77171697427E-1,69[&rate=5.887469271288521E-4]:5.881306015367E-1)[&rate=5.887469271288521E-4]:1.245639577341E-1)[&rate=5.887469271288521E-4]:8.115121106304E-1,(((60[&rate=5.887469271288521E-4]:3.38622902737E-1,(64[&rate=5.887469271288521E-4]:4.199509793566E-1,(65[&rate=5.887469271288521E-4]:2.274088990518E-1,62[&rate=5.887469271288521E-4]:4.191897209696E-1)[&rate=5.887469271288521E-4]:4.185714879807E-2)[&rate=5.887469271288521E-4]:6.935685488712E-2)[&rate=5.887469271288521E-4]:1.925410181093E-1,(61[&rate=5.887469271288521E-4]:1.899928199394E-1,63[&rate=5.887469271288521E-4]:1.488969295283E-1)[&rate=5.887469271288521E-4]:5.329519228247E-1)[&rate=5.887469271288521E-4]:6.155747872154E-1,128[&rate=5.887469271288521E-4]:1.198793502582E0)[&rate=5.887469271288521E-4]:1.747282358121E-1)[&rate=5.887469271288521E-4]:3.633405135215E-1)[&rate=5.887469271288521E-4]:4.386783061919E-2)[&rate=5.887469271288521E-4]:1.008102358535E-1,121[&rate=5.887469271288521E-4]:2.478800592361E0)[&rate=5.887469271288521E-4]:2.831116357605E-1)[&rate=5.887469271288521E-4]:1.878847436249E-1)[&rate=5.887469271288521E-4]:5.034095072856E-2)[&rate=5.887469271288521E-4]:1.73992936443E-2,32[&rate=5.887469271288521E-4]:6.57831200986E-3)[&rate=5.887469271288521E-4]:1.142168620935E-2,33[&rate=5.887469271288521E-4]:2.347945027392E-2);
tree STATE_65890000 [&joint=-20977.377551483787,lnP=-20977.377551483787] = [&R] (33[&rate=5.827972136377934E-4]:9.858828389571E-2,((32[&rate=5.827972136377934E-4]:1.436717461877E-3,(((((59[&rate=5.827972136377934E-4]:4.029756986581E-1,(((54[&rate=5.827972136377934E-4]:1.805303721778E-1,(58[&rate=5.827972136377934E-4]:2.04448800412E-1,57[&rate=5.827972136377934E-4]:1.88055357789E-1)[&rate=5.827972136377934E-4]:3.345862094616E-2)[&rate=5.827972136377934E-4]:8.733785874889E-2,37[&rate=5.827972136377934E-4]:3.443709631672E-1)[&rate=5.827972136377934E-4]:6.819115698264E-3,(56[&rate=5.827972136377934E-4]:1.172602861361E-1,55[&rate=5.827972136377934E-4]:1.172602861361E-1)[&rate=5.827972136377934E-4]:1.874817052975E-1)[&rate=5.827972136377934E-4]:9.003698591288E-2)[&rate=5.827972136377934E-4]:1.311464496051E-1,68[&rate=5.827972136377934E-4]:4.849418203942E-1)[&rate=5.827972136377934E-4]:4.478348266246E-1,((((133[&rate=5.827972136377934E-4]:3.486243932458E-1,137[&rate=5.827972136377934E-4]:3.897202836569E-1)[&rate=5.827972136377934E-4]:2.651745633294E-1,134[&rate=5.827972136377934E-4]:5.83661970274E-1)[&rate=5.827972136377934E-4]:9.529579613049E-1,(53[&rate=5.827972136377934E-4]:7.023188699077E-1,((((74[&rate=5.827972136377934E-4]:5.149039766923E-1,(70[&rate=5.827972136377934E-4]:4.076558005236E-1,76[&rate=5.827972136377934E-4]:4.46011964907E-1)[&rate=5.827972136377934E-4]:6.889201178524E-2)[&rate=5.827972136377934E-4]:7.226568759257E-2,75[&rate=5.827972136377934E-4]:5.871696642848E-1)[&rate=5.827972136377934E-4]:1.31793421965E-1,((((72[&rate=5.827972136377934E-4]:9.350975652795E-2,78[&rate=5.827972136377934E-4]:1.154275647473E-1)[&rate=5.827972136377934E-4]:2.946276676052E-2,82[&rate=5.827972136377934E-4]:1.531095095899E-1)[&rate=5.827972136377934E-4]:1.295933701172E-1,79[&rate=5.827972136377934E-4]:2.744837016249E-1)[&rate=5.827972136377934E-4]:1.080348322435E-1,((80[&rate=5.827972136377934E-4]:1.072913722929E-1,81[&rate=5.827972136377934E-4]:1.072913722929E-1)[&rate=5.827972136377934E-4]:2.516356612174E-1,(73[&rate=5.827972136377934E-4]:2.810298182908E-1,(77[&rate=5.827972136377934E-4]:1.838882672828E-1,71[&rate=5.827972136377934E-4]:1.208745686527E-1)[&rate=5.827972136377934E-4]:9.166209895323E-2)[&rate=5.827972136377934E-4]:1.272122837126E-1)[&rate=5.827972136377934E-4]:1.537232227587E-2)[&rate=5.827972136377934E-4]:2.953486619706E-1)[&rate=5.827972136377934E-4]:6.920549885658E-1,(52[&rate=5.827972136377934E-4]:5.600122124531E-1,(103[&rate=5.827972136377934E-4]:6.33382873089E-1,(29[&rate=5.827972136377934E-4]:3.880210319703E-1,(5[&rate=5.827972136377934E-4]:6.742754342354E-2,12[&rate=5.827972136377934E-4]:1.05783707807E-1)[&rate=5.827972136377934E-4]:1.753880090948E-1)[&rate=5.827972136377934E-4]:4.782385534475E-1)[&rate=5.827972136377934E-4]:1.590923073925E0)[&rate=5.827972136377934E-4]:1.127395250619E-1)[&rate=5.827972136377934E-4]:3.77638537041E-2)[&rate=5.827972136377934E-4]:8.235855100415E-2)[&rate=5.827972136377934E-4]:1.53327803266E-1,125[&rate=5.827972136377934E-4]:7.276227105166E-1)[&rate=5.827972136377934E-4]:3.718206031689E-1)[&rate=5.827972136377934E-4]:3.857730411911E-1,(((67[&rate=5.827972136377934E-4]:3.06440947246E-1,((123[&rate=5.827972136377934E-4]:2.479200144281E-1,124[&rate=5.827972136377934E-4]:2.45187773991E-1)[&rate=5.827972136377934E-4]:9.198442325936E-2,122[&rate=5.827972136377934E-4]:3.399044376875E-1)[&rate=5.827972136377934E-4]:4.678090598992E-1)[&rate=5.827972136377934E-4]:4.970990058129E-2,66[&rate=5.827972136377934E-4]:3.561508478273E-1)[&rate=5.827972136377934E-4]:1.439036093845E-1,((((135[&rate=5.827972136377934E-4]:4.559983689018E-1,(138[&rate=5.827972136377934E-4]:2.514508572858E-1,136[&rate=5.827972136377934E-4]:1.199440079706E-1)[&rate=5.827972136377934E-4]:4.045475116161E-1)[&rate=5.827972136377934E-4]:9.451543570403E-1,119[&rate=5.827972136377934E-4]:1.749097931422E0)[&rate=5.827972136377934E-4]:3.243787737702E-1,120[&rate=5.827972136377934E-4]:1.977586294233E0)[&rate=5.827972136377934E-4]:3.330496305901E-1,126[&rate=5.827972136377934E-4]:1.620823813138E0)[&rate=5.827972136377934E-4]:1.264048337586E-1)[&rate=5.827972136377934E-4]:2.707745932258E-1)[&rate=5.827972136377934E-4]:1.054988132855E-1,34[&rate=5.827972136377934E-4]:1.3314165093E-2)[&rate=5.827972136377934E-4]:1.004036058796E-2)[&rate=5.827972136377934E-4]:7.446582454634E-2,((38[&rate=5.827972136377934E-4]:9.148512030223E-1,(146[&rate=5.827972136377934E-4]:1.06439714965E0,((((98[&rate=5.827972136377934E-4]:6.797287519124E-1,(96[&rate=5.827972136377934E-4]:5.952887720462E-1,99[&rate=5.827972136377934E-4]:6.308078977291E-1)[&rate=5.827972136377934E-4]:7.077877768049E-2)[&rate=5.827972136377934E-4]:5.990816329324E-2,((100[&rate=5.827972136377934E-4]:5.423342460202E-1,94[&rate=5.827972136377934E-4]:5.423342460202E-1)[&rate=5.827972136377934E-4]:6.224833217533E-2,95[&rate=5.827972136377934E-4]:6.892820317476E-1)[&rate=5.827972136377934E-4]:6.128384520678E-2)[&rate=5.827972136377934E-4]:1.916369215898E-1,((16[&rate=5.827972136377934E-4]:2.61905368102E0,97[&rate=5.827972136377934E-4]:4.625225035361E-1)[&rate=5.827972136377934E-4]:1.021734596203E-1,(39[&rate=5.827972136377934E-4]:5.319056928559E-1,((147[&rate=5.827972136377934E-4]:5.561881776024E-1,(2[&rate=5.827972136377934E-4]:6.794660697533E-1,((22[&rate=5.827972136377934E-4]:5.959050177406E-1,27[&rate=5.827972136377934E-4]:6.123433739049E-1)[&rate=5.827972136377934E-4]:2.078059347586E-1,((26[&rate=5.827972136377934E-4]:6.051914164984E-1,(7[&rate=5.827972136377934E-4]:8.761428303181E-2,8[&rate=5.827972136377934E-4]:8.761428303181E-2)[&rate=5.827972136377934E-4]:4.10727818398E-1)[&rate=5.827972136377934E-4]:1.987788188003E-1,31[&rate=5.827972136377934E-4]:8.478058517371E-1)[&rate=5.827972136377934E-4]:1.069962131016E-2)[&rate=5.827972136377934E-4]:4.835785698016E-2)[&rate=5.827972136377934E-4]:1.776070861498E0)[&rate=5.827972136377934E-4]:2.95892856292E-2,(101[&rate=5.827972136377934E-4]:7.361335406189E-1,((((88[&rate=5.827972136377934E-4]:1.192353180022E-1,89[&rate=5.827972136377934E-4]:1.329339481392E-1)[&rate=5.827972136377934E-4]:2.066873246996E-1,((92[&rate=5.827972136377934E-4]:2.02333617599E-1,(90[&rate=5.827972136377934E-4]:1.143722049813E-1,91[&rate=5.827972136377934E-4]:1.143722049813E-1)[&rate=5.827972136377934E-4]:8.796141261769E-2)[&rate=5.827972136377934E-4]:4.701719730241E-2,(((85[&rate=5.827972136377934E-4]:1.91913047938E-1,(84[&rate=5.827972136377934E-4]:8.816520727687E-2,93[&rate=5.827972136377934E-4]:1.018638374139E-1)[&rate=5.827972136377934E-4]:1.037478406612E-1)[&rate=5.827972136377934E-4]:1.045275420532E-2,(86[&rate=5.827972136377934E-4]:1.108162733687E-1,83[&rate=5.827972136377934E-4]:1.108162733687E-1)[&rate=5.827972136377934E-4]:9.154952877462E-2)[&rate=5.827972136377934E-4]:3.1826097875E-2,87[&rate=5.827972136377934E-4]:2.341919000183E-1)[&rate=5.827972136377934E-4]:1.460284746079E-3)[&rate=5.827972136377934E-4]:9.027045793742E-2)[&rate=5.827972136377934E-4]:8.532682177051E-1,(3[&rate=5.827972136377934E-4]:5.748602329082E-1,(6[&rate=5.827972136377934E-4]:5.794360765069E-1,((10[&rate=5.827972136377934E-4]:4.718175282829E-1,15[&rate=5.827972136377934E-4]:5.101736926664E-1)[&rate=5.827972136377934E-4]:4.650373016603E-2,18[&rate=5.827972136377934E-4]:5.648966009147E-1)[&rate=5.827972136377934E-4]:7.75531742223E-2)[&rate=5.827972136377934E-4]:4.747895092173E-2)[&rate=5.827972136377934E-4]:6.46046001016E-2)[&rate=5.827972136377934E-4]:6.949624550771E-1,((((144[&rate=5.827972136377934E-4]:2.283354531375E-1,(145[&rate=5.827972136377934E-4]:1.922783982478E-1,141[&rate=5.827972136377934E-4]:1.895386722202E-1)[&rate=5.827972136377934E-4]:4.153650694465E-2)[&rate=5.827972136377934E-4]:3.688920400736E-1,142[&rate=5.827972136377934E-4]:6.02706945266E-1)[&rate=5.827972136377934E-4]:8.54764814133E-1,((102[&rate=5.827972136377934E-4]:6.924837631683E-2,((11[&rate=5.827972136377934E-4]:5.64717102439E-1,140[&rate=5.827972136377934E-4]:5.455390202472E-1)[&rate=5.827972136377934E-4]:1.496820719089E-1,(23[&rate=5.827972136377934E-4]:6.923573511954E-1,(25[&rate=5.827972136377934E-4]:3.761475741095E-1,20[&rate=5.827972136377934E-4]:3.569694919178E-1)[&rate=5.827972136377934E-4]:3.271686811956E-1)[&rate=5.827972136377934E-4]:1.069733300017E-1)[&rate=5.827972136377934E-4]:4.206026266264E-1)[&rate=5.827972136377934E-4]:5.91863540409E-2,(24[&rate=5.827972136377934E-4]:8.502821054999E-1,((28[&rate=5.827972136377934E-4]:7.039789947633E-1,21[&rate=5.827972136377934E-4]:6.793214605169E-1)[&rate=5.827972136377934E-4]:1.070899851553E-1,1[&rate=5.827972136377934E-4]:2.476761005569E-2)[&rate=5.827972136377934E-4]:4.469257763598E-2)[&rate=5.827972136377934E-4]:4.397964604742E-1)[&rate=5.827972136377934E-4]:8.246168657541E-2)[&rate=5.827972136377934E-4]:2.243482068984E-2,(((((117[&rate=5.827972136377934E-4]:5.121665335761E-1,112[&rate=5.827972136377934E-4]:5.094268075486E-1)[&rate=5.827972136377934E-4]:1.418093235651E-1,(30[&rate=5.827972136377934E-4]:1.984851070396E-1,4[&rate=5.827972136377934E-4]:2.588236731354E-2)[&rate=5.827972136377934E-4]:5.67819517225E-1)[&rate=5.827972136377934E-4]:2.715202427775E-2,((17[&rate=5.827972136377934E-4]:5.015894753243E-1,14[&rate=5.827972136377934E-4]:4.632333109406E-1)[&rate=5.827972136377934E-4]:1.654813401841E-1,9[&rate=5.827972136377934E-4]:6.204954730426E-1)[&rate=5.827972136377934E-4]:4.96735042668E-2)[&rate=5.827972136377934E-4]:7.094945974457E-2,(113[&rate=5.827972136377934E-4]:6.761669536148E-1,(110[&rate=5.827972136377934E-4]:4.47296877571E-1,105[&rate=5.827972136377934E-4]:4.253790693519E-1)[&rate=5.827972136377934E-4]:2.233906239891E-1)[&rate=5.827972136377934E-4]:7.317066152121E-2)[&rate=5.827972136377934E-4]:2.365570089978E-1,(((116[&rate=5.827972136377934E-4]:5.696499001938E-1,(148[&rate=5.827972136377934E-4]:2.291516785466E-1,143[&rate=5.827972136377934E-4]:2.264119525193E-1)[&rate=5.827972136377934E-4]:3.788543860308E-1)[&rate=5.827972136377934E-4]:8.814294753857E-2,((109[&rate=5.827972136377934E-4]:5.148439008907E-1,((108[&rate=5.827972136377934E-4]:1.405343589914E-1,107[&rate=5.827972136377934E-4]:1.432740850187E-1)[&rate=5.827972136377934E-4]:2.434385243524E-1,(114[&rate=5.827972136377934E-4]:6.450450291145E-2,104[&rate=5.827972136377934E-4]:1.247784755142E-1)[&rate=5.827972136377934E-4]:2.619341338569E-1)[&rate=5.827972136377934E-4]:1.089532093279E-1)[&rate=5.827972136377934E-4]:1.905715367054E-1,(115[&rate=5.827972136377934E-4]:5.053428955742E-1,(19[&rate=5.827972136377934E-4]:5.306602457209E-1,13[&rate=5.827972136377934E-4]:4.923040813372E-1)[&rate=5.827972136377934E-4]:9.523059505882E-2)[&rate=5.827972136377934E-4]:1.206204872275E-1)[&rate=5.827972136377934E-4]:3.182946493072E-2)[&rate=5.827972136377934E-4]:4.196585824348E-4,(106[&rate=5.827972136377934E-4]:1.137553767373E-1,(139[&rate=5.827972136377934E-4]:1.806367568987E-1,111[&rate=5.827972136377934E-4]:5.294291145368E-3)[&rate=5.827972136377934E-4]:1.248994417563E-1)[&rate=5.827972136377934E-4]:6.047311021803E-1)[&rate=5.827972136377934E-4]:2.454903369972E-1)[&rate=5.827972136377934E-4]:3.214092162287E-1)[&rate=5.827972136377934E-4]:1.038357764912E-1)[&rate=5.827972136377934E-4]:4.044459785596E-1)[&rate=5.827972136377934E-4]:7.654310324261E-1)[&rate=5.827972136377934E-4]:3.505278804639E-3)[&rate=5.827972136377934E-4]:1.038285216667E-1)[&rate=5.827972136377934E-4]:1.671243217265E-1)[&rate=5.827972136377934E-4]:5.145088676201E-2,40[&rate=5.827972136377934E-4]:8.543094230111E-1)[&rate=5.827972136377934E-4]:8.986914740353E-2)[&rate=5.827972136377934E-4]:3.897864353676E-2)[&rate=5.827972136377934E-4]:2.331994642704E-1,((((35[&rate=5.827972136377934E-4]:2.334133261285E-1,127[&rate=5.827972136377934E-4]:2.8005366138E0)[&rate=5.827972136377934E-4]:9.307247237191E-2,121[&rate=5.827972136377934E-4]:2.452513195761E0)[&rate=5.827972136377934E-4]:1.999283957849E-2,((((69[&rate=5.827972136377934E-4]:1.199379053763E0,(((129[&rate=5.827972136377934E-4]:4.196621824777E-2,132[&rate=5.827972136377934E-4]:4.470594427512E-2)[&rate=5.827972136377934E-4]:1.014463126522E-1,130[&rate=5.827972136377934E-4]:1.434125309E-1)[&rate=5.827972136377934E-4]:2.502555432711E-1,131[&rate=5.827972136377934E-4]:3.964078001985E-1)[&rate=5.827972136377934E-4]:6.577657741119E-1)[&rate=5.827972136377934E-4]:1.043512760404E-1,118[&rate=5.827972136377934E-4]:1.292771425693E0)[&rate=5.827972136377934E-4]:2.911195302354E-1,(((62[&rate=5.827972136377934E-4]:3.265601433719E-1,(64[&rate=5.827972136377934E-4]:1.708226728653E-1,60[&rate=5.827972136377934E-4]:2.013774135857E-2)[&rate=5.827972136377934E-4]:1.146415800955E-1)[&rate=5.827972136377934E-4]:3.628096351121E-3,65[&rate=5.827972136377934E-4]:1.384074178052E-1)[&rate=5.827972136377934E-4]:3.27252634249E-1,(61[&rate=5.827972136377934E-4]:1.150410722295E-1,63[&rate=5.827972136377934E-4]:7.394518181842E-2)[&rate=5.827972136377934E-4]:5.423998017425E-1)[&rate=5.827972136377934E-4]:9.264500819567E-1)[&rate=5.827972136377934E-4]:3.517592220337E-1,((((51[&rate=5.827972136377934E-4]:5.904413294611E-1,(43[&rate=5.827972136377934E-4]:5.551971280873E-1,(((48[&rate=5.827972136377934E-4]:3.078394434524E-1,42[&rate=5.827972136377934E-4]:2.695880773322E-1)[&rate=5.827972136377934E-4]:8.95561513381E-2,41[&rate=5.827972136377934E-4]:3.53679747796E-1)[&rate=5.827972136377934E-4]:1.17074746071E-1,46[&rate=5.827972136377934E-4]:5.2539930261E-1)[&rate=5.827972136377934E-4]:2.97978254773E-2)[&rate=5.827972136377934E-4]:6.256660574523E-2)[&rate=5.827972136377934E-4]:4.345298757333E-2,(49[&rate=5.827972136377934E-4]:5.394390823036E-1,50[&rate=5.827972136377934E-4]:5.394390823036E-1)[&rate=5.827972136377934E-4]:8.899075385649E-2)[&rate=5.827972136377934E-4]:2.362432210271E-2,(47[&rate=5.827972136377934E-4]:6.626422734356E-1,(45[&rate=5.827972136377934E-4]:5.514995477405E-1,44[&rate=5.827972136377934E-4]:5.542317881776E-1)[&rate=5.827972136377934E-4]:1.029460043837E-1)[&rate=5.827972136377934E-4]:2.219877007299E-2)[&rate=5.827972136377934E-4]:3.209946448137E-1,128[&rate=5.827972136377934E-4]:1.771035179302E0)[&rate=5.827972136377934E-4]:2.488897126283E-2)[&rate=5.827972136377934E-4]:7.93216108016E-2)[&rate=5.827972136377934E-4]:2.190081704899E-2,36[&rate=5.827972136377934E-4]:4.149547975937E-1)[&rate=5.827972136377934E-4]:1.773057656493E-1)[&rate=5.827972136377934E-4]:4.151488280801E-1)[&rate=5.827972136377934E-4]:1.720628983278E-2);
tree STATE_65900000 [&joint=-20953.836593523753,lnP=-20953.836593523753] = [&R] (((32[&rate=5.533398962356206E-4]:2.618886634062E-2,(((((((56[&rate=5.533398962356206E-4]:2.698883654605E-1,55[&rate=5.533398962356206E-4]:2.698883654605E-1)[&rate=5.533398962356206E-4]:7.468843942693E-2,(((37[&rate=5.533398962356206E-4]:1.141916267775E-1,58[&rate=5.533398962356206E-4]:9.506594371742E-2)[&rate=5.533398962356206E-4]:3.673449109263E-2,54[&rate=5.533398962356206E-4]:7.442338562972E-2)[&rate=5.533398962356206E-4]:2.378045829857E-1,57[&rate=5.533398962356206E-4]:3.532115751728E-1)[&rate=5.533398962356206E-4]:2.294191463303E-3)[&rate=5.533398962356206E-4]:1.700839796024E-1,59[&rate=5.533398962356206E-4]:5.228575058014E-1)[&rate=5.533398962356206E-4]:1.719542246553E-1,68[&rate=5.533398962356206E-4]:6.456314025878E-1)[&rate=5.533398962356206E-4]:3.871455056599E-1,((53[&rate=5.533398962356206E-4]:5.386346391817E-1,((52[&rate=5.533398962356206E-4]:4.810335416792E-1,((137[&rate=5.533398962356206E-4]:4.169013061864E-1,(134[&rate=5.533398962356206E-4]:2.73903780749E-1,133[&rate=5.533398962356206E-4]:3.040407670501E-1)[&rate=5.533398962356206E-4]:7.176464872522E-2)[&rate=5.533398962356206E-4]:7.909251653132E-1,(103[&rate=5.533398962356206E-4]:6.511517089051E-1,(29[&rate=5.533398962356206E-4]:5.353856601333E-1,(5[&rate=5.533398962356206E-4]:3.336070913641E-1,12[&rate=5.533398962356206E-4]:3.719632557476E-1)[&rate=5.533398962356206E-4]:5.657308931725E-2)[&rate=5.533398962356206E-4]:3.486427611006E-1)[&rate=5.533398962356206E-4]:1.405989831088E0)[&rate=5.533398962356206E-4]:8.81857362475E-2)[&rate=5.533398962356206E-4]:6.125361541275E-2,(((74[&rate=5.533398962356206E-4]:4.492064013124E-1,(70[&rate=5.533398962356206E-4]:3.92634453448E-1,76[&rate=5.533398962356206E-4]:4.309906178315E-1)[&rate=5.533398962356206E-4]:1.821578348098E-2)[&rate=5.533398962356206E-4]:2.676324139507E-2,75[&rate=5.533398962356206E-4]:4.759696427075E-1)[&rate=5.533398962356206E-4]:2.837419056852E-1,((73[&rate=5.533398962356206E-4]:4.667060130356E-1,(82[&rate=5.533398962356206E-4]:3.442407563416E-1,((72[&rate=5.533398962356206E-4]:3.663900626739E-2,78[&rate=5.533398962356206E-4]:5.85568144867E-2)[&rate=5.533398962356206E-4]:1.821005690906E-1,(79[&rate=5.533398962356206E-4]:1.551279727552E-1,71[&rate=5.533398962356206E-4]:1.277307124812E-1)[&rate=5.533398962356206E-4]:8.552941082207E-2)[&rate=5.533398962356206E-4]:9.53641946822E-2)[&rate=5.533398962356206E-4]:8.958854436527E-2)[&rate=5.533398962356206E-4]:2.194486928127E-1,((80[&rate=5.533398962356206E-4]:1.137619684398E-1,81[&rate=5.533398962356206E-4]:1.137619684398E-1)[&rate=5.533398962356206E-4]:2.676594185767E-1,77[&rate=5.533398962356206E-4]:4.252570034549E-1)[&rate=5.533398962356206E-4]:2.554182503387E-1)[&rate=5.533398962356206E-4]:7.355684254449E-2)[&rate=5.533398962356206E-4]:5.208419459999E-1)[&rate=5.533398962356206E-4]:4.544203401157E-3)[&rate=5.533398962356206E-4]:5.985826706633E-1,125[&rate=5.533398962356206E-4]:9.268347961838E-1)[&rate=5.533398962356206E-4]:2.726087787306E-1)[&rate=5.533398962356206E-4]:1.437994677947E-1,((38[&rate=5.533398962356206E-4]:7.070925950295E-1,((40[&rate=5.533398962356206E-4]:6.232779009995E-1,(((147[&rate=5.533398962356206E-4]:5.748956318019E-1,(((2[&rate=5.533398962356206E-4]:1.036835627834E0,((26[&rate=5.533398962356206E-4]:4.963857663595E-1,(7[&rate=5.533398962356206E-4]:1.037555498512E-1,8[&rate=5.533398962356206E-4]:1.037555498512E-1)[&rate=5.533398962356206E-4]:2.857809014398E-1)[&rate=5.533398962356206E-4]:1.467871315088E-1,((22[&rate=5.533398962356206E-4]:2.41215348855E-1,27[&rate=5.533398962356206E-4]:2.576537050194E-1)[&rate=5.533398962356206E-4]:3.67848455344E-1,31[&rate=5.533398962356206E-4]:6.638583247471E-1)[&rate=5.533398962356206E-4]:2.315018955962E-2)[&rate=5.533398962356206E-4]:5.772243738016E-1)[&rate=5.533398962356206E-4]:1.27534864369E0,97[&rate=5.533398962356206E-4]:2.844202173282E-1)[&rate=5.533398962356206E-4]:1.592495438101E-1,16[&rate=5.533398962356206E-4]:2.600200938622E0)[&rate=5.533398962356206E-4]:2.81057011706E-3)[&rate=5.533398962356206E-4]:8.027697749929E-3,(101[&rate=5.533398962356206E-4]:7.9142243369E-1,(((((10[&rate=5.533398962356206E-4]:1.840992934029E-1,15[&rate=5.533398962356206E-4]:2.224554577864E-1)[&rate=5.533398962356206E-4]:2.108880651135E-1,6[&rate=5.533398962356206E-4]:3.785490023521E-1)[&rate=5.533398962356206E-4]:3.386323732131E-1,((88[&rate=5.533398962356206E-4]:7.65961410523E-2,89[&rate=5.533398962356206E-4]:9.029477118932E-2)[&rate=5.533398962356206E-4]:2.463364327519E-1,(((83[&rate=5.533398962356206E-4]:1.263016003629E-1,86[&rate=5.533398962356206E-4]:1.263016003629E-1)[&rate=5.533398962356206E-4]:7.212831156995E-3,((93[&rate=5.533398962356206E-4]:1.187388562224E-1,84[&rate=5.533398962356206E-4]:1.050402260853E-1)[&rate=5.533398962356206E-4]:4.842723791804E-3,85[&rate=5.533398962356206E-4]:1.098829498771E-1)[&rate=5.533398962356206E-4]:2.363148164277E-2)[&rate=5.533398962356206E-4]:1.044491538854E-1,(87[&rate=5.533398962356206E-4]:1.606313230675E-1,(92[&rate=5.533398962356206E-4]:1.146704139946E-1,(90[&rate=5.533398962356206E-4]:6.669840791997E-2,91[&rate=5.533398962356206E-4]:6.669840791997E-2)[&rate=5.533398962356206E-4]:4.797200607462E-2)[&rate=5.533398962356206E-4]:5.965953920994E-2)[&rate=5.533398962356206E-4]:7.733226233776E-2)[&rate=5.533398962356206E-4]:8.496898839893E-2)[&rate=5.533398962356206E-4]:8.819200346377E-1)[&rate=5.533398962356206E-4]:1.751619242819E-2,(18[&rate=5.533398962356206E-4]:2.723063285739E-1,3[&rate=5.533398962356206E-4]:1.572378354233E-1)[&rate=5.533398962356206E-4]:5.254049380497E-1)[&rate=5.533398962356206E-4]:6.925541746454E-1,((((((112[&rate=5.533398962356206E-4]:7.217519293473E-1,(30[&rate=5.533398962356206E-4]:2.331551462154E-1,4[&rate=5.533398962356206E-4]:6.055240648937E-2)[&rate=5.533398962356206E-4]:6.036652762827E-1)[&rate=5.533398962356206E-4]:3.287242594887E-2,(((117[&rate=5.533398962356206E-4]:5.504655441596E-1,9[&rate=5.533398962356206E-4]:5.395066400499E-1)[&rate=5.533398962356206E-4]:1.611216234071E-1,113[&rate=5.533398962356206E-4]:7.088474415392E-1)[&rate=5.533398962356206E-4]:4.266484267415E-2,(17[&rate=5.533398962356206E-4]:4.475491760123E-1,14[&rate=5.533398962356206E-4]:4.091930116286E-1)[&rate=5.533398962356206E-4]:3.423192725847E-1)[&rate=5.533398962356206E-4]:3.112071082829E-3)[&rate=5.533398962356206E-4]:1.549834684463E-1,(110[&rate=5.533398962356206E-4]:7.266849875342E-1,105[&rate=5.533398962356206E-4]:7.047671793151E-1)[&rate=5.533398962356206E-4]:1.774433841535E-1)[&rate=5.533398962356206E-4]:2.670496277141E-1,((116[&rate=5.533398962356206E-4]:6.449064975358E-1,((148[&rate=5.533398962356206E-4]:3.63893023464E-1,143[&rate=5.533398962356206E-4]:3.611532974367E-1)[&rate=5.533398962356206E-4]:3.125098117421E-1,(139[&rate=5.533398962356206E-4]:5.928190012956E-1,(106[&rate=5.533398962356206E-4]:1.619055638005E-1,111[&rate=5.533398962356206E-4]:1.783439199648E-1)[&rate=5.533398962356206E-4]:2.391326155774E-1)[&rate=5.533398962356206E-4]:2.972824640474E-1)[&rate=5.533398962356206E-4]:6.859826713298E-3)[&rate=5.533398962356206E-4]:1.05131646693E-1,((19[&rate=5.533398962356206E-4]:4.673182412888E-1,13[&rate=5.533398962356206E-4]:4.289620769051E-1)[&rate=5.533398962356206E-4]:3.238485822513E-1,(115[&rate=5.533398962356206E-4]:6.438080041466E-1,(109[&rate=5.533398962356206E-4]:5.869478225399E-1,(((114[&rate=5.533398962356206E-4]:1.171183245702E-2,104[&rate=5.533398962356206E-4]:7.19858050598E-2)[&rate=5.533398962356206E-4]:2.871800361687E-1,107[&rate=5.533398962356206E-4]:3.591658412285E-1)[&rate=5.533398962356206E-4]:1.118860332247E-1,108[&rate=5.533398962356206E-4]:4.683121484258E-1)[&rate=5.533398962356206E-4]:9.6717865895E-2)[&rate=5.533398962356206E-4]:1.363122364012E-1)[&rate=5.533398962356206E-4]:2.681087418795E-2)[&rate=5.533398962356206E-4]:7.94192658942E-2)[&rate=5.533398962356206E-4]:3.444275264059E-1)[&rate=5.533398962356206E-4]:2.13619239397E-1,(((141[&rate=5.533398962356206E-4]:1.010655698739E-1,145[&rate=5.533398962356206E-4]:1.038052959015E-1)[&rate=5.533398962356206E-4]:2.468271376984E-1,144[&rate=5.533398962356206E-4]:3.45152981545E-1)[&rate=5.533398962356206E-4]:3.358427109258E-2,142[&rate=5.533398962356206E-4]:3.842167046925E-1)[&rate=5.533398962356206E-4]:1.178662725887E0)[&rate=5.533398962356206E-4]:3.828878705386E-2,((((140[&rate=5.533398962356206E-4]:5.366275572707E-1,11[&rate=5.533398962356206E-4]:5.558056394624E-1)[&rate=5.533398962356206E-4]:1.793728986821E-1,(23[&rate=5.533398962356206E-4]:5.078209698802E-1,(25[&rate=5.533398962356206E-4]:4.798342610576E-1,20[&rate=5.533398962356206E-4]:4.606561788659E-1)[&rate=5.533398962356206E-4]:3.894561293221E-2)[&rate=5.533398962356206E-4]:3.122890751135E-1)[&rate=5.533398962356206E-4]:3.383112313478E-1,102[&rate=5.533398962356206E-4]:7.736344834756E-3)[&rate=5.533398962356206E-4]:3.125925034973E-1,(1[&rate=5.533398962356206E-4]:9.768371057263E-2,((28[&rate=5.533398962356206E-4]:5.273959143897E-1,21[&rate=5.533398962356206E-4]:5.027383801432E-1)[&rate=5.533398962356206E-4]:3.107347263271E-1,24[&rate=5.533398962356206E-4]:8.32651188662E-1)[&rate=5.533398962356206E-4]:4.585443971884E-2)[&rate=5.533398962356206E-4]:6.034670555676E-1)[&rate=5.533398962356206E-4]:3.426402683576E-2)[&rate=5.533398962356206E-4]:2.334379897787E-2)[&rate=5.533398962356206E-4]:4.189652115992E-1)[&rate=5.533398962356206E-4]:7.072880056753E-1)[&rate=5.533398962356206E-4]:3.371796103654E-2,((98[&rate=5.533398962356206E-4]:5.296498388683E-1,((100[&rate=5.533398962356206E-4]:1.870035594819E-1,94[&rate=5.533398962356206E-4]:1.870035594819E-1)[&rate=5.533398962356206E-4]:2.50234712049E-1,95[&rate=5.533398962356206E-4]:5.219377250829E-1)[&rate=5.533398962356206E-4]:1.864107553414E-2)[&rate=5.533398962356206E-4]:1.409771486419E-1,(96[&rate=5.533398962356206E-4]:5.424350498924E-1,99[&rate=5.533398962356206E-4]:5.779541755753E-1)[&rate=5.533398962356206E-4]:1.145307354322E-1)[&rate=5.533398962356206E-4]:1.705255444408E-2)[&rate=5.533398962356206E-4]:6.401365959146E-2)[&rate=5.533398962356206E-4]:3.15532088177E-2,(146[&rate=5.533398962356206E-4]:6.523167419928E-1,39[&rate=5.533398962356206E-4]:5.320981627579E-1)[&rate=5.533398962356206E-4]:1.227329470593E-1)[&rate=5.533398962356206E-4]:1.205674961413E-1)[&rate=5.533398962356206E-4]:4.048197427105E-1,(((((((46[&rate=5.533398962356206E-4]:4.466867838354E-1,43[&rate=5.533398962356206E-4]:4.466867838354E-1)[&rate=5.533398962356206E-4]:3.626907423061E-2,(42[&rate=5.533398962356206E-4]:2.312736806472E-1,(48[&rate=5.533398962356206E-4]:2.313460393235E-1,41[&rate=5.533398962356206E-4]:1.87630192329E-1)[&rate=5.533398962356206E-4]:3.817900744393E-2)[&rate=5.533398962356206E-4]:2.025018495501E-1)[&rate=5.533398962356206E-4]:1.406450858774E-1,51[&rate=5.533398962356206E-4]:5.962785395719E-1)[&rate=5.533398962356206E-4]:4.267572365446E-5,(49[&rate=5.533398962356206E-4]:4.501202965648E-1,50[&rate=5.533398962356206E-4]:4.501202965648E-1)[&rate=5.533398962356206E-4]:1.407364378564E-1)[&rate=5.533398962356206E-4]:1.226718163353E-2,((44[&rate=5.533398962356206E-4]:5.130947062343E-1,45[&rate=5.533398962356206E-4]:5.103624657972E-1)[&rate=5.533398962356206E-4]:9.809775600971E-2,47[&rate=5.533398962356206E-4]:6.166569431183E-1)[&rate=5.533398962356206E-4]:1.92538581823E-2)[&rate=5.533398962356206E-4]:1.120876705404E-1,(((65[&rate=5.533398962356206E-4]:1.103610485861E-1,((64[&rate=5.533398962356206E-4]:8.932486709094E-2,62[&rate=5.533398962356206E-4]:1.30420757502E-1)[&rate=5.533398962356206E-4]:1.309006643579E-1,60[&rate=5.533398962356206E-4]:6.95405999421E-2)[&rate=5.533398962356206E-4]:4.082044864404E-2)[&rate=5.533398962356206E-4]:3.082392739637E-1,(61[&rate=5.533398962356206E-4]:1.106545454509E-1,63[&rate=5.533398962356206E-4]:6.955865503989E-2)[&rate=5.533398962356206E-4]:4.997265990166E-1)[&rate=5.533398962356206E-4]:9.905887470335E-1,((69[&rate=5.533398962356206E-4]:6.869662460628E-1,(((132[&rate=5.533398962356206E-4]:2.347169619483E-1,(130[&rate=5.533398962356206E-4]:2.242823907493E-1,129[&rate=5.533398962356206E-4]:2.242823907493E-1)[&rate=5.533398962356206E-4]:7.694845171603E-3)[&rate=5.533398962356206E-4]:8.675387775756E-2,131[&rate=5.533398962356206E-4]:3.214708397058E-1)[&rate=5.533398962356206E-4]:1.842271820412E-1,118[&rate=5.533398962356206E-4]:6.399445970896E-1)[&rate=5.533398962356206E-4]:3.606274486361E-2)[&rate=5.533398962356206E-4]:7.438384118038E-1,128[&rate=5.533398962356206E-4]:1.28011972636E0)[&rate=5.533398962356206E-4]:1.81124137744E-1)[&rate=5.533398962356206E-4]:5.195409871716E-2)[&rate=5.533398962356206E-4]:2.664200578784E-1,((35[&rate=5.533398962356206E-4]:1.716014580762E-1,127[&rate=5.533398962356206E-4]:2.738724745747E0)[&rate=5.533398962356206E-4]:2.601872419607E-2,(121[&rate=5.533398962356206E-4]:2.25810644793E0,36[&rate=5.533398962356206E-4]:1.786543931359E-1)[&rate=5.533398962356206E-4]:6.554113160213E-2)[&rate=5.533398962356206E-4]:5.323071513934E-2)[&rate=5.533398962356206E-4]:2.586959938128E-1)[&rate=5.533398962356206E-4]:1.193088470456E-1)[&rate=5.533398962356206E-4]:2.660719615312E-1,34[&rate=5.533398962356206E-4]:3.191400117116E-2)[&rate=5.533398962356206E-4]:1.619267338855E-2)[&rate=5.533398962356206E-4]:1.356732513828E-2,((((126[&rate=5.533398962356206E-4]:9.880153776427E-1,((135[&rate=5.533398962356206E-4]:3.477729800779E-1,(138[&rate=5.533398962356206E-4]:2.707633223441E-1,136[&rate=5.533398962356206E-4]:1.392564730289E-1)[&rate=5.533398962356206E-4]:2.770096577338E-1)[&rate=5.533398962356206E-4]:3.434743301656E-1,119[&rate=5.533398962356206E-4]:1.039192515723E0)[&rate=5.533398962356206E-4]:7.345253845635E-1)[&rate=5.533398962356206E-4]:1.611914473551E-1,120[&rate=5.533398962356206E-4]:1.839018936683E0)[&rate=5.533398962356206E-4]:3.364432961081E-1,66[&rate=5.533398962356206E-4]:2.384759314209E-1)[&rate=5.533398962356206E-4]:9.136711849431E-2,(67[&rate=5.533398962356206E-4]:2.868551126616E-1,((123[&rate=5.533398962356206E-4]:2.888267073909E-1,124[&rate=5.533398962356206E-4]:2.860944669538E-1)[&rate=5.533398962356206E-4]:1.008855632367E-1,122[&rate=5.533398962356206E-4]:3.897122706276E-1)[&rate=5.533398962356206E-4]:3.984153923747E-1)[&rate=5.533398962356206E-4]:4.298793725356E-2)[&rate=5.533398962356206E-4]:5.948446484129E-1)[&rate=5.533398962356206E-4]:1.072733310101E-2,33[&rate=5.533398962356206E-4]:5.596297663462E-2);
tree STATE_65910000 [&joint=-20971.108209978323,lnP=-20971.108209978323] = [&R] ((32[&rate=5.498091473539319E-4]:4.868654122416E-2,(((((((59[&rate=5.498091473539319E-4]:3.608304096148E-1,(((58[&rate=5.498091473539319E-4]:2.090024902471E-1,54[&rate=5.498091473539319E-4]:1.516254410668E-1)[&rate=5.498091473539319E-4]:6.065511752074E-2,37[&rate=5.498091473539319E-4]:2.887832908279E-1)[&rate=5.498091473539319E-4]:3.097191543246E-2,(56[&rate=5.498091473539319E-4]:1.734718402359E-1,55[&rate=5.498091473539319E-4]:1.734718402359E-1)[&rate=5.498091473539319E-4]:9.983527859266E-2)[&rate=5.498091473539319E-4]:7.93265694746E-2)[&rate=5.498091473539319E-4]:1.481944303377E-2,57[&rate=5.498091473539319E-4]:3.783820930857E-1)[&rate=5.498091473539319E-4]:1.401535804994E-1,68[&rate=5.498091473539319E-4]:4.66623105279E-1)[&rate=5.498091473539319E-4]:2.364626855135E-1,((((52[&rate=5.498091473539319E-4]:2.096937611927E-1,(103[&rate=5.498091473539319E-4]:7.255554350868E-1,(29[&rate=5.498091473539319E-4]:6.854323087444E-1,(5[&rate=5.498091473539319E-4]:2.073948209181E-1,12[&rate=5.498091473539319E-4]:2.457509853016E-1)[&rate=5.498091473539319E-4]:3.328320083743E-1)[&rate=5.498091473539319E-4]:2.729998386712E-1)[&rate=5.498091473539319E-4]:1.148432060667E0)[&rate=5.498091473539319E-4]:4.809540226901E-2,(134[&rate=5.498091473539319E-4]:8.001268294033E-1,(133[&rate=5.498091473539319E-4]:4.355754015191E-1,137[&rate=5.498091473539319E-4]:4.766712919301E-1)[&rate=5.498091473539319E-4]:3.946884141854E-1)[&rate=5.498091473539319E-4]:2.014081234141E-1)[&rate=5.498091473539319E-4]:2.887761681149E-1,((((76[&rate=5.498091473539319E-4]:6.141581059491E-1,(70[&rate=5.498091473539319E-4]:3.307771512503E-1,74[&rate=5.498091473539319E-4]:3.691333156338E-1)[&rate=5.498091473539319E-4]:2.450247903153E-1)[&rate=5.498091473539319E-4]:4.066488138518E-2,75[&rate=5.498091473539319E-4]:6.548229873343E-1)[&rate=5.498091473539319E-4]:2.466601203883E-1,(((71[&rate=5.498091473539319E-4]:1.039395148563E-1,79[&rate=5.498091473539319E-4]:1.313367751304E-1)[&rate=5.498091473539319E-4]:1.634807109051E-1,((82[&rate=5.498091473539319E-4]:2.271722302878E-1,72[&rate=5.498091473539319E-4]:1.970352439864E-1)[&rate=5.498091473539319E-4]:3.47945352682E-2,78[&rate=5.498091473539319E-4]:2.537475874739E-1)[&rate=5.498091473539319E-4]:4.10698985616E-2)[&rate=5.498091473539319E-4]:4.291006726841E-1,((77[&rate=5.498091473539319E-4]:5.351681154226E-1,73[&rate=5.498091473539319E-4]:5.406475674773E-1)[&rate=5.498091473539319E-4]:1.919062732903E-1,(80[&rate=5.498091473539319E-4]:1.069221484831E-1,81[&rate=5.498091473539319E-4]:1.069221484831E-1)[&rate=5.498091473539319E-4]:5.763166237914E-1)[&rate=5.498091473539319E-4]:3.246020836288E-2)[&rate=5.498091473539319E-4]:1.364690585921E-1)[&rate=5.498091473539319E-4]:3.60873039339E-1,53[&rate=5.498091473539319E-4]:5.158930884494E-1)[&rate=5.498091473539319E-4]:2.247552181581E-2)[&rate=5.498091473539319E-4]:5.148216270031E-1,125[&rate=5.498091473539319E-4]:8.428077236071E-1)[&rate=5.498091473539319E-4]:2.694473385211E-2)[&rate=5.498091473539319E-4]:3.768126697521E-1,((66[&rate=5.498091473539319E-4]:2.8688497548E-1,(67[&rate=5.498091473539319E-4]:8.209896797512E-2,((124[&rate=5.498091473539319E-4]:1.236665776734E-2,123[&rate=5.498091473539319E-4]:1.509889820446E-2)[&rate=5.498091473539319E-4]:2.514726795686E-1,122[&rate=5.498091473539319E-4]:2.66571577773E-1)[&rate=5.498091473539319E-4]:3.167999405427E-1)[&rate=5.498091473539319E-4]:2.047860075049E-1)[&rate=5.498091473539319E-4]:7.710729316294E-2,((119[&rate=5.498091473539319E-4]:1.156968333172E0,((135[&rate=5.498091473539319E-4]:4.007905951554E-1,(138[&rate=5.498091473539319E-4]:2.021092903087E-1,136[&rate=5.498091473539319E-4]:7.060244099345E-2)[&rate=5.498091473539319E-4]:3.986813048467E-1)[&rate=5.498091473539319E-4]:1.818153175153E-1,120[&rate=5.498091473539319E-4]:8.346607071912E-1)[&rate=5.498091473539319E-4]:2.264172150217E-1)[&rate=5.498091473539319E-4]:1.07454287422E0,126[&rate=5.498091473539319E-4]:1.445808684748E0)[&rate=5.498091473539319E-4]:1.6535777358E-1)[&rate=5.498091473539319E-4]:1.681855541294E-1)[&rate=5.498091473539319E-4]:1.142479426069E-1,((38[&rate=5.498091473539319E-4]:7.442115238285E-1,((98[&rate=5.498091473539319E-4]:6.248018089656E-1,((96[&rate=5.498091473539319E-4]:4.768009792006E-1,99[&rate=5.498091473539319E-4]:5.123201048835E-1)[&rate=5.498091473539319E-4]:1.115483176379E-1,((100[&rate=5.498091473539319E-4]:2.457942369299E-1,94[&rate=5.498091473539319E-4]:2.457942369299E-1)[&rate=5.498091473539319E-4]:7.050071221338E-2,95[&rate=5.498091473539319E-4]:4.009944026954E-1)[&rate=5.498091473539319E-4]:2.119450580775E-1)[&rate=5.498091473539319E-4]:2.279130994146E-2)[&rate=5.498091473539319E-4]:1.250214735158E-1,((101[&rate=5.498091473539319E-4]:6.147236873492E-1,(((3[&rate=5.498091473539319E-4]:5.271004800354E-1,(((92[&rate=5.498091473539319E-4]:2.118270815827E-1,(90[&rate=5.498091473539319E-4]:8.996247612407E-2,91[&rate=5.498091473539319E-4]:8.996247612407E-2)[&rate=5.498091473539319E-4]:1.218646054586E-1)[&rate=5.498091473539319E-4]:8.800247090513E-2,(((86[&rate=5.498091473539319E-4]:1.468973823392E-1,93[&rate=5.498091473539319E-4]:1.605960124762E-1)[&rate=5.498091473539319E-4]:2.040765899305E-2,(84[&rate=5.498091473539319E-4]:2.552551002364E-2,85[&rate=5.498091473539319E-4]:2.552551002364E-2)[&rate=5.498091473539319E-4]:1.417795313086E-1)[&rate=5.498091473539319E-4]:4.723985233455E-2,83[&rate=5.498091473539319E-4]:2.145448936668E-1)[&rate=5.498091473539319E-4]:7.158602868398E-2)[&rate=5.498091473539319E-4]:6.179370033961E-2,(87[&rate=5.498091473539319E-4]:2.546237088372E-1,(88[&rate=5.498091473539319E-4]:9.083751440279E-2,89[&rate=5.498091473539319E-4]:1.045361445398E-1)[&rate=5.498091473539319E-4]:1.637861944344E-1)[&rate=5.498091473539319E-4]:9.330091385316E-2)[&rate=5.498091473539319E-4]:7.189018847422E-1)[&rate=5.498091473539319E-4]:2.083291259299E-1,((6[&rate=5.498091473539319E-4]:6.725037917973E-1,(10[&rate=5.498091473539319E-4]:4.074502183418E-1,15[&rate=5.498091473539319E-4]:4.458063827252E-1)[&rate=5.498091473539319E-4]:2.8149192962E-1)[&rate=5.498091473539319E-4]:2.932568431695E-2,18[&rate=5.498091473539319E-4]:7.648431747444E-1)[&rate=5.498091473539319E-4]:8.565492437151E-2)[&rate=5.498091473539319E-4]:6.271484629473E-1,(((144[&rate=5.498091473539319E-4]:2.143528703009E-1,(141[&rate=5.498091473539319E-4]:1.434513007258E-1,145[&rate=5.498091473539319E-4]:1.461910267534E-1)[&rate=5.498091473539319E-4]:7.364129560241E-2)[&rate=5.498091473539319E-4]:3.14561707189E-1,142[&rate=5.498091473539319E-4]:5.343940295448E-1)[&rate=5.498091473539319E-4]:9.353588845596E-1,((((117[&rate=5.498091473539319E-4]:5.923484916893E-1,(110[&rate=5.498091473539319E-4]:5.679852034933E-1,105[&rate=5.498091473539319E-4]:5.460673952742E-1)[&rate=5.498091473539319E-4]:1.614411011369E-2)[&rate=5.498091473539319E-4]:2.101738482148E-1,((17[&rate=5.498091473539319E-4]:5.927107107753E-1,14[&rate=5.498091473539319E-4]:5.543545463916E-1)[&rate=5.498091473539319E-4]:2.045533387855E-1,((9[&rate=5.498091473539319E-4]:6.06585627049E-1,112[&rate=5.498091473539319E-4]:6.14804805131E-1)[&rate=5.498091473539319E-4]:4.490075093438E-2,(113[&rate=5.498091473539319E-4]:5.47597852547E-1,(30[&rate=5.498091473539319E-4]:2.472590694342E-1,4[&rate=5.498091473539319E-4]:7.465632970823E-2)[&rate=5.498091473539319E-4]:4.154072762636E-1)[&rate=5.498091473539319E-4]:1.121077035184E-1)[&rate=5.498091473539319E-4]:9.920232911167E-2)[&rate=5.498091473539319E-4]:4.087472869944E-2)[&rate=5.498091473539319E-4]:2.298979120874E-1,(((148[&rate=5.498091473539319E-4]:8.022277713307E-2,143[&rate=5.498091473539319E-4]:7.748305110571E-2)[&rate=5.498091473539319E-4]:6.300079666212E-1,(116[&rate=5.498091473539319E-4]:6.231259523031E-1,(139[&rate=5.498091473539319E-4]:4.801834226404E-1,(111[&rate=5.498091473539319E-4]:1.345138819933E-1,106[&rate=5.498091473539319E-4]:1.180755258289E-1)[&rate=5.498091473539319E-4]:1.703270748937E-1)[&rate=5.498091473539319E-4]:3.949973241832E-1)[&rate=5.498091473539319E-4]:4.874862706754E-2)[&rate=5.498091473539319E-4]:4.011175895916E-2,((((107[&rate=5.498091473539319E-4]:1.529222445638E-1,108[&rate=5.498091473539319E-4]:1.501825185364E-1)[&rate=5.498091473539319E-4]:3.718925089536E-1,(114[&rate=5.498091473539319E-4]:3.051486206172E-3,104[&rate=5.498091473539319E-4]:6.332545880894E-2)[&rate=5.498091473539319E-4]:4.614892947085E-1)[&rate=5.498091473539319E-4]:3.38327916043E-2,109[&rate=5.498091473539319E-4]:5.778256273135E-1)[&rate=5.498091473539319E-4]:1.672110686848E-1,(115[&rate=5.498091473539319E-4]:6.34601052483E-1,(19[&rate=5.498091473539319E-4]:5.744942585116E-1,13[&rate=5.498091473539319E-4]:5.36138094128E-1)[&rate=5.498091473539319E-4]:1.80654739177E-1)[&rate=5.498091473539319E-4]:3.098358872073E-2)[&rate=5.498091473539319E-4]:4.640169712599E-2)[&rate=5.498091473539319E-4]:2.355024068123E-1)[&rate=5.498091473539319E-4]:2.561334598486E-1,((102[&rate=5.498091473539319E-4]:6.735357289787E-2,(24[&rate=5.498091473539319E-4]:9.373834505267E-1,((28[&rate=5.498091473539319E-4]:7.990018858938E-1,21[&rate=5.498091473539319E-4]:7.743443516473E-1)[&rate=5.498091473539319E-4]:5.804461588854E-2,1[&rate=5.498091473539319E-4]:7.074513191935E-2)[&rate=5.498091473539319E-4]:8.581640079914E-2)[&rate=5.498091473539319E-4]:2.916139579875E-1)[&rate=5.498091473539319E-4]:5.574437342529E-3,((140[&rate=5.498091473539319E-4]:6.246559551402E-1,11[&rate=5.498091473539319E-4]:6.438340373319E-1)[&rate=5.498091473539319E-4]:6.451130937501E-2,(23[&rate=5.498091473539319E-4]:6.343902302585E-1,(25[&rate=5.498091473539319E-4]:2.985241846853E-1,20[&rate=5.498091473539319E-4]:2.793461024936E-1)[&rate=5.498091473539319E-4]:3.468249496828E-1)[&rate=5.498091473539319E-4]:1.588866232977E-1)[&rate=5.498091473539319E-4]:4.30336088191E-1)[&rate=5.498091473539319E-4]:1.389133728326E-1)[&rate=5.498091473539319E-4]:1.133618856567E-2)[&rate=5.498091473539319E-4]:1.421402233013E-1)[&rate=5.498091473539319E-4]:2.548853444642E-1)[&rate=5.498091473539319E-4]:8.371303252003E-1,((146[&rate=5.498091473539319E-4]:5.851178002391E-1,((40[&rate=5.498091473539319E-4]:4.588021505605E-1,(147[&rate=5.498091473539319E-4]:5.045003995587E-1,16[&rate=5.498091473539319E-4]:2.532616276496E0)[&rate=5.498091473539319E-4]:1.167880018219E-2)[&rate=5.498091473539319E-4]:1.071488165513E-3,97[&rate=5.498091473539319E-4]:3.888353873599E-1)[&rate=5.498091473539319E-4]:5.025582278175E-3)[&rate=5.498091473539319E-4]:1.148423798087E-3,(39[&rate=5.498091473539319E-4]:3.091613393976E-1,(2[&rate=5.498091473539319E-4]:8.828109040532E-1,((26[&rate=5.498091473539319E-4]:6.920174734292E-1,(7[&rate=5.498091473539319E-4]:1.567160976173E-1,8[&rate=5.498091473539319E-4]:1.567160976173E-1)[&rate=5.498091473539319E-4]:4.284520607434E-1)[&rate=5.498091473539319E-4]:4.868884652077E-2,((22[&rate=5.498091473539319E-4]:3.212102523419E-1,27[&rate=5.498091473539319E-4]:3.376486085063E-1)[&rate=5.498091473539319E-4]:3.983569534776E-1,31[&rate=5.498091473539319E-4]:7.743617263675E-1)[&rate=5.498091473539319E-4]:1.018021002081E-2)[&rate=5.498091473539319E-4]:3.25666227939E-1)[&rate=5.498091473539319E-4]:1.383076238174E0)[&rate=5.498091473539319E-4]:1.568863054047E-1)[&rate=5.498091473539319E-4]:1.264220875341E-2)[&rate=5.498091473539319E-4]:1.427181283794E-1)[&rate=5.498091473539319E-4]:1.911095528225E-1)[&rate=5.498091473539319E-4]:3.453507535798E-1,(36[&rate=5.498091473539319E-4]:3.112053920339E-1,(((((((49[&rate=5.498091473539319E-4]:3.663076910486E-1,50[&rate=5.498091473539319E-4]:3.663076910486E-1)[&rate=5.498091473539319E-4]:1.713488331077E-1,51[&rate=5.498091473539319E-4]:5.431210050306E-1)[&rate=5.498091473539319E-4]:7.435589053794E-2,((46[&rate=5.498091473539319E-4]:5.25888906165E-1,43[&rate=5.498091473539319E-4]:5.25888906165E-1)[&rate=5.498091473539319E-4]:6.840941515874E-2,((48[&rate=5.498091473539319E-4]:2.641425941917E-1,42[&rate=5.498091473539319E-4]:2.258912280714E-1)[&rate=5.498091473539319E-4]:1.121223865795E-1,41[&rate=5.498091473539319E-4]:3.325491337767E-1)[&rate=5.498091473539319E-4]:2.07104378804E-1)[&rate=5.498091473539319E-4]:5.050097861631E-2)[&rate=5.498091473539319E-4]:2.210031603862E-2,((47[&rate=5.498091473539319E-4]:3.44548584203E-1,45[&rate=5.498091473539319E-4]:3.363518628917E-1)[&rate=5.498091473539319E-4]:1.327208716392E-1,44[&rate=5.498091473539319E-4]:4.71804974968E-1)[&rate=5.498091473539319E-4]:1.896301601364E-1)[&rate=5.498091473539319E-4]:2.089206915264E-1,((((69[&rate=5.498091473539319E-4]:6.1786265974E-1,118[&rate=5.498091473539319E-4]:6.069037556303E-1)[&rate=5.498091473539319E-4]:7.617435808525E-3,((130[&rate=5.498091473539319E-4]:8.650195298319E-2,131[&rate=5.498091473539319E-4]:8.924167901054E-2)[&rate=5.498091473539319E-4]:2.042944998047E-2,(129[&rate=5.498091473539319E-4]:5.400831719614E-2,132[&rate=5.498091473539319E-4]:5.67480432235E-2)[&rate=5.498091473539319E-4]:5.292308576752E-2)[&rate=5.498091473539319E-4]:3.706034871053E-1)[&rate=5.498091473539319E-4]:8.691340641917E-1,128[&rate=5.498091473539319E-4]:1.343929228233E0)[&rate=5.498091473539319E-4]:2.353676327655E-1,(((65[&rate=5.498091473539319E-4]:2.014585325714E-1,(60[&rate=5.498091473539319E-4]:1.909204728619E-1,62[&rate=5.498091473539319E-4]:3.827012947796E-1)[&rate=5.498091473539319E-4]:1.053805970952E-2)[&rate=5.498091473539319E-4]:6.810272987045E-2,64[&rate=5.498091473539319E-4]:4.202461939486E-1)[&rate=5.498091473539319E-4]:6.248902801833E-2,(61[&rate=5.498091473539319E-4]:7.902178951654E-2,63[&rate=5.498091473539319E-4]:3.79258991055E-2)[&rate=5.498091473539319E-4]:4.448093228614E-1)[&rate=5.498091473539319E-4]:1.195191776018E0)[&rate=5.498091473539319E-4]:6.172293748633E-2)[&rate=5.498091473539319E-4]:9.549155853764E-2,35[&rate=5.498091473539319E-4]:2.07744233735E-1)[&rate=5.498091473539319E-4]:1.411536297436E-2,(121[&rate=5.498091473539319E-4]:1.76835400744E0,127[&rate=5.498091473539319E-4]:2.209449897851E0)[&rate=5.498091473539319E-4]:5.7953298653E-1)[&rate=5.498091473539319E-4]:4.277045285881E-2)[&rate=5.498091473539319E-4]:2.225667813247E-1)[&rate=5.498091473539319E-4]:1.592289344865E-1)[&rate=5.498091473539319E-4]:2.320490993607E-1,34[&rate=5.498091473539319E-4]:1.546116610991E-2)[&rate=5.498091473539319E-4]:5.514318333334E-2)[&rate=5.498091473539319E-4]:3.023857831224E-2,33[&rate=5.498091473539319E-4]:8.440457159112E-2);
tree STATE_65920000 [&joint=-20957.30906980909,lnP=-20957.30906980909] = [&R] (((32[&rate=5.321537576496503E-4]:2.558897458939E-2,((((66[&rate=5.321537576496503E-4]:1.805646425547E-1,(126[&rate=5.321537576496503E-4]:1.06500571205E0,(((135[&rate=5.321537576496503E-4]:4.380698411252E-1,(138[&rate=5.321537576496503E-4]:3.545466689724E-1,136[&rate=5.321537576496503E-4]:2.230398196572E-1)[&rate=5.321537576496503E-4]:2.835231721528E-1)[&rate=5.321537576496503E-4]:2.087927876581E-1,120[&rate=5.321537576496503E-4]:8.989174233038E-1)[&rate=5.321537576496503E-4]:2.088415544499E-1,119[&rate=5.321537576496503E-4]:1.203649388713E0)[&rate=5.321537576496503E-4]:6.470588459813E-1)[&rate=5.321537576496503E-4]:3.627331201896E-1)[&rate=5.321537576496503E-4]:2.271274124223E-1,(67[&rate=5.321537576496503E-4]:1.511741986459E-1,((124[&rate=5.321537576496503E-4]:2.004988802127E-1,122[&rate=5.321537576496503E-4]:2.032311206498E-1)[&rate=5.321537576496503E-4]:2.025532086782E-2,123[&rate=5.321537576496503E-4]:2.234864415176E-1)[&rate=5.321537576496503E-4]:4.28960307469E-1)[&rate=5.321537576496503E-4]:2.565178563312E-1)[&rate=5.321537576496503E-4]:3.216837489034E-1,((38[&rate=5.321537576496503E-4]:7.566334110767E-1,((((96[&rate=5.321537576496503E-4]:5.302933617335E-1,99[&rate=5.321537576496503E-4]:5.658124874163E-1)[&rate=5.321537576496503E-4]:2.448965880592E-2,((100[&rate=5.321537576496503E-4]:1.363727279008E-1,94[&rate=5.321537576496503E-4]:1.363727279008E-1)[&rate=5.321537576496503E-4]:2.198904849335E-1,95[&rate=5.321537576496503E-4]:4.409626663863E-1)[&rate=5.321537576496503E-4]:1.384105180874E-1)[&rate=5.321537576496503E-4]:1.222371471141E-2,98[&rate=5.321537576496503E-4]:5.806679374364E-1)[&rate=5.321537576496503E-4]:1.282713940626E-1,(((((39[&rate=5.321537576496503E-4]:3.717591982344E-1,(2[&rate=5.321537576496503E-4]:9.181134384462E-1,((22[&rate=5.321537576496503E-4]:5.35752898613E-1,27[&rate=5.321537576496503E-4]:5.521912547774E-1)[&rate=5.321537576496503E-4]:2.215862157076E-1,((26[&rate=5.321537576496503E-4]:5.922162148946E-1,(7[&rate=5.321537576496503E-4]:2.43835875303E-1,8[&rate=5.321537576496503E-4]:2.43835875303E-1)[&rate=5.321537576496503E-4]:2.415310245231E-1)[&rate=5.321537576496503E-4]:3.190698374953E-2,31[&rate=5.321537576496503E-4]:6.679588150825E-1)[&rate=5.321537576496503E-4]:1.441748197862E-1)[&rate=5.321537576496503E-4]:3.333770638516E-1)[&rate=5.321537576496503E-4]:1.410371562618E0)[&rate=5.321537576496503E-4]:8.022099946262E-2,(101[&rate=5.321537576496503E-4]:8.218203205019E-1,((3[&rate=5.321537576496503E-4]:1.107946699027E0,(((88[&rate=5.321537576496503E-4]:1.040717154758E-1,89[&rate=5.321537576496503E-4]:1.177703456128E-1)[&rate=5.321537576496503E-4]:2.042342249759E-1,(((92[&rate=5.321537576496503E-4]:2.780859713161E-2,(90[&rate=5.321537576496503E-4]:1.48257062096E-2,91[&rate=5.321537576496503E-4]:1.48257062096E-2)[&rate=5.321537576496503E-4]:1.298289092201E-2)[&rate=5.321537576496503E-4]:9.103293888299E-2,((84[&rate=5.321537576496503E-4]:8.090942048509E-2,85[&rate=5.321537576496503E-4]:8.090942048509E-2)[&rate=5.321537576496503E-4]:8.520738663229E-3,((83[&rate=5.321537576496503E-4]:6.340177090744E-2,93[&rate=5.321537576496503E-4]:7.710040104445E-2)[&rate=5.321537576496503E-4]:2.029872032811E-2,86[&rate=5.321537576496503E-4]:8.370049123555E-2)[&rate=5.321537576496503E-4]:5.729667912775E-3)[&rate=5.321537576496503E-4]:1.571274672926E-2)[&rate=5.321537576496503E-4]:1.227053140769E-1,87[&rate=5.321537576496503E-4]:2.278482199545E-1)[&rate=5.321537576496503E-4]:8.045772049724E-2)[&rate=5.321537576496503E-4]:1.097162177371E0,((10[&rate=5.321537576496503E-4]:4.610014056563E-1,15[&rate=5.321537576496503E-4]:4.993575700398E-1)[&rate=5.321537576496503E-4]:3.760152799689E-1,(18[&rate=5.321537576496503E-4]:5.670000292211E-1,6[&rate=5.321537576496503E-4]:5.03986330591E-1)[&rate=5.321537576496503E-4]:3.165919988699E-1)[&rate=5.321537576496503E-4]:9.721855548498E-2)[&rate=5.321537576496503E-4]:2.422046086018E-1)[&rate=5.321537576496503E-4]:1.992005912122E-1,((((145[&rate=5.321537576496503E-4]:4.596629195347E-1,144[&rate=5.321537576496503E-4]:4.541834674797E-1)[&rate=5.321537576496503E-4]:9.796643873001E-2,141[&rate=5.321537576496503E-4]:5.548896322371E-1)[&rate=5.321537576496503E-4]:1.015805239692E-1,142[&rate=5.321537576496503E-4]:6.592098822339E-1)[&rate=5.321537576496503E-4]:8.361885274927E-1,(((((17[&rate=5.321537576496503E-4]:5.18507590045E-1,14[&rate=5.321537576496503E-4]:4.801514256613E-1)[&rate=5.321537576496503E-4]:3.696549635115E-1,(117[&rate=5.321537576496503E-4]:5.237814661118E-1,(110[&rate=5.321537576496503E-4]:3.912653605282E-1,105[&rate=5.321537576496503E-4]:3.693475523091E-1)[&rate=5.321537576496503E-4]:1.242969275012E-1)[&rate=5.321537576496503E-4]:3.287646490886E-1)[&rate=5.321537576496503E-4]:5.912379260281E-2,(((9[&rate=5.321537576496503E-4]:7.759158650448E-1,(30[&rate=5.321537576496503E-4]:5.254082660141E-1,4[&rate=5.321537576496503E-4]:3.528055262881E-1)[&rate=5.321537576496503E-4]:3.737952702636E-1)[&rate=5.321537576496503E-4]:2.49947195419E-2,113[&rate=5.321537576496503E-4]:8.091297626688E-1)[&rate=5.321537576496503E-4]:2.616804616696E-2,112[&rate=5.321537576496503E-4]:8.352978088357E-1)[&rate=5.321537576496503E-4]:7.363237293989E-2)[&rate=5.321537576496503E-4]:3.331050114211E-1,(((106[&rate=5.321537576496503E-4]:4.345895490451E-1,(139[&rate=5.321537576496503E-4]:4.32184851892E-1,111[&rate=5.321537576496503E-4]:2.568423861386E-1)[&rate=5.321537576496503E-4]:1.941855190709E-1)[&rate=5.321537576496503E-4]:2.960153410874E-1,((148[&rate=5.321537576496503E-4]:4.665196646271E-1,143[&rate=5.321537576496503E-4]:4.637799385997E-1)[&rate=5.321537576496503E-4]:2.103634614994E-1,116[&rate=5.321537576496503E-4]:6.385269617428E-1)[&rate=5.321537576496503E-4]:3.180395578696E-2)[&rate=5.321537576496503E-4]:1.387661716374E-1,((115[&rate=5.321537576496503E-4]:5.551240202732E-1,((107[&rate=5.321537576496503E-4]:4.837382525151E-1,109[&rate=5.321537576496503E-4]:5.029163347068E-1)[&rate=5.321537576496503E-4]:2.537001128285E-2,((114[&rate=5.321537576496503E-4]:5.408717348784E-2,104[&rate=5.321537576496503E-4]:1.143611460906E-1)[&rate=5.321537576496503E-4]:3.551099010345E-1,108[&rate=5.321537576496503E-4]:4.667313210977E-1)[&rate=5.321537576496503E-4]:3.963721667286E-2)[&rate=5.321537576496503E-4]:1.06289729078E-1)[&rate=5.321537576496503E-4]:1.499860367643E-1,(19[&rate=5.321537576496503E-4]:7.401563427555E-1,13[&rate=5.321537576496503E-4]:7.018001783718E-1)[&rate=5.321537576496503E-4]:8.550165948749E-2)[&rate=5.321537576496503E-4]:1.039870321296E-1)[&rate=5.321537576496503E-4]:3.507463232077E-1)[&rate=5.321537576496503E-4]:6.964677631185E-2,((((140[&rate=5.321537576496503E-4]:5.092260275232E-1,11[&rate=5.321537576496503E-4]:5.28404109715E-1)[&rate=5.321537576496503E-4]:9.273630772288E-2,(23[&rate=5.321537576496503E-4]:5.940291855137E-1,(25[&rate=5.321537576496503E-4]:5.739383000565E-1,20[&rate=5.321537576496503E-4]:5.547602178648E-1)[&rate=5.321537576496503E-4]:3.104978956683E-2)[&rate=5.321537576496503E-4]:1.120427387734E-1)[&rate=5.321537576496503E-4]:2.076242751688E-1,(24[&rate=5.321537576496503E-4]:8.781104769901E-1,((28[&rate=5.321537576496503E-4]:5.430536688298E-1,21[&rate=5.321537576496503E-4]:5.183961345834E-1)[&rate=5.321537576496503E-4]:2.884871204642E-1,1[&rate=5.321537576496503E-4]:4.523941943112E-2)[&rate=5.321537576496503E-4]:5.204913975076E-2)[&rate=5.321537576496503E-4]:4.654462657537E-2)[&rate=5.321537576496503E-4]:2.558228513529E-1,102[&rate=5.321537576496503E-4]:1.883411930197E-2)[&rate=5.321537576496503E-4]:2.18875247467E-1)[&rate=5.321537576496503E-4]:1.11137004918E-2)[&rate=5.321537576496503E-4]:6.106394900601E-2)[&rate=5.321537576496503E-4]:5.1741275629E-1)[&rate=5.321537576496503E-4]:6.033240361889E-1)[&rate=5.321537576496503E-4]:3.883077990979E-3,(16[&rate=5.321537576496503E-4]:2.518308709018E0,97[&rate=5.321537576496503E-4]:3.61777531535E-1)[&rate=5.321537576496503E-4]:2.304749278686E-2)[&rate=5.321537576496503E-4]:7.890277817108E-3,(147[&rate=5.321537576496503E-4]:5.175582382024E-1,146[&rate=5.321537576496503E-4]:5.80399768257E-1)[&rate=5.321537576496503E-4]:3.572364483035E-3)[&rate=5.321537576496503E-4]:4.589590628654E-2,40[&rate=5.321537576496503E-4]:5.096494597917E-1)[&rate=5.321537576496503E-4]:7.087457116105E-2)[&rate=5.321537576496503E-4]:2.444153910531E-1)[&rate=5.321537576496503E-4]:5.035476431245E-1,(127[&rate=5.321537576496503E-4]:2.728087970791E0,(((45[&rate=5.321537576496503E-4]:5.586727190358E-1,(((44[&rate=5.321537576496503E-4]:5.475318816232E-2,47[&rate=5.321537576496503E-4]:6.021766903658E-2)[&rate=5.321537576496503E-4]:4.594107478255E-1,((46[&rate=5.321537576496503E-4]:4.749300364474E-1,(41[&rate=5.321537576496503E-4]:3.218917478135E-1,(42[&rate=5.321537576496503E-4]:3.110278719074E-1,48[&rate=5.321537576496503E-4]:3.492792380276E-1)[&rate=5.321537576496503E-4]:1.632835678032E-2)[&rate=5.321537576496503E-4]:9.839347989095E-2)[&rate=5.321537576496503E-4]:3.757030896032E-3,43[&rate=5.321537576496503E-4]:4.786870673434E-1)[&rate=5.321537576496503E-4]:4.094134951869E-2)[&rate=5.321537576496503E-4]:4.195520311945E-2,((49[&rate=5.321537576496503E-4]:4.071908348434E-1,50[&rate=5.321537576496503E-4]:4.071908348434E-1)[&rate=5.321537576496503E-4]:9.365327824652E-2,51[&rate=5.321537576496503E-4]:5.063085939642E-1)[&rate=5.321537576496503E-4]:2.795262164586E-2)[&rate=5.321537576496503E-4]:5.285820365598E-3)[&rate=5.321537576496503E-4]:1.555145067926E-1,(((118[&rate=5.321537576496503E-4]:8.836076970087E-1,(69[&rate=5.321537576496503E-4]:5.939558523437E-1,((132[&rate=5.321537576496503E-4]:1.610121955808E-1,(130[&rate=5.321537576496503E-4]:9.324429423296E-2,129[&rate=5.321537576496503E-4]:9.324429423296E-2)[&rate=5.321537576496503E-4]:6.502817532045E-2)[&rate=5.321537576496503E-4]:2.385684860578E-1,131[&rate=5.321537576496503E-4]:3.995806816386E-1)[&rate=5.321537576496503E-4]:4.916969125286E-2)[&rate=5.321537576496503E-4]:3.006107487747E-1)[&rate=5.321537576496503E-4]:4.944171303452E-1,128[&rate=5.321537576496503E-4]:1.238298799957E0)[&rate=5.321537576496503E-4]:1.933540109206E-1,(((64[&rate=5.321537576496503E-4]:3.147513971258E-1,60[&rate=5.321537576496503E-4]:1.640664656191E-1)[&rate=5.321537576496503E-4]:1.128613022483E-1,(65[&rate=5.321537576496503E-4]:2.492865792419E-1,62[&rate=5.321537576496503E-4]:4.410674011597E-1)[&rate=5.321537576496503E-4]:2.764118862554E-2)[&rate=5.321537576496503E-4]:1.447679001845E-1,(61[&rate=5.321537576496503E-4]:5.353576695392E-2,63[&rate=5.321537576496503E-4]:1.243987654287E-2)[&rate=5.321537576496503E-4]:5.599407230158E-1)[&rate=5.321537576496503E-4]:9.579023483048E-1)[&rate=5.321537576496503E-4]:5.593062724248E-2)[&rate=5.321537576496503E-4]:1.616519337906E-1,((36[&rate=5.321537576496503E-4]:5.619460981352E-2,121[&rate=5.321537576496503E-4]:2.135646664608E0)[&rate=5.321537576496503E-4]:2.534848760991E-2,35[&rate=5.321537576496503E-4]:3.496775495767E-2)[&rate=5.321537576496503E-4]:8.550049366492E-2)[&rate=5.321537576496503E-4]:4.049643449722E-2)[&rate=5.321537576496503E-4]:4.96850924566E-1)[&rate=5.321537576496503E-4]:7.156019619471E-2)[&rate=5.321537576496503E-4]:1.36356214032E-2,(((((58[&rate=5.321537576496503E-4]:2.04065873336E-1,37[&rate=5.321537576496503E-4]:2.231915563961E-1)[&rate=5.321537576496503E-4]:6.274144974548E-2,(((56[&rate=5.321537576496503E-4]:1.888761531676E-1,55[&rate=5.321537576496503E-4]:1.888761531676E-1)[&rate=5.321537576496503E-4]:3.967949987217E-2,54[&rate=5.321537576496503E-4]:1.985010082312E-1)[&rate=5.321537576496503E-4]:1.034193696496E-2,57[&rate=5.321537576496503E-4]:2.498265517535E-1)[&rate=5.321537576496503E-4]:5.873287050333E-4)[&rate=5.321537576496503E-4]:3.763397758568E-2,59[&rate=5.321537576496503E-4]:2.853156176071E-1)[&rate=5.321537576496503E-4]:2.644896863621E-1,68[&rate=5.321537576496503E-4]:5.006249761002E-1)[&rate=5.321537576496503E-4]:4.159549815481E-1,((((53[&rate=5.321537576496503E-4]:5.644041895756E-1,(133[&rate=5.321537576496503E-4]:6.884650432415E-1,(137[&rate=5.321537576496503E-4]:7.225190198285E-1,134[&rate=5.321537576496503E-4]:6.512861431163E-1)[&rate=5.321537576496503E-4]:7.041913824104E-3)[&rate=5.321537576496503E-4]:6.580186433023E-1)[&rate=5.321537576496503E-4]:4.015178686004E-2,((((70[&rate=5.321537576496503E-4]:2.571303924421E-1,74[&rate=5.321537576496503E-4]:2.954865568255E-1)[&rate=5.321537576496503E-4]:1.650371251712E-1,76[&rate=5.321537576496503E-4]:4.605236819967E-1)[&rate=5.321537576496503E-4]:1.293118263208E-1,75[&rate=5.321537576496503E-4]:5.898355083175E-1)[&rate=5.321537576496503E-4]:3.468990835677E-1,((77[&rate=5.321537576496503E-4]:6.187492550237E-1,73[&rate=5.321537576496503E-4]:6.242287070784E-1)[&rate=5.321537576496503E-4]:1.256786627329E-1,((80[&rate=5.321537576496503E-4]:1.146640745157E-1,81[&rate=5.321537576496503E-4]:1.146640745157E-1)[&rate=5.321537576496503E-4]:4.984031764848E-1,(((78[&rate=5.321537576496503E-4]:2.802248335773E-2,72[&rate=5.321537576496503E-4]:6.104675138419E-3)[&rate=5.321537576496503E-4]:5.188459845764E-1,(82[&rate=5.321537576496503E-4]:1.300339440419E-1,71[&rate=5.321537576496503E-4]:9.441750568578E-2)[&rate=5.321537576496503E-4]:4.250537019744E-1)[&rate=5.321537576496503E-4]:5.995002963151E-3,79[&rate=5.321537576496503E-4]:5.528634708973E-1)[&rate=5.321537576496503E-4]:6.842295818543E-2)[&rate=5.321537576496503E-4]:8.752505031778E-2)[&rate=5.321537576496503E-4]:1.868272220739E-1)[&rate=5.321537576496503E-4]:4.142844431625E-1)[&rate=5.321537576496503E-4]:8.061677002072E-2,(52[&rate=5.321537576496503E-4]:4.800731867333E-1,(103[&rate=5.321537576496503E-4]:8.678792969219E-1,(29[&rate=5.321537576496503E-4]:5.836046638442E-1,(5[&rate=5.321537576496503E-4]:1.279382677112E-1,12[&rate=5.321537576496503E-4]:1.662944320947E-1)[&rate=5.321537576496503E-4]:3.10460916681E-1)[&rate=5.321537576496503E-4]:5.171513454064E-1)[&rate=5.321537576496503E-4]:1.276487624372E0)[&rate=5.321537576496503E-4]:2.132962810344E-1)[&rate=5.321537576496503E-4]:4.103074632627E-1,125[&rate=5.321537576496503E-4]:8.850976960578E-1)[&rate=5.321537576496503E-4]:1.981489282572E-1)[&rate=5.321537576496503E-4]:3.741521054076E-1)[&rate=5.321537576496503E-4]:1.675090561549E-1)[&rate=5.321537576496503E-4]:2.956722887237E-5,34[&rate=5.321537576496503E-4]:4.753635003734E-2)[&rate=5.321537576496503E-4]:1.566139461745E-2,33[&rate=5.321537576496503E-4]:4.675938849043E-2);
tree STATE_65930000 [&joint=-20970.40856321582,lnP=-20970.40856321582] = [&R] (33[&rate=6.211967546892944E-4]:1.280334942049E-1,((((((38[&rate=6.211967546892944E-4]:7.646994473755E-1,((((146[&rate=6.211967546892944E-4]:4.958319222819E-1,(40[&rate=6.211967546892944E-4]:3.346101691559E-1,((2[&rate=6.211967546892944E-4]:8.224955345288E-1,((26[&rate=6.211967546892944E-4]:6.343585022895E-1,(7[&rate=6.211967546892944E-4]:3.504699833549E-1,8[&rate=6.211967546892944E-4]:3.504699833549E-1)[&rate=6.211967546892944E-4]:1.770392038661E-1)[&rate=6.211967546892944E-4]:1.188506484164E-1,(31[&rate=6.211967546892944E-4]:7.577732602268E-1,(22[&rate=6.211967546892944E-4]:3.975970879641E-1,27[&rate=6.211967546892944E-4]:4.140354441285E-1)[&rate=6.211967546892944E-4]:3.053816517146E-1)[&rate=6.211967546892944E-4]:3.927150691754E-2)[&rate=6.211967546892944E-4]:2.528480276586E-1)[&rate=6.211967546892944E-4]:1.414613189326E0,97[&rate=6.211967546892944E-4]:2.093446696595E-1)[&rate=6.211967546892944E-4]:5.422724813019E-2)[&rate=6.211967546892944E-4]:4.100317389102E-2)[&rate=6.211967546892944E-4]:4.068658890395E-2,(39[&rate=6.211967546892944E-4]:2.939374865982E-1,(16[&rate=6.211967546892944E-4]:2.313573650352E0,(101[&rate=6.211967546892944E-4]:4.942275312644E-1,((((10[&rate=6.211967546892944E-4]:1.897955794809E-1,15[&rate=6.211967546892944E-4]:2.281517438643E-1)[&rate=6.211967546892944E-4]:1.680680595154E-1,6[&rate=6.211967546892944E-4]:3.414252828319E-1)[&rate=6.211967546892944E-4]:3.273680149803E-1,(((88[&rate=6.211967546892944E-4]:1.388106971272E-2,89[&rate=6.211967546892944E-4]:2.757969984974E-2)[&rate=6.211967546892944E-4]:2.114196210735E-1,(((85[&rate=6.211967546892944E-4]:1.058243078763E-1,((93[&rate=6.211967546892944E-4]:5.146996231647E-2,84[&rate=6.211967546892944E-4]:3.777133217945E-2)[&rate=6.211967546892944E-4]:5.034334438967E-2,(86[&rate=6.211967546892944E-4]:2.440131024008E-2,83[&rate=6.211967546892944E-4]:2.440131024008E-2)[&rate=6.211967546892944E-4]:6.371336632904E-2)[&rate=6.211967546892944E-4]:1.770963130716E-2)[&rate=6.211967546892944E-4]:5.461023720385E-2,(92[&rate=6.211967546892944E-4]:9.25808129029E-2,(90[&rate=6.211967546892944E-4]:4.481895884035E-2,91[&rate=6.211967546892944E-4]:4.481895884035E-2)[&rate=6.211967546892944E-4]:4.776185406256E-2)[&rate=6.211967546892944E-4]:8.155236231424E-2)[&rate=6.211967546892944E-4]:2.985609065911E-2,87[&rate=6.211967546892944E-4]:1.902906357392E-1)[&rate=6.211967546892944E-4]:3.501005504697E-2)[&rate=6.211967546892944E-4]:8.593327084566E-1,(18[&rate=6.211967546892944E-4]:4.403568777437E-1,3[&rate=6.211967546892944E-4]:3.252883845931E-1)[&rate=6.211967546892944E-4]:2.196189872526E-1)[&rate=6.211967546892944E-4]:7.183113144598E-2)[&rate=6.211967546892944E-4]:7.560068964113E-1,(((((140[&rate=6.211967546892944E-4]:4.40688599044E-1,11[&rate=6.211967546892944E-4]:4.598666812358E-1)[&rate=6.211967546892944E-4]:2.357691644253E-1,(23[&rate=6.211967546892944E-4]:6.496739029671E-1,(25[&rate=6.211967546892944E-4]:3.407217917622E-1,20[&rate=6.211967546892944E-4]:3.215437095705E-1)[&rate=6.211967546892944E-4]:3.199110153146E-1)[&rate=6.211967546892944E-4]:1.308934495432E-1)[&rate=6.211967546892944E-4]:3.751126228914E-1,102[&rate=6.211967546892944E-4]:4.995043895E-3)[&rate=6.211967546892944E-4]:1.852460018097E-1,((((141[&rate=6.211967546892944E-4]:1.98265370172E-2,145[&rate=6.211967546892944E-4]:2.256626304478E-2)[&rate=6.211967546892944E-4]:6.85357157776E-2,144[&rate=6.211967546892944E-4]:8.562252676744E-2)[&rate=6.211967546892944E-4]:1.866506021567E-1,142[&rate=6.211967546892944E-4]:2.777525809791E-1)[&rate=6.211967546892944E-4]:1.108989915462E0,(24[&rate=6.211967546892944E-4]:9.525945366058E-1,((28[&rate=6.211967546892944E-4]:8.613980288193E-1,21[&rate=6.211967546892944E-4]:8.367404945729E-1)[&rate=6.211967546892944E-4]:6.489377864814E-2,1[&rate=6.211967546892944E-4]:1.399904376045E-1)[&rate=6.211967546892944E-4]:3.178218119308E-2)[&rate=6.211967546892944E-4]:3.492164529858E-1)[&rate=6.211967546892944E-4]:5.007389172942E-2)[&rate=6.211967546892944E-4]:8.286661533506E-2,(((113[&rate=6.211967546892944E-4]:6.528008301933E-1,((117[&rate=6.211967546892944E-4]:6.341788611766E-1,(30[&rate=6.211967546892944E-4]:2.006034362606E-1,4[&rate=6.211967546892944E-4]:2.800069653455E-2)[&rate=6.211967546892944E-4]:5.459041920393E-1)[&rate=6.211967546892944E-4]:3.01218203552E-3,(((17[&rate=6.211967546892944E-4]:4.930891545156E-1,14[&rate=6.211967546892944E-4]:4.547329901319E-1)[&rate=6.211967546892944E-4]:1.042370612972E-1,9[&rate=6.211967546892944E-4]:5.507508733471E-1)[&rate=6.211967546892944E-4]:4.994620924029E-2,112[&rate=6.211967546892944E-4]:6.089162606695E-1)[&rate=6.211967546892944E-4]:2.55350565151E-2)[&rate=6.211967546892944E-4]:1.834951300872E-2)[&rate=6.211967546892944E-4]:2.625689818955E-2,(110[&rate=6.211967546892944E-4]:4.116189665607E-1,105[&rate=6.211967546892944E-4]:3.897011583416E-1)[&rate=6.211967546892944E-4]:2.619593097674E-1)[&rate=6.211967546892944E-4]:6.079620498234E-1,(((106[&rate=6.211967546892944E-4]:3.659650474041E-1,(139[&rate=6.211967546892944E-4]:4.174157862487E-1,111[&rate=6.211967546892944E-4]:2.420733204953E-1)[&rate=6.211967546892944E-4]:1.403300830732E-1)[&rate=6.211967546892944E-4]:4.476580269543E-1,((148[&rate=6.211967546892944E-4]:3.942543524152E-1,143[&rate=6.211967546892944E-4]:3.915146263879E-1)[&rate=6.211967546892944E-4]:3.825757100471E-1,116[&rate=6.211967546892944E-4]:7.384738980787E-1)[&rate=6.211967546892944E-4]:1.487520367692E-2)[&rate=6.211967546892944E-4]:2.739539771309E-1,((115[&rate=6.211967546892944E-4]:5.216303477034E-1,((108[&rate=6.211967546892944E-4]:2.280371865081E-1,(114[&rate=6.211967546892944E-4]:3.069120282012E-2,104[&rate=6.211967546892944E-4]:9.096517542289E-2)[&rate=6.211967546892944E-4]:1.398117371126E-1)[&rate=6.211967546892944E-4]:1.840144187883E-1,(107[&rate=6.211967546892944E-4]:2.290976065803E-1,109[&rate=6.211967546892944E-4]:2.482756887721E-1)[&rate=6.211967546892944E-4]:1.856937247434E-1)[&rate=6.211967546892944E-4]:1.671129889825E-1)[&rate=6.211967546892944E-4]:7.334586579819E-2,(19[&rate=6.211967546892944E-4]:6.615377907235E-1,13[&rate=6.211967546892944E-4]:6.231816263399E-1)[&rate=6.211967546892944E-4]:5.398636798363E-2)[&rate=6.211967546892944E-4]:4.323268653849E-1)[&rate=6.211967546892944E-4]:1.775249184979E-1)[&rate=6.211967546892944E-4]:6.006048557306E-2)[&rate=6.211967546892944E-4]:1.023774646906E-1)[&rate=6.211967546892944E-4]:1.24221857589E-1)[&rate=6.211967546892944E-4]:7.070173519637E-1)[&rate=6.211967546892944E-4]:6.585676236387E-2)[&rate=6.211967546892944E-4]:1.223624453527E-1)[&rate=6.211967546892944E-4]:1.403251921744E-2,147[&rate=6.211967546892944E-4]:4.877095003487E-1)[&rate=6.211967546892944E-4]:1.129367154296E-1,(((100[&rate=6.211967546892944E-4]:8.249249210323E-2,94[&rate=6.211967546892944E-4]:8.249249210323E-2)[&rate=6.211967546892944E-4]:2.367954361369E-1,95[&rate=6.211967546892944E-4]:4.039873817922E-1)[&rate=6.211967546892944E-4]:1.21820313978E-1,(98[&rate=6.211967546892944E-4]:4.681547490624E-1,(96[&rate=6.211967546892944E-4]:3.925894950073E-1,99[&rate=6.211967546892944E-4]:4.281086206902E-1)[&rate=6.211967546892944E-4]:6.190405186947E-2)[&rate=6.211967546892944E-4]:4.672398495901E-2)[&rate=6.211967546892944E-4]:1.568057331227E-1)[&rate=6.211967546892944E-4]:2.897362917066E-1)[&rate=6.211967546892944E-4]:3.084937965636E-1,((((121[&rate=6.211967546892944E-4]:2.085684418106E0,127[&rate=6.211967546892944E-4]:2.526780308517E0)[&rate=6.211967546892944E-4]:1.444409789523E-1,35[&rate=6.211967546892944E-4]:1.040979997977E-1)[&rate=6.211967546892944E-4]:6.141865882502E-2,36[&rate=6.211967546892944E-4]:2.120920010884E-1)[&rate=6.211967546892944E-4]:1.687358982099E-2,((((((49[&rate=6.211967546892944E-4]:4.12299532817E-1,50[&rate=6.211967546892944E-4]:4.12299532817E-1)[&rate=6.211967546892944E-4]:1.447783825483E-1,((44[&rate=6.211967546892944E-4]:2.687017021078E-1,47[&rate=6.211967546892944E-4]:2.74166182982E-1)[&rate=6.211967546892944E-4]:2.805067577893E-1,((41[&rate=6.211967546892944E-4]:1.68353019261E-1,(42[&rate=6.211967546892944E-4]:1.614329722986E-1,48[&rate=6.211967546892944E-4]:1.996843384188E-1)[&rate=6.211967546892944E-4]:1.238452783668E-2)[&rate=6.211967546892944E-4]:1.392182174629E-1,(46[&rate=6.211967546892944E-4]:3.59707889168E-1,43[&rate=6.211967546892944E-4]:3.59707889168E-1)[&rate=6.211967546892944E-4]:2.508156298889E-3)[&rate=6.211967546892944E-4]:1.924568953045E-1)[&rate=6.211967546892944E-4]:3.519185983977E-2)[&rate=6.211967546892944E-4]:2.346175812621E-2,51[&rate=6.211967546892944E-4]:5.860041543658E-1)[&rate=6.211967546892944E-4]:2.002089499987E-2,45[&rate=6.211967546892944E-4]:6.251507324258E-1)[&rate=6.211967546892944E-4]:1.137606122741E-1,((69[&rate=6.211967546892944E-4]:7.196517119274E-1,(118[&rate=6.211967546892944E-4]:6.935727085149E-1,((130[&rate=6.211967546892944E-4]:2.008487656799E-1,131[&rate=6.211967546892944E-4]:2.035884917073E-1)[&rate=6.211967546892944E-4]:7.155974576851E-2,(129[&rate=6.211967546892944E-4]:2.349800951905E-1,132[&rate=6.211967546892944E-4]:2.377198212179E-1)[&rate=6.211967546892944E-4]:3.742841625793E-2)[&rate=6.211967546892944E-4]:2.841778956965E-1)[&rate=6.211967546892944E-4]:1.512009930286E-2)[&rate=6.211967546892944E-4]:5.82150690538E-1,(((62[&rate=6.211967546892944E-4]:4.021984188446E-1,(64[&rate=6.211967546892944E-4]:3.218210909649E-1,65[&rate=6.211967546892944E-4]:1.711361594582E-1)[&rate=6.211967546892944E-4]:3.928143746864E-2)[&rate=6.211967546892944E-4]:2.988113473992E-2,60[&rate=6.211967546892944E-4]:2.402987316668E-1)[&rate=6.211967546892944E-4]:3.034520303307E-1,(61[&rate=6.211967546892944E-4]:2.36464521057E-1,63[&rate=6.211967546892944E-4]:1.95368630646E-1)[&rate=6.211967546892944E-4]:4.990670628582E-1)[&rate=6.211967546892944E-4]:5.553119144405E-1)[&rate=6.211967546892944E-4]:3.611900860328E-1)[&rate=6.211967546892944E-4]:6.069402358835E-2,128[&rate=6.211967546892944E-4]:1.57300158058E0)[&rate=6.211967546892944E-4]:1.381557911518E-1)[&rate=6.211967546892944E-4]:2.884375489799E-1)[&rate=6.211967546892944E-4]:3.357152902168E-1,((67[&rate=6.211967546892944E-4]:2.437859461795E-1,((124[&rate=6.211967546892944E-4]:2.596013229019E-1,123[&rate=6.211967546892944E-4]:2.62333563339E-1)[&rate=6.211967546892944E-4]:4.18698100578E-2,122[&rate=6.211967546892944E-4]:3.042033733968E-1)[&rate=6.211967546892944E-4]:4.408551231233E-1)[&rate=6.211967546892944E-4]:1.218989547487E-1,(66[&rate=6.211967546892944E-4]:1.986964624207E-1,(119[&rate=6.211967546892944E-4]:1.751053651399E0,(((135[&rate=6.211967546892944E-4]:3.841738291736E-1,(138[&rate=6.211967546892944E-4]:1.464747855916E-1,136[&rate=6.211967546892944E-4]:1.496793627643E-2)[&rate=6.211967546892944E-4]:4.376990435821E-1)[&rate=6.211967546892944E-4]:3.067689199448E-1,120[&rate=6.211967546892944E-4]:9.42997543639E-1)[&rate=6.211967546892944E-4]:6.352430366135E-1,126[&rate=6.211967546892944E-4]:8.884284685676E-1)[&rate=6.211967546892944E-4]:7.69226601879E-2)[&rate=6.211967546892944E-4]:4.805195233502E-1)[&rate=6.211967546892944E-4]:1.669884385074E-1)[&rate=6.211967546892944E-4]:4.408581867122E-1)[&rate=6.211967546892944E-4]:5.891717828897E-2,((((((57[&rate=6.211967546892944E-4]:2.384798697231E-1,37[&rate=6.211967546892944E-4]:2.739989954062E-1)[&rate=6.211967546892944E-4]:1.490031955601E-2,(56[&rate=6.211967546892944E-4]:1.989529860216E-1,55[&rate=6.211967546892944E-4]:1.989529860216E-1)[&rate=6.211967546892944E-4]:4.349824150874E-2)[&rate=6.211967546892944E-4]:5.985206261622E-3,(58[&rate=6.211967546892944E-4]:1.744722350841E-1,54[&rate=6.211967546892944E-4]:1.170951859038E-1)[&rate=6.211967546892944E-4]:1.012866030796E-1)[&rate=6.211967546892944E-4]:5.999463793126E-3,59[&rate=6.211967546892944E-4]:2.626326188967E-1)[&rate=6.211967546892944E-4]:4.524152646142E-1,68[&rate=6.211967546892944E-4]:6.658675556419E-1)[&rate=6.211967546892944E-4]:3.055013648683E-1,((52[&rate=6.211967546892944E-4]:6.556915918639E-1,((133[&rate=6.211967546892944E-4]:7.433663553983E-1,(137[&rate=6.211967546892944E-4]:3.718796244887E-1,134[&rate=6.211967546892944E-4]:3.006467477765E-1)[&rate=6.211967546892944E-4]:4.125826213206E-1)[&rate=6.211967546892944E-4]:6.596890259631E-1,(53[&rate=6.211967546892944E-4]:5.430721722895E-1,((((70[&rate=6.211967546892944E-4]:4.373768642631E-1,(74[&rate=6.211967546892944E-4]:3.325361171187E-1,76[&rate=6.211967546892944E-4]:3.325361171187E-1)[&rate=6.211967546892944E-4]:1.431969115279E-1)[&rate=6.211967546892944E-4]:2.396510422167E-1,75[&rate=6.211967546892944E-4]:7.153840708632E-1)[&rate=6.211967546892944E-4]:1.1369445375E-1,(((((78[&rate=6.211967546892944E-4]:7.760216784696E-2,72[&rate=6.211967546892944E-4]:5.568435962764E-2)[&rate=6.211967546892944E-4]:1.395439477948E-1,82[&rate=6.211967546892944E-4]:2.253652937238E-1)[&rate=6.211967546892944E-4]:1.110486072429E-1,79[&rate=6.211967546892944E-4]:3.281947228846E-1)[&rate=6.211967546892944E-4]:1.37969423943E-2,71[&rate=6.211967546892944E-4]:3.145944050049E-1)[&rate=6.211967546892944E-4]:3.569372295031E-1,((77[&rate=6.211967546892944E-4]:3.078300575354E-1,73[&rate=6.211967546892944E-4]:3.133095095901E-1)[&rate=6.211967546892944E-4]:3.787473283426E-1,(80[&rate=6.211967546892944E-4]:3.17587657426E-1,81[&rate=6.211967546892944E-4]:3.17587657426E-1)[&rate=6.211967546892944E-4]:3.251541120136E-1)[&rate=6.211967546892944E-4]:4.796794726017E-2)[&rate=6.211967546892944E-4]:8.905373942039E-2)[&rate=6.211967546892944E-4]:3.876517119046E-1,(103[&rate=6.211967546892944E-4]:4.791567122666E-1,(29[&rate=6.211967546892944E-4]:4.069510513614E-1,(5[&rate=6.211967546892944E-4]:9.209141877498E-2,12[&rate=6.211967546892944E-4]:1.304475831584E-1)[&rate=6.211967546892944E-4]:1.696541531344E-1)[&rate=6.211967546892944E-4]:3.05082373234E-1)[&rate=6.211967546892944E-4]:1.663600921512E0)[&rate=6.211967546892944E-4]:7.280499438376E-2)[&rate=6.211967546892944E-4]:7.790371210371E-2)[&rate=6.211967546892944E-4]:2.651898615927E-2)[&rate=6.211967546892944E-4]:3.125521571492E-1,125[&rate=6.211967546892944E-4]:7.496645140405E-1)[&rate=6.211967546892944E-4]:3.883710731364E-1)[&rate=6.211967546892944E-4]:4.418119831914E-1)[&rate=6.211967546892944E-4]:5.068592756281E-2,32[&rate=6.211967546892944E-4]:3.121468664295E-2)[&rate=6.211967546892944E-4]:3.722442366058E-3,34[&rate=6.211967546892944E-4]:5.685493722809E-2)[&rate=6.211967546892944E-4]:8.761691314113E-2);
tree STATE_65940000 [&joint=-20986.710807405394,lnP=-20986.710807405394] = [&R] ((32[&rate=5.764479948457176E-4]:2.276876635465E-2,((((((126[&rate=5.764479948457176E-4]:1.45722295975E0,(120[&rate=5.764479948457176E-4]:1.61922703962E0,((135[&rate=5.764479948457176E-4]:4.970906858756E-1,(138[&rate=5.764479948457176E-4]:4.748224179548E-1,136[&rate=5.764479948457176E-4]:3.433155686396E-1)[&rate=5.764479948457176E-4]:2.222682679208E-1)[&rate=5.764479948457176E-4]:6.344816402723E-1,119[&rate=5.764479948457176E-4]:1.479517531627E0)[&rate=5.764479948457176E-4]:2.355999189519E-1)[&rate=5.764479948457176E-4]:5.278080318141E-1)[&rate=5.764479948457176E-4]:3.567658533273E-1,(67[&rate=5.764479948457176E-4]:5.481735436273E-1,((124[&rate=5.764479948457176E-4]:5.981233063501E-2,123[&rate=5.764479948457176E-4]:6.254457107213E-2)[&rate=5.764479948457176E-4]:1.328063732565E-1,122[&rate=5.764479948457176E-4]:1.953509443286E-1)[&rate=5.764479948457176E-4]:8.540951496394E-1)[&rate=5.764479948457176E-4]:1.864107976461E-2)[&rate=5.764479948457176E-4]:1.235261034409E-2,66[&rate=5.764479948457176E-4]:5.79167233736E-1)[&rate=5.764479948457176E-4]:2.182440831422E-1,(((57[&rate=5.764479948457176E-4]:3.820332598469E-1,((((56[&rate=5.764479948457176E-4]:1.832820599016E-1,55[&rate=5.764479948457176E-4]:1.832820599016E-1)[&rate=5.764479948457176E-4]:5.864887800138E-2,58[&rate=5.764479948457176E-4]:2.692533422747E-1)[&rate=5.764479948457176E-4]:3.997186113989E-3,37[&rate=5.764479948457176E-4]:2.923762114488E-1)[&rate=5.764479948457176E-4]:5.275135360847E-2,(59[&rate=5.764479948457176E-4]:2.505834384347E-1,54[&rate=5.764479948457176E-4]:2.123320723144E-1)[&rate=5.764479948457176E-4]:5.629276050237E-2)[&rate=5.764479948457176E-4]:7.242482047275E-2)[&rate=5.764479948457176E-4]:3.458357847232E-1,68[&rate=5.764479948457176E-4]:6.759564762641E-1)[&rate=5.764479948457176E-4]:5.720249621499E-1,(((53[&rate=5.764479948457176E-4]:6.584272669829E-1,(137[&rate=5.764479948457176E-4]:5.156075982915E-1,(134[&rate=5.764479948457176E-4]:3.223624061611E-1,133[&rate=5.764479948457176E-4]:3.524993924622E-1)[&rate=5.764479948457176E-4]:1.220123154183E-1)[&rate=5.764479948457176E-4]:9.659950560706E-1)[&rate=5.764479948457176E-4]:3.056176267149E-2,(((((76[&rate=5.764479948457176E-4]:3.945970359859E-1,74[&rate=5.764479948457176E-4]:3.945970359859E-1)[&rate=5.764479948457176E-4]:1.421543874182E-2,70[&rate=5.764479948457176E-4]:3.704563103442E-1)[&rate=5.764479948457176E-4]:1.928591313044E-1,75[&rate=5.764479948457176E-4]:6.016716060321E-1)[&rate=5.764479948457176E-4]:5.372379702729E-1,(77[&rate=5.764479948457176E-4]:7.060249859759E-1,((79[&rate=5.764479948457176E-4]:2.440720547407E-1,((78[&rate=5.764479948457176E-4]:1.751000156403E-1,72[&rate=5.764479948457176E-4]:1.53182207421E-1)[&rate=5.764479948457176E-4]:3.790337043357E-2,82[&rate=5.764479948457176E-4]:2.212225641559E-1)[&rate=5.764479948457176E-4]:3.10686686668E-2)[&rate=5.764479948457176E-4]:3.15525944113E-1,((80[&rate=5.764479948457176E-4]:1.991757093812E-1,81[&rate=5.764479948457176E-4]:1.991757093812E-1)[&rate=5.764479948457176E-4]:2.369441574923E-1,(73[&rate=5.764479948457176E-4]:4.348078628122E-1,71[&rate=5.764479948457176E-4]:3.663147121273E-1)[&rate=5.764479948457176E-4]:5.06270725545E-2)[&rate=5.764479948457176E-4]:1.152589538979E-1)[&rate=5.764479948457176E-4]:1.108105487661E-1)[&rate=5.764479948457176E-4]:4.274051382743E-1)[&rate=5.764479948457176E-4]:2.533922233338E-1,(52[&rate=5.764479948457176E-4]:5.735187374781E-1,(103[&rate=5.764479948457176E-4]:6.54101198221E-1,(29[&rate=5.764479948457176E-4]:5.764527859266E-1,(5[&rate=5.764479948457176E-4]:1.916496943857E-1,12[&rate=5.764479948457176E-4]:2.300058587692E-1)[&rate=5.764479948457176E-4]:2.395976120889E-1)[&rate=5.764479948457176E-4]:3.105251246232E-1)[&rate=5.764479948457176E-4]:1.583711273818E0)[&rate=5.764479948457176E-4]:8.051672485992E-2)[&rate=5.764479948457176E-4]:4.315028862778E-2)[&rate=5.764479948457176E-4]:1.163543201198E-1,125[&rate=5.764479948457176E-4]:5.949608361129E-1)[&rate=5.764479948457176E-4]:8.196872689678E-1)[&rate=5.764479948457176E-4]:9.715051623646E-2)[&rate=5.764479948457176E-4]:5.049404309036E-2,((38[&rate=5.764479948457176E-4]:8.527307323469E-1,((((97[&rate=5.764479948457176E-4]:2.842855552536E-1,(146[&rate=5.764479948457176E-4]:4.551582477407E-1,((2[&rate=5.764479948457176E-4]:1.214272818866E0,(((31[&rate=5.764479948457176E-4]:9.018562182902E-1,(22[&rate=5.764479948457176E-4]:4.788306403639E-1,27[&rate=5.764479948457176E-4]:4.952689965283E-1)[&rate=5.764479948457176E-4]:3.682310573782E-1)[&rate=5.764479948457176E-4]:2.857451871466E-2,(7[&rate=5.764479948457176E-4]:2.678607207687E-1,8[&rate=5.764479948457176E-4]:2.678607207687E-1)[&rate=5.764479948457176E-4]:5.118850847292E-1)[&rate=5.764479948457176E-4]:2.326223110401E-2,26[&rate=5.764479948457176E-4]:9.098573516705E-1)[&rate=5.764479948457176E-4]:4.879771110316E-1)[&rate=5.764479948457176E-4]:1.048905827003E0,(101[&rate=5.764479948457176E-4]:1.073597477909E0,((((3[&rate=5.764479948457176E-4]:1.802059043508E-1,18[&rate=5.764479948457176E-4]:2.952743975014E-1)[&rate=5.764479948457176E-4]:1.800301970906E-1,(((((86[&rate=5.764479948457176E-4]:3.484832143717E-2,85[&rate=5.764479948457176E-4]:3.484832143717E-2)[&rate=5.764479948457176E-4]:4.575556146848E-2,(84[&rate=5.764479948457176E-4]:7.422041214176E-2,93[&rate=5.764479948457176E-4]:8.791904227878E-2)[&rate=5.764479948457176E-4]:6.383470763895E-3)[&rate=5.764479948457176E-4]:1.051286476069E-2,83[&rate=5.764479948457176E-4]:9.111674766634E-2)[&rate=5.764479948457176E-4]:8.509959153289E-2,(87[&rate=5.764479948457176E-4]:1.653310789539E-1,(92[&rate=5.764479948457176E-4]:1.472266750319E-1,(90[&rate=5.764479948457176E-4]:1.237724646404E-1,91[&rate=5.764479948457176E-4]:1.237724646404E-1)[&rate=5.764479948457176E-4]:2.345421039156E-2)[&rate=5.764479948457176E-4]:3.180303405896E-2)[&rate=5.764479948457176E-4]:1.088526024537E-2)[&rate=5.764479948457176E-4]:3.957762987051E-1,(88[&rate=5.764479948457176E-4]:1.018891906903E-2,89[&rate=5.764479948457176E-4]:2.388754920604E-2)[&rate=5.764479948457176E-4]:5.618037188353E-1)[&rate=5.764479948457176E-4]:3.279694909342E-1)[&rate=5.764479948457176E-4]:4.343951664819E-1,((10[&rate=5.764479948457176E-4]:3.717662490123E-1,15[&rate=5.764479948457176E-4]:4.101224133958E-1)[&rate=5.764479948457176E-4]:3.988943245082E-1,6[&rate=5.764479948457176E-4]:7.542222173562E-1)[&rate=5.764479948457176E-4]:9.246384508752E-2)[&rate=5.764479948457176E-4]:6.382158190141E-1,((((141[&rate=5.764479948457176E-4]:2.285258317546E-1,145[&rate=5.764479948457176E-4]:2.312655577822E-1)[&rate=5.764479948457176E-4]:1.458426005304E-2,144[&rate=5.764479948457176E-4]:2.403703657803E-1)[&rate=5.764479948457176E-4]:5.831681152984E-2,142[&rate=5.764479948457176E-4]:3.041666293651E-1)[&rate=5.764479948457176E-4]:1.12800801443E0,(((102[&rate=5.764479948457176E-4]:2.019891431611E-2,(24[&rate=5.764479948457176E-4]:9.002437463069E-1,((28[&rate=5.764479948457176E-4]:6.811462976482E-1,21[&rate=5.764479948457176E-4]:6.564887634017E-1)[&rate=5.764479948457176E-4]:1.393859676967E-1,1[&rate=5.764479948457176E-4]:3.423089548193E-2)[&rate=5.764479948457176E-4]:8.519093301675E-2)[&rate=5.764479948457176E-4]:2.815990036256E-1)[&rate=5.764479948457176E-4]:5.474063360781E-3,((140[&rate=5.764479948457176E-4]:3.554015733892E-1,11[&rate=5.764479948457176E-4]:3.74579655581E-1)[&rate=5.764479948457176E-4]:2.384847348273E-1,(23[&rate=5.764479948457176E-4]:4.500879619354E-1,(25[&rate=5.764479948457176E-4]:3.686917446749E-1,20[&rate=5.764479948457176E-4]:3.495136624832E-1)[&rate=5.764479948457176E-4]:9.235512137017E-2)[&rate=5.764479948457176E-4]:2.479079353221E-1)[&rate=5.764479948457176E-4]:4.783620119261E-1)[&rate=5.764479948457176E-4]:1.022856634602E-1,(((((30[&rate=5.764479948457176E-4]:4.968725379448E-1,4[&rate=5.764479948457176E-4]:3.242697982187E-1)[&rate=5.764479948457176E-4]:1.956117260984E-1,(117[&rate=5.764479948457176E-4]:8.119388589823E-2,112[&rate=5.764479948457176E-4]:7.845415987065E-2)[&rate=5.764479948457176E-4]:4.989616110217E-1)[&rate=5.764479948457176E-4]:1.474318466309E-1,9[&rate=5.764479948457176E-4]:7.166284394411E-1)[&rate=5.764479948457176E-4]:1.493603557997E-1,((105[&rate=5.764479948457176E-4]:4.248284405733E-1,(110[&rate=5.764479948457176E-4]:4.079868624115E-1,113[&rate=5.764479948457176E-4]:4.134663144662E-1)[&rate=5.764479948457176E-4]:3.875938638091E-2)[&rate=5.764479948457176E-4]:3.079893496943E-1,(17[&rate=5.764479948457176E-4]:5.224171632724E-1,14[&rate=5.764479948457176E-4]:4.840609988887E-1)[&rate=5.764479948457176E-4]:2.761540516528E-1)[&rate=5.764479948457176E-4]:1.139929227815E-1)[&rate=5.764479948457176E-4]:2.757821439268E-1,((((((108[&rate=5.764479948457176E-4]:2.698910652451E-1,107[&rate=5.764479948457176E-4]:2.726307912725E-1)[&rate=5.764479948457176E-4]:3.426201859965E-2,(114[&rate=5.764479948457176E-4]:3.881756910765E-3,104[&rate=5.764479948457176E-4]:6.415572951354E-2)[&rate=5.764479948457176E-4]:2.427370803586E-1)[&rate=5.764479948457176E-4]:8.198711358912E-2,109[&rate=5.764479948457176E-4]:4.08058005653E-1)[&rate=5.764479948457176E-4]:1.651273658129E-1,(115[&rate=5.764479948457176E-4]:3.354768523956E-1,(13[&rate=5.764479948457176E-4]:3.921559240627E-1,19[&rate=5.764479948457176E-4]:4.305120884464E-1)[&rate=5.764479948457176E-4]:2.55127091548E-2)[&rate=5.764479948457176E-4]:1.582564642758E-1)[&rate=5.764479948457176E-4]:1.383801739867E-1,116[&rate=5.764479948457176E-4]:6.321134906581E-1)[&rate=5.764479948457176E-4]:8.040691757758E-2,((139[&rate=5.764479948457176E-4]:2.29305427009E-1,(111[&rate=5.764479948457176E-4]:4.028508157487E-2,106[&rate=5.764479948457176E-4]:2.384672541049E-2)[&rate=5.764479948457176E-4]:1.36778796808E-2)[&rate=5.764479948457176E-4]:6.778559927567E-1,(148[&rate=5.764479948457176E-4]:3.62456488356E-1,143[&rate=5.764479948457176E-4]:3.597167623287E-1)[&rate=5.764479948457176E-4]:3.310063012729E-1)[&rate=5.764479948457176E-4]:5.741378299051E-2)[&rate=5.764479948457176E-4]:3.552779281922E-1)[&rate=5.764479948457176E-4]:5.194112662686E-2)[&rate=5.764479948457176E-4]:5.764066019251E-2)[&rate=5.764479948457176E-4]:2.499875116351E-1)[&rate=5.764479948457176E-4]:6.434901169996E-1)[&rate=5.764479948457176E-4]:2.060195241249E-1)[&rate=5.764479948457176E-4]:2.848682546528E-2)[&rate=5.764479948457176E-4]:2.038413811405E-2)[&rate=5.764479948457176E-4]:8.118301502389E-2,40[&rate=5.764479948457176E-4]:4.365068216437E-1)[&rate=5.764479948457176E-4]:1.345636967576E-1,(147[&rate=5.764479948457176E-4]:5.341263162012E-1,(16[&rate=5.764479948457176E-4]:2.547390231401E0,39[&rate=5.764479948457176E-4]:4.618973052838E-1)[&rate=5.764479948457176E-4]:1.485196173708E-2)[&rate=5.764479948457176E-4]:9.432125138035E-2)[&rate=5.764479948457176E-4]:1.154482614526E-2,((99[&rate=5.764479948457176E-4]:5.783498560634E-1,96[&rate=5.764479948457176E-4]:5.428307303805E-1)[&rate=5.764479948457176E-4]:2.539361285026E-2,(((100[&rate=5.764479948457176E-4]:1.583694354503E-1,94[&rate=5.764479948457176E-4]:1.583694354503E-1)[&rate=5.764479948457176E-4]:1.247806466992E-1,95[&rate=5.764479948457176E-4]:3.678495357016E-1)[&rate=5.764479948457176E-4]:1.379478035043E-1,98[&rate=5.764479948457176E-4]:4.948683774572E-1)[&rate=5.764479948457176E-4]:8.70171679592E-2)[&rate=5.764479948457176E-4]:1.291450996764E-1)[&rate=5.764479948457176E-4]:3.384213987294E-1)[&rate=5.764479948457176E-4]:5.522812206287E-1,(36[&rate=5.764479948457176E-4]:2.922073533925E-1,((((((69[&rate=5.764479948457176E-4]:7.377376529175E-1,118[&rate=5.764479948457176E-4]:7.267787488078E-1)[&rate=5.764479948457176E-4]:5.321813501188E-3,(((131[&rate=5.764479948457176E-4]:1.026336116006E-1,130[&rate=5.764479948457176E-4]:9.989388557327E-2)[&rate=5.764479948457176E-4]:1.933474755483E-1,132[&rate=5.764479948457176E-4]:2.959810871489E-1)[&rate=5.764479948457176E-4]:1.401887987158E-2,129[&rate=5.764479948457176E-4]:3.072602409932E-1)[&rate=5.764479948457176E-4]:2.87854019946E-1)[&rate=5.764479948457176E-4]:6.496946835965E-1,128[&rate=5.764479948457176E-4]:1.242069218508E0)[&rate=5.764479948457176E-4]:3.445398945246E-3,((62[&rate=5.764479948457176E-4]:3.414843873415E-1,((60[&rate=5.764479948457176E-4]:4.598638177293E-2,64[&rate=5.764479948457176E-4]:1.966713132796E-1)[&rate=5.764479948457176E-4]:6.540344115666E-2,65[&rate=5.764479948457176E-4]:1.113898229296E-1)[&rate=5.764479948457176E-4]:3.831374249415E-2)[&rate=5.764479948457176E-4]:1.633515605537E-1,(61[&rate=5.764479948457176E-4]:7.140701560443E-2,63[&rate=5.764479948457176E-4]:3.031112519339E-2)[&rate=5.764479948457176E-4]:4.334289322908E-1)[&rate=5.764479948457176E-4]:8.804046969555E-1)[&rate=5.764479948457176E-4]:4.305973192535E-1,((((46[&rate=5.764479948457176E-4]:4.060208919059E-1,((42[&rate=5.764479948457176E-4]:2.600649221313E-1,48[&rate=5.764479948457176E-4]:2.983162882515E-1)[&rate=5.764479948457176E-4]:4.450866181203E-2,41[&rate=5.764479948457176E-4]:2.991091030691E-1)[&rate=5.764479948457176E-4]:5.226698009386E-2)[&rate=5.764479948457176E-4]:7.554274016774E-3,43[&rate=5.764479948457176E-4]:4.135751659227E-1)[&rate=5.764479948457176E-4]:1.682780442571E-1,((47[&rate=5.764479948457176E-4]:5.243333055206E-1,(51[&rate=5.764479948457176E-4]:2.994748237091E-1,44[&rate=5.764479948457176E-4]:3.213327472063E-1)[&rate=5.764479948457176E-4]:1.9753607744E-1)[&rate=5.764479948457176E-4]:2.102594629983E-2,(49[&rate=5.764479948457176E-4]:4.402687261451E-1,50[&rate=5.764479948457176E-4]:4.402687261451E-1)[&rate=5.764479948457176E-4]:7.230364042953E-2)[&rate=5.764479948457176E-4]:3.649395835938E-2)[&rate=5.764479948457176E-4]:5.855593770883E-2,45[&rate=5.764479948457176E-4]:6.322124265772E-1)[&rate=5.764479948457176E-4]:2.705032978384E-1)[&rate=5.764479948457176E-4]:8.077836035295E-2,(35[&rate=5.764479948457176E-4]:3.517866492942E-2,(121[&rate=5.764479948457176E-4]:1.915495743963E0,127[&rate=5.764479948457176E-4]:2.356591634374E0)[&rate=5.764479948457176E-4]:2.457103182266E-1)[&rate=5.764479948457176E-4]:1.929445088428E-1)[&rate=5.764479948457176E-4]:1.750883715457E-2)[&rate=5.764479948457176E-4]:5.570144955334E-1)[&rate=5.764479948457176E-4]:4.525885350838E-2)[&rate=5.764479948457176E-4]:4.30125305052E-2,34[&rate=5.764479948457176E-4]:2.790419184364E-2)[&rate=5.764479948457176E-4]:1.67823827301E-2)[&rate=5.764479948457176E-4]:1.441473747339E-1,33[&rate=5.764479948457176E-4]:1.723955931432E-1);
tree STATE_65950000 [&joint=-20963.36266906198,lnP=-20963.36266906198] = [&R] (((((((38[&rate=5.657950780617924E-4]:9.645239983598E-1,(((((101[&rate=5.657950780617924E-4]:1.279443277374E0,(((((6[&rate=5.657950780617924E-4]:5.458429896755E-1,18[&rate=5.657950780617924E-4]:6.088566883056E-1)[&rate=5.657950780617924E-4]:6.547998282635E-3,(10[&rate=5.657950780617924E-4]:3.386217712821E-1,15[&rate=5.657950780617924E-4]:3.769779356656E-1)[&rate=5.657950780617924E-4]:2.302075728404E-1)[&rate=5.657950780617924E-4]:8.27157371428E-2,3[&rate=5.657950780617924E-4]:5.830519305805E-1)[&rate=5.657950780617924E-4]:6.702827218461E-1,((88[&rate=5.657950780617924E-4]:1.161890961686E-1,89[&rate=5.657950780617924E-4]:1.298877263056E-1)[&rate=5.657950780617924E-4]:6.517010963781E-1,(87[&rate=5.657950780617924E-4]:3.518510787638E-1,(((84[&rate=5.657950780617924E-4]:6.660489019841E-2,93[&rate=5.657950780617924E-4]:8.030352033543E-2)[&rate=5.657950780617924E-4]:1.02933019246E-1,(85[&rate=5.657950780617924E-4]:1.272994930629E-1,(86[&rate=5.657950780617924E-4]:9.348742448242E-2,83[&rate=5.657950780617924E-4]:9.348742448242E-2)[&rate=5.657950780617924E-4]:3.381206858046E-2)[&rate=5.657950780617924E-4]:4.223841638152E-2)[&rate=5.657950780617924E-4]:7.978488197411E-2,(92[&rate=5.657950780617924E-4]:1.231754847145E-1,(90[&rate=5.657950780617924E-4]:1.943943135468E-2,91[&rate=5.657950780617924E-4]:1.943943135468E-2)[&rate=5.657950780617924E-4]:1.037360533598E-1)[&rate=5.657950780617924E-4]:1.398459368411E-1)[&rate=5.657950780617924E-4]:1.025282873453E-1)[&rate=5.657950780617924E-4]:4.16039113783E-1)[&rate=5.657950780617924E-4]:1.025170487277E0)[&rate=5.657950780617924E-4]:2.670831785435E-1,((((24[&rate=5.657950780617924E-4]:1.0029788972E0,((21[&rate=5.657950780617924E-4]:6.641255141436E-1,28[&rate=5.657950780617924E-4]:6.887830483901E-1)[&rate=5.657950780617924E-4]:1.334850645811E-1,1[&rate=5.657950780617924E-4]:3.596674310825E-2)[&rate=5.657950780617924E-4]:1.861902362837E-1)[&rate=5.657950780617924E-4]:1.660301742422E-1,102[&rate=5.657950780617924E-4]:7.365235826018E-3)[&rate=5.657950780617924E-4]:2.252070393609E-1,((140[&rate=5.657950780617924E-4]:5.632080120719E-1,11[&rate=5.657950780617924E-4]:5.823860942637E-1)[&rate=5.657950780617924E-4]:2.002238060217E-1,(23[&rate=5.657950780617924E-4]:4.848818750598E-1,(25[&rate=5.657950780617924E-4]:2.291873018102E-1,20[&rate=5.657950780617924E-4]:2.100092196185E-1)[&rate=5.657950780617924E-4]:2.666534773592E-1)[&rate=5.657950780617924E-4]:3.826595320747E-1)[&rate=5.657950780617924E-4]:5.15715799559E-1)[&rate=5.657950780617924E-4]:3.469635021918E-2,((((144[&rate=5.657950780617924E-4]:2.525836226801E-1,145[&rate=5.657950780617924E-4]:2.580630747351E-1)[&rate=5.657950780617924E-4]:1.447332337809E-1,141[&rate=5.657950780617924E-4]:4.000565824884E-1)[&rate=5.657950780617924E-4]:1.942914670961E-1,142[&rate=5.657950780617924E-4]:5.97087775612E-1)[&rate=5.657950780617924E-4]:9.122631385885E-1,((((105[&rate=5.657950780617924E-4]:6.437230237914E-1,110[&rate=5.657950780617924E-4]:6.656408320105E-1)[&rate=5.657950780617924E-4]:3.982934187779E-2,113[&rate=5.657950780617924E-4]:7.10949625943E-1)[&rate=5.657950780617924E-4]:7.735180557742E-2,(117[&rate=5.657950780617924E-4]:6.044065400102E-1,(((17[&rate=5.657950780617924E-4]:4.192411528102E-1,14[&rate=5.657950780617924E-4]:3.808849884265E-1)[&rate=5.657950780617924E-4]:1.783745025684E-1,9[&rate=5.657950780617924E-4]:5.510403129128E-1)[&rate=5.657950780617924E-4]:1.033307453913E-2,((30[&rate=5.657950780617924E-4]:2.33979913772E-1,4[&rate=5.657950780617924E-4]:6.137717404596E-2)[&rate=5.657950780617924E-4]:4.470617742682E-1,112[&rate=5.657950780617924E-4]:5.659731948893E-1)[&rate=5.657950780617924E-4]:3.619370644644E-3)[&rate=5.657950780617924E-4]:3.207424844862E-2)[&rate=5.657950780617924E-4]:1.866346175378E-1)[&rate=5.657950780617924E-4]:3.23540700491E-1,((116[&rate=5.657950780617924E-4]:5.318667429959E-1,((139[&rate=5.657950780617924E-4]:4.38432402092E-1,(111[&rate=5.657950780617924E-4]:9.852825313609E-2,106[&rate=5.657950780617924E-4]:8.208989697172E-2)[&rate=5.657950780617924E-4]:1.645616832026E-1)[&rate=5.657950780617924E-4]:2.268202722759E-1,(148[&rate=5.657950780617924E-4]:2.073799594035E-1,143[&rate=5.657950780617924E-4]:2.046402333762E-1)[&rate=5.657950780617924E-4]:2.441740848276E-1)[&rate=5.657950780617924E-4]:1.186688631485E-1)[&rate=5.657950780617924E-4]:2.336527647634E-2,((13[&rate=5.657950780617924E-4]:5.389886201241E-1,19[&rate=5.657950780617924E-4]:5.773447845078E-1)[&rate=5.657950780617924E-4]:6.012250303585E-2,(115[&rate=5.657950780617924E-4]:4.999720727463E-1,(109[&rate=5.657950780617924E-4]:5.198881262533E-1,(((114[&rate=5.657950780617924E-4]:6.431801042807E-2,104[&rate=5.657950780617924E-4]:1.245919830308E-1)[&rate=5.657950780617924E-4]:1.401720740914E-1,107[&rate=5.657950780617924E-4]:2.647640571223E-1)[&rate=5.657950780617924E-4]:7.25148578058E-2,108[&rate=5.657950780617924E-4]:3.345391889007E-1)[&rate=5.657950780617924E-4]:1.634311291336E-1)[&rate=5.657950780617924E-4]:5.953600128743E-2)[&rate=5.657950780617924E-4]:1.694726959186E-2)[&rate=5.657950780617924E-4]:3.831267713413E-2)[&rate=5.657950780617924E-4]:4.744183317173E-1)[&rate=5.657950780617924E-4]:2.249060424629E-1)[&rate=5.657950780617924E-4]:4.493053671314E-3)[&rate=5.657950780617924E-4]:2.558889315914E-1)[&rate=5.657950780617924E-4]:7.617651724313E-1)[&rate=5.657950780617924E-4]:1.105808726963E-1,147[&rate=5.657950780617924E-4]:4.742370402566E-1)[&rate=5.657950780617924E-4]:5.048643983686E-2,(97[&rate=5.657950780617924E-4]:3.086746076107E-1,39[&rate=5.657950780617924E-4]:3.797128589769E-1)[&rate=5.657950780617924E-4]:8.763357193622E-2)[&rate=5.657950780617924E-4]:2.048374129821E-2,(((16[&rate=5.657950780617924E-4]:2.463071844089E0,(2[&rate=5.657950780617924E-4]:6.449959821577E-1,((22[&rate=5.657950780617924E-4]:2.751876720106E-1,27[&rate=5.657950780617924E-4]:2.916260281749E-1)[&rate=5.657950780617924E-4]:4.942669409581E-1,(31[&rate=5.657950780617924E-4]:7.880500928596E-1,((7[&rate=5.657950780617924E-4]:1.009760514753E-1,8[&rate=5.657950780617924E-4]:1.009760514753E-1)[&rate=5.657950780617924E-4]:4.971096356631E-1,26[&rate=5.657950780617924E-4]:7.04935002207E-1)[&rate=5.657950780617924E-4]:3.927947421424E-2)[&rate=5.657950780617924E-4]:3.619904065708E-2)[&rate=5.657950780617924E-4]:4.814410891506E-2)[&rate=5.657950780617924E-4]:1.689308738643E0)[&rate=5.657950780617924E-4]:7.722035895946E-2,146[&rate=5.657950780617924E-4]:5.75017856166E-1)[&rate=5.657950780617924E-4]:1.134218561365E-2,((((100[&rate=5.657950780617924E-4]:3.561822534296E-1,94[&rate=5.657950780617924E-4]:3.561822534296E-1)[&rate=5.657950780617924E-4]:4.202831868761E-2,95[&rate=5.657950780617924E-4]:4.829100256693E-1)[&rate=5.657950780617924E-4]:3.728176316181E-2,(96[&rate=5.657950780617924E-4]:4.622128262781E-1,99[&rate=5.657950780617924E-4]:4.97731951961E-1)[&rate=5.657950780617924E-4]:3.338879861861E-2)[&rate=5.657950780617924E-4]:6.939192823896E-2,98[&rate=5.657950780617924E-4]:5.786547553213E-1)[&rate=5.657950780617924E-4]:1.590200776966E-2)[&rate=5.657950780617924E-4]:2.168870966667E-2)[&rate=5.657950780617924E-4]:9.025812202267E-2,40[&rate=5.657950780617924E-4]:5.78088294234E-1)[&rate=5.657950780617924E-4]:4.547417150549E-1)[&rate=5.657950780617924E-4]:3.290270481838E-1,((36[&rate=5.657950780617924E-4]:1.656791029701E-1,((((((46[&rate=5.657950780617924E-4]:5.486184346027E-1,(41[&rate=5.657950780617924E-4]:4.694246124349E-1,(42[&rate=5.657950780617924E-4]:4.085334058082E-1,48[&rate=5.657950780617924E-4]:4.467847719284E-1)[&rate=5.657950780617924E-4]:6.635568750091E-2)[&rate=5.657950780617924E-4]:2.454901342486E-2)[&rate=5.657950780617924E-4]:3.27907104946E-2,43[&rate=5.657950780617924E-4]:5.814091450973E-1)[&rate=5.657950780617924E-4]:4.104778750964E-2,((44[&rate=5.657950780617924E-4]:4.346510881109E-1,47[&rate=5.657950780617924E-4]:4.401155689851E-1)[&rate=5.657950780617924E-4]:1.702871586202E-1,(49[&rate=5.657950780617924E-4]:4.366986802069E-1,50[&rate=5.657950780617924E-4]:4.366986802069E-1)[&rate=5.657950780617924E-4]:1.409171621527E-1)[&rate=5.657950780617924E-4]:1.205420500162E-2)[&rate=5.657950780617924E-4]:8.883362045334E-3,51[&rate=5.657950780617924E-4]:6.040178902808E-1)[&rate=5.657950780617924E-4]:8.263961811118E-2,45[&rate=5.657950780617924E-4]:7.057831914521E-1)[&rate=5.657950780617924E-4]:1.007341265699E-1,(((129[&rate=5.657950780617924E-4]:1.405089195093E-1,(132[&rate=5.657950780617924E-4]:1.327027795122E-1,(131[&rate=5.657950780617924E-4]:1.101760210417E-1,130[&rate=5.657950780617924E-4]:1.074362950143E-1)[&rate=5.657950780617924E-4]:2.252675847058E-2)[&rate=5.657950780617924E-4]:1.05458660244E-2)[&rate=5.657950780617924E-4]:1.164393091979E0,(118[&rate=5.657950780617924E-4]:1.343608024327E0,69[&rate=5.657950780617924E-4]:1.354566928437E0)[&rate=5.657950780617924E-4]:9.828028853166E-2)[&rate=5.657950780617924E-4]:2.360823072149E-1,((((65[&rate=5.657950780617924E-4]:1.077401119648E-1,60[&rate=5.657950780617924E-4]:1.077401119648E-1)[&rate=5.657950780617924E-4]:2.260764668372E-2,(62[&rate=5.657950780617924E-4]:2.47292701723E-1,64[&rate=5.657950780617924E-4]:2.06196811312E-1)[&rate=5.657950780617924E-4]:7.483587884325E-2)[&rate=5.657950780617924E-4]:2.492790006946E-1,(61[&rate=5.657950780617924E-4]:6.659371057763E-2,63[&rate=5.657950780617924E-4]:2.549782016659E-2)[&rate=5.657950780617924E-4]:5.048138706832E-1)[&rate=5.657950780617924E-4]:7.609522171944E-1,128[&rate=5.657950780617924E-4]:1.192633771058E0)[&rate=5.657950780617924E-4]:3.456108216182E-1)[&rate=5.657950780617924E-4]:4.166893763715E-2)[&rate=5.657950780617924E-4]:6.79573534787E-2)[&rate=5.657950780617924E-4]:2.748995156866E-2,(35[&rate=5.657950780617924E-4]:6.37838789413E-2,(121[&rate=5.657950780617924E-4]:1.851934634145E0,127[&rate=5.657950780617924E-4]:2.293030524556E0)[&rate=5.657950780617924E-4]:3.378766420564E-1)[&rate=5.657950780617924E-4]:8.280983313169E-2)[&rate=5.657950780617924E-4]:5.445918879552E-1)[&rate=5.657950780617924E-4]:9.187748678653E-2,(((67[&rate=5.657950780617924E-4]:1.468384659957E-1,(122[&rate=5.657950780617924E-4]:2.037378567372E-1,(124[&rate=5.657950780617924E-4]:1.800198002406E-1,123[&rate=5.657950780617924E-4]:1.827520406777E-1)[&rate=5.657950780617924E-4]:2.098581605957E-2)[&rate=5.657950780617924E-4]:4.443731595992E-1)[&rate=5.657950780617924E-4]:3.117496062342E-2,66[&rate=5.657950780617924E-4]:1.780134266191E-1)[&rate=5.657950780617924E-4]:4.945343426697E-2,(126[&rate=5.657950780617924E-4]:9.469840428939E-1,((119[&rate=5.657950780617924E-4]:1.703781309777E0,120[&rate=5.657950780617924E-4]:1.607890898818E0)[&rate=5.657950780617924E-4]:1.319134599119E-2,(135[&rate=5.657950780617924E-4]:1.028067799154E0,(138[&rate=5.657950780617924E-4]:4.800157450762E-1,136[&rate=5.657950780617924E-4]:3.48508895761E-1)[&rate=5.657950780617924E-4]:7.480520540777E-1)[&rate=5.657950780617924E-4]:3.409596511351E-1)[&rate=5.657950780617924E-4]:1.571390976933E-2)[&rate=5.657950780617924E-4]:5.276570076772E-1)[&rate=5.657950780617924E-4]:5.555962259286E-1)[&rate=5.657950780617924E-4]:2.277696337655E-3,(((59[&rate=5.657950780617924E-4]:4.201870905256E-1,(((54[&rate=5.657950780617924E-4]:1.704685296948E-1,(57[&rate=5.657950780617924E-4]:2.035190883947E-1,58[&rate=5.657950780617924E-4]:2.199125310177E-1)[&rate=5.657950780617924E-4]:7.933047857416E-3)[&rate=5.657950780617924E-4]:4.78539602863E-2,37[&rate=5.657950780617924E-4]:2.948252222215E-1)[&rate=5.657950780617924E-4]:1.227883848827E-1,(56[&rate=5.657950780617924E-4]:3.302076032577E-1,55[&rate=5.657950780617924E-4]:3.302076032577E-1)[&rate=5.657950780617924E-4]:4.095791641472E-2)[&rate=5.657950780617924E-4]:4.082484954167E-2)[&rate=5.657950780617924E-4]:3.701282349645E-1,68[&rate=5.657950780617924E-4]:7.411349976212E-1)[&rate=5.657950780617924E-4]:3.005233498088E-1,((((52[&rate=5.657950780617924E-4]:7.14782361648E-1,(103[&rate=5.657950780617924E-4]:8.052469576041E-1,(29[&rate=5.657950780617924E-4]:8.682705443447E-1,(5[&rate=5.657950780617924E-4]:3.563161360512E-1,12[&rate=5.657950780617924E-4]:3.946723004347E-1)[&rate=5.657950780617924E-4]:3.667489288415E-1)[&rate=5.657950780617924E-4]:1.698531255883E-1)[&rate=5.657950780617924E-4]:1.573829138605E0)[&rate=5.657950780617924E-4]:1.142320133131E-2,((((76[&rate=5.657950780617924E-4]:4.962862961597E-1,(74[&rate=5.657950780617924E-4]:3.477460608497E-1,70[&rate=5.657950780617924E-4]:3.093898964662E-1)[&rate=5.657950780617924E-4]:1.4854023531E-1)[&rate=5.657950780617924E-4]:7.287619680252E-2,75[&rate=5.657950780617924E-4]:5.691624929622E-1)[&rate=5.657950780617924E-4]:1.229579140747E-1,((80[&rate=5.657950780617924E-4]:9.304694130342E-2,81[&rate=5.657950780617924E-4]:9.304694130342E-2)[&rate=5.657950780617924E-4]:4.13000545855E-1,(77[&rate=5.657950780617924E-4]:5.286312067772E-1,(((79[&rate=5.657950780617924E-4]:1.444294352091E-1,(72[&rate=5.657950780617924E-4]:5.773507420074E-2,78[&rate=5.657950780617924E-4]:7.965288242005E-2)[&rate=5.657950780617924E-4]:6.477655278908E-2)[&rate=5.657950780617924E-4]:1.02163785514E-1,82[&rate=5.657950780617924E-4]:2.548123988052E-1)[&rate=5.657950780617924E-4]:2.418268349426E-1,(71[&rate=5.657950780617924E-4]:1.796923378788E-1,73[&rate=5.657950780617924E-4]:2.481854885636E-1)[&rate=5.657950780617924E-4]:2.813304575129E-1)[&rate=5.657950780617924E-4]:4.594712755339E-3)[&rate=5.657950780617924E-4]:2.125189681969E-2)[&rate=5.657950780617924E-4]:1.367578513853E-1)[&rate=5.657950780617924E-4]:6.617996546748E-1,(133[&rate=5.657950780617924E-4]:6.00659286754E-1,(134[&rate=5.657950780617924E-4]:3.069507851442E-1,137[&rate=5.657950780617924E-4]:3.781836618564E-1)[&rate=5.657950780617924E-4]:2.635715153086E-1)[&rate=5.657950780617924E-4]:7.888772133138E-1)[&rate=5.657950780617924E-4]:1.105518385684E-1)[&rate=5.657950780617924E-4]:1.659842955329E-2,53[&rate=5.657950780617924E-4]:7.346072712213E-1)[&rate=5.657950780617924E-4]:3.488799597216E-1,125[&rate=5.657950780617924E-4]:8.731047172816E-1)[&rate=5.657950780617924E-4]:3.352202968151E-1)[&rate=5.657950780617924E-4]:2.914030734947E-1)[&rate=5.657950780617924E-4]:8.367924522434E-2,34[&rate=5.657950780617924E-4]:6.006329746635E-3)[&rate=5.657950780617924E-4]:2.138268089116E-2,32[&rate=5.657950780617924E-4]:5.471202418707E-3)[&rate=5.657950780617924E-4]:1.638116682154E-1,33[&rate=5.657950780617924E-4]:1.747623226889E-1);
tree STATE_65960000 [&joint=-20979.08009655565,lnP=-20979.08009655565] = [&R] (32[&rate=5.445432935566045E-4]:1.651284463346E-1,(33[&rate=5.445432935566045E-4]:1.235157566792E-1,(((((38[&rate=5.445432935566045E-4]:8.956690482646E-1,((((16[&rate=5.445432935566045E-4]:2.436263739538E0,((2[&rate=5.445432935566045E-4]:8.402044237927E-1,(((7[&rate=5.445432935566045E-4]:3.120147694136E-1,8[&rate=5.445432935566045E-4]:3.120147694136E-1)[&rate=5.445432935566045E-4]:2.709350098708E-1,26[&rate=5.445432935566045E-4]:6.89799094353E-1)[&rate=5.445432935566045E-4]:1.650181785845E-2,((22[&rate=5.445432935566045E-4]:3.886022542299E-1,27[&rate=5.445432935566045E-4]:4.050406103943E-1)[&rate=5.445432935566045E-4]:2.653456348784E-1,31[&rate=5.445432935566045E-4]:7.087424096564E-1)[&rate=5.445432935566045E-4]:4.139411899348E-2)[&rate=5.445432935566045E-4]:3.174651554169E-1)[&rate=5.445432935566045E-4]:1.435143235552E0,146[&rate=5.445432935566045E-4]:4.388404357506E-1)[&rate=5.445432935566045E-4]:3.214895690475E-2)[&rate=5.445432935566045E-4]:1.766320746738E-2,((40[&rate=5.445432935566045E-4]:3.576349138141E-1,39[&rate=5.445432935566045E-4]:3.576349138141E-1)[&rate=5.445432935566045E-4]:3.321204842913E-3,147[&rate=5.445432935566045E-4]:4.183331678374E-1)[&rate=5.445432935566045E-4]:7.477902230792E-3)[&rate=5.445432935566045E-4]:9.713967757525E-2,97[&rate=5.445432935566045E-4]:3.945354470969E-1)[&rate=5.445432935566045E-4]:9.099130348456E-2,((98[&rate=5.445432935566045E-4]:6.459156490252E-1,((101[&rate=5.445432935566045E-4]:8.938777226081E-1,((((6[&rate=5.445432935566045E-4]:4.534743440038E-1,((10[&rate=5.445432935566045E-4]:3.000688420205E-1,15[&rate=5.445432935566045E-4]:3.384250064039E-1)[&rate=5.445432935566045E-4]:9.690954126428E-2,18[&rate=5.445432935566045E-4]:4.435537257505E-1)[&rate=5.445432935566045E-4]:7.293431688338E-2)[&rate=5.445432935566045E-4]:3.231006032293E-1,(((88[&rate=5.445432935566045E-4]:2.588748413916E-1,89[&rate=5.445432935566045E-4]:2.725734715286E-1)[&rate=5.445432935566045E-4]:5.780094029054E-2,(83[&rate=5.445432935566045E-4]:6.2207199854E-2,85[&rate=5.445432935566045E-4]:6.2207199854E-2)[&rate=5.445432935566045E-4]:2.544685818281E-1)[&rate=5.445432935566045E-4]:1.642826666846E-1,((87[&rate=5.445432935566045E-4]:1.67765373994E-1,(92[&rate=5.445432935566045E-4]:1.588793322602E-1,(90[&rate=5.445432935566045E-4]:7.508971991192E-2,91[&rate=5.445432935566045E-4]:7.508971991192E-2)[&rate=5.445432935566045E-4]:8.378961234824E-2)[&rate=5.445432935566045E-4]:2.258467187082E-2)[&rate=5.445432935566045E-4]:7.210399563744E-2,(84[&rate=5.445432935566045E-4]:5.534020451251E-2,(86[&rate=5.445432935566045E-4]:5.161355710393E-2,93[&rate=5.445432935566045E-4]:6.531218724094E-2)[&rate=5.445432935566045E-4]:3.726647408578E-3)[&rate=5.445432935566045E-4]:1.845291651189E-1)[&rate=5.445432935566045E-4]:2.410890787353E-1)[&rate=5.445432935566045E-4]:7.83287731743E-1)[&rate=5.445432935566045E-4]:1.368422411317E-2,3[&rate=5.445432935566045E-4]:7.382043768257E-1)[&rate=5.445432935566045E-4]:6.700506448899E-1,(((144[&rate=5.445432935566045E-4]:1.881801387685E-1,(141[&rate=5.445432935566045E-4]:2.388767546998E-2,145[&rate=5.445432935566045E-4]:2.662740149756E-2)[&rate=5.445432935566045E-4]:1.670321893259E-1)[&rate=5.445432935566045E-4]:5.850245009799E-1,142[&rate=5.445432935566045E-4]:7.786840918033E-1)[&rate=5.445432935566045E-4]:6.794123494556E-1,((((24[&rate=5.445432935566045E-4]:9.19697510774E-1,((21[&rate=5.445432935566045E-4]:6.192965764069E-1,28[&rate=5.445432935566045E-4]:6.439541106533E-1)[&rate=5.445432935566045E-4]:1.675723816438E-1,1[&rate=5.445432935566045E-4]:2.522512243423E-2)[&rate=5.445432935566045E-4]:1.136504705316E-1)[&rate=5.445432935566045E-4]:1.256268708256E-1,((140[&rate=5.445432935566045E-4]:5.295159997156E-1,11[&rate=5.445432935566045E-4]:5.486940819073E-1)[&rate=5.445432935566045E-4]:2.552683446247E-1,(23[&rate=5.445432935566045E-4]:7.100603008928E-1,(25[&rate=5.445432935566045E-4]:5.01459043116E-1,20[&rate=5.445432935566045E-4]:4.822809609243E-1)[&rate=5.445432935566045E-4]:2.195601618864E-1)[&rate=5.445432935566045E-4]:1.788336324885E-1)[&rate=5.445432935566045E-4]:1.454715441088E-1)[&rate=5.445432935566045E-4]:1.442264490437E-1,102[&rate=5.445432935566045E-4]:2.790699502705E-2)[&rate=5.445432935566045E-4]:1.436193926719E-1,((((105[&rate=5.445432935566045E-4]:4.97802832549E-1,110[&rate=5.445432935566045E-4]:5.197206407681E-1)[&rate=5.445432935566045E-4]:2.509440482411E-1,(17[&rate=5.445432935566045E-4]:4.666034469753E-1,14[&rate=5.445432935566045E-4]:4.282472825916E-1)[&rate=5.445432935566045E-4]:3.478968584722E-1)[&rate=5.445432935566045E-4]:1.213374078139E-2,((113[&rate=5.445432935566045E-4]:5.699068712955E-1,(117[&rate=5.445432935566045E-4]:3.686749229551E-1,9[&rate=5.445432935566045E-4]:3.577160188455E-1)[&rate=5.445432935566045E-4]:2.039716743679E-1)[&rate=5.445432935566045E-4]:1.415547160361E-1,((30[&rate=5.445432935566045E-4]:2.413223332617E-1,4[&rate=5.445432935566045E-4]:6.871959353564E-2)[&rate=5.445432935566045E-4]:5.553750400683E-1,112[&rate=5.445432935566045E-4]:6.816288801791E-1)[&rate=5.445432935566045E-4]:2.983270715243E-2)[&rate=5.445432935566045E-4]:7.681629451372E-2)[&rate=5.445432935566045E-4]:4.311851010118E-1,(((139[&rate=5.445432935566045E-4]:6.316034865438E-1,(111[&rate=5.445432935566045E-4]:4.338596150553E-1,106[&rate=5.445432935566045E-4]:4.17421258891E-1)[&rate=5.445432935566045E-4]:2.240140573515E-2)[&rate=5.445432935566045E-4]:3.120232206749E-1,((148[&rate=5.445432935566045E-4]:1.971361976621E-1,143[&rate=5.445432935566045E-4]:1.943964716347E-1)[&rate=5.445432935566045E-4]:3.879751923083E-1,116[&rate=5.445432935566045E-4]:5.467552255867E-1)[&rate=5.445432935566045E-4]:1.448166871116E-1)[&rate=5.445432935566045E-4]:1.358627740759E-1,(((107[&rate=5.445432935566045E-4]:5.108850610148E-1,(109[&rate=5.445432935566045E-4]:4.571412886898E-1,((114[&rate=5.445432935566045E-4]:8.061607452671E-2,104[&rate=5.445432935566045E-4]:1.408900471295E-1)[&rate=5.445432935566045E-4]:2.787069485472E-1,108[&rate=5.445432935566045E-4]:4.168572696493E-1)[&rate=5.445432935566045E-4]:1.836621082139E-2)[&rate=5.445432935566045E-4]:7.292185451671E-2)[&rate=5.445432935566045E-4]:1.892680690014E-1,(13[&rate=5.445432935566045E-4]:4.84975864215E-1,19[&rate=5.445432935566045E-4]:5.233320285987E-1)[&rate=5.445432935566045E-4]:2.370950740203E-1)[&rate=5.445432935566045E-4]:5.071013674335E-2,115[&rate=5.445432935566045E-4]:6.905892941568E-1)[&rate=5.445432935566045E-4]:1.368453926173E-1)[&rate=5.445432935566045E-4]:3.098365152611E-1)[&rate=5.445432935566045E-4]:2.603600758147E-2)[&rate=5.445432935566045E-4]:3.999471109416E-2)[&rate=5.445432935566045E-4]:1.994736489498E-1)[&rate=5.445432935566045E-4]:4.883624269201E-1)[&rate=5.445432935566045E-4]:5.878202527851E-1,((100[&rate=5.445432935566045E-4]:3.387221582162E-1,94[&rate=5.445432935566045E-4]:3.387221582162E-1)[&rate=5.445432935566045E-4]:1.779672722699E-1,95[&rate=5.445432935566045E-4]:6.013888840382E-1)[&rate=5.445432935566045E-4]:4.648919465631E-2)[&rate=5.445432935566045E-4]:8.96653207942E-3)[&rate=5.445432935566045E-4]:3.169437117633E-3,(96[&rate=5.445432935566045E-4]:4.821217639537E-1,99[&rate=5.445432935566045E-4]:5.176408896365E-1)[&rate=5.445432935566045E-4]:1.533021200035E-1)[&rate=5.445432935566045E-4]:3.589521635107E-2)[&rate=5.445432935566045E-4]:4.07410057246E-1)[&rate=5.445432935566045E-4]:2.903929833867E-1,((35[&rate=5.445432935566045E-4]:8.085365523069E-2,((127[&rate=5.445432935566045E-4]:2.510598371838E0,121[&rate=5.445432935566045E-4]:2.069502481427E0)[&rate=5.445432935566045E-4]:2.383546840819E-2,36[&rate=5.445432935566045E-4]:1.388589504101E-2)[&rate=5.445432935566045E-4]:1.135431026554E-1)[&rate=5.445432935566045E-4]:3.008674919134E-1,((128[&rate=5.445432935566045E-4]:1.401563217262E0,((65[&rate=5.445432935566045E-4]:8.676828173135E-2,(62[&rate=5.445432935566045E-4]:2.782029913443E-1,(60[&rate=5.445432935566045E-4]:7.15560581453E-2,64[&rate=5.445432935566045E-4]:2.22240989652E-1)[&rate=5.445432935566045E-4]:1.48661112813E-2)[&rate=5.445432935566045E-4]:3.461123047435E-4)[&rate=5.445432935566045E-4]:2.933041653588E-1,(61[&rate=5.445432935566045E-4]:6.505368850983E-2,63[&rate=5.445432935566045E-4]:2.395779809879E-2)[&rate=5.445432935566045E-4]:5.067995804981E-1)[&rate=5.445432935566045E-4]:9.694359756518E-1)[&rate=5.445432935566045E-4]:4.307506875585E-1,(((131[&rate=5.445432935566045E-4]:3.57357758548E-1,(130[&rate=5.445432935566045E-4]:2.544782394201E-1,(132[&rate=5.445432935566045E-4]:1.939798647696E-1,129[&rate=5.445432935566045E-4]:1.912401387422E-1)[&rate=5.445432935566045E-4]:6.32381006779E-2)[&rate=5.445432935566045E-4]:1.001397931005E-1)[&rate=5.445432935566045E-4]:9.70388160853E-1,(118[&rate=5.445432935566045E-4]:1.34345819218E0,69[&rate=5.445432935566045E-4]:1.35441709629E0)[&rate=5.445432935566045E-4]:1.185343025633E-1)[&rate=5.445432935566045E-4]:4.985745689725E-1,(((47[&rate=5.445432935566045E-4]:5.581049132458E-1,((49[&rate=5.445432935566045E-4]:4.394487801513E-1,50[&rate=5.445432935566045E-4]:4.394487801513E-1)[&rate=5.445432935566045E-4]:5.803016364705E-2,(44[&rate=5.445432935566045E-4]:3.9551765419E-1,51[&rate=5.445432935566045E-4]:3.736597306927E-1)[&rate=5.445432935566045E-4]:1.292836939799E-1)[&rate=5.445432935566045E-4]:2.783908420169E-2)[&rate=5.445432935566045E-4]:4.433388400461E-3,((43[&rate=5.445432935566045E-4]:4.858540344568E-1,46[&rate=5.445432935566045E-4]:4.858540344568E-1)[&rate=5.445432935566045E-4]:1.768445673974E-3,(42[&rate=5.445432935566045E-4]:4.040890017931E-1,(41[&rate=5.445432935566045E-4]:3.934561535368E-1,48[&rate=5.445432935566045E-4]:4.371720005313E-1)[&rate=5.445432935566045E-4]:5.168367382079E-3)[&rate=5.445432935566045E-4]:3.435315046888E-2)[&rate=5.445432935566045E-4]:7.491582151552E-2)[&rate=5.445432935566045E-4]:1.194091742133E-1,45[&rate=5.445432935566045E-4]:6.737507545482E-1)[&rate=5.445432935566045E-4]:3.736940694793E-1)[&rate=5.445432935566045E-4]:1.147286850208E-2)[&rate=5.445432935566045E-4]:7.817436561084E-2)[&rate=5.445432935566045E-4]:2.019754379918E-1)[&rate=5.445432935566045E-4]:2.10692950298E-1,((((53[&rate=5.445432935566045E-4]:7.949035106711E-1,((103[&rate=5.445432935566045E-4]:9.838932996485E-1,(29[&rate=5.445432935566045E-4]:6.672645514023E-1,(5[&rate=5.445432935566045E-4]:9.225057431895E-2,12[&rate=5.445432935566045E-4]:1.306067387024E-1)[&rate=5.445432935566045E-4]:4.298084976313E-1)[&rate=5.445432935566045E-4]:5.49505460575E-1)[&rate=5.445432935566045E-4]:1.211726404692E0,52[&rate=5.445432935566045E-4]:5.313259697798E-1)[&rate=5.445432935566045E-4]:2.717742622028E-1)[&rate=5.445432935566045E-4]:2.71985847165E-2,(((((70[&rate=5.445432935566045E-4]:2.839040114783E-1,76[&rate=5.445432935566045E-4]:3.222601758618E-1)[&rate=5.445432935566045E-4]:2.594167940166E-2,74[&rate=5.445432935566045E-4]:3.482018552634E-1)[&rate=5.445432935566045E-4]:7.363209178371E-2,75[&rate=5.445432935566045E-4]:4.218339470471E-1)[&rate=5.445432935566045E-4]:3.885488097731E-1,(((79[&rate=5.445432935566045E-4]:2.329354317301E-1,(82[&rate=5.445432935566045E-4]:1.209346566264E-1,71[&rate=5.445432935566045E-4]:8.531821827031E-2)[&rate=5.445432935566045E-4]:1.202199531857E-1)[&rate=5.445432935566045E-4]:1.049853475733E-1,(72[&rate=5.445432935566045E-4]:1.099247991974E-1,78[&rate=5.445432935566045E-4]:1.318426074167E-1)[&rate=5.445432935566045E-4]:2.060781718867E-1)[&rate=5.445432935566045E-4]:1.449118017137E-1,(77[&rate=5.445432935566045E-4]:5.038172357412E-1,(73[&rate=5.445432935566045E-4]:2.965526606539E-1,(80[&rate=5.445432935566045E-4]:6.056828207702E-2,81[&rate=5.445432935566045E-4]:6.056828207702E-2)[&rate=5.445432935566045E-4]:1.866693100838E-1)[&rate=5.445432935566045E-4]:2.12744027142E-1)[&rate=5.445432935566045E-4]:1.463178363198E-2)[&rate=5.445432935566045E-4]:2.864542853923E-1)[&rate=5.445432935566045E-4]:6.515577122792E-1,((134[&rate=5.445432935566045E-4]:3.39257625917E-1,137[&rate=5.445432935566045E-4]:4.104905026292E-1)[&rate=5.445432935566045E-4]:1.408719984006E-1,133[&rate=5.445432935566045E-4]:5.102666106188E-1)[&rate=5.445432935566045E-4]:9.872902968367E-1)[&rate=5.445432935566045E-4]:1.066246849003E-1)[&rate=5.445432935566045E-4]:1.801040451007E-1,125[&rate=5.445432935566045E-4]:7.918236268271E-1)[&rate=5.445432935566045E-4]:4.65925651543E-1,((59[&rate=5.445432935566045E-4]:4.251283165969E-1,((37[&rate=5.445432935566045E-4]:3.52258040003E-1,(57[&rate=5.445432935566045E-4]:2.84520842763E-1,58[&rate=5.445432935566045E-4]:3.00914285386E-1)[&rate=5.445432935566045E-4]:3.221807155693E-2)[&rate=5.445432935566045E-4]:1.034001882531E-1,(54[&rate=5.445432935566045E-4]:3.491001082027E-1,(56[&rate=5.445432935566045E-4]:3.315156269061E-1,55[&rate=5.445432935566045E-4]:3.315156269061E-1)[&rate=5.445432935566045E-4]:4.763912610521E-2)[&rate=5.445432935566045E-4]:3.005538781303E-2)[&rate=5.445432935566045E-4]:7.721454460992E-3)[&rate=5.445432935566045E-4]:4.063464446205E-1,68[&rate=5.445432935566045E-4]:7.822944333485E-1)[&rate=5.445432935566045E-4]:3.087881783549E-1)[&rate=5.445432935566045E-4]:2.510275615027E-1)[&rate=5.445432935566045E-4]:9.07886400737E-2,((67[&rate=5.445432935566045E-4]:3.641784004486E-1,(124[&rate=5.445432935566045E-4]:3.070914264669E-1,(123[&rate=5.445432935566045E-4]:2.952473317931E-1,122[&rate=5.445432935566045E-4]:2.952473317931E-1)[&rate=5.445432935566045E-4]:1.457633511095E-2)[&rate=5.445432935566045E-4]:5.556272838852E-1)[&rate=5.445432935566045E-4]:1.000868637494E-1,(((((135[&rate=5.445432935566045E-4]:7.137129734179E-1,(138[&rate=5.445432935566045E-4]:4.326742714373E-1,136[&rate=5.445432935566045E-4]:3.011674221221E-1)[&rate=5.445432935566045E-4]:4.810387019807E-1)[&rate=5.445432935566045E-4]:6.920199945904E-1,119[&rate=5.445432935566045E-4]:1.753678173488E0)[&rate=5.445432935566045E-4]:5.506425992632E-2,126[&rate=5.445432935566045E-4]:1.02303991077E0)[&rate=5.445432935566045E-4]:1.539018573053E-2,120[&rate=5.445432935566045E-4]:1.728242208186E0)[&rate=5.445432935566045E-4]:5.491012860294E-1,66[&rate=5.445432935566045E-4]:3.403571928452E-1)[&rate=5.445432935566045E-4]:1.239080713528E-1)[&rate=5.445432935566045E-4]:4.209129113095E-1)[&rate=5.445432935566045E-4]:7.428004876529E-3,34[&rate=5.445432935566045E-4]:2.959248175397E-2)[&rate=5.445432935566045E-4]:1.103616310896E-1)[&rate=5.445432935566045E-4]:4.709214171013E-2);
tree STATE_65970000 [&joint=-20964.444876167832,lnP=-20964.444876167832] = [&R] (((32[&rate=5.432967373738477E-4]:3.294800953204E-2,(((((((((76[&rate=5.432967373738477E-4]:4.17243899214E-1,(74[&rate=5.432967373738477E-4]:3.757470194567E-1,70[&rate=5.432967373738477E-4]:3.373908550733E-1)[&rate=5.432967373738477E-4]:4.149687975725E-2)[&rate=5.432967373738477E-4]:5.969208190746E-2,75[&rate=5.432967373738477E-4]:4.769359811214E-1)[&rate=5.432967373738477E-4]:3.516459586772E-1,((77[&rate=5.432967373738477E-4]:5.839561950117E-1,(71[&rate=5.432967373738477E-4]:2.634427197653E-1,73[&rate=5.432967373738477E-4]:3.319358704501E-1)[&rate=5.432967373738477E-4]:2.574997766163E-1)[&rate=5.432967373738477E-4]:4.365186412689E-2,((82[&rate=5.432967373738477E-4]:2.486951508431E-1,((72[&rate=5.432967373738477E-4]:1.083697843478E-1,78[&rate=5.432967373738477E-4]:1.302875925671E-1)[&rate=5.432967373738477E-4]:9.226361248703E-2,79[&rate=5.432967373738477E-4]:2.225512050541E-1)[&rate=5.432967373738477E-4]:1.792476770689E-2)[&rate=5.432967373738477E-4]:2.205580671901E-1,(80[&rate=5.432967373738477E-4]:1.485367845468E-1,81[&rate=5.432967373738477E-4]:1.485367845468E-1)[&rate=5.432967373738477E-4]:3.04278077322E-1)[&rate=5.432967373738477E-4]:1.309575808314E-1)[&rate=5.432967373738477E-4]:1.954944286054E-1)[&rate=5.432967373738477E-4]:6.697410845782E-1,(((103[&rate=5.432967373738477E-4]:5.582204322463E-1,(29[&rate=5.432967373738477E-4]:7.013505487896E-1,(5[&rate=5.432967373738477E-4]:2.233122681619E-1,12[&rate=5.432967373738477E-4]:2.616684325453E-1)[&rate=5.432967373738477E-4]:3.328328011757E-1)[&rate=5.432967373738477E-4]:8.974659578549E-2)[&rate=5.432967373738477E-4]:1.720096357037E0,52[&rate=5.432967373738477E-4]:6.140230547221E-1)[&rate=5.432967373738477E-4]:2.783751282806E-2,(137[&rate=5.432967373738477E-4]:5.931599868753E-1,(134[&rate=5.432967373738477E-4]:2.558977381103E-1,133[&rate=5.432967373738477E-4]:2.860347244115E-1)[&rate=5.432967373738477E-4]:2.660293720527E-1)[&rate=5.432967373738477E-4]:8.636792467428E-1)[&rate=5.432967373738477E-4]:1.18196119526E-1)[&rate=5.432967373738477E-4]:5.017313271146E-2,53[&rate=5.432967373738477E-4]:8.020330984762E-1)[&rate=5.432967373738477E-4]:2.073874406565E-1,125[&rate=5.432967373738477E-4]:7.990380254715E-1)[&rate=5.432967373738477E-4]:4.309960201111E-1,((59[&rate=5.432967373738477E-4]:3.813831672464E-1,((56[&rate=5.432967373738477E-4]:1.831789728714E-1,55[&rate=5.432967373738477E-4]:1.831789728714E-1)[&rate=5.432967373738477E-4]:1.173183306953E-1,((58[&rate=5.432967373738477E-4]:3.05901854235E-1,(37[&rate=5.432967373738477E-4]:2.049629504283E-1,54[&rate=5.432967373738477E-4]:1.284602181879E-1)[&rate=5.432967373738477E-4]:1.200645868668E-1)[&rate=5.432967373738477E-4]:1.321720218201E-2,57[&rate=5.432967373738477E-4]:3.02725613794E-1)[&rate=5.432967373738477E-4]:8.700651521357E-3)[&rate=5.432967373738477E-4]:7.268914236815E-2)[&rate=5.432967373738477E-4]:1.58517602164E-1,68[&rate=5.432967373738477E-4]:4.907204415415E-1)[&rate=5.432967373738477E-4]:5.726469373743E-1)[&rate=5.432967373738477E-4]:3.527148618566E-1,((38[&rate=5.432967373738477E-4]:8.76639146173E-1,(((((101[&rate=5.432967373738477E-4]:1.334997346869E0,(((((83[&rate=5.432967373738477E-4]:1.324004355734E-1,(88[&rate=5.432967373738477E-4]:5.468660421194E-2,89[&rate=5.432967373738477E-4]:6.838523434895E-2)[&rate=5.432967373738477E-4]:7.771383136144E-2)[&rate=5.432967373738477E-4]:1.695586402173E-1,(87[&rate=5.432967373738477E-4]:2.938111331442E-1,((93[&rate=5.432967373738477E-4]:5.690700996749E-2,(86[&rate=5.432967373738477E-4]:2.959928147922E-2,(84[&rate=5.432967373738477E-4]:7.341028088433E-3,85[&rate=5.432967373738477E-4]:7.341028088433E-3)[&rate=5.432967373738477E-4]:2.225825339079E-2)[&rate=5.432967373738477E-4]:1.360909835125E-2)[&rate=5.432967373738477E-4]:1.576647067904E-1,(92[&rate=5.432967373738477E-4]:1.063704406379E-1,(90[&rate=5.432967373738477E-4]:6.883581901179E-3,91[&rate=5.432967373738477E-4]:6.883581901179E-3)[&rate=5.432967373738477E-4]:9.948685873668E-2)[&rate=5.432967373738477E-4]:1.0820127612E-1)[&rate=5.432967373738477E-4]:9.293804652336E-2)[&rate=5.432967373738477E-4]:8.147942646512E-3)[&rate=5.432967373738477E-4]:9.782383809014E-1,((10[&rate=5.432967373738477E-4]:3.617330137874E-1,15[&rate=5.432967373738477E-4]:4.000891781709E-1)[&rate=5.432967373738477E-4]:1.375365877634E-1,(6[&rate=5.432967373738477E-4]:3.615343712269E-1,18[&rate=5.432967373738477E-4]:4.24548069857E-1)[&rate=5.432967373738477E-4]:1.212968741596E-1)[&rate=5.432967373738477E-4]:3.09694978429E-1)[&rate=5.432967373738477E-4]:2.472302675097E-2,3[&rate=5.432967373738477E-4]:7.65194456046E-1)[&rate=5.432967373738477E-4]:7.335436567391E-1,(((((105[&rate=5.432967373738477E-4]:7.897550499744E-1,110[&rate=5.432967373738477E-4]:8.116728581934E-1)[&rate=5.432967373738477E-4]:3.310277900902E-2,(((9[&rate=5.432967373738477E-4]:4.382753431215E-1,(30[&rate=5.432967373738477E-4]:4.370981070086E-1,4[&rate=5.432967373738477E-4]:2.644953672826E-1)[&rate=5.432967373738477E-4]:1.244649073459E-1)[&rate=5.432967373738477E-4]:5.90453424962E-2,((117[&rate=5.432967373738477E-4]:5.020352062156E-1,113[&rate=5.432967373738477E-4]:4.992954801881E-1)[&rate=5.432967373738477E-4]:1.149682952023E-3,(17[&rate=5.432967373738477E-4]:4.142007080221E-1,14[&rate=5.432967373738477E-4]:3.758445436384E-1)[&rate=5.432967373738477E-4]:1.246006195016E-1)[&rate=5.432967373738477E-4]:5.094700559736E-3)[&rate=5.432967373738477E-4]:6.25677789888E-2,112[&rate=5.432967373738477E-4]:5.681076426886E-1)[&rate=5.432967373738477E-4]:2.821474465686E-1)[&rate=5.432967373738477E-4]:1.771067725967E-1,(((106[&rate=5.432967373738477E-4]:3.025742073248E-1,(111[&rate=5.432967373738477E-4]:3.023707907765E-1,139[&rate=5.432967373738477E-4]:4.777132565299E-1)[&rate=5.432967373738477E-4]:1.664177271259E-2)[&rate=5.432967373738477E-4]:4.756739441109E-1,((148[&rate=5.432967373738477E-4]:2.16264802387E-1,143[&rate=5.432967373738477E-4]:2.135250763596E-1)[&rate=5.432967373738477E-4]:5.088761017082E-1,116[&rate=5.432967373738477E-4]:6.867847397115E-1)[&rate=5.432967373738477E-4]:3.118943912143E-2)[&rate=5.432967373738477E-4]:1.918067474542E-1,((115[&rate=5.432967373738477E-4]:4.135115373474E-1,(13[&rate=5.432967373738477E-4]:3.491447338232E-1,19[&rate=5.432967373738477E-4]:3.875008982068E-1)[&rate=5.432967373738477E-4]:1.465585843461E-1)[&rate=5.432967373738477E-4]:1.863036136683E-1,((107[&rate=5.432967373738477E-4]:2.875298068209E-1,109[&rate=5.432967373738477E-4]:3.067078890126E-1)[&rate=5.432967373738477E-4]:5.89974783732E-2,((114[&rate=5.432967373738477E-4]:3.924416902143E-2,104[&rate=5.432967373738477E-4]:9.95181416242E-2)[&rate=5.432967373738477E-4]:1.684563958546E-1,108[&rate=5.432967373738477E-4]:2.652348114514E-1)[&rate=5.432967373738477E-4]:7.855274771533E-2)[&rate=5.432967373738477E-4]:3.135618384244E-1)[&rate=5.432967373738477E-4]:3.099657752714E-1)[&rate=5.432967373738477E-4]:3.53891547449E-2)[&rate=5.432967373738477E-4]:2.245334737686E-1,(((24[&rate=5.432967373738477E-4]:9.333110938824E-1,((21[&rate=5.432967373738477E-4]:4.302602488826E-1,28[&rate=5.432967373738477E-4]:4.549177831291E-1)[&rate=5.432967373738477E-4]:3.687158317581E-1,1[&rate=5.432967373738477E-4]:3.733224502419E-2)[&rate=5.432967373738477E-4]:1.1515693105E-1)[&rate=5.432967373738477E-4]:1.719364448954E-1,((140[&rate=5.432967373738477E-4]:4.795863126638E-1,11[&rate=5.432967373738477E-4]:4.987643948556E-1)[&rate=5.432967373738477E-4]:1.077204255351E-1,(23[&rate=5.432967373738477E-4]:4.819180937928E-1,(25[&rate=5.432967373738477E-4]:2.866522607977E-1,20[&rate=5.432967373738477E-4]:2.67474178606E-1)[&rate=5.432967373738477E-4]:2.062247371047E-1)[&rate=5.432967373738477E-4]:2.094982334471E-1)[&rate=5.432967373738477E-4]:4.028723074282E-1)[&rate=5.432967373738477E-4]:8.358542930324E-2,102[&rate=5.432967373738477E-4]:2.718913246465E-2)[&rate=5.432967373738477E-4]:1.507336004182E-1)[&rate=5.432967373738477E-4]:2.27653300619E-2,(((141[&rate=5.432967373738477E-4]:1.132113420166E-1,144[&rate=5.432967373738477E-4]:1.104716159892E-1)[&rate=5.432967373738477E-4]:1.461977749326E-2,145[&rate=5.432967373738477E-4]:1.305708455374E-1)[&rate=5.432967373738477E-4]:1.435511625294E-1,142[&rate=5.432967373738477E-4]:2.741220080668E-1)[&rate=5.432967373738477E-4]:1.173141397344E0)[&rate=5.432967373738477E-4]:3.007897758677E-1)[&rate=5.432967373738477E-4]:8.389989601118E-1)[&rate=5.432967373738477E-4]:1.844656020042E-1,((97[&rate=5.432967373738477E-4]:4.249063806959E-1,146[&rate=5.432967373738477E-4]:6.16163211297E-1)[&rate=5.432967373738477E-4]:2.121806508398E-2,40[&rate=5.432967373738477E-4]:5.17162697146E-1)[&rate=5.432967373738477E-4]:2.913609273375E-2)[&rate=5.432967373738477E-4]:1.159097752347E-2,((((96[&rate=5.432967373738477E-4]:3.572361595507E-1,99[&rate=5.432967373738477E-4]:3.927552852336E-1)[&rate=5.432967373738477E-4]:2.137802386087E-1,((100[&rate=5.432967373738477E-4]:4.028747260225E-1,94[&rate=5.432967373738477E-4]:4.028747260225E-1)[&rate=5.432967373738477E-4]:3.260448711128E-2,95[&rate=5.432967373738477E-4]:5.201786666858E-1)[&rate=5.432967373738477E-4]:7.542789540802E-2)[&rate=5.432967373738477E-4]:1.942622217451E-2,98[&rate=5.432967373738477E-4]:6.041038225196E-1)[&rate=5.432967373738477E-4]:8.207245959296E-2,((2[&rate=5.432967373738477E-4]:7.177184032454E-1,(31[&rate=5.432967373738477E-4]:8.453315324074E-1,(((7[&rate=5.432967373738477E-4]:2.948006460543E-1,8[&rate=5.432967373738477E-4]:2.948006460543E-1)[&rate=5.432967373738477E-4]:1.40829939039E-1,26[&rate=5.432967373738477E-4]:5.424799001618E-1)[&rate=5.432967373738477E-4]:2.538148360352E-1,(22[&rate=5.432967373738477E-4]:4.597968820859E-1,27[&rate=5.432967373738477E-4]:4.762352382502E-1)[&rate=5.432967373738477E-4]:3.255389500015E-1)[&rate=5.432967373738477E-4]:5.201179772037E-3)[&rate=5.432967373738477E-4]:9.978413111209E-2)[&rate=5.432967373738477E-4]:1.767883640053E0,147[&rate=5.432967373738477E-4]:5.862532896494E-1)[&rate=5.432967373738477E-4]:2.88847410972E-2)[&rate=5.432967373738477E-4]:1.287858369667E-4)[&rate=5.432967373738477E-4]:2.533475429504E-2,16[&rate=5.432967373738477E-4]:2.668717447816E0)[&rate=5.432967373738477E-4]:1.62764783217E-2,39[&rate=5.432967373738477E-4]:5.9950100002E-1)[&rate=5.432967373738477E-4]:3.454441570821E-1)[&rate=5.432967373738477E-4]:2.001338258386E-1,((((127[&rate=5.432967373738477E-4]:2.332633699795E0,121[&rate=5.432967373738477E-4]:1.891537809385E0)[&rate=5.432967373738477E-4]:1.941252570658E-1,36[&rate=5.432967373738477E-4]:6.211011655794E-3)[&rate=5.432967373738477E-4]:4.062673013484E-2,35[&rate=5.432967373738477E-4]:2.623993248783E-4)[&rate=5.432967373738477E-4]:7.168077690863E-2,(((((46[&rate=5.432967373738477E-4]:4.793753505881E-1,((41[&rate=5.432967373738477E-4]:3.298244411591E-1,42[&rate=5.432967373738477E-4]:3.352889220333E-1)[&rate=5.432967373738477E-4]:2.128312237422E-3,48[&rate=5.432967373738477E-4]:3.756686003909E-1)[&rate=5.432967373738477E-4]:9.277778844863E-2)[&rate=5.432967373738477E-4]:3.272131943165E-3,43[&rate=5.432967373738477E-4]:4.826474825313E-1)[&rate=5.432967373738477E-4]:2.432639117364E-2,((47[&rate=5.432967373738477E-4]:4.916658187161E-1,(49[&rate=5.432967373738477E-4]:2.162362624002E-1,50[&rate=5.432967373738477E-4]:2.162362624002E-1)[&rate=5.432967373738477E-4]:2.426426710701E-1)[&rate=5.432967373738477E-4]:1.359474397383E-2,(44[&rate=5.432967373738477E-4]:4.475298647466E-1,51[&rate=5.432967373738477E-4]:4.256719412494E-1)[&rate=5.432967373738477E-4]:5.226621706899E-2)[&rate=5.432967373738477E-4]:1.713311015004E-3)[&rate=5.432967373738477E-4]:1.395567815998E-1,45[&rate=5.432967373738477E-4]:6.383339339933E-1)[&rate=5.432967373738477E-4]:1.016715392893E-1,(((131[&rate=5.432967373738477E-4]:3.402342770184E-1,((132[&rate=5.432967373738477E-4]:1.163766053209E-1,129[&rate=5.432967373738477E-4]:1.136368792936E-1)[&rate=5.432967373738477E-4]:1.067445384627E-2,130[&rate=5.432967373738477E-4]:1.243113331399E-1)[&rate=5.432967373738477E-4]:2.131832178512E-1)[&rate=5.432967373738477E-4]:8.788897865768E-1,(118[&rate=5.432967373738477E-4]:8.576247587646E-1,69[&rate=5.432967373738477E-4]:8.685836628743E-1)[&rate=5.432967373738477E-4]:4.957458801731E-1)[&rate=5.432967373738477E-4]:2.959015100836E-1,(128[&rate=5.432967373738477E-4]:1.225850069096E0,((((64[&rate=5.432967373738477E-4]:2.352429192001E-1,62[&rate=5.432967373738477E-4]:2.763388096111E-1)[&rate=5.432967373738477E-4]:1.892689987903E-1,65[&rate=5.432967373738477E-4]:2.738269864836E-1)[&rate=5.432967373738477E-4]:6.014957473782E-2,60[&rate=5.432967373738477E-4]:3.339765612215E-1)[&rate=5.432967373738477E-4]:2.196890657729E-1,(61[&rate=5.432967373738477E-4]:3.16445266888E-1,63[&rate=5.432967373738477E-4]:2.75349376477E-1)[&rate=5.432967373738477E-4]:4.290011820241E-1)[&rate=5.432967373738477E-4]:6.201296475812E-1)[&rate=5.432967373738477E-4]:2.83696052528E-1)[&rate=5.432967373738477E-4]:3.855563949854E-3)[&rate=5.432967373738477E-4]:8.730861394731E-2)[&rate=5.432967373738477E-4]:4.024643492626E-1)[&rate=5.432967373738477E-4]:3.93954077504E-1)[&rate=5.432967373738477E-4]:2.176055403262E-3,34[&rate=5.432967373738477E-4]:7.52395977333E-3)[&rate=5.432967373738477E-4]:4.734185797779E-2)[&rate=5.432967373738477E-4]:1.320497847929E-2,33[&rate=5.432967373738477E-4]:5.163244006604E-2)[&rate=5.432967373738477E-4]:1.411257348364E-1,((66[&rate=5.432967373738477E-4]:4.667232019729E-1,(67[&rate=5.432967373738477E-4]:3.585909332951E-1,(123[&rate=5.432967373738477E-4]:3.012724056937E-1,(124[&rate=5.432967373738477E-4]:1.915469997865E-1,122[&rate=5.432967373738477E-4]:1.942792402236E-1)[&rate=5.432967373738477E-4]:1.069931654701E-1)[&rate=5.432967373738477E-4]:5.585910779421E-1)[&rate=5.432967373738477E-4]:1.081322686778E-1)[&rate=5.432967373738477E-4]:1.866718053613E-2,((119[&rate=5.432967373738477E-4]:1.774606832666E0,(120[&rate=5.432967373738477E-4]:9.999726446845E-1,(135[&rate=5.432967373738477E-4]:5.478022754731E-1,(138[&rate=5.432967373738477E-4]:2.114709692493E-1,136[&rate=5.432967373738477E-4]:7.996411993412E-2)[&rate=5.432967373738477E-4]:5.363313062238E-1)[&rate=5.432967373738477E-4]:2.001155746909E-1)[&rate=5.432967373738477E-4]:6.787437770222E-1)[&rate=5.432967373738477E-4]:9.267774520388E-2,126[&rate=5.432967373738477E-4]:1.081582055226E0)[&rate=5.432967373738477E-4]:6.509825169682E-1)[&rate=5.432967373738477E-4]:5.868198471879E-1);
tree STATE_65980000 [&joint=-20955.23709647183,lnP=-20955.23709647183] = [&R] (((((57[&rate=5.660560330297052E-4]:5.383347527129E-1,(54[&rate=5.660560330297052E-4]:2.748118016892E-1,(((56[&rate=5.660560330297052E-4]:2.54319703878E-1,55[&rate=5.660560330297052E-4]:2.54319703878E-1)[&rate=5.660560330297052E-4]:2.988400642243E-2,(59[&rate=5.660560330297052E-4]:2.721800680994E-1,37[&rate=5.660560330297052E-4]:3.104314342196E-1)[&rate=5.660560330297052E-4]:2.022036351262E-2)[&rate=5.660560330297052E-4]:9.99358432709E-3,58[&rate=5.660560330297052E-4]:3.215196989992E-1)[&rate=5.660560330297052E-4]:1.066915187026E-2)[&rate=5.660560330297052E-4]:2.225393444664E-1)[&rate=5.660560330297052E-4]:4.458056084357E-1,68[&rate=5.660560330297052E-4]:9.322277928426E-1)[&rate=5.660560330297052E-4]:3.102647717567E-1,((((52[&rate=5.660560330297052E-4]:6.126372361363E-1,(103[&rate=5.660560330297052E-4]:6.905416598859E-1,(29[&rate=5.660560330297052E-4]:5.77140303109E-1,(5[&rate=5.660560330297052E-4]:1.171611196861E-1,12[&rate=5.660560330297052E-4]:1.555172840696E-1)[&rate=5.660560330297052E-4]:3.147737039709E-1)[&rate=5.660560330297052E-4]:3.462780691056E-1)[&rate=5.660560330297052E-4]:1.586389310811E0)[&rate=5.660560330297052E-4]:6.286833305111E-2,(137[&rate=5.660560330297052E-4]:4.651749902068E-1,(134[&rate=5.660560330297052E-4]:2.950841404626E-1,133[&rate=5.660560330297052E-4]:3.252211267637E-1)[&rate=5.660560330297052E-4]:9.885797303203E-2)[&rate=5.660560330297052E-4]:1.025309245049E0)[&rate=5.660560330297052E-4]:1.446410299692E-2,((((76[&rate=5.660560330297052E-4]:5.164652602134E-1,(74[&rate=5.660560330297052E-4]:4.916609791415E-1,70[&rate=5.660560330297052E-4]:4.533048147581E-1)[&rate=5.660560330297052E-4]:2.480428107192E-2)[&rate=5.660560330297052E-4]:3.402715831972E-2,75[&rate=5.660560330297052E-4]:5.504924185332E-1)[&rate=5.660560330297052E-4]:1.166814127759E-1,(((73[&rate=5.660560330297052E-4]:3.14471035435E-1,77[&rate=5.660560330297052E-4]:3.089915833803E-1)[&rate=5.660560330297052E-4]:2.03740165551E-1,(80[&rate=5.660560330297052E-4]:1.436764950083E-1,81[&rate=5.660560330297052E-4]:1.436764950083E-1)[&rate=5.660560330297052E-4]:3.252196374845E-1)[&rate=5.660560330297052E-4]:1.254425574687E-2,(((72[&rate=5.660560330297052E-4]:7.110242719053E-2,78[&rate=5.660560330297052E-4]:9.302023540984E-2)[&rate=5.660560330297052E-4]:1.51834722269E-1,79[&rate=5.660560330297052E-4]:2.448549576788E-1)[&rate=5.660560330297052E-4]:3.757438876499E-2,(82[&rate=5.660560330297052E-4]:2.389691450907E-1,71[&rate=5.660560330297052E-4]:2.033527067346E-1)[&rate=5.660560330297052E-4]:5.167937943521E-2)[&rate=5.660560330297052E-4]:2.072302198782E-1)[&rate=5.660560330297052E-4]:1.364183745762E-1)[&rate=5.660560330297052E-4]:7.559927723761E-1,53[&rate=5.660560330297052E-4]:6.76703545073E-1)[&rate=5.660560330297052E-4]:5.069405799933E-3)[&rate=5.660560330297052E-4]:7.427934433142E-1,125[&rate=5.660560330297052E-4]:1.214183880526E0)[&rate=5.660560330297052E-4]:1.949753507401E-1)[&rate=5.660560330297052E-4]:1.980293259557E-1,(((38[&rate=5.660560330297052E-4]:7.99970714766E-1,(((16[&rate=5.660560330297052E-4]:2.590857108723E0,(((98[&rate=5.660560330297052E-4]:5.68747203224E-1,(96[&rate=5.660560330297052E-4]:4.891789632381E-1,99[&rate=5.660560330297052E-4]:5.24698088921E-1)[&rate=5.660560330297052E-4]:6.590703780028E-2)[&rate=5.660560330297052E-4]:1.465923445924E-2,((95[&rate=5.660560330297052E-4]:4.006723106559E-1,94[&rate=5.660560330297052E-4]:3.159728571039E-1)[&rate=5.660560330297052E-4]:9.604173702828E-3,100[&rate=5.660560330297052E-4]:3.255770308067E-1)[&rate=5.660560330297052E-4]:1.840589150732E-1)[&rate=5.660560330297052E-4]:4.837396764913E-2,(2[&rate=5.660560330297052E-4]:8.394432495614E-1,(((22[&rate=5.660560330297052E-4]:3.999992779576E-1,27[&rate=5.660560330297052E-4]:4.164376341219E-1)[&rate=5.660560330297052E-4]:1.985438138588E-1,31[&rate=5.660560330297052E-4]:6.533376123644E-1)[&rate=5.660560330297052E-4]:1.543702018344E-1,((7[&rate=5.660560330297052E-4]:2.054695944163E-1,8[&rate=5.660560330297052E-4]:2.054695944163E-1)[&rate=5.660560330297052E-4]:2.000991207874E-1,26[&rate=5.660560330297052E-4]:5.124180302722E-1)[&rate=5.660560330297052E-4]:2.514541674882E-1)[&rate=5.660560330297052E-4]:2.591326956367E-1)[&rate=5.660560330297052E-4]:1.620647658054E0)[&rate=5.660560330297052E-4]:1.999077819776E-3)[&rate=5.660560330297052E-4]:7.374612158621E-2,39[&rate=5.660560330297052E-4]:5.791103041921E-1)[&rate=5.660560330297052E-4]:3.807672136971E-2,(146[&rate=5.660560330297052E-4]:6.684926792624E-1,((147[&rate=5.660560330297052E-4]:4.069670941079E-1,(101[&rate=5.660560330297052E-4]:7.336673749297E-1,((3[&rate=5.660560330297052E-4]:8.156214772586E-1,(((10[&rate=5.660560330297052E-4]:3.040653899787E-1,15[&rate=5.660560330297052E-4]:3.424215543621E-1)[&rate=5.660560330297052E-4]:3.896111001134E-1,(6[&rate=5.660560330297052E-4]:5.442921072593E-1,18[&rate=5.660560330297052E-4]:6.073058058894E-1)[&rate=5.660560330297052E-4]:1.329460266684E-1)[&rate=5.660560330297052E-4]:1.057978569564E-1,(((93[&rate=5.660560330297052E-4]:1.459009741463E-1,(84[&rate=5.660560330297052E-4]:8.895108886339E-2,(85[&rate=5.660560330297052E-4]:4.402377538694E-2,86[&rate=5.660560330297052E-4]:4.402377538694E-2)[&rate=5.660560330297052E-4]:4.492731347645E-2)[&rate=5.660560330297052E-4]:4.325125514593E-2)[&rate=5.660560330297052E-4]:1.870203405245E-1,((92[&rate=5.660560330297052E-4]:1.481044890381E-1,(90[&rate=5.660560330297052E-4]:3.852409836482E-2,91[&rate=5.660560330297052E-4]:3.852409836482E-2)[&rate=5.660560330297052E-4]:1.095803906733E-1)[&rate=5.660560330297052E-4]:1.61162690639E-1,87[&rate=5.660560330297052E-4]:2.955685495401E-1)[&rate=5.660560330297052E-4]:2.365413499375E-2)[&rate=5.660560330297052E-4]:5.410033730545E-2,(83[&rate=5.660560330297052E-4]:2.638046632064E-1,(88[&rate=5.660560330297052E-4]:1.340331087834E-1,89[&rate=5.660560330297052E-4]:1.477317389204E-1)[&rate=5.660560330297052E-4]:1.29771554423E-1)[&rate=5.660560330297052E-4]:1.095183586329E-1)[&rate=5.660560330297052E-4]:8.973842019215E-1)[&rate=5.660560330297052E-4]:8.464028089495E-2)[&rate=5.660560330297052E-4]:6.243286428152E-1,((((144[&rate=5.660560330297052E-4]:1.475330003236E-1,(145[&rate=5.660560330297052E-4]:1.431950750757E-1,141[&rate=5.660560330297052E-4]:1.404553490481E-1)[&rate=5.660560330297052E-4]:9.817377302875E-3)[&rate=5.660560330297052E-4]:2.094244078604E-1,142[&rate=5.660560330297052E-4]:3.624368602389E-1)[&rate=5.660560330297052E-4]:1.066499720729E0,(((140[&rate=5.660560330297052E-4]:5.980127753245E-1,11[&rate=5.660560330297052E-4]:6.171908575162E-1)[&rate=5.660560330297052E-4]:8.094554288785E-2,(23[&rate=5.660560330297052E-4]:7.674475315551E-1,(25[&rate=5.660560330297052E-4]:5.507969232181E-1,20[&rate=5.660560330297052E-4]:5.316188410264E-1)[&rate=5.660560330297052E-4]:2.276095124466E-1)[&rate=5.660560330297052E-4]:1.562037569824E-2)[&rate=5.660560330297052E-4]:5.09228921149E-1,((24[&rate=5.660560330297052E-4]:1.047977303879E0,((21[&rate=5.660560330297052E-4]:5.957656296331E-1,28[&rate=5.660560330297052E-4]:6.204231638795E-1)[&rate=5.660560330297052E-4]:3.291489086351E-1,1[&rate=5.660560330297052E-4]:1.632707026517E-1)[&rate=5.660560330297052E-4]:1.038846834191E-1)[&rate=5.660560330297052E-4]:2.438374235966E-1,102[&rate=5.660560330297052E-4]:1.301708918593E-1)[&rate=5.660560330297052E-4]:1.144100503634E-2)[&rate=5.660560330297052E-4]:4.07493416068E-2)[&rate=5.660560330297052E-4]:2.130022138561E-2,(((17[&rate=5.660560330297052E-4]:5.076724124221E-1,14[&rate=5.660560330297052E-4]:4.693162480384E-1)[&rate=5.660560330297052E-4]:4.841751268926E-1,((((112[&rate=5.660560330297052E-4]:2.729069091304E-1,117[&rate=5.660560330297052E-4]:2.75646635158E-1)[&rate=5.660560330297052E-4]:5.200117169406E-1,((30[&rate=5.660560330297052E-4]:2.151697426929E-1,4[&rate=5.660560330297052E-4]:4.256700296689E-2)[&rate=5.660560330297052E-4]:5.009171343037E-1,9[&rate=5.660560330297052E-4]:5.927992057637E-1)[&rate=5.660560330297052E-4]:1.919002422252E-1)[&rate=5.660560330297052E-4]:9.338297242858E-3,113[&rate=5.660560330297052E-4]:8.022569233139E-1)[&rate=5.660560330297052E-4]:2.302509979822E-2,(105[&rate=5.660560330297052E-4]:6.604390019468E-1,110[&rate=5.660560330297052E-4]:6.823568101659E-1)[&rate=5.660560330297052E-4]:1.374457608915E-1)[&rate=5.660560330297052E-4]:1.282093518189E-1)[&rate=5.660560330297052E-4]:2.998365588927E-1,(((((13[&rate=5.660560330297052E-4]:3.328322576461E-1,19[&rate=5.660560330297052E-4]:3.711884220297E-1)[&rate=5.660560330297052E-4]:3.241421799378E-1,115[&rate=5.660560330297052E-4]:5.747826567619E-1)[&rate=5.660560330297052E-4]:4.904673750262E-2,((107[&rate=5.660560330297052E-4]:3.913694636606E-1,((114[&rate=5.660560330297052E-4]:1.040819725389E-1,104[&rate=5.660560330297052E-4]:1.643559451417E-1)[&rate=5.660560330297052E-4]:2.174847032631E-1,108[&rate=5.660560330297052E-4]:3.791009223774E-1)[&rate=5.660560330297052E-4]:9.528815255867E-3)[&rate=5.660560330297052E-4]:1.385335941198E-1,109[&rate=5.660560330297052E-4]:5.490811399721E-1)[&rate=5.660560330297052E-4]:1.54200309087E-1)[&rate=5.660560330297052E-4]:9.618836711471E-2,((148[&rate=5.660560330297052E-4]:3.338848656164E-1,143[&rate=5.660560330297052E-4]:3.311451395891E-1)[&rate=5.660560330297052E-4]:3.852308637204E-1,(106[&rate=5.660560330297052E-4]:2.994424218475E-1,(111[&rate=5.660560330297052E-4]:2.150015518975E-2,139[&rate=5.660560330297052E-4]:1.968426209431E-1)[&rate=5.660560330297052E-4]:2.943806228221E-1)[&rate=5.660560330297052E-4]:4.415911157084E-1)[&rate=5.660560330297052E-4]:3.925819642615E-2)[&rate=5.660560330297052E-4]:6.260922282417E-2,116[&rate=5.660560330297052E-4]:7.826269842035E-1)[&rate=5.660560330297052E-4]:3.885091687984E-1)[&rate=5.660560330297052E-4]:2.430612880391E-2)[&rate=5.660560330297052E-4]:2.390283862131E-1)[&rate=5.660560330297052E-4]:2.964569808835E-1)[&rate=5.660560330297052E-4]:5.890868289916E-1)[&rate=5.660560330297052E-4]:5.357792680796E-2,(97[&rate=5.660560330297052E-4]:2.553068676891E-1,40[&rate=5.660560330297052E-4]:3.263451190553E-1)[&rate=5.660560330297052E-4]:7.682285268022E-2)[&rate=5.660560330297052E-4]:1.45106128292E-1)[&rate=5.660560330297052E-4]:6.891292553435E-2)[&rate=5.660560330297052E-4]:2.510897001333E-1)[&rate=5.660560330297052E-4]:2.338435398688E-1,(((121[&rate=5.660560330297052E-4]:2.107543471564E0,(36[&rate=5.660560330297052E-4]:9.763093495775E-3,127[&rate=5.660560330297052E-4]:2.530311038701E0)[&rate=5.660560330297052E-4]:1.8328323274E-2)[&rate=5.660560330297052E-4]:8.093065027419E-2,35[&rate=5.660560330297052E-4]:6.244672457821E-2)[&rate=5.660560330297052E-4]:1.527362653831E-1,(((51[&rate=5.660560330297052E-4]:5.792952558668E-1,(((49[&rate=5.660560330297052E-4]:4.243438862604E-1,50[&rate=5.660560330297052E-4]:4.243438862604E-1)[&rate=5.660560330297052E-4]:5.224517237846E-2,(47[&rate=5.660560330297052E-4]:4.960137620151E-1,44[&rate=5.660560330297052E-4]:4.905492811409E-1)[&rate=5.660560330297052E-4]:1.336218186946E-2)[&rate=5.660560330297052E-4]:6.246316968583E-2,((46[&rate=5.660560330297052E-4]:4.411429277172E-1,43[&rate=5.660560330297052E-4]:4.411429277172E-1)[&rate=5.660560330297052E-4]:4.795312694782E-2,(41[&rate=5.660560330297052E-4]:4.147092960638E-1,(42[&rate=5.660560330297052E-4]:3.891689090348E-1,48[&rate=5.660560330297052E-4]:4.27420275155E-1)[&rate=5.660560330297052E-4]:3.100486790323E-2)[&rate=5.660560330297052E-4]:1.974194985829E-2)[&rate=5.660560330297052E-4]:8.274305890537E-2)[&rate=5.660560330297052E-4]:3.477854666785E-2)[&rate=5.660560330297052E-4]:8.243275918171E-2,45[&rate=5.660560330297052E-4]:6.808536981086E-1)[&rate=5.660560330297052E-4]:6.41436772008E-2,(((129[&rate=5.660560330297052E-4]:1.846327330359E-1,((131[&rate=5.660560330297052E-4]:8.322219334234E-2,130[&rate=5.660560330297052E-4]:8.048246731498E-2)[&rate=5.660560330297052E-4]:9.29771746999E-2,132[&rate=5.660560330297052E-4]:1.761993680422E-1)[&rate=5.660560330297052E-4]:1.117309102106E-2)[&rate=5.660560330297052E-4]:1.081329764798E0,(69[&rate=5.660560330297052E-4]:1.381805716971E0,118[&rate=5.660560330297052E-4]:1.370846812862E0)[&rate=5.660560330297052E-4]:3.210198634221E-2)[&rate=5.660560330297052E-4]:1.907277107404E-1,(((64[&rate=5.660560330297052E-4]:2.945811596106E-1,(62[&rate=5.660560330297052E-4]:3.321524660254E-1,(65[&rate=5.660560330297052E-4]:1.219850686527E-1,60[&rate=5.660560330297052E-4]:1.219850686527E-1)[&rate=5.660560330297052E-4]:1.838657545488E-2)[&rate=5.660560330297052E-4]:3.52458399626E-3)[&rate=5.660560330297052E-4]:4.555422155031E-1,(61[&rate=5.660560330297052E-4]:2.760562719011E-1,63[&rate=5.660560330297052E-4]:2.349603814901E-1)[&rate=5.660560330297052E-4]:5.151629936236E-1)[&rate=5.660560330297052E-4]:6.951488467428E-1,128[&rate=5.660560330297052E-4]:1.34664208487E0)[&rate=5.660560330297052E-4]:1.073083976769E-1)[&rate=5.660560330297052E-4]:6.444310505363E-2)[&rate=5.660560330297052E-4]:2.255565256483E-1)[&rate=5.660560330297052E-4]:2.162658181581E-1)[&rate=5.660560330297052E-4]:4.384472908965E-1,34[&rate=5.660560330297052E-4]:6.882400385822E-3)[&rate=5.660560330297052E-4]:2.29051537668E-2)[&rate=5.660560330297052E-4]:2.496953605032E-2,((33[&rate=5.660560330297052E-4]:2.566908790633E-2,(((67[&rate=5.660560330297052E-4]:2.235493139338E-1,((123[&rate=5.660560330297052E-4]:2.161553200633E-1,124[&rate=5.660560330297052E-4]:2.134230796261E-1)[&rate=5.660560330297052E-4]:1.416727813589E-2,122[&rate=5.660560330297052E-4]:2.303225981992E-1)[&rate=5.660560330297052E-4]:4.944992660753E-1)[&rate=5.660560330297052E-4]:2.269564813025E-1,(((135[&rate=5.660560330297052E-4]:6.001251942433E-1,(138[&rate=5.660560330297052E-4]:1.613981130011E-1,136[&rate=5.660560330297052E-4]:2.989126368593E-2)[&rate=5.660560330297052E-4]:6.387270812422E-1)[&rate=5.660560330297052E-4]:2.444345094118E-1,(120[&rate=5.660560330297052E-4]:8.025188996818E-1,119[&rate=5.660560330297052E-4]:8.984093106406E-1)[&rate=5.660560330297052E-4]:2.940955984938E-1)[&rate=5.660560330297052E-4]:6.168942402083E-1,126[&rate=5.660560330297052E-4]:1.023696626699E0)[&rate=5.660560330297052E-4]:6.739833582221E-1)[&rate=5.660560330297052E-4]:3.535467093269E-2,66[&rate=5.660560330297052E-4]:4.858604661689E-1)[&rate=5.660560330297052E-4]:4.192606765319E-1)[&rate=5.660560330297052E-4]:3.225551527927E-3,32[&rate=5.660560330297052E-4]:2.341518737954E-2)[&rate=5.660560330297052E-4]:9.424094604319E-3);
tree STATE_65990000 [&joint=-20972.904824789566,lnP=-20972.904824789566] = [&R] (33[&rate=6.264445764788384E-4]:1.570275285601E-1,(32[&rate=6.264445764788384E-4]:5.738089167235E-2,((((67[&rate=6.264445764788384E-4]:3.363936836654E-1,(123[&rate=6.264445764788384E-4]:4.456748262417E-1,(122[&rate=6.264445764788384E-4]:2.646861775788E-1,124[&rate=6.264445764788384E-4]:2.619539371417E-1)[&rate=6.264445764788384E-4]:1.80988648663E-1)[&rate=6.264445764788384E-4]:3.919914077643E-1)[&rate=6.264445764788384E-4]:1.348145124828E-1,(66[&rate=6.264445764788384E-4]:2.936246128606E-1,(((120[&rate=6.264445764788384E-4]:1.348436470268E0,119[&rate=6.264445764788384E-4]:1.444326881227E0)[&rate=6.264445764788384E-4]:3.559178700817E-1,(135[&rate=6.264445764788384E-4]:5.757445638132E-1,(138[&rate=6.264445764788384E-4]:2.213479147101E-1,136[&rate=6.264445764788384E-4]:8.984106539494E-2)[&rate=6.264445764788384E-4]:5.543966491032E-1)[&rate=6.264445764788384E-4]:8.765549820159E-1)[&rate=6.264445764788384E-4]:1.58847517251E-1,126[&rate=6.264445764788384E-4]:1.173389745916E0)[&rate=6.264445764788384E-4]:3.674090566298E-1)[&rate=6.264445764788384E-4]:1.775835832875E-1)[&rate=6.264445764788384E-4]:3.573339003249E-1,((((57[&rate=6.264445764788384E-4]:4.176842918233E-1,(54[&rate=6.264445764788384E-4]:3.084502078235E-1,((55[&rate=6.264445764788384E-4]:2.669548543715E-1,56[&rate=6.264445764788384E-4]:2.669548543715E-1)[&rate=6.264445764788384E-4]:5.344391791373E-2,((37[&rate=6.264445764788384E-4]:1.334121764546E-1,59[&rate=6.264445764788384E-4]:9.516081033437E-2)[&rate=6.264445764788384E-4]:3.412844306968E-2,58[&rate=6.264445764788384E-4]:1.484149364642E-1)[&rate=6.264445764788384E-4]:1.993062401928E-1)[&rate=6.264445764788384E-4]:1.810608034687E-2)[&rate=6.264445764788384E-4]:6.825047744241E-2)[&rate=6.264445764788384E-4]:3.29466293564E-1,68[&rate=6.264445764788384E-4]:6.952380170812E-1)[&rate=6.264445764788384E-4]:5.005103702456E-1,((((((134[&rate=6.264445764788384E-4]:3.538957314232E-1,137[&rate=6.264445764788384E-4]:4.251286081354E-1)[&rate=6.264445764788384E-4]:1.189718373021E-2,133[&rate=6.264445764788384E-4]:3.959299014545E-1)[&rate=6.264445764788384E-4]:9.974941458511E-1,((75[&rate=6.264445764788384E-4]:4.006264829847E-1,(76[&rate=6.264445764788384E-4]:2.983565551903E-1,(74[&rate=6.264445764788384E-4]:2.689719570725E-1,70[&rate=6.264445764788384E-4]:2.306157926891E-1)[&rate=6.264445764788384E-4]:2.938459811773E-2)[&rate=6.264445764788384E-4]:1.022699277945E-1)[&rate=6.264445764788384E-4]:1.287633484321E-1,((((72[&rate=6.264445764788384E-4]:1.764028336811E-1,78[&rate=6.264445764788384E-4]:1.983206419004E-1)[&rate=6.264445764788384E-4]:8.404417860037E-2,79[&rate=6.264445764788384E-4]:2.823648205008E-1)[&rate=6.264445764788384E-4]:4.217825369339E-3,82[&rate=6.264445764788384E-4]:2.948018239522E-1)[&rate=6.264445764788384E-4]:1.213521464272E-1,((73[&rate=6.264445764788384E-4]:1.20484135313E-1,77[&rate=6.264445764788384E-4]:1.150046832583E-1)[&rate=6.264445764788384E-4]:1.942796568678E-1,(71[&rate=6.264445764788384E-4]:3.480625725625E-2,(80[&rate=6.264445764788384E-4]:1.050869335522E-2,81[&rate=6.264445764788384E-4]:1.050869335522E-2)[&rate=6.264445764788384E-4]:4.347564609276E-2)[&rate=6.264445764788384E-4]:2.114643842397E-1)[&rate=6.264445764788384E-4]:1.342668905274E-1)[&rate=6.264445764788384E-4]:8.035914870868E-2)[&rate=6.264445764788384E-4]:8.284177775327E-1)[&rate=6.264445764788384E-4]:5.468537922264E-3,53[&rate=6.264445764788384E-4]:6.168130882597E-1)[&rate=6.264445764788384E-4]:2.717484966072E-2,(52[&rate=6.264445764788384E-4]:5.44667289869E-1,(103[&rate=6.264445764788384E-4]:3.376880233809E-1,(29[&rate=6.264445764788384E-4]:2.799771864907E-1,(5[&rate=6.264445764788384E-4]:3.077527040611E-2,12[&rate=6.264445764788384E-4]:6.913143478956E-2)[&rate=6.264445764788384E-4]:1.039964366326E-1)[&rate=6.264445764788384E-4]:2.90587549219E-1)[&rate=6.264445764788384E-4]:1.871273001049E0)[&rate=6.264445764788384E-4]:1.075173693628E-1)[&rate=6.264445764788384E-4]:3.307291274758E-1,125[&rate=6.264445764788384E-4]:7.64334551735E-1)[&rate=6.264445764788384E-4]:5.980805022585E-1)[&rate=6.264445764788384E-4]:1.643148537009E-1,((38[&rate=6.264445764788384E-4]:7.91355679383E-1,(((((99[&rate=6.264445764788384E-4]:4.791983974501E-1,((94[&rate=6.264445764788384E-4]:1.384429128008E-1,100[&rate=6.264445764788384E-4]:1.384429128008E-1)[&rate=6.264445764788384E-4]:1.678789663553E-1,95[&rate=6.264445764788384E-4]:3.910213327081E-1)[&rate=6.264445764788384E-4]:7.724810299351E-2)[&rate=6.264445764788384E-4]:2.649561921961E-2,98[&rate=6.264445764788384E-4]:4.838360931725E-1)[&rate=6.264445764788384E-4]:8.766566810275E-3,96[&rate=6.264445764788384E-4]:4.789414577972E-1)[&rate=6.264445764788384E-4]:1.967578393126E-1,((16[&rate=6.264445764788384E-4]:2.547362710439E0,(((101[&rate=6.264445764788384E-4]:7.371057217259E-1,((((87[&rate=6.264445764788384E-4]:2.906113956256E-1,((85[&rate=6.264445764788384E-4]:7.767087487141E-2,((86[&rate=6.264445764788384E-4]:3.681185611534E-2,93[&rate=6.264445764788384E-4]:5.051048625235E-2)[&rate=6.264445764788384E-4]:1.517133457901E-2,84[&rate=6.264445764788384E-4]:5.198319069435E-2)[&rate=6.264445764788384E-4]:2.568768417706E-2)[&rate=6.264445764788384E-4]:1.299224680916E-1,(92[&rate=6.264445764788384E-4]:6.167583354054E-2,(90[&rate=6.264445764788384E-4]:1.915452750309E-2,91[&rate=6.264445764788384E-4]:1.915452750309E-2)[&rate=6.264445764788384E-4]:4.252130603745E-2)[&rate=6.264445764788384E-4]:1.596161395594E-1)[&rate=6.264445764788384E-4]:8.301805266263E-2)[&rate=6.264445764788384E-4]:1.215078776543E-1,(83[&rate=6.264445764788384E-4]:1.068963229139E-1,(88[&rate=6.264445764788384E-4]:3.579501948121E-2,89[&rate=6.264445764788384E-4]:4.949364961823E-2)[&rate=6.264445764788384E-4]:7.110130343269E-2)[&rate=6.264445764788384E-4]:3.05222950366E-1)[&rate=6.264445764788384E-4]:7.276926175295E-1,(3[&rate=6.264445764788384E-4]:5.724051962114E-1,((6[&rate=6.264445764788384E-4]:2.935792243966E-1,18[&rate=6.264445764788384E-4]:3.565929230268E-1)[&rate=6.264445764788384E-4]:2.579149435796E-1,(10[&rate=6.264445764788384E-4]:2.965585067252E-1,15[&rate=6.264445764788384E-4]:3.349146711086E-1)[&rate=6.264445764788384E-4]:2.713740174154E-1)[&rate=6.264445764788384E-4]:7.296582275561E-2)[&rate=6.264445764788384E-4]:2.768066720091E-2)[&rate=6.264445764788384E-4]:7.878078338476E-1,((((24[&rate=6.264445764788384E-4]:8.046899776863E-1,(1[&rate=6.264445764788384E-4]:1.033587895283E-2,(21[&rate=6.264445764788384E-4]:6.375538117555E-1,28[&rate=6.264445764788384E-4]:6.622113460019E-1)[&rate=6.264445764788384E-4]:1.344259028138E-1)[&rate=6.264445764788384E-4]:1.353218092523E-2)[&rate=6.264445764788384E-4]:4.571785310969E-1,((140[&rate=6.264445764788384E-4]:5.138943324287E-1,11[&rate=6.264445764788384E-4]:5.330724146204E-1)[&rate=6.264445764788384E-4]:1.985047414093E-1,(23[&rate=6.264445764788384E-4]:6.152359874985E-1,(25[&rate=6.264445764788384E-4]:3.945867895243E-1,20[&rate=6.264445764788384E-4]:3.754087073325E-1)[&rate=6.264445764788384E-4]:2.316081020839E-1)[&rate=6.264445764788384E-4]:2.012726753804E-1)[&rate=6.264445764788384E-4]:4.344009417946E-1)[&rate=6.264445764788384E-4]:1.220466283858E-2,102[&rate=6.264445764788384E-4]:1.124293360054E-1)[&rate=6.264445764788384E-4]:1.840623014366E-1,(((((((17[&rate=6.264445764788384E-4]:4.569932226934E-1,14[&rate=6.264445764788384E-4]:4.186370583097E-1)[&rate=6.264445764788384E-4]:2.188204074518E-1,112[&rate=6.264445764788384E-4]:6.374574657615E-1)[&rate=6.264445764788384E-4]:1.108257965501E-2,9[&rate=6.264445764788384E-4]:6.403208673344E-1)[&rate=6.264445764788384E-4]:5.03862395333E-2,((30[&rate=6.264445764788384E-4]:2.652053705311E-1,4[&rate=6.264445764788384E-4]:9.260263080507E-2)[&rate=6.264445764788384E-4]:4.835396570919E-1,117[&rate=6.264445764788384E-4]:6.364162604998E-1)[&rate=6.264445764788384E-4]:6.524975047762E-2)[&rate=6.264445764788384E-4]:8.078222591577E-2,((105[&rate=6.264445764788384E-4]:5.426701870549E-1,110[&rate=6.264445764788384E-4]:5.64587995274E-1)[&rate=6.264445764788384E-4]:9.092776940505E-2,113[&rate=6.264445764788384E-4]:6.609952167338E-1)[&rate=6.264445764788384E-4]:1.187132941318E-1)[&rate=6.264445764788384E-4]:4.287465568617E-1,(((115[&rate=6.264445764788384E-4]:6.471348305634E-1,(13[&rate=6.264445764788384E-4]:5.696514575214E-1,19[&rate=6.264445764788384E-4]:6.08007621905E-1)[&rate=6.264445764788384E-4]:1.596751538639E-1)[&rate=6.264445764788384E-4]:9.503952859128E-2,((109[&rate=6.264445764788384E-4]:3.632719890839E-1,107[&rate=6.264445764788384E-4]:3.440939068922E-1)[&rate=6.264445764788384E-4]:3.362131495432E-1,(108[&rate=6.264445764788384E-4]:4.887628266627E-1,(114[&rate=6.264445764788384E-4]:8.197006324125E-2,104[&rate=6.264445764788384E-4]:1.42244035844E-1)[&rate=6.264445764788384E-4]:3.49258516846E-1)[&rate=6.264445764788384E-4]:1.888045037454E-1)[&rate=6.264445764788384E-4]:1.22141275322E-1)[&rate=6.264445764788384E-4]:1.127380225765E-1,((116[&rate=6.264445764788384E-4]:6.677739433259E-1,((111[&rate=6.264445764788384E-4]:8.472021420138E-2,139[&rate=6.264445764788384E-4]:2.600626799548E-1)[&rate=6.264445764788384E-4]:2.473933485874E-1,106[&rate=6.264445764788384E-4]:3.156752066244E-1)[&rate=6.264445764788384E-4]:4.123727093043E-1)[&rate=6.264445764788384E-4]:3.416922841452E-2,(148[&rate=6.264445764788384E-4]:2.830136329372E-1,143[&rate=6.264445764788384E-4]:2.802739069098E-1)[&rate=6.264445764788384E-4]:4.572857031869E-1)[&rate=6.264445764788384E-4]:1.529692099907E-1)[&rate=6.264445764788384E-4]:2.713509051742E-1)[&rate=6.264445764788384E-4]:5.738563764655E-2,((145[&rate=6.264445764788384E-4]:1.051562431968E-1,(141[&rate=6.264445764788384E-4]:8.737739457538E-2,144[&rate=6.264445764788384E-4]:8.463766854802E-2)[&rate=6.264445764788384E-4]:1.503912259381E-2)[&rate=6.264445764788384E-4]:9.235021569604E-2,142[&rate=6.264445764788384E-4]:1.975064588928E-1)[&rate=6.264445764788384E-4]:1.240936986207E0)[&rate=6.264445764788384E-4]:1.046235348078E-1)[&rate=6.264445764788384E-4]:9.414178584512E-2)[&rate=6.264445764788384E-4]:3.519517504936E-1)[&rate=6.264445764788384E-4]:5.828313695309E-1,(2[&rate=6.264445764788384E-4]:6.887329313487E-1,((31[&rate=6.264445764788384E-4]:7.560278365614E-1,((7[&rate=6.264445764788384E-4]:1.688014985499E-1,8[&rate=6.264445764788384E-4]:1.688014985499E-1)[&rate=6.264445764788384E-4]:3.787938462864E-1,26[&rate=6.264445764788384E-4]:6.544446599048E-1)[&rate=6.264445764788384E-4]:5.774756021815E-2)[&rate=6.264445764788384E-4]:1.629402690806E-2,(22[&rate=6.264445764788384E-4]:3.992771853281E-1,27[&rate=6.264445764788384E-4]:4.157155414925E-1)[&rate=6.264445764788384E-4]:3.182501575933E-1)[&rate=6.264445764788384E-4]:1.438083281533E-1)[&rate=6.264445764788384E-4]:1.614765803744E0)[&rate=6.264445764788384E-4]:2.981495154509E-2,(39[&rate=6.264445764788384E-4]:3.464741777278E-1,97[&rate=6.264445764788384E-4]:2.754359263616E-1)[&rate=6.264445764788384E-4]:3.011370608022E-2)[&rate=6.264445764788384E-4]:8.528190051347E-2)[&rate=6.264445764788384E-4]:2.998000445461E-2,147[&rate=6.264445764788384E-4]:5.492268379565E-1)[&rate=6.264445764788384E-4]:6.909540997297E-2)[&rate=6.264445764788384E-4]:7.537574258178E-3,(146[&rate=6.264445764788384E-4]:6.438149650515E-1,40[&rate=6.264445764788384E-4]:5.235963858166E-1)[&rate=6.264445764788384E-4]:4.488638719071E-2)[&rate=6.264445764788384E-4]:2.911789173048E-1)[&rate=6.264445764788384E-4]:5.473351544501E-1,((((128[&rate=6.264445764788384E-4]:1.286291417627E0,(((60[&rate=6.264445764788384E-4]:4.94667103641E-2,64[&rate=6.264445764788384E-4]:2.001516418708E-1)[&rate=6.264445764788384E-4]:1.451678521839E-1,(62[&rate=6.264445764788384E-4]:3.56890872849E-1,65[&rate=6.264445764788384E-4]:1.651100509312E-1)[&rate=6.264445764788384E-4]:2.952451161674E-2)[&rate=6.264445764788384E-4]:4.591927222187E-1,(61[&rate=6.264445764788384E-4]:1.91674311957E-1,63[&rate=6.264445764788384E-4]:1.50578421546E-1)[&rate=6.264445764788384E-4]:6.539337947274E-1)[&rate=6.264445764788384E-4]:5.804093383402E-1)[&rate=6.264445764788384E-4]:1.10391831644E-1,((69[&rate=6.264445764788384E-4]:1.250252995699E0,118[&rate=6.264445764788384E-4]:1.239294091589E0)[&rate=6.264445764788384E-4]:1.175010503347E-1,((131[&rate=6.264445764788384E-4]:1.266231572326E-1,130[&rate=6.264445764788384E-4]:1.238834312052E-1)[&rate=6.264445764788384E-4]:3.28356214772E-1,(132[&rate=6.264445764788384E-4]:3.292457167881E-1,129[&rate=6.264445764788384E-4]:3.265059907608E-1)[&rate=6.264445764788384E-4]:1.257336552165E-1)[&rate=6.264445764788384E-4]:7.675691945767E-1)[&rate=6.264445764788384E-4]:1.796141347449E-1)[&rate=6.264445764788384E-4]:1.489610196589E-1,(((44[&rate=6.264445764788384E-4]:3.12274412461E-1,47[&rate=6.264445764788384E-4]:3.177388933352E-1)[&rate=6.264445764788384E-4]:1.415913498676E-1,45[&rate=6.264445764788384E-4]:4.511335218915E-1)[&rate=6.264445764788384E-4]:1.755721461591E-1,(((43[&rate=6.264445764788384E-4]:3.911273064025E-1,(41[&rate=6.264445764788384E-4]:3.231597960036E-1,(48[&rate=6.264445764788384E-4]:3.631126904784E-1,42[&rate=6.264445764788384E-4]:3.248613243582E-1)[&rate=6.264445764788384E-4]:3.762952519653E-3)[&rate=6.264445764788384E-4]:1.33227016559E-2)[&rate=6.264445764788384E-4]:3.144997423927E-2,46[&rate=6.264445764788384E-4]:4.225772806418E-1)[&rate=6.264445764788384E-4]:1.801997324576E-1,((49[&rate=6.264445764788384E-4]:2.519827335323E-1,50[&rate=6.264445764788384E-4]:2.519827335323E-1)[&rate=6.264445764788384E-4]:2.76246590784E-1,51[&rate=6.264445764788384E-4]:5.336938051905E-1)[&rate=6.264445764788384E-4]:4.17608035373E-2)[&rate=6.264445764788384E-4]:3.212537626259E-2)[&rate=6.264445764788384E-4]:1.455423885885E-1)[&rate=6.264445764788384E-4]:1.654235458653E-1,(35[&rate=6.264445764788384E-4]:3.135895081748E-2,((127[&rate=6.264445764788384E-4]:2.360889605534E0,121[&rate=6.264445764788384E-4]:1.919793715123E0)[&rate=6.264445764788384E-4]:2.196439259704E-1,36[&rate=6.264445764788384E-4]:5.998558629905E-2)[&rate=6.264445764788384E-4]:1.794870698419E-2)[&rate=6.264445764788384E-4]:1.509417406905E-1)[&rate=6.264445764788384E-4]:5.540246958097E-1)[&rate=6.264445764788384E-4]:7.601721593782E-2)[&rate=6.264445764788384E-4]:1.619949321766E-2)[&rate=6.264445764788384E-4]:4.640532991059E-2,34[&rate=6.264445764788384E-4]:1.193372775359E-2)[&rate=6.264445764788384E-4]:6.736497213784E-2)[&rate=6.264445764788384E-4]:9.416718483303E-2);
tree STATE_66000000 [&joint=-20966.918177452728,lnP=-20966.918177452728] = [&R] ((((((135[&rate=6.005521845082443E-4]:7.080182444013E-1,(138[&rate=6.005521845082443E-4]:5.795000841551E-1,136[&rate=6.005521845082443E-4]:4.479932348399E-1)[&rate=6.005521845082443E-4]:3.285181602463E-1)[&rate=6.005521845082443E-4]:6.562234292169E-1,(120[&rate=6.005521845082443E-4]:1.535446828621E0,(126[&rate=6.005521845082443E-4]:8.403762102107E-1,119[&rate=6.005521845082443E-4]:1.626078732854E0)[&rate=6.005521845082443E-4]:5.258506725207E-3)[&rate=6.005521845082443E-4]:8.084963951798E-2)[&rate=6.005521845082443E-4]:6.339578493671E-1,(66[&rate=6.005521845082443E-4]:2.942340690475E-1,(67[&rate=6.005521845082443E-4]:2.081326648335E-1,(122[&rate=6.005521845082443E-4]:3.594937240552E-1,(123[&rate=6.005521845082443E-4]:1.642728099029E-1,124[&rate=6.005521845082443E-4]:1.615405694658E-1)[&rate=6.005521845082443E-4]:1.952209141523E-1)[&rate=6.005521845082443E-4]:3.49911491119E-1)[&rate=6.005521845082443E-4]:8.610140421401E-2)[&rate=6.005521845082443E-4]:1.903394708852E-2)[&rate=6.005521845082443E-4]:5.464246659953E-1,(((38[&rate=6.005521845082443E-4]:7.541162730787E-1,(((99[&rate=6.005521845082443E-4]:4.089500060704E-1,96[&rate=6.005521845082443E-4]:3.734308803875E-1)[&rate=6.005521845082443E-4]:3.158924506725E-1,(((94[&rate=6.005521845082443E-4]:2.317414573491E-2,100[&rate=6.005521845082443E-4]:2.317414573491E-2)[&rate=6.005521845082443E-4]:1.330618532888E-1,95[&rate=6.005521845082443E-4]:2.409354525757E-1)[&rate=6.005521845082443E-4]:2.581107456006E-1,(16[&rate=6.005521845082443E-4]:2.352808011509E0,98[&rate=6.005521845082443E-4]:3.957303859378E-1)[&rate=6.005521845082443E-4]:9.238685048975E-2)[&rate=6.005521845082443E-4]:2.14867296818E-1)[&rate=6.005521845082443E-4]:1.625756069428E-1,(((146[&rate=6.005521845082443E-4]:6.378822200185E-1,(147[&rate=6.005521845082443E-4]:4.643231711198E-1,((101[&rate=6.005521845082443E-4]:6.999988268525E-1,((((18[&rate=6.005521845082443E-4]:3.545809006804E-1,6[&rate=6.005521845082443E-4]:2.915672020503E-1)[&rate=6.005521845082443E-4]:2.998007995619E-1,(10[&rate=6.005521845082443E-4]:2.459453292862E-1,15[&rate=6.005521845082443E-4]:2.843014936696E-1)[&rate=6.005521845082443E-4]:3.618610284904E-1)[&rate=6.005521845082443E-4]:1.54774768556E-1,((((92[&rate=6.005521845082443E-4]:3.92545560154E-2,(90[&rate=6.005521845082443E-4]:2.940284819839E-2,91[&rate=6.005521845082443E-4]:2.940284819839E-2)[&rate=6.005521845082443E-4]:9.851707817011E-3)[&rate=6.005521845082443E-4]:1.270665447703E-1,((84[&rate=6.005521845082443E-4]:7.010853670349E-2,93[&rate=6.005521845082443E-4]:8.38071668405E-2)[&rate=6.005521845082443E-4]:7.63359377254E-2,(85[&rate=6.005521845082443E-4]:1.062366111339E-1,86[&rate=6.005521845082443E-4]:1.062366111339E-1)[&rate=6.005521845082443E-4]:4.020786329498E-2)[&rate=6.005521845082443E-4]:6.177996219835E-3)[&rate=6.005521845082443E-4]:1.671061707627E-1,((83[&rate=6.005521845082443E-4]:1.53356149316E-1,(88[&rate=6.005521845082443E-4]:2.660497492774E-2,89[&rate=6.005521845082443E-4]:4.030360506476E-2)[&rate=6.005521845082443E-4]:1.267511743883E-1)[&rate=6.005521845082443E-4]:7.32917633052E-2,87[&rate=6.005521845082443E-4]:2.266479126212E-1)[&rate=6.005521845082443E-4]:9.30807287902E-2)[&rate=6.005521845082443E-4]:8.82201625018E-1,3[&rate=6.005521845082443E-4]:6.622042390323E-1)[&rate=6.005521845082443E-4]:3.188373661539E-2)[&rate=6.005521845082443E-4]:7.753483157513E-1,((((105[&rate=6.005521845082443E-4]:5.717205323516E-1,110[&rate=6.005521845082443E-4]:5.936383405707E-1)[&rate=6.005521845082443E-4]:3.655133802456E-1,(((17[&rate=6.005521845082443E-4]:4.604251976468E-1,14[&rate=6.005521845082443E-4]:4.220690332631E-1)[&rate=6.005521845082443E-4]:1.992703558079E-1,(117[&rate=6.005521845082443E-4]:3.958131195425E-1,(113[&rate=6.005521845082443E-4]:3.754755867683E-1,9[&rate=6.005521845082443E-4]:3.672564086862E-1)[&rate=6.005521845082443E-4]:1.759780674667E-2)[&rate=6.005521845082443E-4]:2.28265995556E-1)[&rate=6.005521845082443E-4]:1.415844789446E-1,((30[&rate=6.005521845082443E-4]:5.536603034293E-1,4[&rate=6.005521845082443E-4]:3.810575637033E-1)[&rate=6.005521845082443E-4]:2.313694827892E-1,112[&rate=6.005521845082443E-4]:6.699612930677E-1)[&rate=6.005521845082443E-4]:9.296257494785E-2)[&rate=6.005521845082443E-4]:2.017073048555E-1)[&rate=6.005521845082443E-4]:2.868729552118E-1,(((115[&rate=6.005521845082443E-4]:6.387539362827E-1,((((114[&rate=6.005521845082443E-4]:9.40234661997E-2,104[&rate=6.005521845082443E-4]:1.542974388025E-1)[&rate=6.005521845082443E-4]:2.386275938662E-1,108[&rate=6.005521845082443E-4]:3.901853066413E-1)[&rate=6.005521845082443E-4]:2.136774939858E-2,107[&rate=6.005521845082443E-4]:4.142927820672E-1)[&rate=6.005521845082443E-4]:1.727757843441E-1,109[&rate=6.005521845082443E-4]:6.062466486031E-1)[&rate=6.005521845082443E-4]:1.119593424741E-1)[&rate=6.005521845082443E-4]:5.400650355832E-3,(13[&rate=6.005521845082443E-4]:4.064080492979E-1,19[&rate=6.005521845082443E-4]:4.447642136816E-1)[&rate=6.005521845082443E-4]:3.199383181625E-1)[&rate=6.005521845082443E-4]:1.161833103587E-1,((116[&rate=6.005521845082443E-4]:4.272711360294E-1,(111[&rate=6.005521845082443E-4]:4.028076850915E-1,(106[&rate=6.005521845082443E-4]:3.730190400815E-1,139[&rate=6.005521845082443E-4]:5.647998619993E-1)[&rate=6.005521845082443E-4]:1.335028884565E-2)[&rate=6.005521845082443E-4]:1.01175779705E-1)[&rate=6.005521845082443E-4]:2.653393249887E-1,(148[&rate=6.005521845082443E-4]:3.437152203376E-1,143[&rate=6.005521845082443E-4]:3.409754943102E-1)[&rate=6.005521845082443E-4]:3.872514050642E-1)[&rate=6.005521845082443E-4]:6.77274359791E-2)[&rate=6.005521845082443E-4]:4.089744502638E-1)[&rate=6.005521845082443E-4]:1.485046632953E-1,((((141[&rate=6.005521845082443E-4]:4.569781521599E-1,144[&rate=6.005521845082443E-4]:4.542384261326E-1)[&rate=6.005521845082443E-4]:4.01068242209E-2,145[&rate=6.005521845082443E-4]:4.998247024084E-1)[&rate=6.005521845082443E-4]:1.299167713889E-1,142[&rate=6.005521845082443E-4]:6.297414737973E-1)[&rate=6.005521845082443E-4]:8.606408293123E-1,((102[&rate=6.005521845082443E-4]:1.096010292932E-1,((140[&rate=6.005521845082443E-4]:6.94999945402E-1,11[&rate=6.005521845082443E-4]:7.141780275937E-1)[&rate=6.005521845082443E-4]:9.738377143835E-2,(23[&rate=6.005521845082443E-4]:8.133320097991E-1,(25[&rate=6.005521845082443E-4]:6.103689037428E-1,20[&rate=6.005521845082443E-4]:5.91190821551E-1)[&rate=6.005521845082443E-4]:2.13922010166E-1)[&rate=6.005521845082443E-4]:8.316129608212E-2)[&rate=6.005521845082443E-4]:3.637926549186E-1)[&rate=6.005521845082443E-4]:7.148822021169E-2,(24[&rate=6.005521845082443E-4]:1.115246467066E0,(1[&rate=6.005521845082443E-4]:1.718398638073E-1,(21[&rate=6.005521845082443E-4]:8.642759100253E-1,28[&rate=6.005521845082443E-4]:8.889334442717E-1)[&rate=6.005521845082443E-4]:6.920778939849E-2)[&rate=6.005521845082443E-4]:1.625846854501E-1)[&rate=6.005521845082443E-4]:2.274866180557E-1)[&rate=6.005521845082443E-4]:6.271771113893E-2)[&rate=6.005521845082443E-4]:8.222922799479E-2)[&rate=6.005521845082443E-4]:1.461398287877E-1)[&rate=6.005521845082443E-4]:2.333022614811E-1)[&rate=6.005521845082443E-4]:6.256033672316E-1,(2[&rate=6.005521845082443E-4]:7.780233793957E-1,((31[&rate=6.005521845082443E-4]:6.40344286349E-1,((7[&rate=6.005521845082443E-4]:1.517841353429E-1,8[&rate=6.005521845082443E-4]:1.517841353429E-1)[&rate=6.005521845082443E-4]:2.667653364693E-1,26[&rate=6.005521845082443E-4]:5.253987868808E-1)[&rate=6.005521845082443E-4]:7.110988302981E-2)[&rate=6.005521845082443E-4]:1.853671510022E-3,(22[&rate=6.005521845082443E-4]:2.854071219809E-1,27[&rate=6.005521845082443E-4]:3.018454781453E-1)[&rate=6.005521845082443E-4]:3.0199631533E-1)[&rate=6.005521845082443E-4]:3.632226818108E-1)[&rate=6.005521845082443E-4]:1.531140458524E0)[&rate=6.005521845082443E-4]:5.450808684912E-2)[&rate=6.005521845082443E-4]:1.107175188441E-1)[&rate=6.005521845082443E-4]:6.859633617547E-2,(97[&rate=6.005521845082443E-4]:4.717093594554E-1,39[&rate=6.005521845082443E-4]:5.427476108216E-1)[&rate=6.005521845082443E-4]:4.351236613743E-2)[&rate=6.005521845082443E-4]:8.754514527E-3,40[&rate=6.005521845082443E-4]:5.95014491486E-1)[&rate=6.005521845082443E-4]:1.421303481561E-1)[&rate=6.005521845082443E-4]:8.527744436568E-2)[&rate=6.005521845082443E-4]:3.190213636816E-1,((((128[&rate=6.005521845082443E-4]:1.178036323303E0,((((131[&rate=6.005521845082443E-4]:4.612110205989E-2,130[&rate=6.005521845082443E-4]:4.338137603253E-2)[&rate=6.005521845082443E-4]:8.864140339666E-2,(132[&rate=6.005521845082443E-4]:3.796135777875E-2,129[&rate=6.005521845082443E-4]:3.52216317514E-2)[&rate=6.005521845082443E-4]:9.680114767779E-2)[&rate=6.005521845082443E-4]:2.882575830435E-1,69[&rate=6.005521845082443E-4]:5.682255679523E-1)[&rate=6.005521845082443E-4]:1.169101355077E-1,118[&rate=6.005521845082443E-4]:6.741767993503E-1)[&rate=6.005521845082443E-4]:6.435855513498E-1)[&rate=6.005521845082443E-4]:2.759088808196E-1,((60[&rate=6.005521845082443E-4]:1.498416055433E-1,((62[&rate=6.005521845082443E-4]:2.578066510505E-1,64[&rate=6.005521845082443E-4]:2.167107606395E-1)[&rate=6.005521845082443E-4]:1.473736955154E-2,65[&rate=6.005521845082443E-4]:8.076319868434E-2)[&rate=6.005521845082443E-4]:6.907840685894E-2)[&rate=6.005521845082443E-4]:4.727846741479E-1,(61[&rate=6.005521845082443E-4]:1.270844459556E-1,63[&rate=6.005521845082443E-4]:8.59885555446E-2)[&rate=6.005521845082443E-4]:6.873226556533E-1)[&rate=6.005521845082443E-4]:7.792641299108E-1)[&rate=6.005521845082443E-4]:3.202878138414E-1,(((44[&rate=6.005521845082443E-4]:5.420793306078E-1,((46[&rate=6.005521845082443E-4]:3.785102230099E-1,43[&rate=6.005521845082443E-4]:3.785102230099E-1)[&rate=6.005521845082443E-4]:8.259165131873E-2,(48[&rate=6.005521845082443E-4]:3.707651491455E-1,(41[&rate=6.005521845082443E-4]:3.14142421206E-1,42[&rate=6.005521845082443E-4]:3.196069020802E-1)[&rate=6.005521845082443E-4]:1.290688094505E-2)[&rate=6.005521845082443E-4]:7.940776343467E-2)[&rate=6.005521845082443E-4]:8.644193715339E-2)[&rate=6.005521845082443E-4]:9.604252866542E-2,((49[&rate=6.005521845082443E-4]:4.445687236346E-1,50[&rate=6.005521845082443E-4]:4.445687236346E-1)[&rate=6.005521845082443E-4]:1.662285748856E-1,(51[&rate=6.005521845082443E-4]:5.045209020523E-1,47[&rate=6.005521845082443E-4]:5.318433064238E-1)[&rate=6.005521845082443E-4]:1.117408773422E-1)[&rate=6.005521845082443E-4]:2.156381478713E-6)[&rate=6.005521845082443E-4]:1.704476146449E-2,45[&rate=6.005521845082443E-4]:6.524343803006E-1)[&rate=6.005521845082443E-4]:3.484024253719E-1)[&rate=6.005521845082443E-4]:1.020119341101E-1,(35[&rate=6.005521845082443E-4]:1.421725569661E-1,((127[&rate=6.005521845082443E-4]:2.308605536356E0,121[&rate=6.005521845082443E-4]:1.867509645945E0)[&rate=6.005521845082443E-4]:2.736409338225E-1,36[&rate=6.005521845082443E-4]:6.169852497315E-2)[&rate=6.005521845082443E-4]:1.270493744587E-1)[&rate=6.005521845082443E-4]:2.053052718202E-1)[&rate=6.005521845082443E-4]:1.232943614585E-1)[&rate=6.005521845082443E-4]:3.259516351084E-1,(((57[&rate=6.005521845082443E-4]:5.286933140135E-1,((37[&rate=6.005521845082443E-4]:4.933400076724E-1,((58[&rate=6.005521845082443E-4]:2.401634016662E-1,59[&rate=6.005521845082443E-4]:2.210377186061E-1)[&rate=6.005521845082443E-4]:7.189611512899E-2,54[&rate=6.005521845082443E-4]:2.546824676148E-1)[&rate=6.005521845082443E-4]:1.621548078171E-1)[&rate=6.005521845082443E-4]:4.153691560615E-2,(55[&rate=6.005521845082443E-4]:3.247706522418E-1,56[&rate=6.005521845082443E-4]:3.247706522418E-1)[&rate=6.005521845082443E-4]:1.636581836049E-1)[&rate=6.005521845082443E-4]:2.933551641809E-2)[&rate=6.005521845082443E-4]:3.422853227478E-1,68[&rate=6.005521845082443E-4]:8.190660684553E-1)[&rate=6.005521845082443E-4]:3.961092591513E-1,((((75[&rate=6.005521845082443E-4]:4.414964717015E-1,(70[&rate=6.005521845082443E-4]:3.653531858642E-1,(76[&rate=6.005521845082443E-4]:3.129921801341E-1,74[&rate=6.005521845082443E-4]:3.129921801341E-1)[&rate=6.005521845082443E-4]:9.071717011359E-2)[&rate=6.005521845082443E-4]:3.778712145388E-2)[&rate=6.005521845082443E-4]:2.307875264346E-1,(((((82[&rate=6.005521845082443E-4]:2.253116409376E-1,79[&rate=6.005521845082443E-4]:2.170924628556E-1)[&rate=6.005521845082443E-4]:3.344707840866E-2,71[&rate=6.005521845082443E-4]:2.231422809902E-1)[&rate=6.005521845082443E-4]:1.964825643317E-2,(78[&rate=6.005521845082443E-4]:8.20444768018E-2,72[&rate=6.005521845082443E-4]:6.012666858249E-2)[&rate=6.005521845082443E-4]:1.881433208956E-1)[&rate=6.005521845082443E-4]:1.28543359375E-1,(73[&rate=6.005521845082443E-4]:2.580924875125E-1,77[&rate=6.005521845082443E-4]:2.526130354578E-1)[&rate=6.005521845082443E-4]:1.817345599707E-1)[&rate=6.005521845082443E-4]:4.614096523587E-2,(80[&rate=6.005521845082443E-4]:4.192982159862E-2,81[&rate=6.005521845082443E-4]:4.192982159862E-2)[&rate=6.005521845082443E-4]:3.947231226274E-1)[&rate=6.005521845082443E-4]:1.86315985417E-1)[&rate=6.005521845082443E-4]:8.876725279529E-1,((53[&rate=6.005521845082443E-4]:7.573034124166E-1,((103[&rate=6.005521845082443E-4]:7.655019126594E-1,(29[&rate=6.005521845082443E-4]:5.350703380428E-1,(5[&rate=6.005521845082443E-4]:1.461933666302E-1,12[&rate=6.005521845082443E-4]:1.845495310137E-1)[&rate=6.005521845082443E-4]:2.436714919606E-1)[&rate=6.005521845082443E-4]:4.633082869453E-1)[&rate=6.005521845082443E-4]:1.4744557622E0,52[&rate=6.005521845082443E-4]:5.756639402981E-1)[&rate=6.005521845082443E-4]:1.898361934299E-1)[&rate=6.005521845082443E-4]:1.237197069653E-2,((137[&rate=6.005521845082443E-4]:6.405775191674E-1,133[&rate=6.005521845082443E-4]:5.994816287564E-1)[&rate=6.005521845082443E-4]:4.40120232421E-2,134[&rate=6.005521845082443E-4]:6.133566656973E-1)[&rate=6.005521845082443E-4]:9.082612280829E-1)[&rate=6.005521845082443E-4]:4.381808436378E-2)[&rate=6.005521845082443E-4]:7.13716702905E-1,125[&rate=6.005521845082443E-4]:1.316827656721E0)[&rate=6.005521845082443E-4]:6.501433755259E-2)[&rate=6.005521845082443E-4]:1.292691355189E-1)[&rate=6.005521845082443E-4]:6.296885677809E-2)[&rate=6.005521845082443E-4]:6.507107930986E-2,(34[&rate=6.005521845082443E-4]:2.260369679513E-2,33[&rate=6.005521845082443E-4]:6.165340630757E-3)[&rate=6.005521845082443E-4]:3.914636601592E-2)[&rate=6.005521845082443E-4]:6.629672473988E-3,32[&rate=6.005521845082443E-4]:4.646192706595E-2);
tree STATE_66010000 [&joint=-20980.64914622937,lnP=-20980.64914622937] = [&R] (33[&rate=5.462833600269894E-4]:7.696251567273E-2,((((38[&rate=5.462833600269894E-4]:8.193904732798E-1,((40[&rate=5.462833600269894E-4]:5.323956379848E-1,((((94[&rate=5.462833600269894E-4]:5.38635217694E-2,100[&rate=5.462833600269894E-4]:5.38635217694E-2)[&rate=5.462833600269894E-4]:2.053933308158E-1,95[&rate=5.462833600269894E-4]:3.439563061372E-1)[&rate=5.462833600269894E-4]:2.499615715931E-1,((99[&rate=5.462833600269894E-4]:4.826850664596E-1,96[&rate=5.462833600269894E-4]:4.471659407768E-1)[&rate=5.462833600269894E-4]:1.161459035917E-1,98[&rate=5.462833600269894E-4]:5.769730465541E-1)[&rate=5.462833600269894E-4]:6.015869427521E-3)[&rate=5.462833600269894E-4]:5.1887285318E-2,((101[&rate=5.462833600269894E-4]:8.928958476816E-1,(((((83[&rate=5.462833600269894E-4]:1.176834701757E-1,(88[&rate=5.462833600269894E-4]:4.318357295469E-2,89[&rate=5.462833600269894E-4]:5.68822030917E-2)[&rate=5.462833600269894E-4]:7.449989722101E-2)[&rate=5.462833600269894E-4]:3.222134188133E-1,(((92[&rate=5.462833600269894E-4]:9.277109229094E-2,(90[&rate=5.462833600269894E-4]:2.036949366358E-2,91[&rate=5.462833600269894E-4]:2.036949366358E-2)[&rate=5.462833600269894E-4]:7.240159862736E-2)[&rate=5.462833600269894E-4]:1.454989565109E-1,(93[&rate=5.462833600269894E-4]:1.649877050496E-1,(86[&rate=5.462833600269894E-4]:2.158508295875E-2,84[&rate=5.462833600269894E-4]:2.158508295875E-2)[&rate=5.462833600269894E-4]:1.297039919539E-1)[&rate=5.462833600269894E-4]:7.328234375221E-2)[&rate=5.462833600269894E-4]:1.83747082953E-1,(85[&rate=5.462833600269894E-4]:3.775087474725E-1,87[&rate=5.462833600269894E-4]:3.775087474725E-1)[&rate=5.462833600269894E-4]:3.080975414539E-2)[&rate=5.462833600269894E-4]:3.157838737117E-2)[&rate=5.462833600269894E-4]:5.862474171629E-1,3[&rate=5.462833600269894E-4]:4.864182787548E-1)[&rate=5.462833600269894E-4]:2.715851524625E-1,((6[&rate=5.462833600269894E-4]:3.923945379747E-1,(10[&rate=5.462833600269894E-4]:2.412831904173E-1,15[&rate=5.462833600269894E-4]:2.796393548007E-1)[&rate=5.462833600269894E-4]:1.675497037218E-1)[&rate=5.462833600269894E-4]:2.955214435829E-1,18[&rate=5.462833600269894E-4]:7.509296801877E-1)[&rate=5.462833600269894E-4]:1.221422441802E-1)[&rate=5.462833600269894E-4]:7.709058500656E-1,(((((145[&rate=5.462833600269894E-4]:1.522654229531E-1,141[&rate=5.462833600269894E-4]:1.495256969255E-1)[&rate=5.462833600269894E-4]:2.755392460904E-1,144[&rate=5.462833600269894E-4]:4.223252169885E-1)[&rate=5.462833600269894E-4]:3.328396689174E-1,142[&rate=5.462833600269894E-4]:7.606443379608E-1)[&rate=5.462833600269894E-4]:8.552124679184E-1,(((17[&rate=5.462833600269894E-4]:6.061458843956E-1,14[&rate=5.462833600269894E-4]:5.677897200119E-1)[&rate=5.462833600269894E-4]:3.601974539619E-1,((9[&rate=5.462833600269894E-4]:7.72828398608E-1,((30[&rate=5.462833600269894E-4]:3.046718619355E-1,4[&rate=5.462833600269894E-4]:1.320691222095E-1)[&rate=5.462833600269894E-4]:5.804581349897E-1,(117[&rate=5.462833600269894E-4]:4.223588630117E-1,112[&rate=5.462833600269894E-4]:4.196191369842E-1)[&rate=5.462833600269894E-4]:3.504423667902E-1)[&rate=5.462833600269894E-4]:1.09860729157E-2)[&rate=5.462833600269894E-4]:1.190936709542E-1,(113[&rate=5.462833600269894E-4]:8.638306647966E-1,(110[&rate=5.462833600269894E-4]:5.41003849844E-1,105[&rate=5.462833600269894E-4]:5.19086041625E-1)[&rate=5.462833600269894E-4]:3.173473628979E-1)[&rate=5.462833600269894E-4]:3.631058284767E-2)[&rate=5.462833600269894E-4]:2.784592632951E-2)[&rate=5.462833600269894E-4]:2.925619651677E-1,(((((108[&rate=5.462833600269894E-4]:1.690993011006E-1,107[&rate=5.462833600269894E-4]:1.718390271279E-1)[&rate=5.462833600269894E-4]:3.785721933767E-1,(114[&rate=5.462833600269894E-4]:5.460767487121E-3,104[&rate=5.462833600269894E-4]:6.573474008989E-2)[&rate=5.462833600269894E-4]:4.846764804147E-1)[&rate=5.462833600269894E-4]:6.243478489846E-2,109[&rate=5.462833600269894E-4]:6.320240875948E-1)[&rate=5.462833600269894E-4]:3.239593317785E-1,(115[&rate=5.462833600269894E-4]:4.733395750972E-1,(13[&rate=5.462833600269894E-4]:3.409400662203E-1,19[&rate=5.462833600269894E-4]:3.79296230604E-1)[&rate=5.462833600269894E-4]:2.145912896988E-1)[&rate=5.462833600269894E-4]:4.031917894816E-1)[&rate=5.462833600269894E-4]:1.679389595208E-1,((148[&rate=5.462833600269894E-4]:1.954841426943E-1,143[&rate=5.462833600269894E-4]:1.927444166669E-1)[&rate=5.462833600269894E-4]:6.804125123649E-1,((139[&rate=5.462833600269894E-4]:3.951834517482E-1,(111[&rate=5.462833600269894E-4]:5.888177964604E-2,106[&rate=5.462833600269894E-4]:4.244342348166E-2)[&rate=5.462833600269894E-4]:1.609592063488E-1)[&rate=5.462833600269894E-4]:2.322026071079E-1,116[&rate=5.462833600269894E-4]:3.753312643355E-1)[&rate=5.462833600269894E-4]:4.622092263399E-1)[&rate=5.462833600269894E-4]:2.069298334242E-1)[&rate=5.462833600269894E-4]:9.388703422008E-2)[&rate=5.462833600269894E-4]:2.227049270115E-1)[&rate=5.462833600269894E-4]:4.706703883963E-2,(((140[&rate=5.462833600269894E-4]:4.05554438058E-1,11[&rate=5.462833600269894E-4]:4.247325202497E-1)[&rate=5.462833600269894E-4]:5.776484634432E-1,(23[&rate=5.462833600269894E-4]:8.712041029095E-1,(25[&rate=5.462833600269894E-4]:4.946939534307E-1,20[&rate=5.462833600269894E-4]:4.755158712389E-1)[&rate=5.462833600269894E-4]:3.874690535885E-1)[&rate=5.462833600269894E-4]:2.161083876327E-1)[&rate=5.462833600269894E-4]:3.042767543469E-1,((24[&rate=5.462833600269894E-4]:1.161837450224E0,((28[&rate=5.462833600269894E-4]:9.367780399307E-1,21[&rate=5.462833600269894E-4]:9.121205056843E-1)[&rate=5.462833600269894E-4]:8.771239927242E-2,1[&rate=5.462833600269894E-4]:2.381890693402E-1)[&rate=5.462833600269894E-4]:1.428264630753E-1)[&rate=5.462833600269894E-4]:2.237852311535E-1,102[&rate=5.462833600269894E-4]:2.239788457609E-1)[&rate=5.462833600269894E-4]:1.692546762142E-2)[&rate=5.462833600269894E-4]:1.754441888708E-1)[&rate=5.462833600269894E-4]:1.153005050572E-1)[&rate=5.462833600269894E-4]:3.667262924262E-1)[&rate=5.462833600269894E-4]:5.646298573863E-1,((16[&rate=5.462833600269894E-4]:2.377527440549E0,97[&rate=5.462833600269894E-4]:2.209962630654E-1)[&rate=5.462833600269894E-4]:1.526419770159E-2,(((26[&rate=5.462833600269894E-4]:7.193976892433E-1,(7[&rate=5.462833600269894E-4]:1.537193501792E-1,8[&rate=5.462833600269894E-4]:1.537193501792E-1)[&rate=5.462833600269894E-4]:4.588290239955E-1)[&rate=5.462833600269894E-4]:2.158998517704E-2,(31[&rate=5.462833600269894E-4]:6.060676823225E-1,(22[&rate=5.462833600269894E-4]:3.777399388399E-1,27[&rate=5.462833600269894E-4]:3.941782950043E-1)[&rate=5.462833600269894E-4]:1.735332229345E-1)[&rate=5.462833600269894E-4]:1.787556085363E-1)[&rate=5.462833600269894E-4]:9.604705620027E-2,2[&rate=5.462833600269894E-4]:6.53473086785E-1)[&rate=5.462833600269894E-4]:1.610551428178E0)[&rate=5.462833600269894E-4]:1.77062833941E-1)[&rate=5.462833600269894E-4]:2.209935467919E-2)[&rate=5.462833600269894E-4]:2.593473723152E-2)[&rate=5.462833600269894E-4]:4.243912509181E-2,(147[&rate=5.462833600269894E-4]:5.989790160311E-1,(39[&rate=5.462833600269894E-4]:3.092981029181E-1,146[&rate=5.462833600269894E-4]:4.29516682153E-1)[&rate=5.462833600269894E-4]:2.323038639327E-1)[&rate=5.462833600269894E-4]:3.323279622587E-2)[&rate=5.462833600269894E-4]:3.128617211322E-1)[&rate=5.462833600269894E-4]:6.17145258391E-1,((((((118[&rate=5.462833600269894E-4]:4.492722379956E-1,69[&rate=5.462833600269894E-4]:4.602311421052E-1)[&rate=5.462833600269894E-4]:1.407132306305E-1,((129[&rate=5.462833600269894E-4]:3.882117532791E-2,132[&rate=5.462833600269894E-4]:4.156090135526E-2)[&rate=5.462833600269894E-4]:2.372362823712E-1,(130[&rate=5.462833600269894E-4]:8.889795795102E-2,131[&rate=5.462833600269894E-4]:9.163768397838E-2)[&rate=5.462833600269894E-4]:1.871594997481E-1)[&rate=5.462833600269894E-4]:1.76941709557E-1)[&rate=5.462833600269894E-4]:8.506190152091E-1,128[&rate=5.462833600269894E-4]:1.300878456438E0)[&rate=5.462833600269894E-4]:2.700964425863E-1,(((64[&rate=5.462833600269894E-4]:3.035141379331E-1,65[&rate=5.462833600269894E-4]:1.528292064264E-1)[&rate=5.462833600269894E-4]:1.702229021873E-2,(60[&rate=5.462833600269894E-4]:4.4374994753E-2,62[&rate=5.462833600269894E-4]:2.361558166707E-1)[&rate=5.462833600269894E-4]:1.254765018921E-1)[&rate=5.462833600269894E-4]:2.913611650492E-1,(61[&rate=5.462833600269894E-4]:1.467108705344E-1,63[&rate=5.462833600269894E-4]:1.056149801234E-1)[&rate=5.462833600269894E-4]:5.062826130776E-1)[&rate=5.462833600269894E-4]:1.057707442809E0)[&rate=5.462833600269894E-4]:7.403629119223E-2,(((51[&rate=5.462833600269894E-4]:5.766730399794E-1,((((48[&rate=5.462833600269894E-4]:2.797434178736E-1,42[&rate=5.462833600269894E-4]:2.414920517534E-1)[&rate=5.462833600269894E-4]:5.289929586632E-3,41[&rate=5.462833600269894E-4]:2.413175004658E-1)[&rate=5.462833600269894E-4]:1.72336389136E-1,(43[&rate=5.462833600269894E-4]:4.28956993557E-1,46[&rate=5.462833600269894E-4]:4.28956993557E-1)[&rate=5.462833600269894E-4]:3.934170478781E-2)[&rate=5.462833600269894E-4]:6.574451460943E-2,(44[&rate=5.462833600269894E-4]:2.761033593079E-1,47[&rate=5.462833600269894E-4]:2.815678401821E-1)[&rate=5.462833600269894E-4]:2.524753727721E-1)[&rate=5.462833600269894E-4]:6.995223139667E-2)[&rate=5.462833600269894E-4]:1.816248121036E-2,(49[&rate=5.462833600269894E-4]:3.708863371176E-1,50[&rate=5.462833600269894E-4]:3.708863371176E-1)[&rate=5.462833600269894E-4]:2.184847031979E-1)[&rate=5.462833600269894E-4]:1.852235631697E-1,45[&rate=5.462833600269894E-4]:7.991847674196E-1)[&rate=5.462833600269894E-4]:7.243021050545E-2)[&rate=5.462833600269894E-4]:2.837429973727E-1,(127[&rate=5.462833600269894E-4]:2.8154803491E0,(121[&rate=5.462833600269894E-4]:2.316103210152E0,(35[&rate=5.462833600269894E-4]:1.45726619079E-1,36[&rate=5.462833600269894E-4]:1.923019615448E-1)[&rate=5.462833600269894E-4]:4.434919381293E-2)[&rate=5.462833600269894E-4]:5.828124853734E-2)[&rate=5.462833600269894E-4]:1.51630002872E-1)[&rate=5.462833600269894E-4]:4.34183220854E-1)[&rate=5.462833600269894E-4]:3.380606012456E-2,34[&rate=5.462833600269894E-4]:4.962646649829E-3)[&rate=5.462833600269894E-4]:3.586321732377E-2,(32[&rate=5.462833600269894E-4]:1.41474574224E-2,((((67[&rate=5.462833600269894E-4]:2.472582788727E-1,(122[&rate=5.462833600269894E-4]:4.494883055458E-1,(124[&rate=5.462833600269894E-4]:7.617179664232E-3,123[&rate=5.462833600269894E-4]:1.034942010136E-2)[&rate=5.462833600269894E-4]:4.391388854444E-1)[&rate=5.462833600269894E-4]:2.990425236675E-1)[&rate=5.462833600269894E-4]:3.112031970794E-2,66[&rate=5.462833600269894E-4]:2.783785985806E-1)[&rate=5.462833600269894E-4]:9.957132092106E-2,(((120[&rate=5.462833600269894E-4]:1.559036972151E0,119[&rate=5.462833600269894E-4]:1.65492738311E0)[&rate=5.462833600269894E-4]:6.230113401852E-2,(135[&rate=5.462833600269894E-4]:4.561434860547E-1,(138[&rate=5.462833600269894E-4]:2.371701022714E-1,136[&rate=5.462833600269894E-4]:1.056632529562E-1)[&rate=5.462833600269894E-4]:4.189733837833E-1)[&rate=5.462833600269894E-4]:9.131398255945E-1)[&rate=5.462833600269894E-4]:4.159210218522E-1,126[&rate=5.462833600269894E-4]:1.347447016337E0)[&rate=5.462833600269894E-4]:2.776770928496E-1)[&rate=5.462833600269894E-4]:4.636222302126E-1,(((((((103[&rate=5.462833600269894E-4]:6.057650553129E-1,(29[&rate=5.462833600269894E-4]:4.42487053337E-1,(5[&rate=5.462833600269894E-4]:2.121750070744E-1,12[&rate=5.462833600269894E-4]:2.505311714578E-1)[&rate=5.462833600269894E-4]:8.51065668107E-2)[&rate=5.462833600269894E-4]:3.961547143047E-1)[&rate=5.462833600269894E-4]:1.31636556935E0,52[&rate=5.462833600269894E-4]:2.578368901021E-1)[&rate=5.462833600269894E-4]:2.030400023562E-1,((75[&rate=5.462833600269894E-4]:4.159869740299E-1,((74[&rate=5.462833600269894E-4]:3.452072315399E-1,70[&rate=5.462833600269894E-4]:3.068510671565E-1)[&rate=5.462833600269894E-4]:2.181632602511E-2,76[&rate=5.462833600269894E-4]:3.67023557565E-1)[&rate=5.462833600269894E-4]:4.896341646485E-2)[&rate=5.462833600269894E-4]:2.036587108754E-1,(((((82[&rate=5.462833600269894E-4]:1.882272973202E-1,71[&rate=5.462833600269894E-4]:1.526108589641E-1)[&rate=5.462833600269894E-4]:7.697303570159E-2,79[&rate=5.462833600269894E-4]:2.569811549397E-1)[&rate=5.462833600269894E-4]:1.182898141953E-2,(78[&rate=5.462833600269894E-4]:1.09621209821E-1,72[&rate=5.462833600269894E-4]:8.770340160169E-2)[&rate=5.462833600269894E-4]:1.591889265383E-1)[&rate=5.462833600269894E-4]:1.243446804482E-1,(73[&rate=5.462833600269894E-4]:4.164392726095E-1,77[&rate=5.462833600269894E-4]:4.109598205548E-1)[&rate=5.462833600269894E-4]:1.781143460883E-2)[&rate=5.462833600269894E-4]:1.102273750449E-2,(80[&rate=5.462833600269894E-4]:9.743807791649E-2,81[&rate=5.462833600269894E-4]:9.743807791649E-2)[&rate=5.462833600269894E-4]:2.985202983132E-1)[&rate=5.462833600269894E-4]:1.743722401825E-1)[&rate=5.462833600269894E-4]:5.794975448538E-1)[&rate=5.462833600269894E-4]:3.438622252702E-3,53[&rate=5.462833600269894E-4]:4.561187933997E-1)[&rate=5.462833600269894E-4]:5.763636813247E-2,(133[&rate=5.462833600269894E-4]:4.503504720766E-1,(134[&rate=5.462833600269894E-4]:3.188109861135E-1,137[&rate=5.462833600269894E-4]:3.900438628257E-1)[&rate=5.462833600269894E-4]:1.014024996619E-1)[&rate=5.462833600269894E-4]:8.454841864238E-1)[&rate=5.462833600269894E-4]:3.760784252156E-1,125[&rate=5.462833600269894E-4]:6.794510730865E-1)[&rate=5.462833600269894E-4]:4.468117066248E-1,(((55[&rate=5.462833600269894E-4]:5.225316406927E-1,((((57[&rate=5.462833600269894E-4]:2.273364736768E-1,54[&rate=5.462833600269894E-4]:1.863528671195E-1)[&rate=5.462833600269894E-4]:4.676555768169E-2,58[&rate=5.462833600269894E-4]:2.904954739815E-1)[&rate=5.462833600269894E-4]:2.569940544029E-2,37[&rate=5.462833600269894E-4]:3.353205624819E-1)[&rate=5.462833600269894E-4]:1.568696166954E-1,59[&rate=5.462833600269894E-4]:4.53938813057E-1)[&rate=5.462833600269894E-4]:7.678954894724E-2)[&rate=5.462833600269894E-4]:9.11463559776E-2,56[&rate=5.462833600269894E-4]:6.136779966703E-1)[&rate=5.462833600269894E-4]:3.342793306385E-1,68[&rate=5.462833600269894E-4]:9.069737207515E-1)[&rate=5.462833600269894E-4]:5.262239229315E-2)[&rate=5.462833600269894E-4]:4.29696674442E-1)[&rate=5.462833600269894E-4]:5.750681455728E-2)[&rate=5.462833600269894E-4]:4.760598332117E-3)[&rate=5.462833600269894E-4]:5.25750078635E-2);
tree STATE_66020000 [&joint=-21030.95202042571,lnP=-21030.95202042571] = [&R] (33[&rate=5.061955756387081E-4]:2.779534926886E-1,(((((53[&rate=5.061955756387081E-4]:7.356826866724E-1,(((103[&rate=5.061955756387081E-4]:6.748598919042E-1,(29[&rate=5.061955756387081E-4]:6.135068095303E-1,(5[&rate=5.061955756387081E-4]:1.991195172655E-1,12[&rate=5.061955756387081E-4]:2.37475681649E-1)[&rate=5.061955756387081E-4]:2.691818128128E-1)[&rate=5.061955756387081E-4]:2.942297947026E-1)[&rate=5.061955756387081E-4]:1.576941142071E0,52[&rate=5.061955756387081E-4]:5.875072994139E-1)[&rate=5.061955756387081E-4]:9.934191006407E-2,((133[&rate=5.061955756387081E-4]:7.697609122194E-1,(137[&rate=5.061955756387081E-4]:6.886655652989E-1,134[&rate=5.061955756387081E-4]:6.174326885867E-1)[&rate=5.061955756387081E-4]:1.221912373315E-1)[&rate=5.061955756387081E-4]:5.579646049034E-1,((((76[&rate=5.061955756387081E-4]:3.294626176401E-1,74[&rate=5.061955756387081E-4]:3.294626176401E-1)[&rate=5.061955756387081E-4]:1.036148705833E-1,70[&rate=5.061955756387081E-4]:3.947213238399E-1)[&rate=5.061955756387081E-4]:6.192649325875E-2,75[&rate=5.061955756387081E-4]:4.950039814821E-1)[&rate=5.061955756387081E-4]:2.572923451993E-1,((((82[&rate=5.061955756387081E-4]:3.832248031024E-1,(79[&rate=5.061955756387081E-4]:2.772205009649E-1,(78[&rate=5.061955756387081E-4]:1.970362242865E-1,72[&rate=5.061955756387081E-4]:1.751184160672E-1)[&rate=5.061955756387081E-4]:8.018427667835E-2)[&rate=5.061955756387081E-4]:9.77851240554E-2)[&rate=5.061955756387081E-4]:8.761270071874E-2,((80[&rate=5.061955756387081E-4]:1.20633169809E-1,81[&rate=5.061955756387081E-4]:1.20633169809E-1)[&rate=5.061955756387081E-4]:3.19761125639E-1,73[&rate=5.061955756387081E-4]:4.897093639411E-1)[&rate=5.061955756387081E-4]:1.400485220872E-2)[&rate=5.061955756387081E-4]:7.1322202116E-2,77[&rate=5.061955756387081E-4]:5.695569662111E-1)[&rate=5.061955756387081E-4]:1.207929388266E-2,71[&rate=5.061955756387081E-4]:5.186225614637E-1)[&rate=5.061955756387081E-4]:1.651806145329E-1)[&rate=5.061955756387081E-4]:5.398127520853E-1)[&rate=5.061955756387081E-4]:1.33006468012E-1)[&rate=5.061955756387081E-4]:5.703019850588E-2)[&rate=5.061955756387081E-4]:6.129883798306E-1,125[&rate=5.061955756387081E-4]:1.138288552842E0)[&rate=5.061955756387081E-4]:2.805086883283E-1,((59[&rate=5.061955756387081E-4]:3.563298820143E-1,(((57[&rate=5.061955756387081E-4]:1.94753266973E-1,(37[&rate=5.061955756387081E-4]:1.023105837489E-1,54[&rate=5.061955756387081E-4]:2.580785150842E-2)[&rate=5.061955756387081E-4]:1.279618089072E-1)[&rate=5.061955756387081E-4]:7.274971804111E-2,(55[&rate=5.061955756387081E-4]:2.199508805077E-1,56[&rate=5.061955756387081E-4]:2.199508805077E-1)[&rate=5.061955756387081E-4]:3.662314275768E-2)[&rate=5.061955756387081E-4]:6.34350456121E-3,58[&rate=5.061955756387081E-4]:2.902399321983E-1)[&rate=5.061955756387081E-4]:8.521563287615E-2)[&rate=5.061955756387081E-4]:1.45496538413E-1,68[&rate=5.061955756387081E-4]:4.526460925584E-1)[&rate=5.061955756387081E-4]:7.99484481945E-1)[&rate=5.061955756387081E-4]:1.900351868928E-1,((((38[&rate=5.061955756387081E-4]:1.078856024805E0,(((((101[&rate=5.061955756387081E-4]:1.266156292872E0,(((3[&rate=5.061955756387081E-4]:1.044564444512E0,((((83[&rate=5.061955756387081E-4]:1.807732691048E-1,85[&rate=5.061955756387081E-4]:1.807732691048E-1)[&rate=5.061955756387081E-4]:1.139928469831E-1,(88[&rate=5.061955756387081E-4]:1.467800960193E-1,89[&rate=5.061955756387081E-4]:1.604787261563E-1)[&rate=5.061955756387081E-4]:1.479860200686E-1)[&rate=5.061955756387081E-4]:2.92891061939E-1,87[&rate=5.061955756387081E-4]:5.876571780269E-1)[&rate=5.061955756387081E-4]:1.700278255629E-2,((92[&rate=5.061955756387081E-4]:1.940744992694E-1,(90[&rate=5.061955756387081E-4]:1.424104268234E-1,91[&rate=5.061955756387081E-4]:1.424104268234E-1)[&rate=5.061955756387081E-4]:5.166407244593E-2)[&rate=5.061955756387081E-4]:1.371797903235E-1,((86[&rate=5.061955756387081E-4]:5.919063265234E-2,93[&rate=5.061955756387081E-4]:7.288926278935E-2)[&rate=5.061955756387081E-4]:1.695906184059E-1,84[&rate=5.061955756387081E-4]:2.287812510582E-1)[&rate=5.061955756387081E-4]:8.877440839759E-2)[&rate=5.061955756387081E-4]:2.871043011273E-1)[&rate=5.061955756387081E-4]:9.796305113257E-1)[&rate=5.061955756387081E-4]:2.053609740529E-1,(18[&rate=5.061955756387081E-4]:1.028801477057E0,((10[&rate=5.061955756387081E-4]:7.178887152955E-1,15[&rate=5.061955756387081E-4]:7.56244879679E-1)[&rate=5.061955756387081E-4]:1.017009733398E-1,6[&rate=5.061955756387081E-4]:8.03151332471E-1)[&rate=5.061955756387081E-4]:1.626364459563E-1)[&rate=5.061955756387081E-4]:3.361924346578E-1)[&rate=5.061955756387081E-4]:2.5060088374E-1,(((((140[&rate=5.061955756387081E-4]:4.983016420705E-1,11[&rate=5.061955756387081E-4]:5.174797242623E-1)[&rate=5.061955756387081E-4]:1.902596450002E-1,(23[&rate=5.061955756387081E-4]:5.965008245026E-1,(25[&rate=5.061955756387081E-4]:5.578494793446E-1,20[&rate=5.061955756387081E-4]:5.386713971529E-1)[&rate=5.061955756387081E-4]:4.961024926767E-2)[&rate=5.061955756387081E-4]:1.96170051609E-1)[&rate=5.061955756387081E-4]:3.919365491027E-1,102[&rate=5.061955756387081E-4]:3.392249370767E-2)[&rate=5.061955756387081E-4]:1.1482428581E-2,(24[&rate=5.061955756387081E-4]:1.083213123935E0,((28[&rate=5.061955756387081E-4]:8.995794246999E-1,21[&rate=5.061955756387081E-4]:8.749218904534E-1)[&rate=5.061955756387081E-4]:5.645903464345E-2,1[&rate=5.061955756387081E-4]:1.697370894804E-1)[&rate=5.061955756387081E-4]:1.326541166462E-1)[&rate=5.061955756387081E-4]:1.238356339703E-1)[&rate=5.061955756387081E-4]:2.805296270391E-1,(((145[&rate=5.061955756387081E-4]:2.885275368157E-1,(141[&rate=5.061955756387081E-4]:1.914223581551E-1,144[&rate=5.061955756387081E-4]:1.886826321278E-1)[&rate=5.061955756387081E-4]:9.4365452633E-2)[&rate=5.061955756387081E-4]:3.215402379049E-1,142[&rate=5.061955756387081E-4]:6.100677747206E-1)[&rate=5.061955756387081E-4]:8.904469392676E-1,(((((117[&rate=5.061955756387081E-4]:3.188496705099E-1,112[&rate=5.061955756387081E-4]:3.161099444823E-1)[&rate=5.061955756387081E-4]:4.465847062922E-1,(30[&rate=5.061955756387081E-4]:4.355933534579E-1,4[&rate=5.061955756387081E-4]:2.629906137318E-1)[&rate=5.061955756387081E-4]:4.421697904675E-1)[&rate=5.061955756387081E-4]:2.009666200031E-2,(9[&rate=5.061955756387081E-4]:7.17701075677E-1,(17[&rate=5.061955756387081E-4]:5.193425233302E-1,14[&rate=5.061955756387081E-4]:4.809863589465E-1)[&rate=5.061955756387081E-4]:2.449338948126E-1)[&rate=5.061955756387081E-4]:5.687105901581E-2)[&rate=5.061955756387081E-4]:1.253552204687E-1,(110[&rate=5.061955756387081E-4]:5.651083009313E-1,(105[&rate=5.061955756387081E-4]:4.920052755767E-1,113[&rate=5.061955756387081E-4]:5.194025358505E-1)[&rate=5.061955756387081E-4]:5.11852171355E-2)[&rate=5.061955756387081E-4]:3.375587802576E-1)[&rate=5.061955756387081E-4]:2.081609935425E-1,((((111[&rate=5.061955756387081E-4]:1.113212950222E-1,139[&rate=5.061955756387081E-4]:2.866637607756E-1)[&rate=5.061955756387081E-4]:2.938456837614E-1,106[&rate=5.061955756387081E-4]:3.887286226192E-1)[&rate=5.061955756387081E-4]:3.199564559872E-1,116[&rate=5.061955756387081E-4]:6.484111060036E-1)[&rate=5.061955756387081E-4]:2.601783926159E-1,((((13[&rate=5.061955756387081E-4]:4.247845001381E-1,19[&rate=5.061955756387081E-4]:4.631406645218E-1)[&rate=5.061955756387081E-4]:1.787669837266E-1,115[&rate=5.061955756387081E-4]:5.213597030428E-1)[&rate=5.061955756387081E-4]:2.466579535588E-1,(108[&rate=5.061955756387081E-4]:6.879897240808E-1,((109[&rate=5.061955756387081E-4]:3.03816353247E-1,(114[&rate=5.061955756387081E-4]:2.334230570986E-2,104[&rate=5.061955756387081E-4]:8.361627831263E-2)[&rate=5.061955756387081E-4]:2.010219927426E-1)[&rate=5.061955756387081E-4]:1.147206780522E-1,107[&rate=5.061955756387081E-4]:3.993589491074E-1)[&rate=5.061955756387081E-4]:2.913705010007E-1)[&rate=5.061955756387081E-4]:1.375621790963E-1)[&rate=5.061955756387081E-4]:1.393298149876E-1,(148[&rate=5.061955756387081E-4]:2.090955263974E-1,143[&rate=5.061955756387081E-4]:2.0635580037E-1)[&rate=5.061955756387081E-4]:7.366081095756E-1)[&rate=5.061955756387081E-4]:1.242027030236E-3)[&rate=5.061955756387081E-4]:1.255262473447E-1)[&rate=5.061955756387081E-4]:2.116044474759E-1)[&rate=5.061955756387081E-4]:7.19951778053E-2)[&rate=5.061955756387081E-4]:1.773314790042E-1)[&rate=5.061955756387081E-4]:7.683697165953E-1)[&rate=5.061955756387081E-4]:3.030841651629E-1,(16[&rate=5.061955756387081E-4]:2.4592701287E0,97[&rate=5.061955756387081E-4]:3.027389512162E-1)[&rate=5.061955756387081E-4]:2.222990964591E-1)[&rate=5.061955756387081E-4]:3.841749725905E-2,((147[&rate=5.061955756387081E-4]:1.395609668687E-1,((((22[&rate=5.061955756387081E-4]:6.221206033843E-1,27[&rate=5.061955756387081E-4]:6.385589595487E-1)[&rate=5.061955756387081E-4]:1.902290676157E-1,2[&rate=5.061955756387081E-4]:6.39746931274E-1)[&rate=5.061955756387081E-4]:2.425412007017E-2,31[&rate=5.061955756387081E-4]:8.913983116182E-1)[&rate=5.061955756387081E-4]:4.763110958364E-2,(26[&rate=5.061955756387081E-4]:6.706527475931E-1,(7[&rate=5.061955756387081E-4]:2.97491243976E-1,8[&rate=5.061955756387081E-4]:2.97491243976E-1)[&rate=5.061955756387081E-4]:2.663121885486E-1)[&rate=5.061955756387081E-4]:2.245410571704E-1)[&rate=5.061955756387081E-4]:1.32727755959E0)[&rate=5.061955756387081E-4]:3.567759282565E-1,146[&rate=5.061955756387081E-4]:5.591784251798E-1)[&rate=5.061955756387081E-4]:1.955339503556E-1)[&rate=5.061955756387081E-4]:9.63793272875E-2,(((94[&rate=5.061955756387081E-4]:1.912693883966E-1,100[&rate=5.061955756387081E-4]:1.912693883966E-1)[&rate=5.061955756387081E-4]:1.656333417496E-1,95[&rate=5.061955756387081E-4]:4.416021836982E-1)[&rate=5.061955756387081E-4]:2.730837627505E-1,(98[&rate=5.061955756387081E-4]:5.977491909174E-1,(99[&rate=5.061955756387081E-4]:5.929589740736E-1,96[&rate=5.061955756387081E-4]:5.574398483907E-1)[&rate=5.061955756387081E-4]:2.664814034099E-2)[&rate=5.061955756387081E-4]:1.060077937826E-1)[&rate=5.061955756387081E-4]:1.555314394343E-1)[&rate=5.061955756387081E-4]:2.087009876768E-2,(40[&rate=5.061955756387081E-4]:7.197620798524E-1,39[&rate=5.061955756387081E-4]:7.197620798524E-1)[&rate=5.061955756387081E-4]:3.198114250323E-2)[&rate=5.061955756387081E-4]:3.954188133781E-1)[&rate=5.061955756387081E-4]:1.807422917227E-1,((36[&rate=5.061955756387081E-4]:4.051058337422E-1,(127[&rate=5.061955756387081E-4]:2.524725375078E0,121[&rate=5.061955756387081E-4]:2.083629484667E0)[&rate=5.061955756387081E-4]:4.0092840387E-1)[&rate=5.061955756387081E-4]:1.887596624199E-1,((((51[&rate=5.061955756387081E-4]:7.035935485811E-1,(47[&rate=5.061955756387081E-4]:7.002181137165E-1,((48[&rate=5.061955756387081E-4]:4.526051794192E-1,(41[&rate=5.061955756387081E-4]:3.883248845027E-1,42[&rate=5.061955756387081E-4]:3.93789365377E-1)[&rate=5.061955756387081E-4]:2.056444792199E-2)[&rate=5.061955756387081E-4]:3.097588425674E-2,(43[&rate=5.061955756387081E-4]:4.696278202014E-1,46[&rate=5.061955756387081E-4]:4.696278202014E-1)[&rate=5.061955756387081E-4]:2.48822052231E-2)[&rate=5.061955756387081E-4]:2.05708088292E-1)[&rate=5.061955756387081E-4]:3.069783923615E-2)[&rate=5.061955756387081E-4]:3.368823032787E-2,(44[&rate=5.061955756387081E-4]:6.938886294721E-1,(49[&rate=5.061955756387081E-4]:6.328744131779E-1,50[&rate=5.061955756387081E-4]:6.328744131779E-1)[&rate=5.061955756387081E-4]:3.369181192272E-2)[&rate=5.061955756387081E-4]:6.525107293414E-2)[&rate=5.061955756387081E-4]:7.319426252963E-2,45[&rate=5.061955756387081E-4]:8.296017244987E-1)[&rate=5.061955756387081E-4]:3.984473510312E-1,(((128[&rate=5.061955756387081E-4]:1.222127721014E0,((118[&rate=5.061955756387081E-4]:8.120203356049E-1,(131[&rate=5.061955756387081E-4]:1.834440515526E-1,(130[&rate=5.061955756387081E-4]:1.59369810585E-1,(129[&rate=5.061955756387081E-4]:1.592094910548E-1,132[&rate=5.061955756387081E-4]:1.619492170822E-1)[&rate=5.061955756387081E-4]:1.603195301727E-4)[&rate=5.061955756387081E-4]:2.133451494021E-2)[&rate=5.061955756387081E-4]:4.943297087098E-1)[&rate=5.061955756387081E-4]:1.142620224212E-1,69[&rate=5.061955756387081E-4]:9.372412621358E-1)[&rate=5.061955756387081E-4]:4.355713903854E-1)[&rate=5.061955756387081E-4]:6.708409589854E-2,(((65[&rate=5.061955756387081E-4]:2.300924585875E-1,60[&rate=5.061955756387081E-4]:2.300924585875E-1)[&rate=5.061955756387081E-4]:3.379619987966E-2,(62[&rate=5.061955756387081E-4]:4.51017459579E-1,64[&rate=5.061955756387081E-4]:4.09921569168E-1)[&rate=5.061955756387081E-4]:4.652020805871E-3)[&rate=5.061955756387081E-4]:2.529827998323E-1,(61[&rate=5.061955756387081E-4]:6.702727319287E-2,63[&rate=5.061955756387081E-4]:2.593138278183E-2)[&rate=5.061955756387081E-4]:6.416250070243E-1)[&rate=5.061955756387081E-4]:7.202855640928E-1)[&rate=5.061955756387081E-4]:3.277203606292E-1,35[&rate=5.061955756387081E-4]:8.816505425424E-2)[&rate=5.061955756387081E-4]:3.845131102793E-1)[&rate=5.061955756387081E-4]:7.461198916275E-2)[&rate=5.061955756387081E-4]:1.099427163156E-1)[&rate=5.061955756387081E-4]:1.886496804568E-1,(66[&rate=5.061955756387081E-4]:6.429650352054E-1,((67[&rate=5.061955756387081E-4]:3.995766708494E-1,(122[&rate=5.061955756387081E-4]:3.142205529048E-1,(124[&rate=5.061955756387081E-4]:1.87723961175E-1,123[&rate=5.061955756387081E-4]:1.904562016121E-1)[&rate=5.061955756387081E-4]:1.237643512927E-1)[&rate=5.061955756387081E-4]:5.866286682853E-1)[&rate=5.061955756387081E-4]:2.143210145837E-1,((120[&rate=5.061955756387081E-4]:2.007666989638E0,(119[&rate=5.061955756387081E-4]:1.778107752415E0,(135[&rate=5.061955756387081E-4]:3.57073548277E-1,(138[&rate=5.061955756387081E-4]:2.09083192671E-1,136[&rate=5.061955756387081E-4]:7.757634335583E-2)[&rate=5.061955756387081E-4]:3.47990355606E-1)[&rate=5.061955756387081E-4]:1.073088998659E0)[&rate=5.061955756387081E-4]:3.254496481814E-1)[&rate=5.061955756387081E-4]:4.80024446257E-1,126[&rate=5.061955756387081E-4]:1.79787932421E0)[&rate=5.061955756387081E-4]:6.3192550908E-2)[&rate=5.061955756387081E-4]:2.906734977233E-2)[&rate=5.061955756387081E-4]:2.029175152633E-1)[&rate=5.061955756387081E-4]:4.789204416463E-2,34[&rate=5.061955756387081E-4]:3.076089600327E-2)[&rate=5.061955756387081E-4]:6.705289905309E-4)[&rate=5.061955756387081E-4]:7.631635655476E-2,32[&rate=5.061955756387081E-4]:8.582997332948E-2)[&rate=5.061955756387081E-4]:1.866440673044E-1);
tree STATE_66030000 [&joint=-21008.29985959948,lnP=-21008.29985959948] = [&R] (33[&rate=5.244403736444552E-4]:1.591874624397E-1,(((34[&rate=5.244403736444552E-4]:5.180399193585E-3,((((53[&rate=5.244403736444552E-4]:8.272390433164E-1,((52[&rate=5.244403736444552E-4]:5.919289659032E-1,(103[&rate=5.244403736444552E-4]:1.440407537883E0,(29[&rate=5.244403736444552E-4]:8.914669361649E-1,(5[&rate=5.244403736444552E-4]:1.293777863938E-1,12[&rate=5.244403736444552E-4]:1.677339507773E-1)[&rate=5.244403736444552E-4]:6.168836703191E-1)[&rate=5.244403736444552E-4]:7.818173140464E-1)[&rate=5.244403736444552E-4]:8.158151625817E-1)[&rate=5.244403736444552E-4]:3.937243488335E-2,((134[&rate=5.244403736444552E-4]:2.970730280548E-1,133[&rate=5.244403736444552E-4]:3.272100143559E-1)[&rate=5.244403736444552E-4]:1.974957726614E-1,137[&rate=5.244403736444552E-4]:5.658016774284E-1)[&rate=5.244403736444552E-4]:8.804783894261E-1)[&rate=5.244403736444552E-4]:2.041343638412E-1)[&rate=5.244403736444552E-4]:6.056274712153E-2,((((76[&rate=5.244403736444552E-4]:5.264319567401E-1,74[&rate=5.244403736444552E-4]:5.264319567401E-1)[&rate=5.244403736444552E-4]:2.539005581819E-2,70[&rate=5.244403736444552E-4]:5.134658481748E-1)[&rate=5.244403736444552E-4]:1.422816704173E-1,75[&rate=5.244403736444552E-4]:6.941036829756E-1)[&rate=5.244403736444552E-4]:3.743611000779E-2,(((82[&rate=5.244403736444552E-4]:4.920244590761E-1,((72[&rate=5.244403736444552E-4]:6.240420914541E-2,78[&rate=5.244403736444552E-4]:8.432201736473E-2)[&rate=5.244403736444552E-4]:7.734474854727E-2,79[&rate=5.244403736444552E-4]:1.61666765912E-1)[&rate=5.244403736444552E-4]:3.221385150821E-1)[&rate=5.244403736444552E-4]:9.278724842971E-3,71[&rate=5.244403736444552E-4]:4.65686745563E-1)[&rate=5.244403736444552E-4]:7.304733276244E-3,((77[&rate=5.244403736444552E-4]:4.126555016621E-1,73[&rate=5.244403736444552E-4]:4.181349537168E-1)[&rate=5.244403736444552E-4]:1.077092986627E-1,(80[&rate=5.244403736444552E-4]:1.740500753848E-1,81[&rate=5.244403736444552E-4]:1.740500753848E-1)[&rate=5.244403736444552E-4]:3.024791085016E-1)[&rate=5.244403736444552E-4]:1.564037714459E-2)[&rate=5.244403736444552E-4]:1.900551634593E-1)[&rate=5.244403736444552E-4]:9.027250560667E-1)[&rate=5.244403736444552E-4]:2.516138891475E-1,125[&rate=5.244403736444552E-4]:9.290331659243E-1)[&rate=5.244403736444552E-4]:6.177781174934E-1,((57[&rate=5.244403736444552E-4]:3.576002968071E-1,((37[&rate=5.244403736444552E-4]:2.72262999402E-1,59[&rate=5.244403736444552E-4]:2.340116332817E-1)[&rate=5.244403736444552E-4]:1.17914239768E-1,((54[&rate=5.244403736444552E-4]:2.2989439646E-1,(55[&rate=5.244403736444552E-4]:2.207035294863E-1,56[&rate=5.244403736444552E-4]:2.207035294863E-1)[&rate=5.244403736444552E-4]:3.924551178234E-2)[&rate=5.244403736444552E-4]:7.920829310716E-2,58[&rate=5.244403736444552E-4]:3.664797387475E-1)[&rate=5.244403736444552E-4]:4.571817362391E-3)[&rate=5.244403736444552E-4]:2.942183320266E-3)[&rate=5.244403736444552E-4]:3.335212624872E-1,68[&rate=5.244403736444552E-4]:6.392089909882E-1)[&rate=5.244403736444552E-4]:7.409356257627E-1)[&rate=5.244403736444552E-4]:3.577011884501E-2)[&rate=5.244403736444552E-4]:4.487827718019E-2,((38[&rate=5.244403736444552E-4]:8.478129789561E-1,(40[&rate=5.244403736444552E-4]:8.405995228605E-1,((39[&rate=5.244403736444552E-4]:5.451611503239E-1,147[&rate=5.244403736444552E-4]:6.025381995042E-1)[&rate=5.244403736444552E-4]:2.628189603231E-1,((((((31[&rate=5.244403736444552E-4]:9.222284090065E-1,(22[&rate=5.244403736444552E-4]:6.532901769321E-1,27[&rate=5.244403736444552E-4]:6.697285330965E-1)[&rate=5.244403736444552E-4]:2.141437115263E-1)[&rate=5.244403736444552E-4]:5.999959354566E-2,(26[&rate=5.244403736444552E-4]:7.051355636753E-1,(7[&rate=5.244403736444552E-4]:1.55433855232E-1,8[&rate=5.244403736444552E-4]:1.55433855232E-1)[&rate=5.244403736444552E-4]:4.428523933748E-1)[&rate=5.244403736444552E-4]:2.332568224384E-1)[&rate=5.244403736444552E-4]:2.102081886652E-1,2[&rate=5.244403736444552E-4]:9.650389309432E-1)[&rate=5.244403736444552E-4]:1.388969917887E0,(146[&rate=5.244403736444552E-4]:4.640784922784E-1,16[&rate=5.244403736444552E-4]:2.429352839161E0)[&rate=5.244403736444552E-4]:5.342313295707E-2)[&rate=5.244403736444552E-4]:1.957799952137E-1,97[&rate=5.244403736444552E-4]:5.220247898481E-1)[&rate=5.244403736444552E-4]:5.438648597699E-2,((99[&rate=5.244403736444552E-4]:7.368918132352E-1,96[&rate=5.244403736444552E-4]:7.013726875524E-1)[&rate=5.244403736444552E-4]:1.434711880716E-2,(((101[&rate=5.244403736444552E-4]:8.879308234474E-1,(((((10[&rate=5.244403736444552E-4]:4.429554172528E-1,15[&rate=5.244403736444552E-4]:4.813115816363E-1)[&rate=5.244403736444552E-4]:3.250064767724E-1,6[&rate=5.244403736444552E-4]:7.515235378608E-1)[&rate=5.244403736444552E-4]:1.723274521896E-1,(18[&rate=5.244403736444552E-4]:8.481775303368E-1,3[&rate=5.244403736444552E-4]:7.331090371862E-1)[&rate=5.244403736444552E-4]:1.386871583438E-1)[&rate=5.244403736444552E-4]:4.239136476452E-3,((88[&rate=5.244403736444552E-4]:1.031891470684E-1,89[&rate=5.244403736444552E-4]:1.168877772054E-1)[&rate=5.244403736444552E-4]:5.79113015078E-1,((83[&rate=5.244403736444552E-4]:8.704051853191E-2,85[&rate=5.244403736444552E-4]:8.704051853191E-2)[&rate=5.244403736444552E-4]:5.412596464866E-1,(((92[&rate=5.244403736444552E-4]:9.466425232624E-2,(90[&rate=5.244403736444552E-4]:6.206882989369E-2,91[&rate=5.244403736444552E-4]:6.206882989369E-2)[&rate=5.244403736444552E-4]:3.259542243256E-2)[&rate=5.244403736444552E-4]:1.084226733529E-1,87[&rate=5.244403736444552E-4]:1.893882955422E-1)[&rate=5.244403736444552E-4]:5.890315984059E-2,((84[&rate=5.244403736444552E-4]:7.274444295971E-2,86[&rate=5.244403736444552E-4]:7.274444295971E-2)[&rate=5.244403736444552E-4]:8.322623959939E-3,93[&rate=5.244403736444552E-4]:9.476569705666E-2)[&rate=5.244403736444552E-4]:1.672243884631E-1)[&rate=5.244403736444552E-4]:3.800087096357E-1)[&rate=5.244403736444552E-4]:5.400199712793E-2)[&rate=5.244403736444552E-4]:7.334591972571E-1)[&rate=5.244403736444552E-4]:7.684013062914E-1,(((((24[&rate=5.244403736444552E-4]:1.065825686357E0,(1[&rate=5.244403736444552E-4]:1.995932025679E-1,(21[&rate=5.244403736444552E-4]:7.792815782158E-1,28[&rate=5.244403736444552E-4]:8.039391124623E-1)[&rate=5.244403736444552E-4]:1.819554599686E-1)[&rate=5.244403736444552E-4]:8.541056598072E-2)[&rate=5.244403736444552E-4]:4.195972520679E-1,102[&rate=5.244403736444552E-4]:3.237791028084E-1)[&rate=5.244403736444552E-4]:8.79254979578E-3,((140[&rate=5.244403736444552E-4]:7.746821944345E-1,11[&rate=5.244403736444552E-4]:7.938602766262E-1)[&rate=5.244403736444552E-4]:1.415998926889E-1,(23[&rate=5.244403736444552E-4]:8.703983095121E-1,(25[&rate=5.244403736444552E-4]:4.568097812734E-1,20[&rate=5.244403736444552E-4]:4.376316990817E-1)[&rate=5.244403736444552E-4]:4.245474323483E-1)[&rate=5.244403736444552E-4]:1.499933666522E-1)[&rate=5.244403736444552E-4]:4.628649079466E-1)[&rate=5.244403736444552E-4]:1.386401418418E-1,(((141[&rate=5.244403736444552E-4]:7.043628194812E-2,144[&rate=5.244403736444552E-4]:6.769655592076E-2)[&rate=5.244403736444552E-4]:8.393119150944E-2,145[&rate=5.244403736444552E-4]:1.571071994851E-1)[&rate=5.244403736444552E-4]:5.395051532097E-1,142[&rate=5.244403736444552E-4]:6.966123526949E-1)[&rate=5.244403736444552E-4]:1.021174784217E0)[&rate=5.244403736444552E-4]:3.473619475684E-2,(((105[&rate=5.244403736444552E-4]:7.14920654588E-1,110[&rate=5.244403736444552E-4]:7.368384628071E-1)[&rate=5.244403736444552E-4]:2.088839711018E-1,((((30[&rate=5.244403736444552E-4]:3.215960805919E-1,4[&rate=5.244403736444552E-4]:1.489933408659E-1)[&rate=5.244403736444552E-4]:6.713648144306E-1,(17[&rate=5.244403736444552E-4]:2.299736159728E-1,14[&rate=5.244403736444552E-4]:1.916174515892E-1)[&rate=5.244403736444552E-4]:6.862749502826E-1)[&rate=5.244403736444552E-4]:4.650291125735E-2,((117[&rate=5.244403736444552E-4]:4.913887605194E-1,112[&rate=5.244403736444552E-4]:4.886490344918E-1)[&rate=5.244403736444552E-4]:3.322637243618E-1,9[&rate=5.244403736444552E-4]:8.126935807716E-1)[&rate=5.244403736444552E-4]:1.034825542755E-1)[&rate=5.244403736444552E-4]:8.471735579627E-3,113[&rate=5.244403736444552E-4]:9.328670487087E-1)[&rate=5.244403736444552E-4]:1.833483725494E-2)[&rate=5.244403736444552E-4]:2.301859856339E-1,((((109[&rate=5.244403736444552E-4]:6.91231852119E-1,((114[&rate=5.244403736444552E-4]:1.8058053783E-1,104[&rate=5.244403736444552E-4]:2.408545104328E-1)[&rate=5.244403736444552E-4]:2.027874839174E-1,(107[&rate=5.244403736444552E-4]:1.241817016397E-1,108[&rate=5.244403736444552E-4]:1.214419756124E-1)[&rate=5.244403736444552E-4]:3.194602927104E-1)[&rate=5.244403736444552E-4]:2.284117755772E-1)[&rate=5.244403736444552E-4]:1.760847846486E-1,115[&rate=5.244403736444552E-4]:7.878645819732E-1)[&rate=5.244403736444552E-4]:6.176406040533E-2,(13[&rate=5.244403736444552E-4]:6.209867041523E-1,19[&rate=5.244403736444552E-4]:6.593428685359E-1)[&rate=5.244403736444552E-4]:3.108337190481E-1)[&rate=5.244403736444552E-4]:1.917977016856E-1,(((148[&rate=5.244403736444552E-4]:4.397571181897E-1,143[&rate=5.244403736444552E-4]:4.370173921623E-1)[&rate=5.244403736444552E-4]:3.366539237735E-1,116[&rate=5.244403736444552E-4]:7.380548775795E-1)[&rate=5.244403736444552E-4]:1.306080651246E-1,(139[&rate=5.244403736444552E-4]:3.18601938623E-1,(111[&rate=5.244403736444552E-4]:1.323693406039E-1,106[&rate=5.244403736444552E-4]:1.159309844395E-1)[&rate=5.244403736444552E-4]:1.089013226575E-2)[&rate=5.244403736444552E-4]:8.021157986017E-1)[&rate=5.244403736444552E-4]:1.727634013599E-1)[&rate=5.244403736444552E-4]:5.776974671169E-2)[&rate=5.244403736444552E-4]:3.985327203448E-1)[&rate=5.244403736444552E-4]:1.412283751223E-1)[&rate=5.244403736444552E-4]:2.462339111772E-1)[&rate=5.244403736444552E-4]:5.904766483443E-1,((94[&rate=5.244403736444552E-4]:3.909427028829E-1,100[&rate=5.244403736444552E-4]:3.909427028829E-1)[&rate=5.244403736444552E-4]:6.776728946721E-2,95[&rate=5.244403736444552E-4]:5.434094459022E-1)[&rate=5.244403736444552E-4]:1.011781291908E-1)[&rate=5.244403736444552E-4]:6.689684054614E-2,98[&rate=5.244403736444552E-4]:7.005554538904E-1)[&rate=5.244403736444552E-4]:2.882555465479E-2)[&rate=5.244403736444552E-4]:4.64838191924E-2)[&rate=5.244403736444552E-4]:1.605305834558E-1)[&rate=5.244403736444552E-4]:3.26194122135E-2)[&rate=5.244403736444552E-4]:7.551946702464E-2)[&rate=5.244403736444552E-4]:6.26812732816E-1,((((121[&rate=5.244403736444552E-4]:2.088888365829E0,36[&rate=5.244403736444552E-4]:9.436311034019E-3)[&rate=5.244403736444552E-4]:4.442624711049E-1,35[&rate=5.244403736444552E-4]:4.071234396732E-1)[&rate=5.244403736444552E-4]:1.161597459649E-1,127[&rate=5.244403736444552E-4]:3.090406473309E0)[&rate=5.244403736444552E-4]:2.687110996012E-2,(((((65[&rate=5.244403736444552E-4]:1.148389544542E-1,(60[&rate=5.244403736444552E-4]:7.495282804662E-2,62[&rate=5.244403736444552E-4]:2.667336499644E-1)[&rate=5.244403736444552E-4]:3.988612640758E-2)[&rate=5.244403736444552E-4]:8.68911409454E-3,64[&rate=5.244403736444552E-4]:2.742130000554E-1)[&rate=5.244403736444552E-4]:1.750411685012E-1,(61[&rate=5.244403736444552E-4]:6.694883410295E-2,63[&rate=5.244403736444552E-4]:2.585294369191E-2)[&rate=5.244403736444552E-4]:4.234012248647E-1)[&rate=5.244403736444552E-4]:1.082699862248E0,(128[&rate=5.244403736444552E-4]:1.2161753651E0,(((130[&rate=5.244403736444552E-4]:2.123651633975E-1,131[&rate=5.244403736444552E-4]:2.151048894249E-1)[&rate=5.244403736444552E-4]:1.069244654681E-1,(129[&rate=5.244403736444552E-4]:5.64594100005E-2,132[&rate=5.244403736444552E-4]:5.919913602786E-2)[&rate=5.244403736444552E-4]:2.628302188651E-1)[&rate=5.244403736444552E-4]:1.966963766235E-1,(69[&rate=5.244403736444552E-4]:5.541168803292E-1,118[&rate=5.244403736444552E-4]:5.431579762196E-1)[&rate=5.244403736444552E-4]:1.098143306395E-1)[&rate=5.244403736444552E-4]:7.029290856383E-1)[&rate=5.244403736444552E-4]:2.171485287188E-1)[&rate=5.244403736444552E-4]:4.159379790435E-1,(((((42[&rate=5.244403736444552E-4]:4.407629428133E-1,(41[&rate=5.244403736444552E-4]:4.081055924222E-1,48[&rate=5.244403736444552E-4]:4.518214394167E-1)[&rate=5.244403736444552E-4]:2.719286951682E-2)[&rate=5.244403736444552E-4]:1.484181278216E-1,(46[&rate=5.244403736444552E-4]:5.473351436395E-1,43[&rate=5.244403736444552E-4]:5.473351436395E-1)[&rate=5.244403736444552E-4]:9.102625486415E-2)[&rate=5.244403736444552E-4]:4.597378805615E-2,((49[&rate=5.244403736444552E-4]:5.144819308676E-1,50[&rate=5.244403736444552E-4]:5.144819308676E-1)[&rate=5.244403736444552E-4]:1.014825897241E-1,(51[&rate=5.244403736444552E-4]:5.949461596536E-1,44[&rate=5.244403736444552E-4]:6.168040831509E-1)[&rate=5.244403736444552E-4]:2.648284181235E-2)[&rate=5.244403736444552E-4]:3.558378072233E-2)[&rate=5.244403736444552E-4]:1.032286145408E-5,47[&rate=5.244403736444552E-4]:6.843455094213E-1)[&rate=5.244403736444552E-4]:2.121080858545E-1,45[&rate=5.244403736444552E-4]:8.882568739643E-1)[&rate=5.244403736444552E-4]:1.876087866067E-1)[&rate=5.244403736444552E-4]:2.296595460235E-1)[&rate=5.244403736444552E-4]:3.221059696585E-1)[&rate=5.244403736444552E-4]:4.081210974723E-2)[&rate=5.244403736444552E-4]:7.978348173412E-3,(32[&rate=5.244403736444552E-4]:2.681366468832E-2,(((126[&rate=5.244403736444552E-4]:1.122811187234E0,(((135[&rate=5.244403736444552E-4]:5.518005878227E-1,(138[&rate=5.244403736444552E-4]:3.218019730951E-1,136[&rate=5.244403736444552E-4]:1.902951237799E-1)[&rate=5.244403736444552E-4]:4.299986147276E-1)[&rate=5.244403736444552E-4]:7.742968955483E-1,120[&rate=5.244403736444552E-4]:1.578152277891E0)[&rate=5.244403736444552E-4]:7.532451162891E-2,119[&rate=5.244403736444552E-4]:1.749367200479E0)[&rate=5.244403736444552E-4]:1.591465093982E-1)[&rate=5.244403736444552E-4]:2.834155316933E-1,66[&rate=5.244403736444552E-4]:1.590525292421E-1)[&rate=5.244403736444552E-4]:3.660933882828E-1,(67[&rate=5.244403736444552E-4]:3.819448638826E-1,(122[&rate=5.244403736444552E-4]:3.342493322148E-1,(124[&rate=5.244403736444552E-4]:2.681367791367E-1,123[&rate=5.244403736444552E-4]:2.708690195738E-1)[&rate=5.244403736444552E-4]:6.338031264097E-2)[&rate=5.244403736444552E-4]:5.489680820085E-1)[&rate=5.244403736444552E-4]:1.432010536423E-1)[&rate=5.244403736444552E-4]:3.865992540126E-1)[&rate=5.244403736444552E-4]:9.305551639781E-3)[&rate=5.244403736444552E-4]:1.175887940568E-1);
tree STATE_66040000 [&joint=-20986.49406424487,lnP=-20986.49406424487] = [&R] (33[&rate=5.017259715742114E-4]:1.555678805363E-1,(((((67[&rate=5.017259715742114E-4]:2.032703108431E-1,(122[&rate=5.017259715742114E-4]:4.220695827521E-1,(124[&rate=5.017259715742114E-4]:6.089655938929E-3,123[&rate=5.017259715742114E-4]:8.821896376055E-3)[&rate=5.017259715742114E-4]:4.132476863761E-1)[&rate=5.017259715742114E-4]:2.824732784317E-1)[&rate=5.017259715742114E-4]:2.073173819359E-1,((126[&rate=5.017259715742114E-4]:1.151237146524E0,(120[&rate=5.017259715742114E-4]:1.797024327753E0,(119[&rate=5.017259715742114E-4]:1.838884174869E0,(135[&rate=5.017259715742114E-4]:7.374125233288E-1,(138[&rate=5.017259715742114E-4]:2.01565596796E-1,136[&rate=5.017259715742114E-4]:7.005874748082E-2)[&rate=5.017259715742114E-4]:7.358469265328E-1)[&rate=5.017259715742114E-4]:7.535264460609E-1)[&rate=5.017259715742114E-4]:5.403056384267E-2)[&rate=5.017259715742114E-4]:4.402493045558E-2)[&rate=5.017259715742114E-4]:3.111306558986E-1,66[&rate=5.017259715742114E-4]:2.151936127372E-1)[&rate=5.017259715742114E-4]:1.953940800418E-1)[&rate=5.017259715742114E-4]:4.6407569284E-1,34[&rate=5.017259715742114E-4]:1.164968698895E-2)[&rate=5.017259715742114E-4]:3.916799327884E-3,(((((((103[&rate=5.017259715742114E-4]:6.12899933585E-1,(29[&rate=5.017259715742114E-4]:6.837343176531E-1,(5[&rate=5.017259715742114E-4]:6.030054523352E-2,12[&rate=5.017259715742114E-4]:9.865670961697E-2)[&rate=5.017259715742114E-4]:4.782282929676E-1)[&rate=5.017259715742114E-4]:1.620423282607E-1)[&rate=5.017259715742114E-4]:1.638663892063E0,(52[&rate=5.017259715742114E-4]:5.237807975959E-1,(133[&rate=5.017259715742114E-4]:5.967628500775E-1,(134[&rate=5.017259715742114E-4]:1.324571064383E-1,137[&rate=5.017259715742114E-4]:2.036899831506E-1)[&rate=5.017259715742114E-4]:4.34168757338E-1)[&rate=5.017259715742114E-4]:7.009007231752E-1)[&rate=5.017259715742114E-4]:6.348929349073E-2)[&rate=5.017259715742114E-4]:1.963383706086E-1,((((70[&rate=5.017259715742114E-4]:4.486052714224E-1,76[&rate=5.017259715742114E-4]:4.869614358059E-1)[&rate=5.017259715742114E-4]:5.311581259212E-2,74[&rate=5.017259715742114E-4]:5.40077248398E-1)[&rate=5.017259715742114E-4]:1.915598589611E-1,75[&rate=5.017259715742114E-4]:7.31637107359E-1)[&rate=5.017259715742114E-4]:1.001187976239E-1,((80[&rate=5.017259715742114E-4]:7.436486774096E-2,81[&rate=5.017259715742114E-4]:7.436486774096E-2)[&rate=5.017259715742114E-4]:5.085523408219E-1,((((71[&rate=5.017259715742114E-4]:3.414434306384E-2,79[&rate=5.017259715742114E-4]:6.154160333787E-2)[&rate=5.017259715742114E-4]:2.035384040485E-1,82[&rate=5.017259715742114E-4]:2.732991854685E-1)[&rate=5.017259715742114E-4]:1.191122533648E-1,(72[&rate=5.017259715742114E-4]:1.314187800493E-1,78[&rate=5.017259715742114E-4]:1.533365882686E-1)[&rate=5.017259715742114E-4]:2.308556724827E-1)[&rate=5.017259715742114E-4]:8.840431118446E-2,(73[&rate=5.017259715742114E-4]:2.336607358329E-1,77[&rate=5.017259715742114E-4]:2.281812837782E-1)[&rate=5.017259715742114E-4]:2.800317265136E-1)[&rate=5.017259715742114E-4]:1.185398147094E-1)[&rate=5.017259715742114E-4]:1.99523627927E-1)[&rate=5.017259715742114E-4]:6.90118894013E-1)[&rate=5.017259715742114E-4]:1.447244701152E-2,53[&rate=5.017259715742114E-4]:7.898841873954E-1)[&rate=5.017259715742114E-4]:1.915353720308E-1,125[&rate=5.017259715742114E-4]:7.71037045765E-1)[&rate=5.017259715742114E-4]:4.090294464625E-1,((57[&rate=5.017259715742114E-4]:4.107820418265E-1,(((37[&rate=5.017259715742114E-4]:8.234317879592E-2,54[&rate=5.017259715742114E-4]:5.840446555475E-3)[&rate=5.017259715742114E-4]:2.277981853641E-1,(59[&rate=5.017259715742114E-4]:2.442910045256E-1,(55[&rate=5.017259715742114E-4]:2.16905763283E-1,56[&rate=5.017259715742114E-4]:2.16905763283E-1)[&rate=5.017259715742114E-4]:1.918851993103E-2)[&rate=5.017259715742114E-4]:2.759899351415E-2)[&rate=5.017259715742114E-4]:2.82456056171E-3,58[&rate=5.017259715742114E-4]:2.938402416616E-1)[&rate=5.017259715742114E-4]:1.333352427879E-1)[&rate=5.017259715742114E-4]:1.023857116782E-1,68[&rate=5.017259715742114E-4]:4.612551851986E-1)[&rate=5.017259715742114E-4]:5.521446403622E-1)[&rate=5.017259715742114E-4]:2.388747249022E-1,((38[&rate=5.017259715742114E-4]:9.422213359258E-1,((((99[&rate=5.017259715742114E-4]:3.632237949953E-1,96[&rate=5.017259715742114E-4]:3.277046693125E-1)[&rate=5.017259715742114E-4]:2.576873855573E-1,98[&rate=5.017259715742114E-4]:5.990532570554E-1)[&rate=5.017259715742114E-4]:9.102325536551E-2,((94[&rate=5.017259715742114E-4]:2.990670542916E-1,100[&rate=5.017259715742114E-4]:2.990670542916E-1)[&rate=5.017259715742114E-4]:2.9899906023E-1,95[&rate=5.017259715742114E-4]:6.827655680736E-1)[&rate=5.017259715742114E-4]:1.823990609602E-2)[&rate=5.017259715742114E-4]:1.696759785017E-1,((((((31[&rate=5.017259715742114E-4]:9.470272873628E-1,(22[&rate=5.017259715742114E-4]:5.412345401653E-1,27[&rate=5.017259715742114E-4]:5.576728963297E-1)[&rate=5.017259715742114E-4]:3.509982266494E-1)[&rate=5.017259715742114E-4]:5.430469964866E-2,(26[&rate=5.017259715742114E-4]:8.85700215696E-1,(7[&rate=5.017259715742114E-4]:2.767584461111E-1,8[&rate=5.017259715742114E-4]:2.767584461111E-1)[&rate=5.017259715742114E-4]:5.020924545164E-1)[&rate=5.017259715742114E-4]:7.179615487705E-2)[&rate=5.017259715742114E-4]:2.281301049232E-1,2[&rate=5.017259715742114E-4]:1.002064831661E0)[&rate=5.017259715742114E-4]:1.433038020348E0,39[&rate=5.017259715742114E-4]:4.783770491792E-1)[&rate=5.017259715742114E-4]:4.630100920175E-2,(147[&rate=5.017259715742114E-4]:5.645283587895E-1,40[&rate=5.017259715742114E-4]:5.071513096091E-1)[&rate=5.017259715742114E-4]:1.752674877183E-2)[&rate=5.017259715742114E-4]:1.121799923551E-1,((146[&rate=5.017259715742114E-4]:6.439110359869E-1,16[&rate=5.017259715742114E-4]:2.609185382869E0)[&rate=5.017259715742114E-4]:6.407666959986E-2,(97[&rate=5.017259715742114E-4]:4.515379805927E-1,(101[&rate=5.017259715742114E-4]:1.014310106699E0,((((((86[&rate=5.017259715742114E-4]:7.486459155326E-2,(93[&rate=5.017259715742114E-4]:2.591867439305E-2,84[&rate=5.017259715742114E-4]:1.222004425604E-2)[&rate=5.017259715742114E-4]:6.264454729723E-2)[&rate=5.017259715742114E-4]:2.242760842502E-1,((92[&rate=5.017259715742114E-4]:1.619286373204E-1,(90[&rate=5.017259715742114E-4]:1.320464883898E-1,91[&rate=5.017259715742114E-4]:1.320464883898E-1)[&rate=5.017259715742114E-4]:2.988214893055E-2)[&rate=5.017259715742114E-4]:1.500557957969E-1,87[&rate=5.017259715742114E-4]:2.982858029802E-1)[&rate=5.017259715742114E-4]:8.548728231794E-4)[&rate=5.017259715742114E-4]:3.812092671438E-1,((85[&rate=5.017259715742114E-4]:1.327241866501E-1,83[&rate=5.017259715742114E-4]:1.327241866501E-1)[&rate=5.017259715742114E-4]:7.322193585926E-2,(88[&rate=5.017259715742114E-4]:7.24931185262E-3,89[&rate=5.017259715742114E-4]:2.094794198963E-2)[&rate=5.017259715742114E-4]:1.986968106568E-1)[&rate=5.017259715742114E-4]:4.744038204378E-1)[&rate=5.017259715742114E-4]:7.194736186209E-1,3[&rate=5.017259715742114E-4]:8.60097534171E-1)[&rate=5.017259715742114E-4]:1.578549649684E-1,((10[&rate=5.017259715742114E-4]:3.629780126566E-1,15[&rate=5.017259715742114E-4]:4.0133417704E-1)[&rate=5.017259715742114E-4]:5.142977367648E-1,(18[&rate=5.017259715742114E-4]:9.103744861772E-1,6[&rate=5.017259715742114E-4]:8.473607875471E-1)[&rate=5.017259715742114E-4]:1.347660570995E-2)[&rate=5.017259715742114E-4]:2.091699004028E-1)[&rate=5.017259715742114E-4]:7.260791628725E-1,((((110[&rate=5.017259715742114E-4]:6.554879380033E-1,105[&rate=5.017259715742114E-4]:6.335701297842E-1)[&rate=5.017259715742114E-4]:4.610779541678E-1,((((30[&rate=5.017259715742114E-4]:4.593485538131E-1,4[&rate=5.017259715742114E-4]:2.867458140871E-1)[&rate=5.017259715742114E-4]:4.253137287476E-1,117[&rate=5.017259715742114E-4]:7.723335154374E-1)[&rate=5.017259715742114E-4]:9.308502005942E-2,(112[&rate=5.017259715742114E-4]:4.313338305857E-1,9[&rate=5.017259715742114E-4]:4.231146525036E-1)[&rate=5.017259715742114E-4]:4.313449788835E-1)[&rate=5.017259715742114E-4]:1.695356403911E-1,((17[&rate=5.017259715742114E-4]:6.718633667207E-1,14[&rate=5.017259715742114E-4]:6.335072023371E-1)[&rate=5.017259715742114E-4]:2.527808026319E-1,113[&rate=5.017259715742114E-4]:8.86288004969E-1)[&rate=5.017259715742114E-4]:1.459264448914E-1)[&rate=5.017259715742114E-4]:8.983089436544E-2)[&rate=5.017259715742114E-4]:1.691071135876E-1,(((13[&rate=5.017259715742114E-4]:6.251856051598E-1,19[&rate=5.017259715742114E-4]:6.635417695435E-1)[&rate=5.017259715742114E-4]:3.097060090022E-1,(((108[&rate=5.017259715742114E-4]:5.261073047397E-1,(114[&rate=5.017259715742114E-4]:2.688349532886E-2,104[&rate=5.017259715742114E-4]:8.715746793164E-2)[&rate=5.017259715742114E-4]:4.416895628355E-1)[&rate=5.017259715742114E-4]:1.4901479027E-1,(109[&rate=5.017259715742114E-4]:6.948534265464E-1,107[&rate=5.017259715742114E-4]:6.756753443546E-1)[&rate=5.017259715742114E-4]:2.186476682491E-3)[&rate=5.017259715742114E-4]:2.087859263693E-1,115[&rate=5.017259715742114E-4]:8.263737748037E-1)[&rate=5.017259715742114E-4]:2.632605853644E-2)[&rate=5.017259715742114E-4]:2.063123772363E-2,((116[&rate=5.017259715742114E-4]:5.15597302005E-1,((106[&rate=5.017259715742114E-4]:4.825185758077E-2,111[&rate=5.017259715742114E-4]:6.469021374515E-2)[&rate=5.017259715742114E-4]:4.115550797306E-1,139[&rate=5.017259715742114E-4]:6.515877592291E-1)[&rate=5.017259715742114E-4]:1.160643372965E-1)[&rate=5.017259715742114E-4]:2.94030781578E-1,(148[&rate=5.017259715742114E-4]:3.330877130589E-1,143[&rate=5.017259715742114E-4]:3.303479870315E-1)[&rate=5.017259715742114E-4]:5.148965349079E-1)[&rate=5.017259715742114E-4]:6.370298748068E-2)[&rate=5.017259715742114E-4]:3.356296059278E-1)[&rate=5.017259715742114E-4]:2.598850804296E-1,(((144[&rate=5.017259715742114E-4]:8.30280963569E-2,(141[&rate=5.017259715742114E-4]:7.473326339235E-2,145[&rate=5.017259715742114E-4]:7.747298941993E-2)[&rate=5.017259715742114E-4]:1.103455899191E-2)[&rate=5.017259715742114E-4]:2.083249940983E-1,142[&rate=5.017259715742114E-4]:2.968325425102E-1)[&rate=5.017259715742114E-4]:1.373025793105E0,(((140[&rate=5.017259715742114E-4]:6.142891830357E-1,11[&rate=5.017259715742114E-4]:6.334672652274E-1)[&rate=5.017259715742114E-4]:2.360701994221E-1,(23[&rate=5.017259715742114E-4]:7.928389968925E-1,(25[&rate=5.017259715742114E-4]:7.251223442651E-1,20[&rate=5.017259715742114E-4]:7.059442620733E-1)[&rate=5.017259715742114E-4]:7.867555673715E-2)[&rate=5.017259715742114E-4]:1.616299746062E-1)[&rate=5.017259715742114E-4]:5.173578459647E-1,(102[&rate=5.017259715742114E-4]:1.767668849657E-1,(24[&rate=5.017259715742114E-4]:1.102495502526E0,(1[&rate=5.017259715742114E-4]:9.817336585685E-2,(21[&rate=5.017259715742114E-4]:6.730412318367E-1,28[&rate=5.017259715742114E-4]:6.976987660831E-1)[&rate=5.017259715742114E-4]:1.867759696367E-1)[&rate=5.017259715742114E-4]:2.235002188607E-1)[&rate=5.017259715742114E-4]:2.359152180563E-1)[&rate=5.017259715742114E-4]:1.443750009911E-1)[&rate=5.017259715742114E-4]:1.021411071928E-1)[&rate=5.017259715742114E-4]:5.378194235395E-2)[&rate=5.017259715742114E-4]:2.697064525357E-1)[&rate=5.017259715742114E-4]:2.730181707151E-1)[&rate=5.017259715742114E-4]:4.814302842533E-1)[&rate=5.017259715742114E-4]:6.519289439289E-2)[&rate=5.017259715742114E-4]:4.908892438429E-2)[&rate=5.017259715742114E-4]:9.447913964027E-2)[&rate=5.017259715742114E-4]:2.791901564785E-1)[&rate=5.017259715742114E-4]:3.146415552896E-1,((((((46[&rate=5.017259715742114E-4]:6.183867739423E-1,(48[&rate=5.017259715742114E-4]:5.561907593087E-1,(41[&rate=5.017259715742114E-4]:2.882247731914E-1,42[&rate=5.017259715742114E-4]:2.936892540657E-1)[&rate=5.017259715742114E-4]:2.242501391229E-1)[&rate=5.017259715742114E-4]:5.126705288504E-2)[&rate=5.017259715742114E-4]:1.815689520566E-2,43[&rate=5.017259715742114E-4]:6.365436691479E-1)[&rate=5.017259715742114E-4]:1.398846069237E-1,(((47[&rate=5.017259715742114E-4]:1.359999822587E-1,44[&rate=5.017259715742114E-4]:1.305355013844E-1)[&rate=5.017259715742114E-4]:4.514883549999E-1,51[&rate=5.017259715742114E-4]:5.601659328871E-1)[&rate=5.017259715742114E-4]:5.656152259657E-2,(49[&rate=5.017259715742114E-4]:5.886982073291E-1,50[&rate=5.017259715742114E-4]:5.886982073291E-1)[&rate=5.017259715742114E-4]:2.256476728025E-2)[&rate=5.017259715742114E-4]:1.323784162165E-1)[&rate=5.017259715742114E-4]:1.145154670699E-1,45[&rate=5.017259715742114E-4]:8.827470218302E-1)[&rate=5.017259715742114E-4]:9.621051474904E-2,((128[&rate=5.017259715742114E-4]:1.156801001543E0,((65[&rate=5.017259715742114E-4]:2.387020839509E-1,(64[&rate=5.017259715742114E-4]:3.386413051999E-1,(62[&rate=5.017259715742114E-4]:3.506161509912E-1,60[&rate=5.017259715742114E-4]:1.588353290735E-1)[&rate=5.017259715742114E-4]:2.912104461972E-2)[&rate=5.017259715742114E-4]:5.074571025776E-2)[&rate=5.017259715742114E-4]:2.285696011455E-1,(61[&rate=5.017259715742114E-4]:1.202448240496E-1,63[&rate=5.017259715742114E-4]:7.914893363855E-2)[&rate=5.017259715742114E-4]:5.388076829646E-1)[&rate=5.017259715742114E-4]:6.374745219263E-1)[&rate=5.017259715742114E-4]:5.936872720701E-1,(((132[&rate=5.017259715742114E-4]:2.135653511074E-1,(129[&rate=5.017259715742114E-4]:2.088237567375E-1,130[&rate=5.017259715742114E-4]:2.088237567375E-1)[&rate=5.017259715742114E-4]:2.001868342554E-3)[&rate=5.017259715742114E-4]:9.471394342508E-2,131[&rate=5.017259715742114E-4]:3.082792945325E-1)[&rate=5.017259715742114E-4]:3.905136416503E-1,(118[&rate=5.017259715742114E-4]:7.664614694143E-1,69[&rate=5.017259715742114E-4]:7.77420373524E-1)[&rate=5.017259715742114E-4]:6.657804211098E-2)[&rate=5.017259715742114E-4]:1.057174789485E0)[&rate=5.017259715742114E-4]:1.86547525725E-3)[&rate=5.017259715742114E-4]:1.00468884979E-1,(121[&rate=5.017259715742114E-4]:2.256149284495E0,((127[&rate=5.017259715742114E-4]:2.539610631993E0,36[&rate=5.017259715742114E-4]:1.90626867876E-2)[&rate=5.017259715742114E-4]:1.295028464749E-1,35[&rate=5.017259715742114E-4]:1.019901907968E-1)[&rate=5.017259715742114E-4]:2.813169643761E-2)[&rate=5.017259715742114E-4]:1.939336233274E-1)[&rate=5.017259715742114E-4]:3.304419341381E-1)[&rate=5.017259715742114E-4]:5.005646799072E-2)[&rate=5.017259715742114E-4]:1.740262722563E-1)[&rate=5.017259715742114E-4]:1.530889111771E-1,32[&rate=5.017259715742114E-4]:1.467375892748E-1)[&rate=5.017259715742114E-4]:3.350839206773E-3);
tree STATE_66050000 [&joint=-21002.183449079712,lnP=-21002.183449079712] = [&R] ((34[&rate=5.836328793471824E-4]:2.038488715276E-1,33[&rate=5.836328793471824E-4]:1.874105153633E-1)[&rate=5.836328793471824E-4]:4.925426800629E-2,((((67[&rate=5.836328793471824E-4]:6.907041650935E-1,((123[&rate=5.836328793471824E-4]:3.063625897598E-2,124[&rate=5.836328793471824E-4]:2.790401853885E-2)[&rate=5.836328793471824E-4]:6.277249219573E-1,122[&rate=5.836328793471824E-4]:6.583611809332E-1)[&rate=5.836328793471824E-4]:5.336155345009E-1)[&rate=5.836328793471824E-4]:1.707896940572E-1,(66[&rate=5.836328793471824E-4]:5.692057687531E-1,((120[&rate=5.836328793471824E-4]:1.148459442159E0,(119[&rate=5.836328793471824E-4]:9.539128253711E-1,(135[&rate=5.836328793471824E-4]:5.192666507393E-1,(138[&rate=5.836328793471824E-4]:1.603486264818E-1,136[&rate=5.836328793471824E-4]:2.884177716662E-2)[&rate=5.836328793471824E-4]:5.589180242575E-1)[&rate=5.836328793471824E-4]:8.670096915234E-2)[&rate=5.836328793471824E-4]:2.904370277463E-1)[&rate=5.836328793471824E-4]:6.489618715418E-1,126[&rate=5.836328793471824E-4]:1.107609202015E0)[&rate=5.836328793471824E-4]:7.087707564226E-1)[&rate=5.836328793471824E-4]:2.922880903976E-1)[&rate=5.836328793471824E-4]:6.981014407955E-2,((((((137[&rate=5.836328793471824E-4]:7.832337210895E-1,(134[&rate=5.836328793471824E-4]:6.894143479141E-1,133[&rate=5.836328793471824E-4]:7.195513342153E-1)[&rate=5.836328793471824E-4]:2.258649646316E-2)[&rate=5.836328793471824E-4]:4.142917941113E-1,(((70[&rate=5.836328793471824E-4]:5.034942973211E-1,(74[&rate=5.836328793471824E-4]:4.899595993382E-1,76[&rate=5.836328793471824E-4]:4.899595993382E-1)[&rate=5.836328793471824E-4]:5.18908623664E-2)[&rate=5.836328793471824E-4]:1.316034244721E-1,75[&rate=5.836328793471824E-4]:6.734538861766E-1)[&rate=5.836328793471824E-4]:1.485067743996E-1,((80[&rate=5.836328793471824E-4]:9.478000252093E-3,81[&rate=5.836328793471824E-4]:9.478000252093E-3)[&rate=5.836328793471824E-4]:6.172314241708E-1,(((71[&rate=5.836328793471824E-4]:4.318636289119E-3,79[&rate=5.836328793471824E-4]:3.171589656315E-2)[&rate=5.836328793471824E-4]:4.28983443621E-1,(((72[&rate=5.836328793471824E-4]:4.991505221197E-3,78[&rate=5.836328793471824E-4]:2.690931344051E-2)[&rate=5.836328793471824E-4]:3.103773488147E-1,73[&rate=5.836328793471824E-4]:3.783825526661E-1)[&rate=5.836328793471824E-4]:3.034730050874E-2,82[&rate=5.836328793471824E-4]:3.758531408461E-1)[&rate=5.836328793471824E-4]:9.30653774202E-2)[&rate=5.836328793471824E-4]:1.560152413959E-1,77[&rate=5.836328793471824E-4]:6.523310199361E-1)[&rate=5.836328793471824E-4]:1.821402092515E-2)[&rate=5.836328793471824E-4]:1.459361676602E-1)[&rate=5.836328793471824E-4]:2.988525258573E-1)[&rate=5.836328793471824E-4]:2.916114966345E-1,((52[&rate=5.836328793471824E-4]:4.45773773922E-1,(103[&rate=5.836328793471824E-4]:7.247170185598E-1,(29[&rate=5.836328793471824E-4]:3.858639932722E-1,(5[&rate=5.836328793471824E-4]:6.075238553377E-2,12[&rate=5.836328793471824E-4]:9.910854991723E-2)[&rate=5.836328793471824E-4]:1.799061282865E-1)[&rate=5.836328793471824E-4]:5.717297376164E-1)[&rate=5.836328793471824E-4]:1.385350489923E0)[&rate=5.836328793471824E-4]:1.277678440689E-1,53[&rate=5.836328793471824E-4]:5.653448966795E-1)[&rate=5.836328793471824E-4]:1.006167277765E-1)[&rate=5.836328793471824E-4]:6.760490211755E-1,125[&rate=5.836328793471824E-4]:1.13162813197E0)[&rate=5.836328793471824E-4]:2.839393860552E-1,((57[&rate=5.836328793471824E-4]:4.626802766502E-1,(((59[&rate=5.836328793471824E-4]:1.3941296472E-1,37[&rate=5.836328793471824E-4]:1.776643308402E-1)[&rate=5.836328793471824E-4]:1.054510632016E-1,58[&rate=5.836328793471824E-4]:2.639897109817E-1)[&rate=5.836328793471824E-4]:5.44349466191E-2,(54[&rate=5.836328793471824E-4]:2.407005460532E-1,(55[&rate=5.836328793471824E-4]:1.731882369096E-1,56[&rate=5.836328793471824E-4]:1.731882369096E-1)[&rate=5.836328793471824E-4]:9.756695395225E-2)[&rate=5.836328793471824E-4]:2.034706236729E-2)[&rate=5.836328793471824E-4]:1.606490616724E-1)[&rate=5.836328793471824E-4]:2.444986013302E-1,68[&rate=5.836328793471824E-4]:6.552663096743E-1)[&rate=5.836328793471824E-4]:5.936345416845E-1)[&rate=5.836328793471824E-4]:1.951309907545E-1,((38[&rate=5.836328793471824E-4]:1.13835070066E0,((146[&rate=5.836328793471824E-4]:7.137965568819E-1,(((16[&rate=5.836328793471824E-4]:2.610103912738E0,(97[&rate=5.836328793471824E-4]:4.468101803849E-1,(101[&rate=5.836328793471824E-4]:1.097439409821E0,(((((18[&rate=5.836328793471824E-4]:7.390490964389E-1,(10[&rate=5.836328793471824E-4]:3.656263521019E-1,15[&rate=5.836328793471824E-4]:4.039825164853E-1)[&rate=5.836328793471824E-4]:3.268474018712E-1)[&rate=5.836328793471824E-4]:6.65761611509E-3,6[&rate=5.836328793471824E-4]:6.826930139238E-1)[&rate=5.836328793471824E-4]:2.698665436789E-1,3[&rate=5.836328793471824E-4]:9.005047630823E-1)[&rate=5.836328793471824E-4]:4.96129282719E-1,(((88[&rate=5.836328793471824E-4]:9.525049814471E-2,89[&rate=5.836328793471824E-4]:1.089491282817E-1)[&rate=5.836328793471824E-4]:4.630925924592E-2,83[&rate=5.836328793471824E-4]:1.415597573906E-1)[&rate=5.836328793471824E-4]:6.919846713761E-1,(((86[&rate=5.836328793471824E-4]:6.504454236806E-2,(93[&rate=5.836328793471824E-4]:2.573939000165E-2,85[&rate=5.836328793471824E-4]:1.204075986464E-2)[&rate=5.836328793471824E-4]:5.300378250342E-2)[&rate=5.836328793471824E-4]:1.119673641807E-2,84[&rate=5.836328793471824E-4]:7.624127878612E-2)[&rate=5.836328793471824E-4]:2.025162072411E-1,(87[&rate=5.836328793471824E-4]:2.415330011102E-1,(92[&rate=5.836328793471824E-4]:1.580463519292E-1,(90[&rate=5.836328793471824E-4]:6.38892083676E-2,91[&rate=5.836328793471824E-4]:6.38892083676E-2)[&rate=5.836328793471824E-4]:9.415714356159E-2)[&rate=5.836328793471824E-4]:9.718527931805E-2)[&rate=5.836328793471824E-4]:3.722448491705E-2)[&rate=5.836328793471824E-4]:5.547869427395E-1)[&rate=5.836328793471824E-4]:1.102815644432E0)[&rate=5.836328793471824E-4]:1.574919014018E-1,((((141[&rate=5.836328793471824E-4]:1.116089913156E-1,(145[&rate=5.836328793471824E-4]:8.026000900037E-2,144[&rate=5.836328793471824E-4]:7.478055694542E-2)[&rate=5.836328793471824E-4]:3.408870834281E-2)[&rate=5.836328793471824E-4]:7.492952857413E-2,142[&rate=5.836328793471824E-4]:1.892782459173E-1)[&rate=5.836328793471824E-4]:1.319862113328E0,(((110[&rate=5.836328793471824E-4]:8.311207031186E-1,105[&rate=5.836328793471824E-4]:8.092028948995E-1)[&rate=5.836328793471824E-4]:2.330807289749E-1,(((113[&rate=5.836328793471824E-4]:7.216307782682E-1,112[&rate=5.836328793471824E-4]:7.216307782682E-1)[&rate=5.836328793471824E-4]:2.42267435164E-2,9[&rate=5.836328793471824E-4]:7.376383437025E-1)[&rate=5.836328793471824E-4]:6.352987262614E-2,((30[&rate=5.836328793471824E-4]:5.223828163432E-1,4[&rate=5.836328793471824E-4]:3.497800766172E-1)[&rate=5.836328793471824E-4]:3.487690255042E-1,(117[&rate=5.836328793471824E-4]:4.531047855035E-1,(17[&rate=5.836328793471824E-4]:3.933100863421E-1,14[&rate=5.836328793471824E-4]:3.549539219585E-1)[&rate=5.836328793471824E-4]:9.541113751742E-2)[&rate=5.836328793471824E-4]:3.057182892206E-1)[&rate=5.836328793471824E-4]:5.330404571425E-2)[&rate=5.836328793471824E-4]:2.602934897374E-1)[&rate=5.836328793471824E-4]:2.487726033026E-1,(((13[&rate=5.836328793471824E-4]:5.272425637974E-1,19[&rate=5.836328793471824E-4]:5.655987281811E-1)[&rate=5.836328793471824E-4]:3.485985852261E-1,((((108[&rate=5.836328793471824E-4]:3.295228264931E-1,(114[&rate=5.836328793471824E-4]:1.13565354184E-2,104[&rate=5.836328793471824E-4]:7.163050802117E-2)[&rate=5.836328793471824E-4]:2.606320444993E-1)[&rate=5.836328793471824E-4]:4.764796076933E-2,107[&rate=5.836328793471824E-4]:3.799105132898E-1)[&rate=5.836328793471824E-4]:5.838995967178E-2,109[&rate=5.836328793471824E-4]:4.574785551533E-1)[&rate=5.836328793471824E-4]:3.092501143296E-1,115[&rate=5.836328793471824E-4]:6.872766146883E-1)[&rate=5.836328793471824E-4]:1.063727535133E-1)[&rate=5.836328793471824E-4]:2.792545733563E-1,((148[&rate=5.836328793471824E-4]:3.224694655097E-1,143[&rate=5.836328793471824E-4]:3.197297394824E-1)[&rate=5.836328793471824E-4]:5.304158356595E-1,(116[&rate=5.836328793471824E-4]:4.168960400631E-1,((106[&rate=5.836328793471824E-4]:1.743901531944E-2,111[&rate=5.836328793471824E-4]:3.387737148381E-2)[&rate=5.836328793471824E-4]:1.239660918958E-1,139[&rate=5.836328793471824E-4]:3.33185929133E-1)[&rate=5.836328793471824E-4]:3.357649054506E-1)[&rate=5.836328793471824E-4]:3.976330967225E-1)[&rate=5.836328793471824E-4]:2.583748047724E-1)[&rate=5.836328793471824E-4]:1.63357765071E-1)[&rate=5.836328793471824E-4]:1.808413206817E-2)[&rate=5.836328793471824E-4]:8.840892586029E-2,(((24[&rate=5.836328793471824E-4]:8.204044500127E-1,1[&rate=5.836328793471824E-4]:3.958253220449E-2)[&rate=5.836328793471824E-4]:8.118321375901E-2,(21[&rate=5.836328793471824E-4]:7.902026949551E-1,28[&rate=5.836328793471824E-4]:8.148602292016E-1)[&rate=5.836328793471824E-4]:9.220688662486E-2)[&rate=5.836328793471824E-4]:6.09086686223E-1,(102[&rate=5.836328793471824E-4]:7.790347540434E-2,((140[&rate=5.836328793471824E-4]:5.404169288294E-1,11[&rate=5.836328793471824E-4]:5.595950110211E-1)[&rate=5.836328793471824E-4]:5.660625436535E-2,(23[&rate=5.836328793471824E-4]:6.737234784634E-1,(25[&rate=5.836328793471824E-4]:3.2193484615E-1,20[&rate=5.836328793471824E-4]:3.027567639583E-1)[&rate=5.836328793471824E-4]:3.62747536423E-1)[&rate=5.836328793471824E-4]:2.740929377231E-2)[&rate=5.836328793471824E-4]:5.274556346753E-1)[&rate=5.836328793471824E-4]:2.711270389741E-1)[&rate=5.836328793471824E-4]:1.943428261334E-3)[&rate=5.836328793471824E-4]:2.058917305907E-1)[&rate=5.836328793471824E-4]:5.460531886451E-1)[&rate=5.836328793471824E-4]:3.935731809243E-1)[&rate=5.836328793471824E-4]:6.76255487008E-3)[&rate=5.836328793471824E-4]:3.516712876405E-2,(39[&rate=5.836328793471824E-4]:5.595463788984E-1,(147[&rate=5.836328793471824E-4]:5.945933081547E-1,((31[&rate=5.836328793471824E-4]:1.057864320364E0,((22[&rate=5.836328793471824E-4]:5.193033525609E-1,27[&rate=5.836328793471824E-4]:5.357417087253E-1)[&rate=5.836328793471824E-4]:2.3917608124E-1,((7[&rate=5.836328793471824E-4]:6.418823054984E-2,8[&rate=5.836328793471824E-4]:6.418823054984E-2)[&rate=5.836328793471824E-4]:2.869936686221E-1,26[&rate=5.836328793471824E-4]:4.580312142404E-1)[&rate=5.836328793471824E-4]:3.114071236701E-1)[&rate=5.836328793471824E-4]:2.445903660148E-1)[&rate=5.836328793471824E-4]:9.588564917275E-2,2[&rate=5.836328793471824E-4]:9.263527092624E-1)[&rate=5.836328793471824E-4]:1.567589352541E0)[&rate=5.836328793471824E-4]:2.2330119924E-2)[&rate=5.836328793471824E-4]:2.317364868416E-4)[&rate=5.836328793471824E-4]:2.595512408008E-2,40[&rate=5.836328793471824E-4]:5.857332394653E-1)[&rate=5.836328793471824E-4]:7.844738181625E-3)[&rate=5.836328793471824E-4]:8.091268000067E-2,(98[&rate=5.836328793471824E-4]:6.740170095594E-1,(((94[&rate=5.836328793471824E-4]:1.239038722071E-1,100[&rate=5.836328793471824E-4]:1.239038722071E-1)[&rate=5.836328793471824E-4]:1.652093336187E-1,95[&rate=5.836328793471824E-4]:3.738126593778E-1)[&rate=5.836328793471824E-4]:1.48915801028E-1,(99[&rate=5.836328793471824E-4]:4.79652389078E-1,96[&rate=5.836328793471824E-4]:4.441332633952E-1)[&rate=5.836328793471824E-4]:5.400503307628E-2)[&rate=5.836328793471824E-4]:1.622175109023E-1)[&rate=5.836328793471824E-4]:1.288889486345E-1)[&rate=5.836328793471824E-4]:5.321660539413E-1)[&rate=5.836328793471824E-4]:1.965569624942E-1,((((((64[&rate=5.836328793471824E-4]:3.374653039211E-1,(60[&rate=5.836328793471824E-4]:1.393550334663E-1,62[&rate=5.836328793471824E-4]:3.311358553841E-1)[&rate=5.836328793471824E-4]:4.742533894811E-2)[&rate=5.836328793471824E-4]:7.33395814106E-2,65[&rate=5.836328793471824E-4]:2.60119953825E-1)[&rate=5.836328793471824E-4]:1.642448061047E-1,(61[&rate=5.836328793471824E-4]:1.061391941117E-1,63[&rate=5.836328793471824E-4]:6.504330370066E-2)[&rate=5.836328793471824E-4]:5.100063877358E-1)[&rate=5.836328793471824E-4]:9.377989438162E-1,(128[&rate=5.836328793471824E-4]:1.26389368121E0,((118[&rate=5.836328793471824E-4]:7.348454278565E-1,69[&rate=5.836328793471824E-4]:7.458043319662E-1)[&rate=5.836328793471824E-4]:4.77697872915E-2,(129[&rate=5.836328793471824E-4]:2.870345358065E-1,(132[&rate=5.836328793471824E-4]:2.492410949421E-1,(130[&rate=5.836328793471824E-4]:2.067431047527E-1,131[&rate=5.836328793471824E-4]:2.0948283078E-1)[&rate=5.836328793471824E-4]:3.975826416208E-2)[&rate=5.836328793471824E-4]:4.053316689178E-2)[&rate=5.836328793471824E-4]:3.585943779716E-1)[&rate=5.836328793471824E-4]:6.210044934593E-1)[&rate=5.836328793471824E-4]:1.503248170564E-1)[&rate=5.836328793471824E-4]:5.547998742169E-1,((((47[&rate=5.836328793471824E-4]:3.333043052847E-1,51[&rate=5.836328793471824E-4]:3.059819009133E-1)[&rate=5.836328793471824E-4]:1.68115043428E-1,(44[&rate=5.836328793471824E-4]:4.38706258783E-1,(49[&rate=5.836328793471824E-4]:2.879890392605E-1,50[&rate=5.836328793471824E-4]:2.879890392605E-1)[&rate=5.836328793471824E-4]:1.233948151511E-1)[&rate=5.836328793471824E-4]:5.724860905549E-2)[&rate=5.836328793471824E-4]:2.597187544758E-1,(43[&rate=5.836328793471824E-4]:5.479917773822E-1,(46[&rate=5.836328793471824E-4]:4.406740311084E-1,(48[&rate=5.836328793471824E-4]:3.777216171691E-1,(41[&rate=5.836328793471824E-4]:4.846424894058E-2,42[&rate=5.836328793471824E-4]:5.392872981483E-2)[&rate=5.836328793471824E-4]:2.85541521234E-1)[&rate=5.836328793471824E-4]:5.202345219082E-2)[&rate=5.836328793471824E-4]:1.073177462738E-1)[&rate=5.836328793471824E-4]:2.131463258064E-1)[&rate=5.836328793471824E-4]:2.248996549844E-2,45[&rate=5.836328793471824E-4]:7.754313473757E-1)[&rate=5.836328793471824E-4]:4.201908128163E-1)[&rate=5.836328793471824E-4]:4.941044161269E-2,(35[&rate=5.836328793471824E-4]:5.106085125465E-3,((127[&rate=5.836328793471824E-4]:2.403237851249E0,121[&rate=5.836328793471824E-4]:1.962141960838E0)[&rate=5.836328793471824E-4]:1.28517649522E-1,36[&rate=5.836328793471824E-4]:1.120755556552E-2)[&rate=5.836328793471824E-4]:4.04738720257E-2)[&rate=5.836328793471824E-4]:4.845556056828E-1)[&rate=5.836328793471824E-4]:2.428805258303E-1)[&rate=5.836328793471824E-4]:1.637689877024E-1)[&rate=5.836328793471824E-4]:3.499279888927E-2)[&rate=5.836328793471824E-4]:5.259647267355E-2,32[&rate=5.836328793471824E-4]:9.896896905466E-2)[&rate=5.836328793471824E-4]:1.322163622602E-1);
tree STATE_66060000 [&joint=-20972.21320351099,lnP=-20972.21320351099] = [&R] ((34[&rate=5.445770833383674E-4]:2.235754183139E-1,((((((138[&rate=5.445770833383674E-4]:2.181746652381E-1,136[&rate=5.445770833383674E-4]:8.666781592293E-2)[&rate=5.445770833383674E-4]:4.185955836704E-1,135[&rate=5.445770833383674E-4]:4.367702489085E-1)[&rate=5.445770833383674E-4]:8.69379209292E-1,119[&rate=5.445770833383674E-4]:1.65409466368E0)[&rate=5.445770833383674E-4]:6.808507345103E-2,(120[&rate=5.445770833383674E-4]:1.617220756338E0,126[&rate=5.445770833383674E-4]:9.27408644653E-1)[&rate=5.445770833383674E-4]:9.068569834104E-3)[&rate=5.445770833383674E-4]:8.374907383834E-1,((67[&rate=5.445770833383674E-4]:2.963262105622E-1,((124[&rate=5.445770833383674E-4]:3.749935466985E-1,122[&rate=5.445770833383674E-4]:3.777257871356E-1)[&rate=5.445770833383674E-4]:1.180540301803E-2,123[&rate=5.445770833383674E-4]:3.895311901537E-1)[&rate=5.445770833383674E-4]:4.080675707492E-1)[&rate=5.445770833383674E-4]:1.308631507027E-1,66[&rate=5.445770833383674E-4]:4.271893612649E-1)[&rate=5.445770833383674E-4]:9.960440192057E-2)[&rate=5.445770833383674E-4]:4.257294420264E-1,(((38[&rate=5.445770833383674E-4]:8.149192183882E-1,(((((94[&rate=5.445770833383674E-4]:2.665512142332E-1,100[&rate=5.445770833383674E-4]:2.665512142332E-1)[&rate=5.445770833383674E-4]:1.824056017038E-1,95[&rate=5.445770833383674E-4]:5.33656269489E-1)[&rate=5.445770833383674E-4]:8.536552624543E-2,(99[&rate=5.445770833383674E-4]:4.654609704492E-1,96[&rate=5.445770833383674E-4]:4.299418447663E-1)[&rate=5.445770833383674E-4]:1.644897870337E-1)[&rate=5.445770833383674E-4]:1.940142469426E-2,98[&rate=5.445770833383674E-4]:6.2749425868E-1)[&rate=5.445770833383674E-4]:3.090919555013E-1,((((97[&rate=5.445770833383674E-4]:2.339031266149E-1,39[&rate=5.445770833383674E-4]:3.04941377981E-1)[&rate=5.445770833383674E-4]:1.283616296534E-1,((101[&rate=5.445770833383674E-4]:9.176145915784E-1,((((((88[&rate=5.445770833383674E-4]:1.308178356429E-1,89[&rate=5.445770833383674E-4]:1.445164657799E-1)[&rate=5.445770833383674E-4]:1.1657960785E-1,83[&rate=5.445770833383674E-4]:2.473974434928E-1)[&rate=5.445770833383674E-4]:2.393452721844E-1,(87[&rate=5.445770833383674E-4]:3.943852731656E-1,((92[&rate=5.445770833383674E-4]:1.739058874955E-1,(90[&rate=5.445770833383674E-4]:9.218865112438E-2,91[&rate=5.445770833383674E-4]:9.218865112438E-2)[&rate=5.445770833383674E-4]:8.171723637112E-2)[&rate=5.445770833383674E-4]:1.347048075358E-1,(((84[&rate=5.445770833383674E-4]:9.155805885621E-2,85[&rate=5.445770833383674E-4]:9.155805885621E-2)[&rate=5.445770833383674E-4]:2.490673270887E-2,86[&rate=5.445770833383674E-4]:1.164647915651E-1)[&rate=5.445770833383674E-4]:4.678062109402E-2,93[&rate=5.445770833383674E-4]:1.769440427961E-1)[&rate=5.445770833383674E-4]:1.316666522352E-1)[&rate=5.445770833383674E-4]:9.947320827136E-2)[&rate=5.445770833383674E-4]:9.235744251162E-2)[&rate=5.445770833383674E-4]:7.862105316103E-1,((18[&rate=5.445770833383674E-4]:6.075351841484E-1,6[&rate=5.445770833383674E-4]:5.445214855183E-1)[&rate=5.445770833383674E-4]:7.777412446938E-2,(10[&rate=5.445770833383674E-4]:2.726665166973E-1,15[&rate=5.445770833383674E-4]:3.110226810807E-1)[&rate=5.445770833383674E-4]:3.660674494547E-1)[&rate=5.445770833383674E-4]:1.629864044232E-1)[&rate=5.445770833383674E-4]:8.512985525002E-2,3[&rate=5.445770833383674E-4]:8.183570751404E-1)[&rate=5.445770833383674E-4]:6.215811457327E-1,((((110[&rate=5.445770833383674E-4]:7.988974032275E-1,105[&rate=5.445770833383674E-4]:7.769795950085E-1)[&rate=5.445770833383674E-4]:1.699686231251E-1,(((17[&rate=5.445770833383674E-4]:2.47603963343E-1,14[&rate=5.445770833383674E-4]:2.092477989593E-1)[&rate=5.445770833383674E-4]:4.693832682278E-1,(112[&rate=5.445770833383674E-4]:4.030810449004E-1,(30[&rate=5.445770833383674E-4]:2.438732687975E-1,4[&rate=5.445770833383674E-4]:7.127052907145E-2)[&rate=5.445770833383674E-4]:2.742762692538E-1)[&rate=5.445770833383674E-4]:2.755500222867E-1)[&rate=5.445770833383674E-4]:8.251822009546E-2,(113[&rate=5.445770833383674E-4]:7.251256917099E-1,(117[&rate=5.445770833383674E-4]:2.74046607992E-1,9[&rate=5.445770833383674E-4]:2.630877038823E-1)[&rate=5.445770833383674E-4]:4.538188097455E-1)[&rate=5.445770833383674E-4]:3.602359557272E-2)[&rate=5.445770833383674E-4]:2.131961911247E-1)[&rate=5.445770833383674E-4]:3.53328005704E-1,((115[&rate=5.445770833383674E-4]:7.429302571307E-1,((109[&rate=5.445770833383674E-4]:6.181211571717E-1,(107[&rate=5.445770833383674E-4]:4.043559223966E-1,((114[&rate=5.445770833383674E-4]:1.205529138792E-2,104[&rate=5.445770833383674E-4]:7.232926399069E-2)[&rate=5.445770833383674E-4]:1.751075729789E-1,108[&rate=5.445770833383674E-4]:2.446971109423E-1)[&rate=5.445770833383674E-4]:1.56919085427E-1)[&rate=5.445770833383674E-4]:1.945871525833E-1)[&rate=5.445770833383674E-4]:1.82765740569E-1,(13[&rate=5.445770833383674E-4]:4.393407659391E-1,19[&rate=5.445770833383674E-4]:4.776969303228E-1)[&rate=5.445770833383674E-4]:3.642858578289E-1)[&rate=5.445770833383674E-4]:2.149541418455E-2)[&rate=5.445770833383674E-4]:1.509067545457E-1,((116[&rate=5.445770833383674E-4]:5.233557578804E-1,(139[&rate=5.445770833383674E-4]:4.05738601645E-1,(106[&rate=5.445770833383674E-4]:9.664136704168E-2,111[&rate=5.445770833383674E-4]:1.130797232061E-1)[&rate=5.445770833383674E-4]:1.173164126856E-1)[&rate=5.445770833383674E-4]:3.69671950756E-1)[&rate=5.445770833383674E-4]:2.586112975433E-1,(148[&rate=5.445770833383674E-4]:3.83232467663E-1,143[&rate=5.445770833383674E-4]:3.804927416357E-1)[&rate=5.445770833383674E-4]:4.370907521444E-1)[&rate=5.445770833383674E-4]:1.118699562527E-1)[&rate=5.445770833383674E-4]:3.516446916131E-1)[&rate=5.445770833383674E-4]:3.5803662938E-2,(((((140[&rate=5.445770833383674E-4]:5.523175992966E-1,11[&rate=5.445770833383674E-4]:5.714956814883E-1)[&rate=5.445770833383674E-4]:2.730439422962E-1,(23[&rate=5.445770833383674E-4]:7.065619712422E-1,(25[&rate=5.445770833383674E-4]:5.872961270785E-1,20[&rate=5.445770833383674E-4]:5.681180448867E-1)[&rate=5.445770833383674E-4]:1.302247482734E-1)[&rate=5.445770833383674E-4]:2.229091593916E-1)[&rate=5.445770833383674E-4]:3.653230990805E-1,102[&rate=5.445770833383674E-4]:1.441092982076E-1)[&rate=5.445770833383674E-4]:1.123516890511E-1,(24[&rate=5.445770833383674E-4]:1.275184572567E0,(1[&rate=5.445770833383674E-4]:2.944142001058E-1,(28[&rate=5.445770833383674E-4]:1.036357187469E0,21[&rate=5.445770833383674E-4]:1.011699653223E0)[&rate=5.445770833383674E-4]:4.435838249956E-2)[&rate=5.445770833383674E-4]:1.999484546527E-1)[&rate=5.445770833383674E-4]:1.429202503083E-1)[&rate=5.445770833383674E-4]:2.884044176359E-2,((144[&rate=5.445770833383674E-4]:3.517235190388E-1,(145[&rate=5.445770833383674E-4]:1.133991982144E-1,141[&rate=5.445770833383674E-4]:1.106594721868E-1)[&rate=5.445770833383674E-4]:2.438037728793E-1)[&rate=5.445770833383674E-4]:3.386924815541E-1,142[&rate=5.445770833383674E-4]:6.958954526478E-1)[&rate=5.445770833383674E-4]:8.359813188403E-1)[&rate=5.445770833383674E-4]:4.203115287448E-3)[&rate=5.445770833383674E-4]:1.531734025907E-1)[&rate=5.445770833383674E-4]:4.804160967329E-1)[&rate=5.445770833383674E-4]:4.435074839903E-1,(((22[&rate=5.445770833383674E-4]:3.097550744462E-1,27[&rate=5.445770833383674E-4]:3.261934306106E-1)[&rate=5.445770833383674E-4]:5.004414130026E-1,(31[&rate=5.445770833383674E-4]:8.464538704719E-1,((7[&rate=5.445770833383674E-4]:3.597282816836E-1,8[&rate=5.445770833383674E-4]:3.597282816836E-1)[&rate=5.445770833383674E-4]:1.331252118607E-1,26[&rate=5.445770833383674E-4]:5.997028086129E-1)[&rate=5.445770833383674E-4]:2.029154454206E-1)[&rate=5.445770833383674E-4]:1.853713752503E-2)[&rate=5.445770833383674E-4]:5.23780046253E-1,2[&rate=5.445770833383674E-4]:1.161373793976E0)[&rate=5.445770833383674E-4]:1.183309925429E0)[&rate=5.445770833383674E-4]:4.534509105947E-2)[&rate=5.445770833383674E-4]:3.482233392328E-3,(146[&rate=5.445770833383674E-4]:5.284944433238E-1,(147[&rate=5.445770833383674E-4]:3.457356117067E-1,16[&rate=5.445770833383674E-4]:2.373851488644E0)[&rate=5.445770833383674E-4]:1.199173015626E-1)[&rate=5.445770833383674E-4]:2.85093769378E-2)[&rate=5.445770833383674E-4]:4.714238048799E-3,40[&rate=5.445770833383674E-4]:4.414994790755E-1)[&rate=5.445770833383674E-4]:3.666714345594E-1)[&rate=5.445770833383674E-4]:7.505431568234E-2)[&rate=5.445770833383674E-4]:3.470283025073E-1,(((127[&rate=5.445770833383674E-4]:2.576200751189E0,35[&rate=5.445770833383674E-4]:9.077463518201E-3)[&rate=5.445770833383674E-4]:6.292701616395E-3,121[&rate=5.445770833383674E-4]:2.141397562395E0)[&rate=5.445770833383674E-4]:6.962615602261E-2,((((((46[&rate=5.445770833383674E-4]:3.651102669021E-1,((42[&rate=5.445770833383674E-4]:2.383458586615E-1,41[&rate=5.445770833383674E-4]:2.328813777872E-1)[&rate=5.445770833383674E-4]:3.040222855514E-2,48[&rate=5.445770833383674E-4]:3.069994533369E-1)[&rate=5.445770833383674E-4]:4.718185181676E-2)[&rate=5.445770833383674E-4]:8.810540582938E-3,43[&rate=5.445770833383674E-4]:3.739208074851E-1)[&rate=5.445770833383674E-4]:2.342382755866E-1,((49[&rate=5.445770833383674E-4]:3.811283998233E-1,50[&rate=5.445770833383674E-4]:3.811283998233E-1)[&rate=5.445770833383674E-4]:1.895654506326E-1,((44[&rate=5.445770833383674E-4]:2.436485771374E-1,47[&rate=5.445770833383674E-4]:2.491130580117E-1)[&rate=5.445770833383674E-4]:3.257258330133E-1,51[&rate=5.445770833383674E-4]:5.475164866535E-1)[&rate=5.445770833383674E-4]:2.864184467663E-2)[&rate=5.445770833383674E-4]:4.678347370052E-3)[&rate=5.445770833383674E-4]:2.611450006757E-2,45[&rate=5.445770833383674E-4]:6.260768618278E-1)[&rate=5.445770833383674E-4]:1.538587703192E-1,((((65[&rate=5.445770833383674E-4]:1.730937148014E-1,64[&rate=5.445770833383674E-4]:3.237786463081E-1)[&rate=5.445770833383674E-4]:2.669910114661E-2,(62[&rate=5.445770833383674E-4]:2.075047711655E-1,60[&rate=5.445770833383674E-4]:1.572394924771E-2)[&rate=5.445770833383674E-4]:1.840688667003E-1)[&rate=5.445770833383674E-4]:5.408470110534E-1,(61[&rate=5.445770833383674E-4]:8.346865252774E-2,63[&rate=5.445770833383674E-4]:4.237276211669E-2)[&rate=5.445770833383674E-4]:8.489519963914E-1)[&rate=5.445770833383674E-4]:5.931543719785E-1,(((132[&rate=5.445770833383674E-4]:1.363127511976E-1,(129[&rate=5.445770833383674E-4]:7.66265167345E-2,(130[&rate=5.445770833383674E-4]:4.834115055598E-2,131[&rate=5.445770833383674E-4]:5.108087658334E-2)[&rate=5.445770833383674E-4]:2.828536617853E-2)[&rate=5.445770833383674E-4]:5.694650843574E-2)[&rate=5.445770833383674E-4]:4.26898045126E-1,(118[&rate=5.445770833383674E-4]:4.822573973835E-1,69[&rate=5.445770833383674E-4]:4.932163014932E-1)[&rate=5.445770833383674E-4]:2.151999742826E-1)[&rate=5.445770833383674E-4]:7.617153560089E-1,128[&rate=5.445770833383674E-4]:1.319446700278E0)[&rate=5.445770833383674E-4]:6.640229322263E-2)[&rate=5.445770833383674E-4]:1.67482850938E-1)[&rate=5.445770833383674E-4]:5.788566006534E-2,36[&rate=5.445770833383674E-4]:1.290257236818E-1)[&rate=5.445770833383674E-4]:2.545939941205E-3)[&rate=5.445770833383674E-4]:4.745857532228E-1)[&rate=5.445770833383674E-4]:1.178773931769E-1,((((((133[&rate=5.445770833383674E-4]:6.691094745864E-1,(134[&rate=5.445770833383674E-4]:6.199196818948E-1,137[&rate=5.445770833383674E-4]:6.91152558607E-1)[&rate=5.445770833383674E-4]:1.905280639046E-2)[&rate=5.445770833383674E-4]:6.842456532573E-1,53[&rate=5.445770833383674E-4]:5.712756308755E-1)[&rate=5.445770833383674E-4]:9.122743164117E-2,(52[&rate=5.445770833383674E-4]:5.521635095292E-1,(103[&rate=5.445770833383674E-4]:7.497198292232E-1,(29[&rate=5.445770833383674E-4]:7.2155624209E-1,(5[&rate=5.445770833383674E-4]:2.881941680626E-1,12[&rate=5.445770833383674E-4]:3.26550332446E-1)[&rate=5.445770833383674E-4]:2.881565945754E-1)[&rate=5.445770833383674E-4]:2.61040299462E-1)[&rate=5.445770833383674E-4]:1.466737414867E0)[&rate=5.445770833383674E-4]:1.185362742989E-1)[&rate=5.445770833383674E-4]:1.377657889018E-1,(((74[&rate=5.445770833383674E-4]:5.361824396072E-1,(70[&rate=5.445770833383674E-4]:4.952158728893E-1,76[&rate=5.445770833383674E-4]:5.335720372728E-1)[&rate=5.445770833383674E-4]:2.610402334396E-3)[&rate=5.445770833383674E-4]:6.721041957232E-2,75[&rate=5.445770833383674E-4]:6.033928591795E-1)[&rate=5.445770833383674E-4]:1.860553085337E-1,((((71[&rate=5.445770833383674E-4]:1.613843927455E-1,82[&rate=5.445770833383674E-4]:1.970008311016E-1)[&rate=5.445770833383674E-4]:2.989352685077E-3,(79[&rate=5.445770833383674E-4]:1.694107605851E-1,(72[&rate=5.445770833383674E-4]:2.162952435696E-3,78[&rate=5.445770833383674E-4]:2.408076065501E-2)[&rate=5.445770833383674E-4]:1.453299999301E-1)[&rate=5.445770833383674E-4]:2.236024511957E-2)[&rate=5.445770833383674E-4]:3.272560313058E-1,(73[&rate=5.445770833383674E-4]:1.777433596882E-1,77[&rate=5.445770833383674E-4]:1.722639076335E-1)[&rate=5.445770833383674E-4]:3.82379567733E-1)[&rate=5.445770833383674E-4]:9.211846788465E-2,(80[&rate=5.445770833383674E-4]:1.462755024018E-1,81[&rate=5.445770833383674E-4]:1.462755024018E-1)[&rate=5.445770833383674E-4]:4.56650824411E-1)[&rate=5.445770833383674E-4]:1.372067724073E-1)[&rate=5.445770833383674E-4]:7.572837423173E-1)[&rate=5.445770833383674E-4]:1.536812958528E-1,125[&rate=5.445770833383674E-4]:7.4356763361E-1)[&rate=5.445770833383674E-4]:1.895044838989E-1,((59[&rate=5.445770833383674E-4]:4.631079452107E-1,(((55[&rate=5.445770833383674E-4]:2.818563045481E-1,56[&rate=5.445770833383674E-4]:2.818563045481E-1)[&rate=5.445770833383674E-4]:1.575667612558E-2,((54[&rate=5.445770833383674E-4]:2.3024939663E-1,58[&rate=5.445770833383674E-4]:2.876264458103E-1)[&rate=5.445770833383674E-4]:2.516303668927E-2,37[&rate=5.445770833383674E-4]:3.319151655597E-1)[&rate=5.445770833383674E-4]:1.214590254581E-2)[&rate=5.445770833383674E-4]:3.503501826537E-2,57[&rate=5.445770833383674E-4]:3.435769606878E-1)[&rate=5.445770833383674E-4]:1.2226322496E-1)[&rate=5.445770833383674E-4]:1.678105759949E-1,68[&rate=5.445770833383674E-4]:5.817381933366E-1)[&rate=5.445770833383674E-4]:1.846672575056E-1)[&rate=5.445770833383674E-4]:4.58774654487E-1)[&rate=5.445770833383674E-4]:2.750637376549E-1)[&rate=5.445770833383674E-4]:1.340659117321E-1)[&rate=5.445770833383674E-4]:4.144904269683E-2,(33[&rate=5.445770833383674E-4]:2.308293579243E-1,32[&rate=5.445770833383674E-4]:2.253499058696E-1)[&rate=5.445770833383674E-4]:1.775674692202E-2);
tree STATE_66070000 [&joint=-20971.58889601861,lnP=-20971.58889601861] = [&R] ((((34[&rate=5.3290090486799E-4]:6.440978930762E-2,32[&rate=5.3290090486799E-4]:4.249198108853E-2)[&rate=5.3290090486799E-4]:1.494051358517E-2,((66[&rate=5.3290090486799E-4]:2.827711217801E-1,((((138[&rate=5.3290090486799E-4]:1.870939123725E-1,136[&rate=5.3290090486799E-4]:5.55870630573E-2)[&rate=5.3290090486799E-4]:2.57785993621E-1,135[&rate=5.3290090486799E-4]:2.448799059935E-1)[&rate=5.3290090486799E-4]:7.434033885912E-1,(119[&rate=5.3290090486799E-4]:9.085972112837E-1,120[&rate=5.3290090486799E-4]:8.127068003248E-1)[&rate=5.3290090486799E-4]:4.276312887804E-1)[&rate=5.3290090486799E-4]:6.185774387651E-1,126[&rate=5.3290090486799E-4]:1.169103416185E0)[&rate=5.3290090486799E-4]:3.608418952796E-1)[&rate=5.3290090486799E-4]:1.942070342542E-1,(67[&rate=5.3290090486799E-4]:2.193374871007E-1,((124[&rate=5.3290090486799E-4]:2.486057641622E-1,123[&rate=5.3290090486799E-4]:2.513380045993E-1)[&rate=5.3290090486799E-4]:1.401746923588E-1,122[&rate=5.3290090486799E-4]:3.915126969582E-1)[&rate=5.3290090486799E-4]:3.290973404832E-1)[&rate=5.3290090486799E-4]:2.576406689336E-1)[&rate=5.3290090486799E-4]:4.653858454886E-1)[&rate=5.3290090486799E-4]:1.727832002038E-3,(((38[&rate=5.3290090486799E-4]:9.04155921862E-1,(((((99[&rate=5.3290090486799E-4]:3.358602887619E-1,96[&rate=5.3290090486799E-4]:3.003411630791E-1)[&rate=5.3290090486799E-4]:1.345389018763E-1,98[&rate=5.3290090486799E-4]:4.48541267141E-1)[&rate=5.3290090486799E-4]:1.122776998698E-1,((94[&rate=5.3290090486799E-4]:2.174362411181E-1,100[&rate=5.3290090486799E-4]:2.174362411181E-1)[&rate=5.3290090486799E-4]:1.181767718992E-1,95[&rate=5.3290090486799E-4]:4.203124665693E-1)[&rate=5.3290090486799E-4]:1.514354621903E-1)[&rate=5.3290090486799E-4]:5.695789114306E-2,((39[&rate=5.3290090486799E-4]:4.515742284472E-1,146[&rate=5.3290090486799E-4]:5.717928076821E-1)[&rate=5.3290090486799E-4]:1.286127232128E-2,((147[&rate=5.3290090486799E-4]:5.172008276482E-1,(101[&rate=5.3290090486799E-4]:1.272474011964E0,(((6[&rate=5.3290090486799E-4]:8.138699209215E-1,(18[&rate=5.3290090486799E-4]:8.632608556084E-1,(10[&rate=5.3290090486799E-4]:3.894939901622E-1,15[&rate=5.3290090486799E-4]:4.278501545456E-1)[&rate=5.3290090486799E-4]:4.271915229804E-1)[&rate=5.3290090486799E-4]:1.362276394324E-2)[&rate=5.3290090486799E-4]:3.054895189937E-1,((((92[&rate=5.3290090486799E-4]:1.330534122553E-1,(90[&rate=5.3290090486799E-4]:4.800974877845E-2,91[&rate=5.3290090486799E-4]:4.800974877845E-2)[&rate=5.3290090486799E-4]:8.504366347687E-2)[&rate=5.3290090486799E-4]:6.761274846139E-2,(85[&rate=5.3290090486799E-4]:7.954624366353E-2,((86[&rate=5.3290090486799E-4]:4.53450900502E-2,93[&rate=5.3290090486799E-4]:5.904372018721E-2)[&rate=5.3290090486799E-4]:1.000788965498E-2,84[&rate=5.3290090486799E-4]:5.535297970518E-2)[&rate=5.3290090486799E-4]:2.419326395835E-2)[&rate=5.3290090486799E-4]:1.074212869162E-1)[&rate=5.3290090486799E-4]:1.040076209512E-1,(((88[&rate=5.3290090486799E-4]:4.107766910216E-2,89[&rate=5.3290090486799E-4]:5.477629923918E-2)[&rate=5.3290090486799E-4]:1.52334681346E-1,83[&rate=5.3290090486799E-4]:1.934123504482E-1)[&rate=5.3290090486799E-4]:4.315208396157E-2,87[&rate=5.3290090486799E-4]:2.365644344097E-1)[&rate=5.3290090486799E-4]:5.441071712113E-2)[&rate=5.3290090486799E-4]:1.105343630765E0,3[&rate=5.3290090486799E-4]:8.565927548984E-1)[&rate=5.3290090486799E-4]:2.107118904963E-1)[&rate=5.3290090486799E-4]:6.632430694626E-1,(((102[&rate=5.3290090486799E-4]:5.324797355081E-2,(24[&rate=5.3290090486799E-4]:9.69019656601E-1,((28[&rate=5.3290090486799E-4]:6.677348457872E-1,21[&rate=5.3290090486799E-4]:6.430773115408E-1)[&rate=5.3290090486799E-4]:2.354613166505E-1,1[&rate=5.3290090486799E-4]:1.168947925748E-1)[&rate=5.3290090486799E-4]:7.130294621797E-2)[&rate=5.3290090486799E-4]:2.458721525662E-1)[&rate=5.3290090486799E-4]:9.20628379168E-2,((140[&rate=5.3290090486799E-4]:5.352750356677E-1,11[&rate=5.3290090486799E-4]:5.544531178595E-1)[&rate=5.3290090486799E-4]:2.891198152229E-1,(23[&rate=5.3290090486799E-4]:5.864887279744E-1,(25[&rate=5.3290090486799E-4]:4.189838318639E-1,20[&rate=5.3290090486799E-4]:3.998057496722E-1)[&rate=5.3290090486799E-4]:1.784638002201E-1)[&rate=5.3290090486799E-4]:3.420157119572E-1)[&rate=5.3290090486799E-4]:3.674913030427E-1)[&rate=5.3290090486799E-4]:1.551830955657E-1,((((145[&rate=5.3290090486799E-4]:3.434721628607E-2,141[&rate=5.3290090486799E-4]:3.160749025849E-2)[&rate=5.3290090486799E-4]:3.976380853084E-2,144[&rate=5.3290090486799E-4]:6.863157276197E-2)[&rate=5.3290090486799E-4]:2.04494149233E-1,142[&rate=5.3290090486799E-4]:2.786051740499E-1)[&rate=5.3290090486799E-4]:1.129319992313E0,(((110[&rate=5.3290090486799E-4]:5.131651569927E-1,105[&rate=5.3290090486799E-4]:4.912473487736E-1)[&rate=5.3290090486799E-4]:4.321384860002E-1,(((17[&rate=5.3290090486799E-4]:3.740832188899E-1,14[&rate=5.3290090486799E-4]:3.357270545062E-1)[&rate=5.3290090486799E-4]:3.594615458417E-1,((112[&rate=5.3290090486799E-4]:3.202812965149E-1,113[&rate=5.3290090486799E-4]:3.202812965149E-1)[&rate=5.3290090486799E-4]:2.671318514522E-1,((30[&rate=5.3290090486799E-4]:4.53762314093E-1,4[&rate=5.3290090486799E-4]:2.81159574367E-1)[&rate=5.3290090486799E-4]:2.059580126123E-1,117[&rate=5.3290090486799E-4]:5.473915595821E-1)[&rate=5.3290090486799E-4]:4.276131441257E-2)[&rate=5.3290090486799E-4]:1.077754523807E-1)[&rate=5.3290090486799E-4]:8.440590609342E-3,9[&rate=5.3290090486799E-4]:6.954100128751E-1)[&rate=5.3290090486799E-4]:2.471539040904E-1)[&rate=5.3290090486799E-4]:2.668013042179E-1,(((13[&rate=5.3290090486799E-4]:6.23238552174E-1,19[&rate=5.3290090486799E-4]:6.615947165577E-1)[&rate=5.3290090486799E-4]:1.748153931463E-1,(((((114[&rate=5.3290090486799E-4]:6.938204215156E-2,104[&rate=5.3290090486799E-4]:1.296560147543E-1)[&rate=5.3290090486799E-4]:1.068737004765E-1,107[&rate=5.3290090486799E-4]:2.365297152308E-1)[&rate=5.3290090486799E-4]:4.633556025926E-2,108[&rate=5.3290090486799E-4]:2.801255494627E-1)[&rate=5.3290090486799E-4]:1.835206928061E-1,109[&rate=5.3290090486799E-4]:4.855640504879E-1)[&rate=5.3290090486799E-4]:2.107090912733E-1,115[&rate=5.3290090486799E-4]:6.168210869667E-1)[&rate=5.3290090486799E-4]:9.904107753171E-2)[&rate=5.3290090486799E-4]:2.092681439606E-1,((116[&rate=5.3290090486799E-4]:5.723210766424E-1,((139[&rate=5.3290090486799E-4]:3.684169889235E-1,111[&rate=5.3290090486799E-4]:1.930745231701E-1)[&rate=5.3290090486799E-4]:1.137457238321E-1,106[&rate=5.3290090486799E-4]:2.903818908379E-1)[&rate=5.3290090486799E-4]:3.422131584072E-1)[&rate=5.3290090486799E-4]:1.807169468416E-2,(148[&rate=5.3290090486799E-4]:1.512299756984E-1,143[&rate=5.3290090486799E-4]:1.484902496711E-1)[&rate=5.3290090486799E-4]:4.775189600118E-1)[&rate=5.3290090486799E-4]:3.347375371325E-1)[&rate=5.3290090486799E-4]:2.102623099845E-1)[&rate=5.3290090486799E-4]:1.773802737151E-2)[&rate=5.3290090486799E-4]:1.391440831359E-1)[&rate=5.3290090486799E-4]:4.327935338513E-1)[&rate=5.3290090486799E-4]:5.446660231346E-1)[&rate=5.3290090486799E-4]:1.605139254973E-1)[&rate=5.3290090486799E-4]:4.060028862947E-4,(97[&rate=5.3290090486799E-4]:2.69173072173E-1,(((22[&rate=5.3290090486799E-4]:4.779956759439E-1,27[&rate=5.3290090486799E-4]:4.944340321083E-1)[&rate=5.3290090486799E-4]:2.127147762773E-1,(31[&rate=5.3290090486799E-4]:6.8343535972E-1,((7[&rate=5.3290090486799E-4]:3.110989012209E-1,8[&rate=5.3290090486799E-4]:3.110989012209E-1)[&rate=5.3290090486799E-4]:1.671113347282E-1,26[&rate=5.3290090486799E-4]:5.850595510176E-1)[&rate=5.3290090486799E-4]:5.454019226403E-2)[&rate=5.3290090486799E-4]:6.206961304924E-2)[&rate=5.3290090486799E-4]:2.240920425495E-1,2[&rate=5.3290090486799E-4]:7.421997550447E-1)[&rate=5.3290090486799E-4]:1.554737371324E0)[&rate=5.3290090486799E-4]:1.20018457815E-1)[&rate=5.3290090486799E-4]:4.205719414263E-3)[&rate=5.3290090486799E-4]:2.492605683919E-2)[&rate=5.3290090486799E-4]:6.706160258944E-2,(16[&rate=5.3290090486799E-4]:2.608730186695E0,40[&rate=5.3290090486799E-4]:5.232372605775E-1)[&rate=5.3290090486799E-4]:3.31858996196E-2)[&rate=5.3290090486799E-4]:4.160387725941E-1)[&rate=5.3290090486799E-4]:3.698349411074E-1,((((51[&rate=5.3290090486799E-4]:5.140243622802E-1,(((44[&rate=5.3290090486799E-4]:6.666306674908E-2,47[&rate=5.3290090486799E-4]:7.212754762334E-2)[&rate=5.3290090486799E-4]:4.044843397132E-1,(49[&rate=5.3290090486799E-4]:3.493525443432E-1,50[&rate=5.3290090486799E-4]:3.493525443432E-1)[&rate=5.3290090486799E-4]:9.447245774764E-2)[&rate=5.3290090486799E-4]:4.037098926555E-2,((46[&rate=5.3290090486799E-4]:3.405310780666E-1,43[&rate=5.3290090486799E-4]:3.405310780666E-1)[&rate=5.3290090486799E-4]:4.03351290532E-2,((41[&rate=5.3290090486799E-4]:2.564059380523E-1,42[&rate=5.3290090486799E-4]:2.618704189266E-1)[&rate=5.3290090486799E-4]:2.214130050015E-2,48[&rate=5.3290090486799E-4]:3.222630855469E-1)[&rate=5.3290090486799E-4]:4.76741598244E-2)[&rate=5.3290090486799E-4]:1.361166694823E-1)[&rate=5.3290090486799E-4]:2.436389004964E-2)[&rate=5.3290090486799E-4]:1.471620751284E-1,45[&rate=5.3290090486799E-4]:6.803121204687E-1)[&rate=5.3290090486799E-4]:2.202036603846E-1,(128[&rate=5.3290090486799E-4]:1.427040956867E0,(((65[&rate=5.3290090486799E-4]:1.059370278947E-1,((60[&rate=5.3290090486799E-4]:6.463477867109E-2,62[&rate=5.3290090486799E-4]:2.564156005888E-1)[&rate=5.3290090486799E-4]:3.168347284204E-2,64[&rate=5.3290090486799E-4]:2.470031830198E-1)[&rate=5.3290090486799E-4]:9.618776381556E-3)[&rate=5.3290090486799E-4]:2.76658278742E-1,(61[&rate=5.3290090486799E-4]:9.23445200904E-2,63[&rate=5.3290090486799E-4]:5.124862967936E-2)[&rate=5.3290090486799E-4]:4.82031608464E-1)[&rate=5.3290090486799E-4]:9.751422528336E-1,((118[&rate=5.3290090486799E-4]:5.803853773008E-1,69[&rate=5.3290090486799E-4]:5.913442814104E-1)[&rate=5.3290090486799E-4]:2.336031913417E-1,((132[&rate=5.3290090486799E-4]:2.420544058739E-1,129[&rate=5.3290090486799E-4]:2.393146798466E-1)[&rate=5.3290090486799E-4]:1.395325728606E-1,(130[&rate=5.3290090486799E-4]:1.708802239812E-1,131[&rate=5.3290090486799E-4]:1.736199500086E-1)[&rate=5.3290090486799E-4]:2.07967028726E-1)[&rate=5.3290090486799E-4]:2.981550145653E-1)[&rate=5.3290090486799E-4]:7.355298127456E-1)[&rate=5.3290090486799E-4]:1.724860287594E-2)[&rate=5.3290090486799E-4]:2.46871036278E-1)[&rate=5.3290090486799E-4]:1.671444525383E-1,(((127[&rate=5.3290090486799E-4]:2.096788785891E0,121[&rate=5.3290090486799E-4]:1.65569289548E0)[&rate=5.3290090486799E-4]:5.412206439598E-1,35[&rate=5.3290090486799E-4]:7.088614217979E-2)[&rate=5.3290090486799E-4]:1.893699336161E-1,36[&rate=5.3290090486799E-4]:3.068314182617E-1)[&rate=5.3290090486799E-4]:5.203324659941E-2)[&rate=5.3290090486799E-4]:3.593360940586E-1)[&rate=5.3290090486799E-4]:1.158088102738E-1,(((((53[&rate=5.3290090486799E-4]:5.172911086512E-1,(133[&rate=5.3290090486799E-4]:6.01223954797E-1,(137[&rate=5.3290090486799E-4]:6.141631854795E-1,134[&rate=5.3290090486799E-4]:5.429303087673E-1)[&rate=5.3290090486799E-4]:2.815665972853E-2)[&rate=5.3290090486799E-4]:6.981466508224E-1)[&rate=5.3290090486799E-4]:2.405755562875E-1,((((70[&rate=5.3290090486799E-4]:1.769849981607E-1,74[&rate=5.3290090486799E-4]:2.153411625441E-1)[&rate=5.3290090486799E-4]:1.153433217758E-1,76[&rate=5.3290090486799E-4]:3.306844843199E-1)[&rate=5.3290090486799E-4]:2.544658147272E-1,75[&rate=5.3290090486799E-4]:5.851502990471E-1)[&rate=5.3290090486799E-4]:1.874009467261E-1,(77[&rate=5.3290090486799E-4]:5.635415988256E-1,((79[&rate=5.3290090486799E-4]:2.803388654325E-1,((72[&rate=5.3290090486799E-4]:1.53607427141E-1,78[&rate=5.3290090486799E-4]:1.755252353603E-1)[&rate=5.3290090486799E-4]:9.750601107244E-2,(71[&rate=5.3290090486799E-4]:1.759033622243E-1,82[&rate=5.3290090486799E-4]:2.115198005804E-1)[&rate=5.3290090486799E-4]:6.97306239344E-2)[&rate=5.3290090486799E-4]:7.307618999764E-3)[&rate=5.3290090486799E-4]:1.824380254193E-1,(73[&rate=5.3290090486799E-4]:4.989806738547E-1,(80[&rate=5.3290090486799E-4]:4.176077661811E-2,81[&rate=5.3290090486799E-4]:4.176077661811E-2)[&rate=5.3290090486799E-4]:4.079048287435E-1)[&rate=5.3290090486799E-4]:4.892107407872E-3)[&rate=5.3290090486799E-4]:6.514826961774E-2)[&rate=5.3290090486799E-4]:2.03530194893E-1)[&rate=5.3290090486799E-4]:7.317784777775E-1)[&rate=5.3290090486799E-4]:1.256806775289E-3,((103[&rate=5.3290090486799E-4]:8.362599988834E-1,(29[&rate=5.3290090486799E-4]:5.663570494872E-1,(5[&rate=5.3290090486799E-4]:3.338157341349E-1,12[&rate=5.3290090486799E-4]:3.721718985184E-1)[&rate=5.3290090486799E-4]:8.733583590025E-2)[&rate=5.3290090486799E-4]:5.02779661725E-1)[&rate=5.3290090486799E-4]:1.364292419506E0,52[&rate=5.3290090486799E-4]:5.362586838284E-1)[&rate=5.3290090486799E-4]:2.310615091969E-1)[&rate=5.3290090486799E-4]:4.39051166301E-1,125[&rate=5.3290090486799E-4]:9.877921243538E-1)[&rate=5.3290090486799E-4]:3.391199047661E-1,((57[&rate=5.3290090486799E-4]:3.812531083413E-1,((55[&rate=5.3290090486799E-4]:2.843171031874E-1,56[&rate=5.3290090486799E-4]:2.843171031874E-1)[&rate=5.3290090486799E-4]:6.454458230737E-2,((58[&rate=5.3290090486799E-4]:2.486244641382E-1,54[&rate=5.3290090486799E-4]:1.912474149578E-1)[&rate=5.3290090486799E-4]:8.038946476275E-2,(59[&rate=5.3290090486799E-4]:2.458442104758E-1,37[&rate=5.3290090486799E-4]:2.84095576596E-1)[&rate=5.3290090486799E-4]:6.4044035365E-2)[&rate=5.3290090486799E-4]:4.717016096558E-2)[&rate=5.3290090486799E-4]:2.146246109777E-2)[&rate=5.3290090486799E-4]:7.4514613101E-2,68[&rate=5.3290090486799E-4]:4.038551531362E-1)[&rate=5.3290090486799E-4]:7.563902093169E-1)[&rate=5.3290090486799E-4]:1.749095020469E-1)[&rate=5.3290090486799E-4]:1.566576067971E-1)[&rate=5.3290090486799E-4]:3.145309807019E-2,33[&rate=5.3290090486799E-4]:9.609287680064E-2);
tree STATE_66080000 [&joint=-20937.276253514792,lnP=-20937.276253514792] = [&R] (((32[&rate=5.798808602037435E-4]:1.55634632466E-3,(((((119[&rate=5.798808602037435E-4]:1.934319372972E0,(120[&rate=5.798808602037435E-4]:1.633976470724E0,((138[&rate=5.798808602037435E-4]:2.510042908284E-1,136[&rate=5.798808602037435E-4]:1.194974415132E-1)[&rate=5.798808602037435E-4]:3.47106089854E-1,135[&rate=5.798808602037435E-4]:3.981103806824E-1)[&rate=5.798808602037435E-4]:9.838112955208E-1)[&rate=5.798808602037435E-4]:2.044524912897E-1)[&rate=5.798808602037435E-4]:2.539394213328E-1,(66[&rate=5.798808602037435E-4]:1.448247600131E-1,126[&rate=5.798808602037435E-4]:1.391998949698E0)[&rate=5.798808602037435E-4]:1.055732196325E-2)[&rate=5.798808602037435E-4]:2.042485639449E-1,(67[&rate=5.798808602037435E-4]:1.962827315821E-1,((124[&rate=5.798808602037435E-4]:1.844025260448E-1,123[&rate=5.798808602037435E-4]:1.871347664819E-1)[&rate=5.798808602037435E-4]:3.084187817925E-2,122[&rate=5.798808602037435E-4]:2.179766446612E-1)[&rate=5.798808602037435E-4]:4.795786372616E-1)[&rate=5.798808602037435E-4]:1.63347914339E-1)[&rate=5.798808602037435E-4]:4.288757175626E-1,(((((((70[&rate=5.798808602037435E-4]:3.811591964979E-1,(76[&rate=5.798808602037435E-4]:3.938808390297E-1,74[&rate=5.798808602037435E-4]:3.938808390297E-1)[&rate=5.798808602037435E-4]:2.563452185166E-2)[&rate=5.798808602037435E-4]:1.240199559517E-2,75[&rate=5.798808602037435E-4]:4.319173564765E-1)[&rate=5.798808602037435E-4]:1.724195895561E-1,((73[&rate=5.798808602037435E-4]:2.248367342862E-1,71[&rate=5.798808602037435E-4]:1.563435836013E-1)[&rate=5.798808602037435E-4]:2.498324782319E-1,(((79[&rate=5.798808602037435E-4]:2.1626050396E-1,(82[&rate=5.798808602037435E-4]:2.091636472403E-1,(72[&rate=5.798808602037435E-4]:5.330645431219E-2,78[&rate=5.798808602037435E-4]:7.522426253151E-2)[&rate=5.798808602037435E-4]:1.257202066267E-1)[&rate=5.798808602037435E-4]:1.531603480179E-2)[&rate=5.798808602037435E-4]:8.920885744887E-2,(80[&rate=5.798808602037435E-4]:1.694729963391E-2,81[&rate=5.798808602037435E-4]:1.694729963391E-2)[&rate=5.798808602037435E-4]:2.803028836927E-1)[&rate=5.798808602037435E-4]:1.028672979001E-1,77[&rate=5.798808602037435E-4]:4.439530976651E-1)[&rate=5.798808602037435E-4]:2.523666279831E-2)[&rate=5.798808602037435E-4]:1.296677335145E-1)[&rate=5.798808602037435E-4]:8.468698894318E-1,((103[&rate=5.798808602037435E-4]:5.609460050127E-1,(29[&rate=5.798808602037435E-4]:5.688330861839E-1,(5[&rate=5.798808602037435E-4]:1.322778705261E-1,12[&rate=5.798808602037435E-4]:1.706340349096E-1)[&rate=5.798808602037435E-4]:2.913497362058E-1)[&rate=5.798808602037435E-4]:2.249896311576E-1)[&rate=5.798808602037435E-4]:1.462624604702E0,52[&rate=5.798808602037435E-4]:3.592768751538E-1)[&rate=5.798808602037435E-4]:3.536636230099E-1)[&rate=5.798808602037435E-4]:1.040215561332E-3,(53[&rate=5.798808602037435E-4]:6.942403935337E-1,(133[&rate=5.798808602037435E-4]:6.387414337493E-1,(137[&rate=5.798808602037435E-4]:4.977617496562E-1,134[&rate=5.798808602037435E-4]:4.26528872944E-1)[&rate=5.798808602037435E-4]:1.820755745041E-1)[&rate=5.798808602037435E-4]:8.375784567525E-1)[&rate=5.798808602037435E-4]:1.154359888E-2)[&rate=5.798808602037435E-4]:1.634008558E-1,125[&rate=5.798808602037435E-4]:6.588023345525E-1)[&rate=5.798808602037435E-4]:6.898541342293E-1,((57[&rate=5.798808602037435E-4]:4.475585911867E-1,((((54[&rate=5.798808602037435E-4]:2.58042765736E-1,37[&rate=5.798808602037435E-4]:3.345454979764E-1)[&rate=5.798808602037435E-4]:3.57467384946E-2,59[&rate=5.798808602037435E-4]:3.320408703508E-1)[&rate=5.798808602037435E-4]:3.060810349125E-2,(55[&rate=5.798808602037435E-4]:1.681580566245E-1,56[&rate=5.798808602037435E-4]:1.681580566245E-1)[&rate=5.798808602037435E-4]:1.86294195906E-1)[&rate=5.798808602037435E-4]:2.359358156097E-3,58[&rate=5.798808602037435E-4]:3.841340150583E-1)[&rate=5.798808602037435E-4]:7.981801875139E-2)[&rate=5.798808602037435E-4]:1.039337391081E-1,68[&rate=5.798808602037435E-4]:4.995797619887E-1)[&rate=5.798808602037435E-4]:6.824100401263E-1)[&rate=5.798808602037435E-4]:1.54237199141E-1)[&rate=5.798808602037435E-4]:7.238606273566E-2,((38[&rate=5.798808602037435E-4]:7.600216906844E-1,(((98[&rate=5.798808602037435E-4]:5.41012896015E-1,(99[&rate=5.798808602037435E-4]:4.283353066629E-1,96[&rate=5.798808602037435E-4]:3.9281618098E-1)[&rate=5.798808602037435E-4]:1.345355128493E-1)[&rate=5.798808602037435E-4]:7.182521978254E-2,((94[&rate=5.798808602037435E-4]:1.26489528774E-1,100[&rate=5.798808602037435E-4]:1.26489528774E-1)[&rate=5.798808602037435E-4]:2.912257784536E-1,95[&rate=5.798808602037435E-4]:5.024147607796E-1)[&rate=5.798808602037435E-4]:1.213523167667E-1)[&rate=5.798808602037435E-4]:4.667488043453E-2,((((39[&rate=5.798808602037435E-4]:4.404758381143E-1,40[&rate=5.798808602037435E-4]:4.404758381143E-1)[&rate=5.798808602037435E-4]:2.921017665745E-2,(146[&rate=5.798808602037435E-4]:5.896048871558E-1,16[&rate=5.798808602037435E-4]:2.554879234038E0)[&rate=5.798808602037435E-4]:2.997068508779E-4)[&rate=5.798808602037435E-4]:1.158994499358E-2,((((31[&rate=5.798808602037435E-4]:7.019402658435E-1,2[&rate=5.798808602037435E-4]:4.745430055694E-1)[&rate=5.798808602037435E-4]:8.807060542556E-2,((22[&rate=5.798808602037435E-4]:6.204539592714E-1,27[&rate=5.798808602037435E-4]:6.368923154358E-1)[&rate=5.798808602037435E-4]:7.901458435142E-2,((7[&rate=5.798808602037435E-4]:2.218209214728E-1,8[&rate=5.798808602037435E-4]:2.218209214728E-1)[&rate=5.798808602037435E-4]:1.550155235937E-1,26[&rate=5.798808602037435E-4]:4.83685760135E-1)[&rate=5.798808602037435E-4]:2.267416875975E-1)[&rate=5.798808602037435E-4]:3.574780709814E-2)[&rate=5.798808602037435E-4]:1.829653001108E0,97[&rate=5.798808602037435E-4]:3.645025579073E-1)[&rate=5.798808602037435E-4]:1.394238709373E-2,147[&rate=5.798808602037435E-4]:5.068602455475E-1)[&rate=5.798808602037435E-4]:3.179276339818E-2)[&rate=5.798808602037435E-4]:1.908180223327E-2,(101[&rate=5.798808602037435E-4]:6.266480159006E-1,((((3[&rate=5.798808602037435E-4]:4.258439165244E-1,18[&rate=5.798808602037435E-4]:5.40912409675E-1)[&rate=5.798808602037435E-4]:1.177701395707E-1,(6[&rate=5.798808602037435E-4]:3.975526974433E-1,(10[&rate=5.798808602037435E-4]:2.385324433103E-1,15[&rate=5.798808602037435E-4]:2.768886076937E-1)[&rate=5.798808602037435E-4]:1.754586102974E-1)[&rate=5.798808602037435E-4]:1.981161531722E-1)[&rate=5.798808602037435E-4]:2.416256291822E-1,(((88[&rate=5.798808602037435E-4]:3.729002975847E-2,89[&rate=5.798808602037435E-4]:5.098865989548E-2)[&rate=5.798808602037435E-4]:5.987513760871E-2,83[&rate=5.798808602037435E-4]:9.716516736718E-2)[&rate=5.798808602037435E-4]:2.748601615943E-1,((92[&rate=5.798808602037435E-4]:1.184914408612E-1,(90[&rate=5.798808602037435E-4]:5.140335950841E-2,91[&rate=5.798808602037435E-4]:5.140335950841E-2)[&rate=5.798808602037435E-4]:6.708808135279E-2)[&rate=5.798808602037435E-4]:1.097666651031E-1,(87[&rate=5.798808602037435E-4]:1.743587110108E-1,(((84[&rate=5.798808602037435E-4]:2.054322609065E-2,85[&rate=5.798808602037435E-4]:2.054322609065E-2)[&rate=5.798808602037435E-4]:5.626204366188E-4,93[&rate=5.798808602037435E-4]:3.480447666428E-2)[&rate=5.798808602037435E-4]:3.651718071905E-3,86[&rate=5.798808602037435E-4]:2.475756459917E-2)[&rate=5.798808602037435E-4]:1.496011464116E-1)[&rate=5.798808602037435E-4]:4.02007648165E-2)[&rate=5.798808602037435E-4]:1.574658531342E-1)[&rate=5.798808602037435E-4]:9.529403837129E-1)[&rate=5.798808602037435E-4]:4.394405687391E-1,(((((140[&rate=5.798808602037435E-4]:5.013980186721E-1,11[&rate=5.798808602037435E-4]:5.205761008638E-1)[&rate=5.798808602037435E-4]:2.301040106798E-1,(23[&rate=5.798808602037435E-4]:6.154174181239E-1,(25[&rate=5.798808602037435E-4]:5.240574247185E-1,20[&rate=5.798808602037435E-4]:5.048793425268E-1)[&rate=5.798808602037435E-4]:1.023188975151E-1)[&rate=5.798808602037435E-4]:2.201942002689E-1)[&rate=5.798808602037435E-4]:2.915033053049E-1,(24[&rate=5.798808602037435E-4]:1.021597500051E0,((28[&rate=5.798808602037435E-4]:4.662780052365E-1,21[&rate=5.798808602037435E-4]:4.4162047099E-1)[&rate=5.798808602037435E-4]:4.064822253397E-1,1[&rate=5.798808602037435E-4]:8.645886071321E-2)[&rate=5.798808602037435E-4]:1.543167215293E-1)[&rate=5.798808602037435E-4]:1.164763277566E-1)[&rate=5.798808602037435E-4]:2.810475017655E-2,102[&rate=5.798808602037435E-4]:4.534742367587E-3)[&rate=5.798808602037435E-4]:1.391507326368E-1,(((((9[&rate=5.798808602037435E-4]:4.991675949246E-1,((30[&rate=5.798808602037435E-4]:2.638687518675E-1,4[&rate=5.798808602037435E-4]:9.126601214151E-2)[&rate=5.798808602037435E-4]:2.883985966987E-1,(17[&rate=5.798808602037435E-4]:3.088364748344E-1,14[&rate=5.798808602037435E-4]:2.704803104507E-1)[&rate=5.798808602037435E-4]:1.667185449647E-1)[&rate=5.798808602037435E-4]:7.018791759124E-2)[&rate=5.798808602037435E-4]:3.547871584689E-3,(117[&rate=5.798808602037435E-4]:3.903139105159E-1,112[&rate=5.798808602037435E-4]:3.875741844883E-1)[&rate=5.798808602037435E-4]:1.23360460103E-1)[&rate=5.798808602037435E-4]:1.497272659024E-1,(113[&rate=5.798808602037435E-4]:6.145099492469E-1,(110[&rate=5.798808602037435E-4]:4.840268173524E-1,105[&rate=5.798808602037435E-4]:4.621090091333E-1)[&rate=5.798808602037435E-4]:1.250036798399E-1)[&rate=5.798808602037435E-4]:4.615196124685E-2)[&rate=5.798808602037435E-4]:3.41194759947E-1,(((115[&rate=5.798808602037435E-4]:4.381236782039E-1,(13[&rate=5.798808602037435E-4]:3.373501594863E-1,19[&rate=5.798808602037435E-4]:3.7570632387E-1)[&rate=5.798808602037435E-4]:1.829652995394E-1)[&rate=5.798808602037435E-4]:2.361913565177E-1,(((108[&rate=5.798808602037435E-4]:4.947087005297E-1,(114[&rate=5.798808602037435E-4]:2.581377734397E-2,104[&rate=5.798808602037435E-4]:8.608774994674E-2)[&rate=5.798808602037435E-4]:4.113606766103E-1)[&rate=5.798808602037435E-4]:4.96071817853E-2,107[&rate=5.798808602037435E-4]:5.470556083423E-1)[&rate=5.798808602037435E-4]:2.227140002643E-2,109[&rate=5.798808602037435E-4]:5.885050905605E-1)[&rate=5.798808602037435E-4]:1.652619989556E-1)[&rate=5.798808602037435E-4]:9.411036438615E-2,((148[&rate=5.798808602037435E-4]:3.256699889519E-1,143[&rate=5.798808602037435E-4]:3.229302629245E-1)[&rate=5.798808602037435E-4]:3.326117330689E-1,(116[&rate=5.798808602037435E-4]:5.805362079784E-1,(139[&rate=5.798808602037435E-4]:6.843637150246E-1,(111[&rate=5.798808602037435E-4]:4.010917263153E-1,106[&rate=5.798808602037435E-4]:3.84653370151E-1)[&rate=5.798808602037435E-4]:1.079295229559E-1)[&rate=5.798808602037435E-4]:1.482272874743E-1)[&rate=5.798808602037435E-4]:3.93893496587E-2)[&rate=5.798808602037435E-4]:1.484998414706E-1)[&rate=5.798808602037435E-4]:1.512394905113E-1)[&rate=5.798808602037435E-4]:4.688395182036E-2,((144[&rate=5.798808602037435E-4]:2.783160715153E-1,(145[&rate=5.798808602037435E-4]:1.964772153753E-1,141[&rate=5.798808602037435E-4]:1.937374893477E-1)[&rate=5.798808602037435E-4]:8.731830819498E-2)[&rate=5.798808602037435E-4]:1.809063649286E-1,142[&rate=5.798808602037435E-4]:4.647018884989E-1)[&rate=5.798808602037435E-4]:7.566414734885E-1)[&rate=5.798808602037435E-4]:1.689174554827E-1)[&rate=5.798808602037435E-4]:8.373450503929E-2)[&rate=5.798808602037435E-4]:4.047074879118E-1)[&rate=5.798808602037435E-4]:8.468739050919E-1)[&rate=5.798808602037435E-4]:3.073993368714E-2)[&rate=5.798808602037435E-4]:2.972300059276E-1)[&rate=5.798808602037435E-4]:4.459250522735E-1,((((((65[&rate=5.798808602037435E-4]:3.015807281308E-1,(64[&rate=5.798808602037435E-4]:2.376118231383E-1,(60[&rate=5.798808602037435E-4]:7.149750282278E-2,62[&rate=5.798808602037435E-4]:2.632783247405E-1)[&rate=5.798808602037435E-4]:1.542938880886E-2)[&rate=5.798808602037435E-4]:2.146538364991E-1)[&rate=5.798808602037435E-4]:1.457606185321E-1,(61[&rate=5.798808602037435E-4]:2.414118614011E-1,63[&rate=5.798808602037435E-4]:2.0031597099E-1)[&rate=5.798808602037435E-4]:3.977103071796E-1)[&rate=5.798808602037435E-4]:1.096527881684E0,((69[&rate=5.798808602037435E-4]:7.084247153595E-1,((131[&rate=5.798808602037435E-4]:1.444622487187E-1,((130[&rate=5.798808602037435E-4]:8.847588994212E-2,129[&rate=5.798808602037435E-4]:8.847588994212E-2)[&rate=5.798808602037435E-4]:7.376532048947E-3,132[&rate=5.798808602037435E-4]:9.859214801843E-2)[&rate=5.798808602037435E-4]:4.587010070032E-2)[&rate=5.798808602037435E-4]:3.109184058966E-1,118[&rate=5.798808602037435E-4]:5.896272299579E-1)[&rate=5.798808602037435E-4]:1.07838581292E-1)[&rate=5.798808602037435E-4]:8.758485217617E-1,128[&rate=5.798808602037435E-4]:1.433588305614E0)[&rate=5.798808602037435E-4]:1.623357172533E-1)[&rate=5.798808602037435E-4]:7.693934538881E-2,((((46[&rate=5.798808602037435E-4]:3.481404942706E-1,43[&rate=5.798808602037435E-4]:3.481404942706E-1)[&rate=5.798808602037435E-4]:1.276766411445E-1,(42[&rate=5.798808602037435E-4]:2.903070731566E-1,(48[&rate=5.798808602037435E-4]:2.565603238348E-1,41[&rate=5.798808602037435E-4]:2.128444768403E-1)[&rate=5.798808602037435E-4]:7.199811544205E-2)[&rate=5.798808602037435E-4]:1.363297343898E-1)[&rate=5.798808602037435E-4]:1.0129460322E-1,(((49[&rate=5.798808602037435E-4]:2.223797707569E-1,50[&rate=5.798808602037435E-4]:2.223797707569E-1)[&rate=5.798808602037435E-4]:2.425458414325E-1,(44[&rate=5.798808602037435E-4]:2.433194765051E-1,47[&rate=5.798808602037435E-4]:2.487839573793E-1)[&rate=5.798808602037435E-4]:2.489285400558E-1)[&rate=5.798808602037435E-4]:7.45698736825E-2,51[&rate=5.798808602037435E-4]:5.449599667461E-1)[&rate=5.798808602037435E-4]:4.82936751746E-3)[&rate=5.798808602037435E-4]:6.105723276328E-2,45[&rate=5.798808602037435E-4]:6.29972250087E-1)[&rate=5.798808602037435E-4]:2.694949058781E-1)[&rate=5.798808602037435E-4]:6.923585311073E-2,35[&rate=5.798808602037435E-4]:2.133320980794E-1)[&rate=5.798808602037435E-4]:1.497729556521E-2,((127[&rate=5.798808602037435E-4]:2.330955951582E0,121[&rate=5.798808602037435E-4]:1.889860061171E0)[&rate=5.798808602037435E-4]:2.515607497946E-1,36[&rate=5.798808602037435E-4]:6.196875617106E-2)[&rate=5.798808602037435E-4]:2.129159799393E-1)[&rate=5.798808602037435E-4]:3.752719027978E-1)[&rate=5.798808602037435E-4]:2.57311129777E-1)[&rate=5.798808602037435E-4]:2.55954269544E-2)[&rate=5.798808602037435E-4]:6.534635230679E-3,34[&rate=5.798808602037435E-4]:3.000878977443E-2)[&rate=5.798808602037435E-4]:2.005658533702E-3,33[&rate=5.798808602037435E-4]:1.557609214376E-2);
tree STATE_66090000 [&joint=-20956.31116071693,lnP=-20956.31116071693] = [&R] (((((67[&rate=5.708909698360895E-4]:2.199092076507E-1,(122[&rate=5.708909698360895E-4]:3.754552433997E-1,(124[&rate=5.708909698360895E-4]:2.652044886132E-1,123[&rate=5.708909698360895E-4]:2.679367290504E-1)[&rate=5.708909698360895E-4]:1.075185143493E-1)[&rate=5.708909698360895E-4]:3.457265145917E-1)[&rate=5.708909698360895E-4]:2.405145829049E-1,(((((138[&rate=5.708909698360895E-4]:5.618042382061E-1,136[&rate=5.708909698360895E-4]:4.302973888909E-1)[&rate=5.708909698360895E-4]:2.686194499119E-1,135[&rate=5.708909698360895E-4]:6.30423688118E-1)[&rate=5.708909698360895E-4]:7.71613071491E-1,119[&rate=5.708909698360895E-4]:1.749981965088E0)[&rate=5.708909698360895E-4]:5.954145301099E-1,126[&rate=5.708909698360895E-4]:1.559693972555E0)[&rate=5.708909698360895E-4]:8.211843816204E-2,(120[&rate=5.708909698360895E-4]:2.134965746233E0,66[&rate=5.708909698360895E-4]:1.979794448635E-1)[&rate=5.708909698360895E-4]:1.966587761681E-1)[&rate=5.708909698360895E-4]:6.578556952395E-2)[&rate=5.708909698360895E-4]:1.591884076593E-1,(((((((137[&rate=5.708909698360895E-4]:4.882550603632E-1,133[&rate=5.708909698360895E-4]:4.471591699522E-1)[&rate=5.708909698360895E-4]:1.402798596079E-1,134[&rate=5.708909698360895E-4]:5.573020432589E-1)[&rate=5.708909698360895E-4]:8.453091442967E-1,52[&rate=5.708909698360895E-4]:6.588653981999E-1)[&rate=5.708909698360895E-4]:3.634434766947E-2,((103[&rate=5.708909698360895E-4]:3.003779643417E-1,(29[&rate=5.708909698360895E-4]:3.741857453759E-1,(5[&rate=5.708909698360895E-4]:7.86829263084E-2,12[&rate=5.708909698360895E-4]:1.170390906919E-1)[&rate=5.708909698360895E-4]:1.502973396155E-1)[&rate=5.708909698360895E-4]:1.590689312946E-1)[&rate=5.708909698360895E-4]:1.921074621411E0,53[&rate=5.708909698360895E-4]:5.489621298804E-1)[&rate=5.708909698360895E-4]:1.380508946776E-1)[&rate=5.708909698360895E-4]:4.127831211705E-2,((75[&rate=5.708909698360895E-4]:3.816147507768E-1,((70[&rate=5.708909698360895E-4]:2.702281441913E-1,76[&rate=5.708909698360895E-4]:3.085843085748E-1)[&rate=5.708909698360895E-4]:3.468473869233E-2,74[&rate=5.708909698360895E-4]:3.432690472671E-1)[&rate=5.708909698360895E-4]:3.834570350969E-2)[&rate=5.708909698360895E-4]:2.472462358085E-1,(((82[&rate=5.708909698360895E-4]:2.262222508279E-1,((78[&rate=5.708909698360895E-4]:6.158396193379E-2,72[&rate=5.708909698360895E-4]:3.966615371448E-2)[&rate=5.708909698360895E-4]:1.39349603817E-1,79[&rate=5.708909698360895E-4]:2.009335657508E-1)[&rate=5.708909698360895E-4]:1.706950699505E-2)[&rate=5.708909698360895E-4]:1.257604396153E-1,(73[&rate=5.708909698360895E-4]:3.50388536206E-1,(80[&rate=5.708909698360895E-4]:6.429211049185E-2,81[&rate=5.708909698360895E-4]:6.429211049185E-2)[&rate=5.708909698360895E-4]:2.36781357221E-1)[&rate=5.708909698360895E-4]:3.447086656599E-2)[&rate=5.708909698360895E-4]:2.769292592031E-2,(71[&rate=5.708909698360895E-4]:2.811729223661E-1,77[&rate=5.708909698360895E-4]:3.441866209962E-1)[&rate=5.708909698360895E-4]:6.288625564138E-2)[&rate=5.708909698360895E-4]:2.163086578931E-1)[&rate=5.708909698360895E-4]:8.458934087018E-1)[&rate=5.708909698360895E-4]:4.7631527353E-1,125[&rate=5.708909698360895E-4]:9.942240965438E-1)[&rate=5.708909698360895E-4]:1.557891180097E-1,((57[&rate=5.708909698360895E-4]:3.898762289721E-1,(((37[&rate=5.708909698360895E-4]:3.645711199339E-1,58[&rate=5.708909698360895E-4]:3.454454368738E-1)[&rate=5.708909698360895E-4]:3.09211473812E-2,54[&rate=5.708909698360895E-4]:3.189895350747E-1)[&rate=5.708909698360895E-4]:1.085371643135E-2,(59[&rate=5.708909698360895E-4]:3.627225544486E-1,(55[&rate=5.708909698360895E-4]:3.157411421503E-1,56[&rate=5.708909698360895E-4]:3.157411421503E-1)[&rate=5.708909698360895E-4]:3.87846909867E-2)[&rate=5.708909698360895E-4]:5.372063177609E-3)[&rate=5.708909698360895E-4]:1.904937090873E-2)[&rate=5.708909698360895E-4]:4.141796999223E-1,68[&rate=5.708909698360895E-4]:7.521433605883E-1)[&rate=5.708909698360895E-4]:2.312031872985E-1)[&rate=5.708909698360895E-4]:1.839862881003E-1)[&rate=5.708909698360895E-4]:9.742057632306E-2,((38[&rate=5.708909698360895E-4]:7.593114598522E-1,(94[&rate=5.708909698360895E-4]:7.705533550734E-1,(((((97[&rate=5.708909698360895E-4]:3.579859463306E-1,16[&rate=5.708909698360895E-4]:2.514517123814E0)[&rate=5.708909698360895E-4]:5.164217984316E-3,((((22[&rate=5.708909698360895E-4]:4.645719185319E-1,27[&rate=5.708909698360895E-4]:4.810102746963E-1)[&rate=5.708909698360895E-4]:1.413086924669E-1,((7[&rate=5.708909698360895E-4]:2.886682555705E-1,8[&rate=5.708909698360895E-4]:2.886682555705E-1)[&rate=5.708909698360895E-4]:1.687482943657E-1,26[&rate=5.708909698360895E-4]:5.642658650047E-1)[&rate=5.708909698360895E-4]:5.25736501037E-2)[&rate=5.708909698360895E-4]:2.977383951928E-2,31[&rate=5.708909698360895E-4]:6.904489710661E-1)[&rate=5.708909698360895E-4]:2.287846623196E-1,2[&rate=5.708909698360895E-4]:6.918363731116E-1)[&rate=5.708909698360895E-4]:1.699077845399E0)[&rate=5.708909698360895E-4]:5.091342884509E-2,((99[&rate=5.708909698360895E-4]:5.853454734401E-1,96[&rate=5.708909698360895E-4]:5.498263477572E-1)[&rate=5.708909698360895E-4]:1.832132963994E-2,((95[&rate=5.708909698360895E-4]:4.589199646536E-1,100[&rate=5.708909698360895E-4]:3.742205111016E-1)[&rate=5.708909698360895E-4]:1.265060559474E-1,98[&rate=5.708909698360895E-4]:5.744970588522E-1)[&rate=5.708909698360895E-4]:7.311820730513E-3)[&rate=5.708909698360895E-4]:3.170826548972E-2)[&rate=5.708909698360895E-4]:2.193161875204E-2,(101[&rate=5.708909698360895E-4]:1.307590432083E0,((((6[&rate=5.708909698360895E-4]:6.203809464842E-1,(3[&rate=5.708909698360895E-4]:4.800182192305E-1,18[&rate=5.708909698360895E-4]:5.950867123811E-1)[&rate=5.708909698360895E-4]:8.830793273318E-2)[&rate=5.708909698360895E-4]:2.105204115778E-2,(10[&rate=5.708909698360895E-4]:4.356941203533E-1,15[&rate=5.708909698360895E-4]:4.740502847367E-1)[&rate=5.708909698360895E-4]:2.22177223453E-1)[&rate=5.708909698360895E-4]:1.231537482512E-1,((((92[&rate=5.708909698360895E-4]:1.019548248747E-1,(90[&rate=5.708909698360895E-4]:5.121091557948E-2,91[&rate=5.708909698360895E-4]:5.121091557948E-2)[&rate=5.708909698360895E-4]:5.074390929521E-2)[&rate=5.708909698360895E-4]:3.511610907064E-2,((93[&rate=5.708909698360895E-4]:4.78731687109E-2,86[&rate=5.708909698360895E-4]:3.417453857389E-2)[&rate=5.708909698360895E-4]:4.875781025509E-2,(85[&rate=5.708909698360895E-4]:3.64446280985E-2,84[&rate=5.708909698360895E-4]:3.64446280985E-2)[&rate=5.708909698360895E-4]:4.648772073048E-2)[&rate=5.708909698360895E-4]:4.043995497934E-2)[&rate=5.708909698360895E-4]:7.816062979323E-3,87[&rate=5.708909698360895E-4]:1.311883667876E-1)[&rate=5.708909698360895E-4]:1.792418123079E-1,((88[&rate=5.708909698360895E-4]:1.033213952345E-2,89[&rate=5.708909698360895E-4]:2.403076966046E-2)[&rate=5.708909698360895E-4]:1.59808052961E-1,83[&rate=5.708909698360895E-4]:1.701401924844E-1)[&rate=5.708909698360895E-4]:1.402899866111E-1)[&rate=5.708909698360895E-4]:9.418277896743E-1)[&rate=5.708909698360895E-4]:6.246035144959E-1,(((((144[&rate=5.708909698360895E-4]:5.247106098283E-2,141[&rate=5.708909698360895E-4]:5.521078701019E-2)[&rate=5.708909698360895E-4]:2.132086895842E-2,145[&rate=5.708909698360895E-4]:7.92713819962E-2)[&rate=5.708909698360895E-4]:9.427613682211E-2,142[&rate=5.708909698360895E-4]:1.735475188183E-1)[&rate=5.708909698360895E-4]:1.155002235982E0,(((((30[&rate=5.708909698360895E-4]:2.271909682803E-1,4[&rate=5.708909698360895E-4]:5.458822855433E-2)[&rate=5.708909698360895E-4]:3.055740535659E-1,117[&rate=5.708909698360895E-4]:4.20436254723E-1)[&rate=5.708909698360895E-4]:1.240137801314E-1,(112[&rate=5.708909698360895E-4]:4.72083528205E-1,((17[&rate=5.708909698360895E-4]:3.060174505539E-1,14[&rate=5.708909698360895E-4]:2.676612861702E-1)[&rate=5.708909698360895E-4]:1.271700359305E-1,9[&rate=5.708909698360895E-4]:3.866121440187E-1)[&rate=5.708909698360895E-4]:7.725220610425E-2)[&rate=5.708909698360895E-4]:6.962678062187E-2)[&rate=5.708909698360895E-4]:1.245584168309E-1,(113[&rate=5.708909698360895E-4]:5.197843512097E-1,(110[&rate=5.708909698360895E-4]:4.479173864649E-1,105[&rate=5.708909698360895E-4]:4.259995782459E-1)[&rate=5.708909698360895E-4]:6.638751269009E-2)[&rate=5.708909698360895E-4]:1.46484374448E-1)[&rate=5.708909698360895E-4]:2.864660266914E-1,((((13[&rate=5.708909698360895E-4]:3.072943475331E-1,19[&rate=5.708909698360895E-4]:3.456505119168E-1)[&rate=5.708909698360895E-4]:3.542549499338E-1,((107[&rate=5.708909698360895E-4]:3.981130798183E-1,(108[&rate=5.708909698360895E-4]:3.713979489571E-1,(114[&rate=5.708909698360895E-4]:2.224472632461E-2,104[&rate=5.708909698360895E-4]:8.251869892739E-2)[&rate=5.708909698360895E-4]:2.91618976057E-1)[&rate=5.708909698360895E-4]:2.397540483389E-2)[&rate=5.708909698360895E-4]:2.609857789018E-2,109[&rate=5.708909698360895E-4]:4.433897399002E-1)[&rate=5.708909698360895E-4]:2.154198315393E-1)[&rate=5.708909698360895E-4]:1.167629503271E-1,115[&rate=5.708909698360895E-4]:6.961204669721E-1)[&rate=5.708909698360895E-4]:4.784960267483E-2,(116[&rate=5.708909698360895E-4]:6.056724631275E-1,((139[&rate=5.708909698360895E-4]:3.814598094022E-1,(106[&rate=5.708909698360895E-4]:1.140405272323E-1,111[&rate=5.708909698360895E-4]:1.304788833967E-1)[&rate=5.708909698360895E-4]:7.563846025218E-2)[&rate=5.708909698360895E-4]:4.637848315662E-1,(148[&rate=5.708909698360895E-4]:1.968011340392E-1,143[&rate=5.708909698360895E-4]:1.940614080119E-1)[&rate=5.708909698360895E-4]:4.347448767924E-1)[&rate=5.708909698360895E-4]:1.248261667958E-2)[&rate=5.708909698360895E-4]:1.382976065194E-1)[&rate=5.708909698360895E-4]:1.265729018803E-1)[&rate=5.708909698360895E-4]:2.032122627254E-1)[&rate=5.708909698360895E-4]:3.444448374105E-2,((((140[&rate=5.708909698360895E-4]:5.41352113688E-1,11[&rate=5.708909698360895E-4]:5.605301958798E-1)[&rate=5.708909698360895E-4]:8.019370568039E-2,(23[&rate=5.708909698360895E-4]:6.708963477059E-1,(25[&rate=5.708909698360895E-4]:5.688851318447E-1,20[&rate=5.708909698360895E-4]:5.497070496529E-1)[&rate=5.708909698360895E-4]:1.129701199709E-1)[&rate=5.708909698360895E-4]:5.475906070343E-2)[&rate=5.708909698360895E-4]:4.926264236758E-1,102[&rate=5.708909698360895E-4]:6.759690057842E-2)[&rate=5.708909698360895E-4]:2.919098716176E-2,(1[&rate=5.708909698360895E-4]:9.498652371455E-2,((28[&rate=5.708909698360895E-4]:5.200298686514E-1,21[&rate=5.708909698360895E-4]:4.953723344049E-1)[&rate=5.708909698360895E-4]:2.192831043083E-1,24[&rate=5.708909698360895E-4]:7.33833520905E-1)[&rate=5.708909698360895E-4]:1.419749206178E-1)[&rate=5.708909698360895E-4]:3.826232818338E-1)[&rate=5.708909698360895E-4]:1.963100833587E-2)[&rate=5.708909698360895E-4]:2.234562858199E-1)[&rate=5.708909698360895E-4]:9.731947022418E-1)[&rate=5.708909698360895E-4]:1.726071901892E-1)[&rate=5.708909698360895E-4]:1.008103426833E-1,(((147[&rate=5.708909698360895E-4]:4.484248454433E-1,146[&rate=5.708909698360895E-4]:5.112663754979E-1)[&rate=5.708909698360895E-4]:6.040686540798E-2,40[&rate=5.708909698360895E-4]:4.514546616709E-1)[&rate=5.708909698360895E-4]:1.551881451588E-2,39[&rate=5.708909698360895E-4]:4.669734761868E-1)[&rate=5.708909698360895E-4]:1.408703297747E-1)[&rate=5.708909698360895E-4]:1.08064740369E-1)[&rate=5.708909698360895E-4]:1.117089244508E-1)[&rate=5.708909698360895E-4]:2.05269409466E-1,((((127[&rate=5.708909698360895E-4]:2.33514771935E0,121[&rate=5.708909698360895E-4]:1.894051828939E0)[&rate=5.708909698360895E-4]:2.945135315002E-1,36[&rate=5.708909698360895E-4]:1.091133056447E-1)[&rate=5.708909698360895E-4]:7.775969485475E-2,35[&rate=5.708909698360895E-4]:1.402976580337E-1)[&rate=5.708909698360895E-4]:6.334504717516E-2,((128[&rate=5.708909698360895E-4]:1.289721982121E0,(((60[&rate=5.708909698360895E-4]:1.672864259653E-1,65[&rate=5.708909698360895E-4]:1.672864259653E-1)[&rate=5.708909698360895E-4]:3.444960242216E-2,(62[&rate=5.708909698360895E-4]:3.455252511334E-1,64[&rate=5.708909698360895E-4]:3.044293607224E-1)[&rate=5.708909698360895E-4]:4.799159917179E-2)[&rate=5.708909698360895E-4]:1.939101010349E-1,(61[&rate=5.708909698360895E-4]:1.369236231285E-1,63[&rate=5.708909698360895E-4]:9.582773271746E-2)[&rate=5.708909698360895E-4]:4.505033282116E-1)[&rate=5.708909698360895E-4]:8.42021058178E-1)[&rate=5.708909698360895E-4]:3.061994064269E-1,((((129[&rate=5.708909698360895E-4]:1.633913887264E-1,132[&rate=5.708909698360895E-4]:1.661311147538E-1)[&rate=5.708909698360895E-4]:2.949963182257E-2,(131[&rate=5.708909698360895E-4]:1.133437201509E-1,130[&rate=5.708909698360895E-4]:1.106039941235E-1)[&rate=5.708909698360895E-4]:8.228702642545E-2)[&rate=5.708909698360895E-4]:2.894654250149E-1,(69[&rate=5.708909698360895E-4]:5.662407271049E-1,118[&rate=5.708909698360895E-4]:5.552818229953E-1)[&rate=5.708909698360895E-4]:6.406092393855E-2)[&rate=5.708909698360895E-4]:1.04551924528E0,(((46[&rate=5.708909698360895E-4]:5.429917120693E-1,(43[&rate=5.708909698360895E-4]:5.277508110169E-1,(42[&rate=5.708909698360895E-4]:4.103536644891E-1,(41[&rate=5.708909698360895E-4]:3.739972557671E-1,48[&rate=5.708909698360895E-4]:4.177131027615E-1)[&rate=5.708909698360895E-4]:3.08919278478E-2)[&rate=5.708909698360895E-4]:6.821681865908E-2)[&rate=5.708909698360895E-4]:1.524090105238E-2)[&rate=5.708909698360895E-4]:3.293457542806E-2,(((47[&rate=5.708909698360895E-4]:3.329305596669E-1,49[&rate=5.708909698360895E-4]:3.001436744212E-1)[&rate=5.708909698360895E-4]:4.602354356299E-2,44[&rate=5.708909698360895E-4]:3.734896223557E-1)[&rate=5.708909698360895E-4]:1.660074399192E-1,(51[&rate=5.708909698360895E-4]:4.41777642016E-1,50[&rate=5.708909698360895E-4]:4.363131611418E-1)[&rate=5.708909698360895E-4]:7.586149676161E-2)[&rate=5.708909698360895E-4]:3.096474434826E-2)[&rate=5.708909698360895E-4]:1.362278419836E-2,45[&rate=5.708909698360895E-4]:5.813523503844E-1)[&rate=5.708909698360895E-4]:1.703874021404E-1)[&rate=5.708909698360895E-4]:7.078542373154E-2)[&rate=5.708909698360895E-4]:1.364884399489E-1)[&rate=5.708909698360895E-4]:1.585727175939E-1)[&rate=5.708909698360895E-4]:3.548173517351E-1)[&rate=5.708909698360895E-4]:1.93714964691E-1,((32[&rate=5.708909698360895E-4]:3.839397039897E-3,34[&rate=5.708909698360895E-4]:2.575720525898E-2)[&rate=5.708909698360895E-4]:9.182784317932E-3,33[&rate=5.708909698360895E-4]:1.850163341254E-2)[&rate=5.708909698360895E-4]:1.279405102195E-2);
tree STATE_66100000 [&joint=-20956.885901225072,lnP=-20956.885901225072] = [&R] (((33[&rate=5.768677856321856E-4]:4.190541031331E-3,((((53[&rate=5.768677856321856E-4]:7.458527661274E-1,(((75[&rate=5.768677856321856E-4]:3.643303021484E-1,((70[&rate=5.768677856321856E-4]:2.576085448652E-1,76[&rate=5.768677856321856E-4]:2.959647092486E-1)[&rate=5.768677856321856E-4]:6.344265324229E-2,74[&rate=5.768677856321856E-4]:3.594073624909E-1)[&rate=5.768677856321856E-4]:4.922939657469E-3)[&rate=5.768677856321856E-4]:3.818420910721E-1,((((78[&rate=5.768677856321856E-4]:2.488908534248E-1,82[&rate=5.768677856321856E-4]:2.571100315068E-1)[&rate=5.768677856321856E-4]:8.803444623779E-4,72[&rate=5.768677856321856E-4]:2.278533896678E-1)[&rate=5.768677856321856E-4]:6.139931844104E-2,(79[&rate=5.768677856321856E-4]:2.424644013627E-1,71[&rate=5.768677856321856E-4]:2.150671410887E-1)[&rate=5.768677856321856E-4]:6.870611496546E-2)[&rate=5.768677856321856E-4]:5.1280111053E-2,((73[&rate=5.768677856321856E-4]:3.705758763805E-1,(80[&rate=5.768677856321856E-4]:1.170423965602E-1,81[&rate=5.768677856321856E-4]:1.170423965602E-1)[&rate=5.768677856321856E-4]:2.042184113273E-1)[&rate=5.768677856321856E-4]:2.450330187644E-2,77[&rate=5.768677856321856E-4]:3.895997262023E-1)[&rate=5.768677856321856E-4]:8.467339535007E-3)[&rate=5.768677856321856E-4]:3.426258754285E-1)[&rate=5.768677856321856E-4]:6.724969414975E-1,(((103[&rate=5.768677856321856E-4]:4.507978859966E-1,(29[&rate=5.768677856321856E-4]:4.363577083915E-1,(5[&rate=5.768677856321856E-4]:2.419785155832E-1,12[&rate=5.768677856321856E-4]:2.803346799667E-1)[&rate=5.768677856321856E-4]:4.917371335631E-2)[&rate=5.768677856321856E-4]:2.473168899339E-1)[&rate=5.768677856321856E-4]:1.760028121486E0,52[&rate=5.768677856321856E-4]:5.465322729217E-1)[&rate=5.768677856321856E-4]:1.044857387294E-1,((137[&rate=5.768677856321856E-4]:6.154573144679E-1,133[&rate=5.768677856321856E-4]:5.743614240568E-1)[&rate=5.768677856321856E-4]:9.782760671624E-2,134[&rate=5.768677856321856E-4]:6.420520444719E-1)[&rate=5.768677856321856E-4]:7.527117565349E-1)[&rate=5.768677856321856E-4]:2.938498576616E-2)[&rate=5.768677856321856E-4]:7.364649002144E-2)[&rate=5.768677856321856E-4]:3.841610994659E-1,125[&rate=5.768677856321856E-4]:9.19631351932E-1)[&rate=5.768677856321856E-4]:1.46063424877E-1,((((58[&rate=5.768677856321856E-4]:3.204524235094E-1,((37[&rate=5.768677856321856E-4]:2.500453509634E-1,54[&rate=5.768677856321856E-4]:1.735426187229E-1)[&rate=5.768677856321856E-4]:7.486078468111E-2,57[&rate=5.768677856321856E-4]:2.893870099614E-1)[&rate=5.768677856321856E-4]:1.467197092503E-2)[&rate=5.768677856321856E-4]:1.601215165967E-2,(55[&rate=5.768677856321856E-4]:2.829970983053E-1,56[&rate=5.768677856321856E-4]:2.829970983053E-1)[&rate=5.768677856321856E-4]:2.614507249205E-2)[&rate=5.768677856321856E-4]:9.382207105597E-2,59[&rate=5.768677856321856E-4]:4.111609631649E-1)[&rate=5.768677856321856E-4]:2.784662647305E-1,68[&rate=5.768677856321856E-4]:6.404469000265E-1)[&rate=5.768677856321856E-4]:2.585812101158E-1)[&rate=5.768677856321856E-4]:4.506726466962E-1,(((126[&rate=5.768677856321856E-4]:1.251953096289E0,((((138[&rate=5.768677856321856E-4]:4.665867325025E-1,136[&rate=5.768677856321856E-4]:3.350798831873E-1)[&rate=5.768677856321856E-4]:2.500375902928E-1,135[&rate=5.768677856321856E-4]:5.166243227953E-1)[&rate=5.768677856321856E-4]:1.03968929854E0,119[&rate=5.768677856321856E-4]:1.904258826814E0)[&rate=5.768677856321856E-4]:1.308520271346E-1,120[&rate=5.768677856321856E-4]:1.93922044299E0)[&rate=5.768677856321856E-4]:2.544764983588E-3)[&rate=5.768677856321856E-4]:3.696244554107E-1,(66[&rate=5.768677856321856E-4]:3.065062455768E-1,(67[&rate=5.768677856321856E-4]:2.941521537467E-1,(122[&rate=5.768677856321856E-4]:3.362844344454E-1,(123[&rate=5.768677856321856E-4]:2.184599097157E-1,124[&rate=5.768677856321856E-4]:2.157276692785E-1)[&rate=5.768677856321856E-4]:1.178245247297E-1)[&rate=5.768677856321856E-4]:4.59140269642E-1)[&rate=5.768677856321856E-4]:1.235409183008E-2)[&rate=5.768677856321856E-4]:6.78971164376E-2)[&rate=5.768677856321856E-4]:4.025633802811E-1,((38[&rate=5.768677856321856E-4]:8.820245662343E-1,(((146[&rate=5.768677856321856E-4]:7.118985087791E-1,((((98[&rate=5.768677856321856E-4]:5.619809121314E-1,(95[&rate=5.768677856321856E-4]:4.555420236065E-1,100[&rate=5.768677856321856E-4]:3.708425700545E-1)[&rate=5.768677856321856E-4]:1.173678502736E-1)[&rate=5.768677856321856E-4]:1.436975841426E-2,(99[&rate=5.768677856321856E-4]:4.587136806527E-1,96[&rate=5.768677856321856E-4]:4.231945549698E-1)[&rate=5.768677856321856E-4]:1.394949133903E-1)[&rate=5.768677856321856E-4]:4.33661892485E-2,(94[&rate=5.768677856321856E-4]:5.128121084278E-1,(101[&rate=5.768677856321856E-4]:7.127278115722E-1,((((85[&rate=5.768677856321856E-4]:8.177947246445E-2,((93[&rate=5.768677856321856E-4]:1.750233102533E-2,84[&rate=5.768677856321856E-4]:3.803700888318E-3)[&rate=5.768677856321856E-4]:3.085486487145E-2,86[&rate=5.768677856321856E-4]:3.465856575976E-2)[&rate=5.768677856321856E-4]:4.712090670469E-2)[&rate=5.768677856321856E-4]:9.401572407138E-2,((92[&rate=5.768677856321856E-4]:9.638883573607E-2,(90[&rate=5.768677856321856E-4]:3.736841646819E-2,91[&rate=5.768677856321856E-4]:3.736841646819E-2)[&rate=5.768677856321856E-4]:5.902041926788E-2)[&rate=5.768677856321856E-4]:7.485511039038E-2,87[&rate=5.768677856321856E-4]:1.575453159894E-1)[&rate=5.768677856321856E-4]:1.82498805464E-2)[&rate=5.768677856321856E-4]:1.384633080898E-1,((88[&rate=5.768677856321856E-4]:1.216069435143E-1,89[&rate=5.768677856321856E-4]:1.353055736513E-1)[&rate=5.768677856321856E-4]:1.069496606728E-1,83[&rate=5.768677856321856E-4]:2.285566041871E-1)[&rate=5.768677856321856E-4]:8.570190043853E-2)[&rate=5.768677856321856E-4]:1.703719507956E0,((6[&rate=5.768677856321856E-4]:5.838829686133E-1,((10[&rate=5.768677856321856E-4]:3.585553532531E-1,15[&rate=5.768677856321856E-4]:3.969115176366E-1)[&rate=5.768677856321856E-4]:2.005080120049E-1,(3[&rate=5.768677856321856E-4]:3.641138231564E-1,18[&rate=5.768677856321856E-4]:4.79182316307E-1)[&rate=5.768677856321856E-4]:1.264563914168E-1)[&rate=5.768677856321856E-4]:4.125795951964E-2)[&rate=5.768677856321856E-4]:8.553803955109E-1,(((24[&rate=5.768677856321856E-4]:9.376532106505E-1,((28[&rate=5.768677856321856E-4]:7.30473294231E-1,21[&rate=5.768677856321856E-4]:7.058157599846E-1)[&rate=5.768677856321856E-4]:9.731279056165E-2,1[&rate=5.768677856321856E-4]:4.148471492971E-2)[&rate=5.768677856321856E-4]:1.153465779125E-1)[&rate=5.768677856321856E-4]:4.148952965018E-1,(((140[&rate=5.768677856321856E-4]:3.744363680166E-1,11[&rate=5.768677856321856E-4]:3.936144502083E-1)[&rate=5.768677856321856E-4]:2.876749170325E-1,((25[&rate=5.768677856321856E-4]:5.248695237388E-1,20[&rate=5.768677856321856E-4]:5.056914415471E-1)[&rate=5.768677856321856E-4]:1.199071658307E-1,23[&rate=5.768677856321856E-4]:6.338177854598E-1)[&rate=5.768677856321856E-4]:1.324030886302E-1)[&rate=5.768677856321856E-4]:4.262743728453E-1,102[&rate=5.768677856321856E-4]:4.181031542864E-2)[&rate=5.768677856321856E-4]:1.490943561073E-1)[&rate=5.768677856321856E-4]:1.207770411601E-1,((((((117[&rate=5.768677856321856E-4]:3.366698506796E-1,9[&rate=5.768677856321856E-4]:3.257109465699E-1)[&rate=5.768677856321856E-4]:2.118989505391E-1,112[&rate=5.768677856321856E-4]:5.458290751911E-1)[&rate=5.768677856321856E-4]:1.243564193271E-1,(((30[&rate=5.768677856321856E-4]:2.334295331503E-1,4[&rate=5.768677856321856E-4]:6.082679342425E-2)[&rate=5.768677856321856E-4]:4.556554670271E-1,(17[&rate=5.768677856321856E-4]:3.83861960167E-1,14[&rate=5.768677856321856E-4]:3.455057957833E-1)[&rate=5.768677856321856E-4]:2.285107112432E-1)[&rate=5.768677856321856E-4]:7.241361817652E-2,113[&rate=5.768677856321856E-4]:6.46430125203E-1)[&rate=5.768677856321856E-4]:2.375536931513E-2)[&rate=5.768677856321856E-4]:1.836689471272E-2,(110[&rate=5.768677856321856E-4]:5.917445195812E-1,105[&rate=5.768677856321856E-4]:5.698267113621E-1)[&rate=5.768677856321856E-4]:9.132841759502E-2)[&rate=5.768677856321856E-4]:4.178733722839E-1,((((13[&rate=5.768677856321856E-4]:3.125699551217E-1,19[&rate=5.768677856321856E-4]:3.509261195054E-1)[&rate=5.768677856321856E-4]:2.548941925283E-1,(109[&rate=5.768677856321856E-4]:4.091842896521E-1,((107[&rate=5.768677856321856E-4]:2.87478427341E-1,(114[&rate=5.768677856321856E-4]:2.076360844039E-2,104[&rate=5.768677856321856E-4]:8.103758104316E-2)[&rate=5.768677856321856E-4]:2.064408462978E-1)[&rate=5.768677856321856E-4]:8.192899797373E-2,108[&rate=5.768677856321856E-4]:3.666676992874E-1)[&rate=5.768677856321856E-4]:2.059878214562E-2)[&rate=5.768677856321856E-4]:1.555401319705E-1)[&rate=5.768677856321856E-4]:5.622503845182E-3,115[&rate=5.768677856321856E-4]:4.908948706733E-1)[&rate=5.768677856321856E-4]:1.296222703057E-1,((148[&rate=5.768677856321856E-4]:2.523480222659E-1,143[&rate=5.768677856321856E-4]:2.496082962385E-1)[&rate=5.768677856321856E-4]:2.469125211343E-1,(((139[&rate=5.768677856321856E-4]:2.526499168667E-1,111[&rate=5.768677856321856E-4]:7.730745111332E-2)[&rate=5.768677856321856E-4]:1.064143008473E-2,106[&rate=5.768677856321856E-4]:7.151052503368E-2)[&rate=5.768677856321856E-4]:2.548762471719E-1,116[&rate=5.768677856321856E-4]:2.661127996028E-1)[&rate=5.768677856321856E-4]:1.947915794138E-1)[&rate=5.768677856321856E-4]:1.596127619624E-1)[&rate=5.768677856321856E-4]:4.03716839714E-1)[&rate=5.768677856321856E-4]:1.664320764604E-1,((145[&rate=5.768677856321856E-4]:2.502718394258E-1,(141[&rate=5.768677856321856E-4]:2.189228265259E-1,144[&rate=5.768677856321856E-4]:2.161831004986E-1)[&rate=5.768677856321856E-4]:2.860928687224E-2)[&rate=5.768677856321856E-4]:6.82676287321E-2,142[&rate=5.768677856321856E-4]:3.185394681579E-1)[&rate=5.768677856321856E-4]:1.126921109544E0)[&rate=5.768677856321856E-4]:1.127964774603E-1)[&rate=5.768677856321856E-4]:7.826658293506E-2)[&rate=5.768677856321856E-4]:9.104341558095E-2)[&rate=5.768677856321856E-4]:2.372155524151E-1)[&rate=5.768677856321856E-4]:7.186036471065E-1)[&rate=5.768677856321856E-4]:3.313425956305E-2)[&rate=5.768677856321856E-4]:7.83006236589E-2,(97[&rate=5.768677856321856E-4]:4.745710373725E-1,(16[&rate=5.768677856321856E-4]:2.587929148733E0,147[&rate=5.768677856321856E-4]:5.598132717962E-1)[&rate=5.768677856321856E-4]:4.317306612286E-2)[&rate=5.768677856321856E-4]:2.399289416808E-2)[&rate=5.768677856321856E-4]:2.207774663741E-2)[&rate=5.768677856321856E-4]:2.486079373903E-2,(39[&rate=5.768677856321856E-4]:3.881760072275E-1,((((22[&rate=5.768677856321856E-4]:1.329743701492E-1,27[&rate=5.768677856321856E-4]:1.494127263136E-1)[&rate=5.768677856321856E-4]:4.78045636725E-1,((7[&rate=5.768677856321856E-4]:2.129490883649E-1,8[&rate=5.768677856321856E-4]:2.129490883649E-1)[&rate=5.768677856321856E-4]:7.888850981493E-2,26[&rate=5.768677856321856E-4]:3.986869132483E-1)[&rate=5.768677856321856E-4]:2.232919977355E-1)[&rate=5.768677856321856E-4]:1.297115143958E-2,31[&rate=5.768677856321856E-4]:6.787856788618E-1)[&rate=5.768677856321856E-4]:1.374525397511E-1,2[&rate=5.768677856321856E-4]:5.888409583389E-1)[&rate=5.768677856321856E-4]:1.756060851718E0)[&rate=5.768677856321856E-4]:2.283647160557E-1)[&rate=5.768677856321856E-4]:1.032899045988E-2,40[&rate=5.768677856321856E-4]:6.268697137431E-1)[&rate=5.768677856321856E-4]:3.234608634202E-1)[&rate=5.768677856321856E-4]:4.961326261159E-1,(((127[&rate=5.768677856321856E-4]:2.552894710498E0,36[&rate=5.768677856321856E-4]:3.2346765293E-2)[&rate=5.768677856321856E-4]:2.524430560618E-1,(((((46[&rate=5.768677856321856E-4]:5.410774518757E-1,((48[&rate=5.768677856321856E-4]:4.18142503373E-1,(42[&rate=5.768677856321856E-4]:3.302556079703E-1,41[&rate=5.768677856321856E-4]:3.247911270961E-1)[&rate=5.768677856321856E-4]:4.963552928248E-2)[&rate=5.768677856321856E-4]:9.253200618989E-2,43[&rate=5.768677856321856E-4]:5.216034713114E-1)[&rate=5.768677856321856E-4]:1.947398056427E-2)[&rate=5.768677856321856E-4]:1.096695382792E-1,(51[&rate=5.768677856321856E-4]:5.199200190962E-1,((49[&rate=5.768677856321856E-4]:4.054458382457E-1,50[&rate=5.768677856321856E-4]:4.054458382457E-1)[&rate=5.768677856321856E-4]:8.184026914745E-2,(47[&rate=5.768677856321856E-4]:2.223121882779E-1,44[&rate=5.768677856321856E-4]:2.168477074036E-1)[&rate=5.768677856321856E-4]:2.977608043611E-1)[&rate=5.768677856321856E-4]:2.716943082878E-2)[&rate=5.768677856321856E-4]:1.035045666872E-1)[&rate=5.768677856321856E-4]:1.251985374137E-1,45[&rate=5.768677856321856E-4]:7.677488062572E-1)[&rate=5.768677856321856E-4]:8.95767095559E-2,((128[&rate=5.768677856321856E-4]:1.472108005145E0,(((60[&rate=5.768677856321856E-4]:1.811103838105E-1,(62[&rate=5.768677856321856E-4]:2.137692669911E-1,64[&rate=5.768677856321856E-4]:1.726733765801E-1)[&rate=5.768677856321856E-4]:1.591219387371E-1)[&rate=5.768677856321856E-4]:3.983266997815E-2,65[&rate=5.768677856321856E-4]:2.209430537886E-1)[&rate=5.768677856321856E-4]:1.939341285839E-1,(61[&rate=5.768677856321856E-4]:8.127991517448E-2,63[&rate=5.768677856321856E-4]:4.018402476343E-2)[&rate=5.768677856321856E-4]:5.253780891158E-1)[&rate=5.768677856321856E-4]:1.005176028252E0)[&rate=5.768677856321856E-4]:8.002279611942E-2,(118[&rate=5.768677856321856E-4]:6.662550115065E-1,(69[&rate=5.768677856321856E-4]:6.768623058488E-1,(131[&rate=5.768677856321856E-4]:3.838723978022E-1,((132[&rate=5.768677856321856E-4]:2.06432523973E-1,129[&rate=5.768677856321856E-4]:2.036927979456E-1)[&rate=5.768677856321856E-4]:2.896852845633E-2,130[&rate=5.768677856321856E-4]:2.32661326402E-1)[&rate=5.768677856321856E-4]:1.484713453728E-1)[&rate=5.768677856321856E-4]:1.477844285945E-1)[&rate=5.768677856321856E-4]:3.516097672969E-4)[&rate=5.768677856321856E-4]:1.025601817155E0)[&rate=5.768677856321856E-4]:7.859092683977E-2)[&rate=5.768677856321856E-4]:2.884995434255E-2,121[&rate=5.768677856321856E-4]:2.25683195642E0)[&rate=5.768677856321856E-4]:1.074099197297E-1)[&rate=5.768677856321856E-4]:4.161316499819E-2,35[&rate=5.768677856321856E-4]:2.798276438872E-1)[&rate=5.768677856321856E-4]:4.959641019475E-1)[&rate=5.768677856321856E-4]:1.174996460773E-3)[&rate=5.768677856321856E-4]:2.501337677071E-2)[&rate=5.768677856321856E-4]:8.166247675958E-2)[&rate=5.768677856321856E-4]:2.235400093945E-3,34[&rate=5.768677856321856E-4]:2.286429728965E-2)[&rate=5.768677856321856E-4]:1.052516430777E-2,32[&rate=5.768677856321856E-4]:1.147165337833E-2);
tree STATE_66110000 [&joint=-20973.76319789637,lnP=-20973.76319789637] = [&R] ((34[&rate=5.249656725574478E-4]:6.277441053386E-2,32[&rate=5.249656725574478E-4]:4.085660231477E-2)[&rate=5.249656725574478E-4]:9.439399391655E-2,(((((38[&rate=5.249656725574478E-4]:1.038222366489E0,((((99[&rate=5.249656725574478E-4]:6.269208863212E-1,96[&rate=5.249656725574478E-4]:5.914017606383E-1)[&rate=5.249656725574478E-4]:1.502445883467E-1,((95[&rate=5.249656725574478E-4]:4.599987502092E-1,100[&rate=5.249656725574478E-4]:3.752992966572E-1)[&rate=5.249656725574478E-4]:2.696311821279E-1,98[&rate=5.249656725574478E-4]:7.187009705884E-1)[&rate=5.249656725574478E-4]:3.660658058221E-2)[&rate=5.249656725574478E-4]:2.632310443205E-2,(40[&rate=5.249656725574478E-4]:5.878711585839E-1,(((((7[&rate=5.249656725574478E-4]:2.150731027296E-1,8[&rate=5.249656725574478E-4]:2.150731027296E-1)[&rate=5.249656725574478E-4]:3.592411467382E-1,26[&rate=5.249656725574478E-4]:6.811635645363E-1)[&rate=5.249656725574478E-4]:3.599112953439E-2,((22[&rate=5.249656725574478E-4]:3.049742936184E-1,27[&rate=5.249656725574478E-4]:3.214126497828E-1)[&rate=5.249656725574478E-4]:3.540832795476E-1,31[&rate=5.249656725574478E-4]:7.13852093714E-1)[&rate=5.249656725574478E-4]:4.71382167951E-2)[&rate=5.249656725574478E-4]:3.868185035085E-1,2[&rate=5.249656725574478E-4]:9.204115537435E-1)[&rate=5.249656725574478E-4]:1.597294138512E0,(39[&rate=5.249656725574478E-4]:5.417506083965E-1,((16[&rate=5.249656725574478E-4]:2.613831587621E0,((101[&rate=5.249656725574478E-4]:8.132160857561E-1,(((((10[&rate=5.249656725574478E-4]:6.012264925023E-1,15[&rate=5.249656725574478E-4]:6.395826568857E-1)[&rate=5.249656725574478E-4]:1.765080301464E-1,(3[&rate=5.249656725574478E-4]:3.20141258584E-1,18[&rate=5.249656725574478E-4]:4.352097517346E-1)[&rate=5.249656725574478E-4]:3.891001133799E-1)[&rate=5.249656725574478E-4]:7.900867348677E-2,6[&rate=5.249656725574478E-4]:8.403048399711E-1)[&rate=5.249656725574478E-4]:6.035546899731E-1,(((92[&rate=5.249656725574478E-4]:7.170033769788E-2,(90[&rate=5.249656725574478E-4]:4.749603622015E-2,91[&rate=5.249656725574478E-4]:4.749603622015E-2)[&rate=5.249656725574478E-4]:2.420430147773E-2)[&rate=5.249656725574478E-4]:2.505228485768E-1,(87[&rate=5.249656725574478E-4]:2.133642739398E-1,((84[&rate=5.249656725574478E-4]:1.010451279676E-2,93[&rate=5.249656725574478E-4]:2.380314293377E-2)[&rate=5.249656725574478E-4]:1.155887789306E-1,(85[&rate=5.249656725574478E-4]:5.89018363936E-2,86[&rate=5.249656725574478E-4]:5.89018363936E-2)[&rate=5.249656725574478E-4]:6.679145533375E-2)[&rate=5.249656725574478E-4]:8.767098221241E-2)[&rate=5.249656725574478E-4]:9.516028219795E-2)[&rate=5.249656725574478E-4]:6.922402842756E-2,((88[&rate=5.249656725574478E-4]:5.260274737869E-3,89[&rate=5.249656725574478E-4]:1.895890487488E-2)[&rate=5.249656725574478E-4]:2.258756148791E-1,83[&rate=5.249656725574478E-4]:2.31135889617E-1)[&rate=5.249656725574478E-4]:1.466126949483E-1)[&rate=5.249656725574478E-4]:1.553782178256E0)[&rate=5.249656725574478E-4]:6.827838899475E-2,(((((24[&rate=5.249656725574478E-4]:1.109846841499E0,((28[&rate=5.249656725574478E-4]:3.650372070438E-1,21[&rate=5.249656725574478E-4]:3.403796727974E-1)[&rate=5.249656725574478E-4]:5.299705465025E-1,1[&rate=5.249656725574478E-4]:1.087063836833E-1)[&rate=5.249656725574478E-4]:2.203185400074E-1)[&rate=5.249656725574478E-4]:4.968504838145E-2,((140[&rate=5.249656725574478E-4]:5.201401831628E-1,11[&rate=5.249656725574478E-4]:5.393182653546E-1)[&rate=5.249656725574478E-4]:1.871500264985E-1,((25[&rate=5.249656725574478E-4]:3.206765269357E-1,20[&rate=5.249656725574478E-4]:3.01498444744E-1)[&rate=5.249656725574478E-4]:2.132467846295E-1,23[&rate=5.249656725574478E-4]:5.229644074555E-1)[&rate=5.249656725574478E-4]:2.884353912468E-1)[&rate=5.249656725574478E-4]:3.371731870685E-1)[&rate=5.249656725574478E-4]:9.063109439229E-2,102[&rate=5.249656725574478E-4]:8.851914865637E-2)[&rate=5.249656725574478E-4]:1.585790193019E-1,((144[&rate=5.249656725574478E-4]:4.858793444466E-1,(145[&rate=5.249656725574478E-4]:3.78724568665E-1,141[&rate=5.249656725574478E-4]:3.759848426374E-1)[&rate=5.249656725574478E-4]:1.126342278366E-1)[&rate=5.249656725574478E-4]:1.877230010082E-1,142[&rate=5.249656725574478E-4]:6.790817975097E-1)[&rate=5.249656725574478E-4]:8.145917129144E-1)[&rate=5.249656725574478E-4]:7.677489918844E-2,((((110[&rate=5.249656725574478E-4]:4.40628168375E-1,105[&rate=5.249656725574478E-4]:4.18710360156E-1)[&rate=5.249656725574478E-4]:4.825566595986E-2,(113[&rate=5.249656725574478E-4]:4.317107593131E-1,(17[&rate=5.249656725574478E-4]:3.265535075938E-1,14[&rate=5.249656725574478E-4]:2.881973432101E-1)[&rate=5.249656725574478E-4]:1.435134161031E-1)[&rate=5.249656725574478E-4]:6.265252707647E-2)[&rate=5.249656725574478E-4]:9.642355709391E-2,(9[&rate=5.249656725574478E-4]:5.476781663461E-1,((112[&rate=5.249656725574478E-4]:3.20833132292E-1,117[&rate=5.249656725574478E-4]:3.235728583195E-1)[&rate=5.249656725574478E-4]:1.566117922801E-1,(30[&rate=5.249656725574478E-4]:2.385567468581E-1,4[&rate=5.249656725574478E-4]:6.595400713208E-2)[&rate=5.249656725574478E-4]:3.539566708647E-1)[&rate=5.249656725574478E-4]:7.845241985618E-2)[&rate=5.249656725574478E-4]:3.488949905533E-2)[&rate=5.249656725574478E-4]:2.680890153779E-1,((((13[&rate=5.249656725574478E-4]:2.363243948489E-1,19[&rate=5.249656725574478E-4]:2.746805592326E-1)[&rate=5.249656725574478E-4]:2.898672686242E-1,115[&rate=5.249656725574478E-4]:4.439998826512E-1)[&rate=5.249656725574478E-4]:7.017618679979E-2,(109[&rate=5.249656725574478E-4]:3.756502239184E-1,((114[&rate=5.249656725574478E-4]:1.346093175354E-1,104[&rate=5.249656725574478E-4]:1.948832901381E-1)[&rate=5.249656725574478E-4]:9.132279747143E-2,(107[&rate=5.249656725574478E-4]:2.598475391759E-1,108[&rate=5.249656725574478E-4]:2.571078131485E-1)[&rate=5.249656725574478E-4]:2.635854843369E-2)[&rate=5.249656725574478E-4]:7.026605411711E-2)[&rate=5.249656725574478E-4]:2.179779003271E-1)[&rate=5.249656725574478E-4]:7.539124679416E-2,(116[&rate=5.249656725574478E-4]:5.164264872839E-1,((139[&rate=5.249656725574478E-4]:6.880557684346E-1,(111[&rate=5.249656725574478E-4]:3.628329812375E-1,106[&rate=5.249656725574478E-4]:3.463946250731E-1)[&rate=5.249656725574478E-4]:1.498803214438E-1)[&rate=5.249656725574478E-4]:4.616511418788E-2,(148[&rate=5.249656725574478E-4]:2.134684509045E-1,143[&rate=5.249656725574478E-4]:2.107287248771E-1)[&rate=5.249656725574478E-4]:3.070538015812E-1)[&rate=5.249656725574478E-4]:3.426039918187E-2)[&rate=5.249656725574478E-4]:7.314082896131E-2)[&rate=5.249656725574478E-4]:1.871167617943E-1)[&rate=5.249656725574478E-4]:5.389698110249E-1)[&rate=5.249656725574478E-4]:1.389497832991E-1)[&rate=5.249656725574478E-4]:3.558726873652E-1)[&rate=5.249656725574478E-4]:6.684321835786E-1,147[&rate=5.249656725574478E-4]:5.658611595213E-1)[&rate=5.249656725574478E-4]:1.985455116315E-2)[&rate=5.249656725574478E-4]:1.141856982387E-2,146[&rate=5.249656725574478E-4]:6.599758105629E-1)[&rate=5.249656725574478E-4]:1.993377068484E-3)[&rate=5.249656725574478E-4]:1.922928102949E-2)[&rate=5.249656725574478E-4]:2.689126915798E-2)[&rate=5.249656725574478E-4]:6.534419647244E-2)[&rate=5.249656725574478E-4]:1.997162537549E-2,(94[&rate=5.249656725574478E-4]:6.49491560853E-1,97[&rate=5.249656725574478E-4]:5.238085007438E-1)[&rate=5.249656725574478E-4]:7.834022832189E-2)[&rate=5.249656725574478E-4]:4.333413969865E-1)[&rate=5.249656725574478E-4]:8.390798748047E-2,(36[&rate=5.249656725574478E-4]:2.417110212061E-1,(((35[&rate=5.249656725574478E-4]:1.082870615778E-2,121[&rate=5.249656725574478E-4]:2.136856103418E0)[&rate=5.249656725574478E-4]:5.705483236009E-2,(((128[&rate=5.249656725574478E-4]:1.334980631851E0,(((60[&rate=5.249656725574478E-4]:2.675939902324E-1,64[&rate=5.249656725574478E-4]:4.182789217391E-1)[&rate=5.249656725574478E-4]:5.838890070667E-2,(62[&rate=5.249656725574478E-4]:5.072077696466E-1,65[&rate=5.249656725574478E-4]:3.154269477289E-1)[&rate=5.249656725574478E-4]:1.055594321017E-2)[&rate=5.249656725574478E-4]:1.633821079744E-1,(61[&rate=5.249656725574478E-4]:7.543835267275E-2,63[&rate=5.249656725574478E-4]:3.43424622617E-2)[&rate=5.249656725574478E-4]:6.057074681585E-1)[&rate=5.249656725574478E-4]:7.935608384167E-1)[&rate=5.249656725574478E-4]:2.018675588316E-1,(118[&rate=5.249656725574478E-4]:7.451782019341E-1,(69[&rate=5.249656725574478E-4]:6.09024652469E-1,((132[&rate=5.249656725574478E-4]:1.195460588053E-1,129[&rate=5.249656725574478E-4]:1.168063327779E-1)[&rate=5.249656725574478E-4]:1.491055987165E-3,(130[&rate=5.249656725574478E-4]:5.581478033159E-2,131[&rate=5.249656725574478E-4]:5.855450635895E-2)[&rate=5.249656725574478E-4]:6.248260843349E-2)[&rate=5.249656725574478E-4]:3.427820582244E-1)[&rate=5.249656725574478E-4]:1.471124535747E-1)[&rate=5.249656725574478E-4]:9.313960161454E-1)[&rate=5.249656725574478E-4]:3.817711520116E-2,((((44[&rate=5.249656725574478E-4]:6.213252595859E-1,47[&rate=5.249656725574478E-4]:6.267897404602E-1)[&rate=5.249656725574478E-4]:2.682683591581E-2,(((46[&rate=5.249656725574478E-4]:4.181707182333E-1,(41[&rate=5.249656725574478E-4]:1.384985422119E-1,(48[&rate=5.249656725574478E-4]:8.962211593585E-2,42[&rate=5.249656725574478E-4]:5.137074981563E-2)[&rate=5.249656725574478E-4]:9.259227327048E-2)[&rate=5.249656725574478E-4]:2.250273672785E-1)[&rate=5.249656725574478E-4]:4.985205055966E-2,43[&rate=5.249656725574478E-4]:4.68022768793E-1)[&rate=5.249656725574478E-4]:9.697832032791E-2,51[&rate=5.249656725574478E-4]:5.376786847494E-1)[&rate=5.249656725574478E-4]:8.861548725508E-2)[&rate=5.249656725574478E-4]:6.874880117256E-3,(49[&rate=5.249656725574478E-4]:2.865874302722E-1,50[&rate=5.249656725574478E-4]:2.865874302722E-1)[&rate=5.249656725574478E-4]:3.411171409753E-1)[&rate=5.249656725574478E-4]:4.60665766069E-2,45[&rate=5.249656725574478E-4]:6.983613117888E-1)[&rate=5.249656725574478E-4]:1.032677818033E-1)[&rate=5.249656725574478E-4]:2.162535592221E-2)[&rate=5.249656725574478E-4]:1.121468513439E-1,127[&rate=5.249656725574478E-4]:2.747153677533E0)[&rate=5.249656725574478E-4]:1.51052888786E-2)[&rate=5.249656725574478E-4]:3.24629228714E-1)[&rate=5.249656725574478E-4]:6.836602486906E-2,(((53[&rate=5.249656725574478E-4]:7.018832721321E-1,((((75[&rate=5.249656725574478E-4]:4.554812598793E-1,(70[&rate=5.249656725574478E-4]:3.847798963169E-1,(76[&rate=5.249656725574478E-4]:4.2083964897E-1,74[&rate=5.249656725574478E-4]:4.2083964897E-1)[&rate=5.249656725574478E-4]:2.296411730319E-3)[&rate=5.249656725574478E-4]:3.234519917898E-2)[&rate=5.249656725574478E-4]:1.273206260753E-1,((77[&rate=5.249656725574478E-4]:3.704707822304E-1,73[&rate=5.249656725574478E-4]:3.759502342852E-1)[&rate=5.249656725574478E-4]:1.093321334894E-1,(((82[&rate=5.249656725574478E-4]:3.241697568255E-1,(79[&rate=5.249656725574478E-4]:1.516713324824E-1,71[&rate=5.249656725574478E-4]:1.242740722084E-1)[&rate=5.249656725574478E-4]:1.642792462611E-1)[&rate=5.249656725574478E-4]:2.059496734694E-2,(78[&rate=5.249656725574478E-4]:4.68802615656E-2,72[&rate=5.249656725574478E-4]:2.496245334629E-2)[&rate=5.249656725574478E-4]:2.896652845248E-1)[&rate=5.249656725574478E-4]:1.047024263964E-1,(80[&rate=5.249656725574478E-4]:6.036672587656E-2,81[&rate=5.249656725574478E-4]:6.036672587656E-2)[&rate=5.249656725574478E-4]:3.726620685279E-1)[&rate=5.249656725574478E-4]:2.938504876908E-3)[&rate=5.249656725574478E-4]:9.751951818002E-2)[&rate=5.249656725574478E-4]:6.025646811726E-1,((133[&rate=5.249656725574478E-4]:4.547330677373E-1,137[&rate=5.249656725574478E-4]:4.958289581484E-1)[&rate=5.249656725574478E-4]:5.795726256712E-2,134[&rate=5.249656725574478E-4]:4.825533440033E-1)[&rate=5.249656725574478E-4]:7.082926751788E-1)[&rate=5.249656725574478E-4]:9.553744190564E-2,(52[&rate=5.249656725574478E-4]:3.30348749896E-1,(103[&rate=5.249656725574478E-4]:8.830778865866E-1,(29[&rate=5.249656725574478E-4]:7.124794689951E-1,(5[&rate=5.249656725574478E-4]:1.032530036726E-1,12[&rate=5.249656725574478E-4]:1.41609168056E-1)[&rate=5.249656725574478E-4]:4.640209858706E-1)[&rate=5.249656725574478E-4]:4.034751299202E-1)[&rate=5.249656725574478E-4]:1.11156459787E0)[&rate=5.249656725574478E-4]:2.122889218361E-1)[&rate=5.249656725574478E-4]:1.674423217114E-1)[&rate=5.249656725574478E-4]:2.49038865568E-1,125[&rate=5.249656725574478E-4]:7.405396240389E-1)[&rate=5.249656725574478E-4]:2.545156834597E-1,(((58[&rate=5.249656725574478E-4]:4.215740640991E-1,((37[&rate=5.249656725574478E-4]:3.85497778711E-1,(59[&rate=5.249656725574478E-4]:2.839669867949E-1,54[&rate=5.249656725574478E-4]:2.457156206747E-1)[&rate=5.249656725574478E-4]:6.327942579582E-2)[&rate=5.249656725574478E-4]:3.778795193008E-2,(55[&rate=5.249656725574478E-4]:2.966794047031E-1,56[&rate=5.249656725574478E-4]:2.966794047031E-1)[&rate=5.249656725574478E-4]:8.015823850612E-2)[&rate=5.249656725574478E-4]:1.741401651819E-2)[&rate=5.249656725574478E-4]:3.89673301387E-2,57[&rate=5.249656725574478E-4]:4.441479516148E-1)[&rate=5.249656725574478E-4]:8.917469000267E-2,68[&rate=5.249656725574478E-4]:4.814100733114E-1)[&rate=5.249656725574478E-4]:3.469785675205E-1)[&rate=5.249656725574478E-4]:3.074629292638E-1)[&rate=5.249656725574478E-4]:1.964896572272E-1,((67[&rate=5.249656725574478E-4]:2.026269454478E-1,(122[&rate=5.249656725574478E-4]:3.479829664213E-1,(123[&rate=5.249656725574478E-4]:1.460692805765E-1,124[&rate=5.249656725574478E-4]:1.433370401394E-1)[&rate=5.249656725574478E-4]:2.019136858448E-1)[&rate=5.249656725574478E-4]:3.559165293671E-1)[&rate=5.249656725574478E-4]:1.603051484239E-1,((126[&rate=5.249656725574478E-4]:1.029603186476E0,((((138[&rate=5.249656725574478E-4]:1.970134135947E-1,136[&rate=5.249656725574478E-4]:6.550656427952E-2)[&rate=5.249656725574478E-4]:4.901542398869E-1,135[&rate=5.249656725574478E-4]:4.871676534816E-1)[&rate=5.249656725574478E-4]:4.072229060128E-2,119[&rate=5.249656725574478E-4]:8.758351495622E-1)[&rate=5.249656725574478E-4]:4.923936948159E-2,120[&rate=5.249656725574478E-4]:8.29184108085E-1)[&rate=5.249656725574478E-4]:8.90231190076E-1)[&rate=5.249656725574478E-4]:4.769264053543E-1,66[&rate=5.249656725574478E-4]:2.593554021453E-1)[&rate=5.249656725574478E-4]:1.035766917263E-1)[&rate=5.249656725574478E-4]:4.216884956789E-1)[&rate=5.249656725574478E-4]:1.916174948728E-1,33[&rate=5.249656725574478E-4]:9.678602962896E-2)[&rate=5.249656725574478E-4]:4.394401865707E-2);
tree STATE_66120000 [&joint=-20976.78969045018,lnP=-20976.78969045018] = [&R] (((34[&rate=5.181090222459531E-4]:1.245801113314E-2,((((((53[&rate=5.181090222459531E-4]:9.111830943366E-1,(((134[&rate=5.181090222459531E-4]:5.703400826108E-1,133[&rate=5.181090222459531E-4]:6.00477068912E-1)[&rate=5.181090222459531E-4]:4.943413689685E-2,137[&rate=5.181090222459531E-4]:6.910070962199E-1)[&rate=5.181090222459531E-4]:9.428858624063E-1,((75[&rate=5.181090222459531E-4]:5.211594327078E-1,(70[&rate=5.181090222459531E-4]:4.375928791946E-1,(76[&rate=5.181090222459531E-4]:4.282130229723E-1,74[&rate=5.181090222459531E-4]:4.282130229723E-1)[&rate=5.181090222459531E-4]:4.773602060572E-2)[&rate=5.181090222459531E-4]:4.521038912978E-2)[&rate=5.181090222459531E-4]:2.07449116342E-1,((((78[&rate=5.181090222459531E-4]:1.445947592419E-1,72[&rate=5.181090222459531E-4]:1.226769510226E-1)[&rate=5.181090222459531E-4]:3.074684325709E-1,(79[&rate=5.181090222459531E-4]:3.408897780171E-1,82[&rate=5.181090222459531E-4]:3.491089560992E-1)[&rate=5.181090222459531E-4]:1.111734137957E-1)[&rate=5.181090222459531E-4]:1.641059767471E-1,(80[&rate=5.181090222459531E-4]:6.651676295089E-2,81[&rate=5.181090222459531E-4]:6.651676295089E-2)[&rate=5.181090222459531E-4]:5.414332275267E-1)[&rate=5.181090222459531E-4]:4.152307058586E-2,(77[&rate=5.181090222459531E-4]:6.218140103326E-1,(71[&rate=5.181090222459531E-4]:1.205704126299E-1,73[&rate=5.181090222459531E-4]:1.890635633147E-1)[&rate=5.181090222459531E-4]:4.382298990726E-1)[&rate=5.181090222459531E-4]:7.149466716927E-2)[&rate=5.181090222459531E-4]:2.98204194932E-2)[&rate=5.181090222459531E-4]:8.285720808093E-1)[&rate=5.181090222459531E-4]:1.004655230896E-1)[&rate=5.181090222459531E-4]:2.592913178065E-2,(52[&rate=5.181090222459531E-4]:6.432965432124E-1,(103[&rate=5.181090222459531E-4]:4.182537490028E-1,(29[&rate=5.181090222459531E-4]:5.727589913428E-1,(5[&rate=5.181090222459531E-4]:3.275859291319E-1,12[&rate=5.181090222459531E-4]:3.659420935153E-1)[&rate=5.181090222459531E-4]:9.996758275895E-2)[&rate=5.181090222459531E-4]:7.837146998875E-2)[&rate=5.181090222459531E-4]:1.889336528771E0)[&rate=5.181090222459531E-4]:3.020124042163E-1)[&rate=5.181090222459531E-4]:3.885018090968E-1,125[&rate=5.181090222459531E-4]:1.115231521553E0)[&rate=5.181090222459531E-4]:7.509970832877E-2,((((37[&rate=5.181090222459531E-4]:1.807006784908E-1,59[&rate=5.181090222459531E-4]:1.424493123706E-1)[&rate=5.181090222459531E-4]:1.454399590579E-1,((55[&rate=5.181090222459531E-4]:1.592247299224E-1,56[&rate=5.181090222459531E-4]:1.592247299224E-1)[&rate=5.181090222459531E-4]:8.391766341833E-2,(58[&rate=5.181090222459531E-4]:1.470553069717E-1,54[&rate=5.181090222459531E-4]:8.967825779136E-2)[&rate=5.181090222459531E-4]:1.234094907407E-1)[&rate=5.181090222459531E-4]:3.65501567762E-2)[&rate=5.181090222459531E-4]:6.764398636878E-2,57[&rate=5.181090222459531E-4]:3.582654982344E-1)[&rate=5.181090222459531E-4]:1.943044576421E-1,68[&rate=5.181090222459531E-4]:5.006573875705E-1)[&rate=5.181090222459531E-4]:5.230071756444E-1)[&rate=5.181090222459531E-4]:9.736164323863E-2,((67[&rate=5.181090222459531E-4]:1.915813301385E-1,((124[&rate=5.181090222459531E-4]:3.322217831265E-1,123[&rate=5.181090222459531E-4]:3.349540235637E-1)[&rate=5.181090222459531E-4]:1.321494439995E-2,122[&rate=5.181090222459531E-4]:3.481689679636E-1)[&rate=5.181090222459531E-4]:3.446849125155E-1)[&rate=5.181090222459531E-4]:1.002784437593E-1,(66[&rate=5.181090222459531E-4]:2.676905735428E-1,((119[&rate=5.181090222459531E-4]:1.583348512057E0,(120[&rate=5.181090222459531E-4]:8.7870431783E-1,((138[&rate=5.181090222459531E-4]:3.776806885506E-1,136[&rate=5.181090222459531E-4]:2.461738392354E-1)[&rate=5.181090222459531E-4]:1.198049505492E-1,135[&rate=5.181090222459531E-4]:2.974856390997E-1)[&rate=5.181090222459531E-4]:3.291638842098E-1)[&rate=5.181090222459531E-4]:6.087537832676E-1)[&rate=5.181090222459531E-4]:2.367438907794E-1,126[&rate=5.181090222459531E-4]:1.034389880192E0)[&rate=5.181090222459531E-4]:4.804748830356E-1)[&rate=5.181090222459531E-4]:2.416920035501E-2)[&rate=5.181090222459531E-4]:2.814457947835E-1)[&rate=5.181090222459531E-4]:4.66106539059E-2,((38[&rate=5.181090222459531E-4]:7.0865302265E-1,(((101[&rate=5.181090222459531E-4]:1.150042208981E0,((3[&rate=5.181090222459531E-4]:1.001836814657E0,((6[&rate=5.181090222459531E-4]:5.1747101916E-1,(10[&rate=5.181090222459531E-4]:2.425796026569E-1,15[&rate=5.181090222459531E-4]:2.809357670404E-1)[&rate=5.181090222459531E-4]:2.913297726675E-1)[&rate=5.181090222459531E-4]:9.984156406197E-2,18[&rate=5.181090222459531E-4]:6.803262818521E-1)[&rate=5.181090222459531E-4]:4.365790259556E-1)[&rate=5.181090222459531E-4]:5.72135606355E-1,(((((144[&rate=5.181090222459531E-4]:4.92722342446E-1,(141[&rate=5.181090222459531E-4]:2.27084132037E-1,145[&rate=5.181090222459531E-4]:2.298238580646E-1)[&rate=5.181090222459531E-4]:2.683779364363E-1)[&rate=5.181090222459531E-4]:3.820570594345E-1,142[&rate=5.181090222459531E-4]:8.802588539354E-1)[&rate=5.181090222459531E-4]:5.694283909255E-1,(((110[&rate=5.181090222459531E-4]:5.352714248244E-1,105[&rate=5.181090222459531E-4]:5.133536166053E-1)[&rate=5.181090222459531E-4]:1.684347628057E-1,(113[&rate=5.181090222459531E-4]:6.283713938524E-1,(((30[&rate=5.181090222459531E-4]:3.098315771963E-1,4[&rate=5.181090222459531E-4]:1.372288374703E-1)[&rate=5.181090222459531E-4]:1.835603056931E-1,(112[&rate=5.181090222459531E-4]:3.514581698439E-1,(117[&rate=5.181090222459531E-4]:3.112826628808E-1,(17[&rate=5.181090222459531E-4]:2.066519994794E-1,14[&rate=5.181090222459531E-4]:1.682958350957E-1)[&rate=5.181090222459531E-4]:1.402471017575E-1)[&rate=5.181090222459531E-4]:4.291523299067E-2)[&rate=5.181090222459531E-4]:2.686521989472E-2)[&rate=5.181090222459531E-4]:1.080702585111E-1,9[&rate=5.181090222459531E-4]:4.781744701676E-1)[&rate=5.181090222459531E-4]:1.419777456027E-1)[&rate=5.181090222459531E-4]:8.081424583248E-2)[&rate=5.181090222459531E-4]:3.125147753323E-1,((((13[&rate=5.181090222459531E-4]:5.610072413064E-1,19[&rate=5.181090222459531E-4]:5.9936340569E-1)[&rate=5.181090222459531E-4]:4.35059859097E-2,115[&rate=5.181090222459531E-4]:5.223214463942E-1)[&rate=5.181090222459531E-4]:1.947535906313E-1,(109[&rate=5.181090222459531E-4]:5.390216558422E-1,((107[&rate=5.181090222459531E-4]:1.002881676283E-1,108[&rate=5.181090222459531E-4]:9.754844160091E-2)[&rate=5.181090222459531E-4]:2.970958424043E-1,(114[&rate=5.181090222459531E-4]:2.523758806385E-2,104[&rate=5.181090222459531E-4]:8.551156066662E-2)[&rate=5.181090222459531E-4]:3.118724493659E-1)[&rate=5.181090222459531E-4]:1.224595636179E-1)[&rate=5.181090222459531E-4]:2.575054359778E-1)[&rate=5.181090222459531E-4]:5.3036089584E-2,(((148[&rate=5.181090222459531E-4]:2.532395479557E-1,143[&rate=5.181090222459531E-4]:2.504998219284E-1)[&rate=5.181090222459531E-4]:4.106847268206E-1,116[&rate=5.181090222459531E-4]:6.255681103926E-1)[&rate=5.181090222459531E-4]:5.155699300732E-3,(139[&rate=5.181090222459531E-4]:5.152597940794E-1,(111[&rate=5.181090222459531E-4]:3.24761438748E-2,106[&rate=5.181090222459531E-4]:1.603778771043E-2)[&rate=5.181090222459531E-4]:3.074411844513E-1)[&rate=5.181090222459531E-4]:3.675188101345E-1)[&rate=5.181090222459531E-4]:1.393873169162E-1)[&rate=5.181090222459531E-4]:1.693975075857E-1)[&rate=5.181090222459531E-4]:2.553840901176E-1)[&rate=5.181090222459531E-4]:9.77773548414E-2,(102[&rate=5.181090222459531E-4]:1.595181264835E-1,(((140[&rate=5.181090222459531E-4]:5.864523382146E-1,11[&rate=5.181090222459531E-4]:6.056304204063E-1)[&rate=5.181090222459531E-4]:3.112231294596E-1,((25[&rate=5.181090222459531E-4]:4.504437003876E-1,20[&rate=5.181090222459531E-4]:4.312656181959E-1)[&rate=5.181090222459531E-4]:2.443042977456E-1,23[&rate=5.181090222459531E-4]:6.837890940235E-1)[&rate=5.181090222459531E-4]:3.179959626916E-1)[&rate=5.181090222459531E-4]:2.04099290515E-1,(24[&rate=5.181090222459531E-4]:1.044453284347E0,((28[&rate=5.181090222459531E-4]:7.273494365826E-1,21[&rate=5.181090222459531E-4]:7.026919023362E-1)[&rate=5.181090222459531E-4]:2.100886780032E-1,1[&rate=5.181090222459531E-4]:1.511367447229E-1)[&rate=5.181090222459531E-4]:1.124946218158E-1)[&rate=5.181090222459531E-4]:1.72389966993E-1)[&rate=5.181090222459531E-4]:1.0431871076E-1)[&rate=5.181090222459531E-4]:1.413711307531E-1)[&rate=5.181090222459531E-4]:2.660039885032E-1,((((92[&rate=5.181090222459531E-4]:4.378012929455E-2,(90[&rate=5.181090222459531E-4]:3.492160699053E-2,91[&rate=5.181090222459531E-4]:3.492160699053E-2)[&rate=5.181090222459531E-4]:8.858522304022E-3)[&rate=5.181090222459531E-4]:9.00608052748E-2,(((84[&rate=5.181090222459531E-4]:5.912043245365E-3,93[&rate=5.181090222459531E-4]:1.961067338238E-2)[&rate=5.181090222459531E-4]:1.966517196728E-2,85[&rate=5.181090222459531E-4]:2.557721521264E-2)[&rate=5.181090222459531E-4]:4.763735991303E-2,86[&rate=5.181090222459531E-4]:7.321457512567E-2)[&rate=5.181090222459531E-4]:4.692772930667E-2)[&rate=5.181090222459531E-4]:6.611024858416E-2,87[&rate=5.181090222459531E-4]:1.862525530165E-1)[&rate=5.181090222459531E-4]:7.990975885191E-2,((88[&rate=5.181090222459531E-4]:1.321698214679E-2,89[&rate=5.181090222459531E-4]:2.69156122838E-2)[&rate=5.181090222459531E-4]:1.301187130296E-1,83[&rate=5.181090222459531E-4]:1.433356951764E-1)[&rate=5.181090222459531E-4]:1.22826616692E-1)[&rate=5.181090222459531E-4]:1.837717235241E0)[&rate=5.181090222459531E-4]:9.818901299675E-3)[&rate=5.181090222459531E-4]:5.788095139968E-1)[&rate=5.181090222459531E-4]:2.312180140925E-1,39[&rate=5.181090222459531E-4]:4.080960640801E-1)[&rate=5.181090222459531E-4]:1.676605382649E-1,(((98[&rate=5.181090222459531E-4]:6.489933386641E-1,(99[&rate=5.181090222459531E-4]:6.212459301103E-1,96[&rate=5.181090222459531E-4]:5.857268044275E-1)[&rate=5.181090222459531E-4]:4.960533205099E-2)[&rate=5.181090222459531E-4]:9.173885622174E-3,((95[&rate=5.181090222459531E-4]:5.260898799139E-1,(94[&rate=5.181090222459531E-4]:1.84117236776E-1,100[&rate=5.181090222459531E-4]:1.84117236776E-1)[&rate=5.181090222459531E-4]:2.572731895859E-1)[&rate=5.181090222459531E-4]:1.381039438896E-1,97[&rate=5.181090222459531E-4]:4.538113101423E-1)[&rate=5.181090222459531E-4]:4.902362231484E-3)[&rate=5.181090222459531E-4]:3.178705458928E-2,(((16[&rate=5.181090222459531E-4]:2.536257312217E0,(((((7[&rate=5.181090222459531E-4]:3.88165227623E-1,8[&rate=5.181090222459531E-4]:3.88165227623E-1)[&rate=5.181090222459531E-4]:1.529152178174E-1,26[&rate=5.181090222459531E-4]:6.479297605089E-1)[&rate=5.181090222459531E-4]:9.333931269716E-2,((22[&rate=5.181090222459531E-4]:2.140498577545E-1,27[&rate=5.181090222459531E-4]:2.304882139188E-1)[&rate=5.181090222459531E-4]:4.259053784897E-1,31[&rate=5.181090222459531E-4]:6.947497567922E-1)[&rate=5.181090222459531E-4]:9.03549328523E-2)[&rate=5.181090222459531E-4]:6.676746773238E-2,2[&rate=5.181090222459531E-4]:6.244748971028E-1)[&rate=5.181090222459531E-4]:1.681596055436E0,146[&rate=5.181090222459531E-4]:4.695637289447E-1)[&rate=5.181090222459531E-4]:1.014192363896E-1)[&rate=5.181090222459531E-4]:9.09899481385E-2,40[&rate=5.181090222459531E-4]:5.417543342379E-1)[&rate=5.181090222459531E-4]:9.33097615329E-3,147[&rate=5.181090222459531E-4]:6.084623595715E-1)[&rate=5.181090222459531E-4]:1.045366793807E-2)[&rate=5.181090222459531E-4]:1.42176240158E-2)[&rate=5.181090222459531E-4]:2.01202431234E-1)[&rate=5.181090222459531E-4]:3.567248721865E-1,((35[&rate=5.181090222459531E-4]:2.487793761579E-1,(((((65[&rate=5.181090222459531E-4]:3.528252590204E-1,((60[&rate=5.181090222459531E-4]:4.064329122244E-2,64[&rate=5.181090222459531E-4]:1.913282227291E-1)[&rate=5.181090222459531E-4]:2.273484092889E-1,62[&rate=5.181090222459531E-4]:4.597725224291E-1)[&rate=5.181090222459531E-4]:8.483355850901E-2)[&rate=5.181090222459531E-4]:2.698923348204E-1,(61[&rate=5.181090222459531E-4]:1.619907900004E-1,63[&rate=5.181090222459531E-4]:1.208948995894E-1)[&rate=5.181090222459531E-4]:6.525076257581E-1)[&rate=5.181090222459531E-4]:7.121840726754E-1,((((129[&rate=5.181090222459531E-4]:1.232643451576E-1,132[&rate=5.181090222459531E-4]:1.26004071185E-1)[&rate=5.181090222459531E-4]:1.282800738017E-2,(130[&rate=5.181090222459531E-4]:9.377306825198E-2,131[&rate=5.181090222459531E-4]:9.651279427934E-2)[&rate=5.181090222459531E-4]:4.231928428581E-2)[&rate=5.181090222459531E-4]:4.393746482142E-1,(69[&rate=5.181090222459531E-4]:7.067811876573E-1,118[&rate=5.181090222459531E-4]:6.958222835476E-1)[&rate=5.181090222459531E-4]:1.663101857428E-2)[&rate=5.181090222459531E-4]:6.357969604296E-1,128[&rate=5.181090222459531E-4]:1.208524235154E0)[&rate=5.181090222459531E-4]:1.784322258825E-1)[&rate=5.181090222459531E-4]:2.583592664983E-1,(((51[&rate=5.181090222459531E-4]:5.849881143337E-1,(49[&rate=5.181090222459531E-4]:3.304885646564E-1,50[&rate=5.181090222459531E-4]:3.304885646564E-1)[&rate=5.181090222459531E-4]:2.490350688031E-1)[&rate=5.181090222459531E-4]:2.451207278998E-2,((((42[&rate=5.181090222459531E-4]:3.920300318785E-1,(41[&rate=5.181090222459531E-4]:2.402417138064E-1,48[&rate=5.181090222459531E-4]:2.839575608009E-1)[&rate=5.181090222459531E-4]:1.463238371978E-1)[&rate=5.181090222459531E-4]:7.457680561288E-2,43[&rate=5.181090222459531E-4]:5.157871653601E-1)[&rate=5.181090222459531E-4]:4.275165517857E-2,46[&rate=5.181090222459531E-4]:5.585388205387E-1)[&rate=5.181090222459531E-4]:5.014580423282E-2,(44[&rate=5.181090222459531E-4]:4.829957627506E-1,47[&rate=5.181090222459531E-4]:4.884602436248E-1)[&rate=5.181090222459531E-4]:1.202243811467E-1)[&rate=5.181090222459531E-4]:2.813796672366E-2)[&rate=5.181090222459531E-4]:7.297733891699E-2,45[&rate=5.181090222459531E-4]:7.016032091008E-1)[&rate=5.181090222459531E-4]:1.703163061428E-1)[&rate=5.181090222459531E-4]:7.02477319714E-2,(121[&rate=5.181090222459531E-4]:2.083117413129E0,36[&rate=5.181090222459531E-4]:3.665358334031E-3)[&rate=5.181090222459531E-4]:2.297063203504E-1)[&rate=5.181090222459531E-4]:6.198303993926E-2)[&rate=5.181090222459531E-4]:4.630773101163E-2,127[&rate=5.181090222459531E-4]:2.862210394841E0)[&rate=5.181090222459531E-4]:1.679253411515E-1)[&rate=5.181090222459531E-4]:1.569037742661E-1)[&rate=5.181090222459531E-4]:2.555554871761E-1)[&rate=5.181090222459531E-4]:2.132405334679E-2,33[&rate=5.181090222459531E-4]:1.734370831556E-2)[&rate=5.181090222459531E-4]:5.026885072761E-2,32[&rate=5.181090222459531E-4]:6.213310698845E-2);
tree STATE_66130000 [&joint=-20976.815777514516,lnP=-20976.815777514516] = [&R] (33[&rate=5.564369261286662E-4]:5.92295442519E-2,(34[&rate=5.564369261286662E-4]:3.801924357408E-2,((((((((75[&rate=5.564369261286662E-4]:7.00351568148E-1,(76[&rate=5.564369261286662E-4]:5.960991433249E-1,(70[&rate=5.564369261286662E-4]:4.508176639769E-1,74[&rate=5.564369261286662E-4]:4.891738283603E-1)[&rate=5.564369261286662E-4]:1.069253149646E-1)[&rate=5.564369261286662E-4]:1.042524248231E-1)[&rate=5.564369261286662E-4]:3.630324251416E-2,((((80[&rate=5.564369261286662E-4]:1.343181234934E-1,81[&rate=5.564369261286662E-4]:1.343181234934E-1)[&rate=5.564369261286662E-4]:3.255560027367E-1,((82[&rate=5.564369261286662E-4]:1.997489041771E-1,79[&rate=5.564369261286662E-4]:1.915297260951E-1)[&rate=5.564369261286662E-4]:1.60872980909E-1,(78[&rate=5.564369261286662E-4]:4.024448298213E-2,72[&rate=5.564369261286662E-4]:1.832667476282E-2)[&rate=5.564369261286662E-4]:3.121582240219E-1)[&rate=5.564369261286662E-4]:1.156905973084E-1)[&rate=5.564369261286662E-4]:6.752528453936E-2,(73[&rate=5.564369261286662E-4]:4.287876528404E-1,77[&rate=5.564369261286662E-4]:4.233082007857E-1)[&rate=5.564369261286662E-4]:1.479268264222E-1)[&rate=5.564369261286662E-4]:4.812788189694E-4,71[&rate=5.564369261286662E-4]:5.087026073967E-1)[&rate=5.564369261286662E-4]:1.594590525805E-1)[&rate=5.564369261286662E-4]:7.945803283474E-1,(53[&rate=5.564369261286662E-4]:7.670356529625E-1,((133[&rate=5.564369261286662E-4]:7.814689562645E-1,(134[&rate=5.564369261286662E-4]:5.931682211347E-1,137[&rate=5.564369261286662E-4]:6.644010978469E-1)[&rate=5.564369261286662E-4]:1.581637488286E-1)[&rate=5.564369261286662E-4]:6.559185844127E-1,(52[&rate=5.564369261286662E-4]:5.146582489808E-1,(103[&rate=5.564369261286662E-4]:6.691023828717E-1,(29[&rate=5.564369261286662E-4]:5.977188748009E-1,(5[&rate=5.564369261286662E-4]:3.029936047209E-1,12[&rate=5.564369261286662E-4]:3.413497691043E-1)[&rate=5.564369261286662E-4]:1.49519790628E-1)[&rate=5.564369261286662E-4]:3.042602203996E-1)[&rate=5.564369261286662E-4]:1.50984960067E0)[&rate=5.564369261286662E-4]:1.488465160395E-1)[&rate=5.564369261286662E-4]:1.117276092536E-1)[&rate=5.564369261286662E-4]:1.773642743485E-2)[&rate=5.564369261286662E-4]:3.317923970545E-1,125[&rate=5.564369261286662E-4]:9.061819637907E-1)[&rate=5.564369261286662E-4]:2.114086375155E-1,((59[&rate=5.564369261286662E-4]:3.432459541109E-1,(57[&rate=5.564369261286662E-4]:2.67915010747E-1,(((37[&rate=5.564369261286662E-4]:1.442940736674E-1,58[&rate=5.564369261286662E-4]:1.251683906073E-1)[&rate=5.564369261286662E-4]:4.562307690285E-2,54[&rate=5.564369261286662E-4]:1.134144183298E-1)[&rate=5.564369261286662E-4]:7.786913340808E-2,(56[&rate=5.564369261286662E-4]:1.336242429287E-1,55[&rate=5.564369261286662E-4]:1.336242429287E-1)[&rate=5.564369261286662E-4]:8.771395361788E-2)[&rate=5.564369261286662E-4]:3.564785245173E-2)[&rate=5.564369261286662E-4]:7.8063183801E-2)[&rate=5.564369261286662E-4]:3.73557932782E-1,68[&rate=5.564369261286662E-4]:6.676235590239E-1)[&rate=5.564369261286662E-4]:2.833003756156E-1)[&rate=5.564369261286662E-4]:1.47748100475E-1,((38[&rate=5.564369261286662E-4]:7.686800043113E-1,(((146[&rate=5.564369261286662E-4]:7.92671426004E-1,(40[&rate=5.564369261286662E-4]:5.413984055218E-1,(39[&rate=5.564369261286662E-4]:1.589132950287E-1,97[&rate=5.564369261286662E-4]:8.787504366248E-2)[&rate=5.564369261286662E-4]:3.824851104932E-1)[&rate=5.564369261286662E-4]:1.310544412473E-1)[&rate=5.564369261286662E-4]:9.924156211117E-2,((((101[&rate=5.564369261286662E-4]:6.114502311045E-1,(((((10[&rate=5.564369261286662E-4]:5.48303603442E-1,15[&rate=5.564369261286662E-4]:5.866597678255E-1)[&rate=5.564369261286662E-4]:1.312764960582E-1,(6[&rate=5.564369261286662E-4]:4.146126008102E-1,18[&rate=5.564369261286662E-4]:4.776262994404E-1)[&rate=5.564369261286662E-4]:2.485291425256E-1)[&rate=5.564369261286662E-4]:1.766114832751E-1,3[&rate=5.564369261286662E-4]:7.876984320905E-1)[&rate=5.564369261286662E-4]:2.174591050056E-2,((((93[&rate=5.564369261286662E-4]:4.956416666922E-2,(85[&rate=5.564369261286662E-4]:2.546148667807E-2,84[&rate=5.564369261286662E-4]:2.546148667807E-2)[&rate=5.564369261286662E-4]:1.040404985414E-2)[&rate=5.564369261286662E-4]:9.263024181565E-2,86[&rate=5.564369261286662E-4]:1.284957783479E-1)[&rate=5.564369261286662E-4]:9.999595520783E-2,(87[&rate=5.564369261286662E-4]:2.260656313137E-1,(92[&rate=5.564369261286662E-4]:1.703844182348E-1,(90[&rate=5.564369261286662E-4]:9.833678309426E-2,91[&rate=5.564369261286662E-4]:9.833678309426E-2)[&rate=5.564369261286662E-4]:7.204763514059E-2)[&rate=5.564369261286662E-4]:6.93798432159E-2)[&rate=5.564369261286662E-4]:2.42610224196E-3)[&rate=5.564369261286662E-4]:3.392266832035E-1,((88[&rate=5.564369261286662E-4]:1.584967990276E-1,89[&rate=5.564369261286662E-4]:1.721954291646E-1)[&rate=5.564369261286662E-4]:1.580137354814E-1,83[&rate=5.564369261286662E-4]:3.165105345091E-1)[&rate=5.564369261286662E-4]:2.512078822502E-1)[&rate=5.564369261286662E-4]:7.81451953229E-1)[&rate=5.564369261286662E-4]:6.961601899924E-1,((((144[&rate=5.564369261286662E-4]:1.675838980398E-1,(145[&rate=5.564369261286662E-4]:1.726582358215E-1,141[&rate=5.564369261286662E-4]:1.699185097939E-1)[&rate=5.564369261286662E-4]:4.051142731918E-4)[&rate=5.564369261286662E-4]:1.230820289052E-1,142[&rate=5.564369261286662E-4]:2.961453789999E-1)[&rate=5.564369261286662E-4]:9.859053121016E-1,((((((113[&rate=5.564369261286662E-4]:6.684198616555E-1,(30[&rate=5.564369261286662E-4]:4.371314840787E-1,4[&rate=5.564369261286662E-4]:2.645287443527E-1)[&rate=5.564369261286662E-4]:3.463568707277E-1)[&rate=5.564369261286662E-4]:8.74793072098E-3,9[&rate=5.564369261286662E-4]:6.689486142944E-1)[&rate=5.564369261286662E-4]:4.050374065898E-2,(112[&rate=5.564369261286662E-4]:3.291331366223E-1,117[&rate=5.564369261286662E-4]:3.318728626499E-1)[&rate=5.564369261286662E-4]:3.885383964132E-1)[&rate=5.564369261286662E-4]:1.245214946561E-1,(17[&rate=5.564369261286662E-4]:3.550941590438E-1,14[&rate=5.564369261286662E-4]:3.167379946602E-1)[&rate=5.564369261286662E-4]:5.254550330315E-1)[&rate=5.564369261286662E-4]:1.375787652139E-2,(110[&rate=5.564369261286662E-4]:7.725991550993E-1,105[&rate=5.564369261286662E-4]:7.506813468802E-1)[&rate=5.564369261286662E-4]:7.7872297059E-2)[&rate=5.564369261286662E-4]:1.441537857225E-1,((((109[&rate=5.564369261286662E-4]:6.910709531845E-1,(107[&rate=5.564369261286662E-4]:6.414603515988E-1,((114[&rate=5.564369261286662E-4]:8.561767050531E-2,104[&rate=5.564369261286662E-4]:1.458916431081E-1)[&rate=5.564369261286662E-4]:4.096108365919E-1,108[&rate=5.564369261286662E-4]:5.527627536727E-1)[&rate=5.564369261286662E-4]:8.595787189876E-2)[&rate=5.564369261286662E-4]:3.043251939402E-2)[&rate=5.564369261286662E-4]:7.751249905124E-2,115[&rate=5.564369261286662E-4]:6.891313974413E-1)[&rate=5.564369261286662E-4]:6.473425981376E-2,(13[&rate=5.564369261286662E-4]:6.105644184579E-1,19[&rate=5.564369261286662E-4]:6.489205828416E-1)[&rate=5.564369261286662E-4]:2.254930196189E-1)[&rate=5.564369261286662E-4]:3.996363451809E-2,(116[&rate=5.564369261286662E-4]:5.712665318899E-1,(((111[&rate=5.564369261286662E-4]:1.221395616986E-1,139[&rate=5.564369261286662E-4]:2.97482027452E-1)[&rate=5.564369261286662E-4]:8.977875270797E-2,106[&rate=5.564369261286662E-4]:1.954799582422E-1)[&rate=5.564369261286662E-4]:3.237227005633E-1,(148[&rate=5.564369261286662E-4]:2.710009693095E-1,143[&rate=5.564369261286662E-4]:2.682612432821E-1)[&rate=5.564369261286662E-4]:2.26283881277E-1)[&rate=5.564369261286662E-4]:1.123378456871E-1)[&rate=5.564369261286662E-4]:2.225627598832E-1)[&rate=5.564369261286662E-4]:1.240836173405E-1)[&rate=5.564369261286662E-4]:1.093432614397E-1)[&rate=5.564369261286662E-4]:2.255312921938E-1,(102[&rate=5.564369261286662E-4]:9.184088822787E-2,(((140[&rate=5.564369261286662E-4]:4.515349523559E-1,11[&rate=5.564369261286662E-4]:4.707130345477E-1)[&rate=5.564369261286662E-4]:2.650390082578E-1,((25[&rate=5.564369261286662E-4]:5.889547337049E-1,20[&rate=5.564369261286662E-4]:5.697766515132E-1)[&rate=5.564369261286662E-4]:4.511444053787E-2,23[&rate=5.564369261286662E-4]:6.231102701331E-1)[&rate=5.564369261286662E-4]:1.975732795215E-1)[&rate=5.564369261286662E-4]:2.999475145091E-1,(24[&rate=5.564369261286662E-4]:9.806091212554E-1,((28[&rate=5.564369261286662E-4]:6.827569927127E-1,21[&rate=5.564369261286662E-4]:6.580994584662E-1)[&rate=5.564369261286662E-4]:1.534026072281E-1,1[&rate=5.564369261286662E-4]:4.985823007782E-2)[&rate=5.564369261286662E-4]:1.499289733694E-1)[&rate=5.564369261286662E-4]:1.509808470179E-1)[&rate=5.564369261286662E-4]:1.218947555709E-1)[&rate=5.564369261286662E-4]:1.691657526016E-1)[&rate=5.564369261286662E-4]:2.473376177814E-1)[&rate=5.564369261286662E-4]:1.085854245486E-1)[&rate=5.564369261286662E-4]:7.584130219335E-1,98[&rate=5.564369261286662E-4]:5.251143945906E-1)[&rate=5.564369261286662E-4]:2.05213418036E-1,(95[&rate=5.564369261286662E-4]:3.781328317375E-1,(94[&rate=5.564369261286662E-4]:7.531397223719E-2,100[&rate=5.564369261286662E-4]:7.531397223719E-2)[&rate=5.564369261286662E-4]:2.181194059482E-1)[&rate=5.564369261286662E-4]:3.631239426378E-1)[&rate=5.564369261286662E-4]:5.528412459209E-2,(99[&rate=5.564369261286662E-4]:7.033079961463E-1,96[&rate=5.564369261286662E-4]:6.677888704634E-1)[&rate=5.564369261286662E-4]:1.041618645696E-1)[&rate=5.564369261286662E-4]:1.144977722079E-1)[&rate=5.564369261286662E-4]:5.095262611403E-3,(16[&rate=5.564369261286662E-4]:2.66194920698E0,(147[&rate=5.564369261286662E-4]:4.728358518669E-1,(2[&rate=5.564369261286662E-4]:7.444911833394E-1,(((22[&rate=5.564369261286662E-4]:3.688067802003E-1,27[&rate=5.564369261286662E-4]:3.852451363647E-1)[&rate=5.564369261286662E-4]:2.145072503245E-1,31[&rate=5.564369261286662E-4]:6.381085510729E-1)[&rate=5.564369261286662E-4]:9.650555838783E-2,((7[&rate=5.564369261286662E-4]:7.369193383502E-2,8[&rate=5.564369261286662E-4]:7.369193383502E-2)[&rate=5.564369261286662E-4]:1.988404359423E-1,26[&rate=5.564369261286662E-4]:3.793816848458E-1)[&rate=5.564369261286662E-4]:3.113968081765E-1)[&rate=5.564369261286662E-4]:2.372743341528E-1)[&rate=5.564369261286662E-4]:1.627693422177E0)[&rate=5.564369261286662E-4]:1.609974781764E-1)[&rate=5.564369261286662E-4]:2.003333906287E-1)[&rate=5.564369261286662E-4]:6.01963437487E-2)[&rate=5.564369261286662E-4]:3.19548514625E-1,((((127[&rate=5.564369261286662E-4]:2.672652743805E0,36[&rate=5.564369261286662E-4]:1.521047985993E-1)[&rate=5.564369261286662E-4]:1.063361840483E-1,121[&rate=5.564369261286662E-4]:2.337893037442E0)[&rate=5.564369261286662E-4]:1.144945142888E-1,35[&rate=5.564369261286662E-4]:3.263601544707E-1)[&rate=5.564369261286662E-4]:3.598161104108E-2,((45[&rate=5.564369261286662E-4]:6.800443216817E-1,((44[&rate=5.564369261286662E-4]:7.463206819938E-2,47[&rate=5.564369261286662E-4]:8.009654907363E-2)[&rate=5.564369261286662E-4]:5.884727692351E-1,(((((42[&rate=5.564369261286662E-4]:2.669633780285E-1,(41[&rate=5.564369261286662E-4]:2.45693697318E-1,48[&rate=5.564369261286662E-4]:2.894095443125E-1)[&rate=5.564369261286662E-4]:1.580519983622E-2)[&rate=5.564369261286662E-4]:1.416794052184E-1,46[&rate=5.564369261286662E-4]:4.578231111155E-1)[&rate=5.564369261286662E-4]:5.191035059495E-2,43[&rate=5.564369261286662E-4]:5.097334617105E-1)[&rate=5.564369261286662E-4]:9.824887316427E-2,51[&rate=5.564369261286662E-4]:5.806599305033E-1)[&rate=5.564369261286662E-4]:9.03527459333E-3,(49[&rate=5.564369261286662E-4]:3.69222189136E-1,50[&rate=5.564369261286662E-4]:3.69222189136E-1)[&rate=5.564369261286662E-4]:2.150085350864E-1)[&rate=5.564369261286662E-4]:5.155170884062E-2)[&rate=5.564369261286662E-4]:1.967172468439E-2)[&rate=5.564369261286662E-4]:3.153433777261E-1,((128[&rate=5.564369261286662E-4]:9.752872814059E-1,((((132[&rate=5.564369261286662E-4]:1.029690019331E-1,(129[&rate=5.564369261286662E-4]:9.247733165273E-2,130[&rate=5.564369261286662E-4]:9.247733165273E-2)[&rate=5.564369261286662E-4]:7.751944253059E-3)[&rate=5.564369261286662E-4]:6.543752998315E-2,131[&rate=5.564369261286662E-4]:1.684065319163E-1)[&rate=5.564369261286662E-4]:3.37555184589E-1,69[&rate=5.564369261286662E-4]:6.511671959575E-1)[&rate=5.564369261286662E-4]:4.43255976606E-2,118[&rate=5.564369261286662E-4]:6.845338895084E-1)[&rate=5.564369261286662E-4]:4.304794192948E-1)[&rate=5.564369261286662E-4]:2.826253709892E-1,((((62[&rate=5.564369261286662E-4]:3.970227212941E-1,60[&rate=5.564369261286662E-4]:2.052418993764E-1)[&rate=5.564369261286662E-4]:1.621716090347E-1,65[&rate=5.564369261286662E-4]:3.67413508411E-1)[&rate=5.564369261286662E-4]:1.329933727397E-2,64[&rate=5.564369261286662E-4]:5.313977771917E-1)[&rate=5.564369261286662E-4]:1.77255935971E-1,(61[&rate=5.564369261286662E-4]:1.034844893169E-1,63[&rate=5.564369261286662E-4]:6.238859890589E-2)[&rate=5.564369261286662E-4]:6.462651142568E-1)[&rate=5.564369261286662E-4]:6.478890762187E-1)[&rate=5.564369261286662E-4]:5.108712593041E-1)[&rate=5.564369261286662E-4]:1.223249771003E-1)[&rate=5.564369261286662E-4]:1.235213069091E-1)[&rate=5.564369261286662E-4]:6.508832492139E-2)[&rate=5.564369261286662E-4]:1.278481174227E-2,(((((135[&rate=5.564369261286662E-4]:6.140010110189E-1,(138[&rate=5.564369261286662E-4]:2.00244503306E-1,136[&rate=5.564369261286662E-4]:6.873765399078E-2)[&rate=5.564369261286662E-4]:6.13756507713E-1)[&rate=5.564369261286662E-4]:8.838389267671E-1,119[&rate=5.564369261286662E-4]:1.845785143265E0)[&rate=5.564369261286662E-4]:8.525601275413E-2,(120[&rate=5.564369261286662E-4]:1.043943447595E0,126[&rate=5.564369261286662E-4]:3.541313359104E-1)[&rate=5.564369261286662E-4]:7.912072974653E-1)[&rate=5.564369261286662E-4]:3.717058288641E-1,66[&rate=5.564369261286662E-4]:2.698702725549E-1)[&rate=5.564369261286662E-4]:1.140209099518E-1,(67[&rate=5.564369261286662E-4]:2.910043172147E-1,((124[&rate=5.564369261286662E-4]:1.532701625387E-1,123[&rate=5.564369261286662E-4]:1.560024029759E-1)[&rate=5.564369261286662E-4]:1.630451842094E-1,122[&rate=5.564369261286662E-4]:3.190475871853E-1)[&rate=5.564369261286662E-4]:4.732292803701E-1)[&rate=5.564369261286662E-4]:9.288686529195E-2)[&rate=5.564369261286662E-4]:1.798450265779E-1)[&rate=5.564369261286662E-4]:3.234878356508E-1,32[&rate=5.564369261286662E-4]:2.292537886173E-3)[&rate=5.564369261286662E-4]:1.380889746882E-2)[&rate=5.564369261286662E-4]:3.764865684219E-2);
tree STATE_66140000 [&joint=-20981.615200772616,lnP=-20981.615200772616] = [&R] (33[&rate=5.634990855887599E-4]:1.39968595128E-1,((34[&rate=5.634990855887599E-4]:3.654713899518E-2,(((38[&rate=5.634990855887599E-4]:8.64114344155E-1,(((146[&rate=5.634990855887599E-4]:5.658373230328E-1,(39[&rate=5.634990855887599E-4]:3.665953720001E-1,97[&rate=5.634990855887599E-4]:2.955571206339E-1)[&rate=5.634990855887599E-4]:7.902337179778E-2)[&rate=5.634990855887599E-4]:6.173612922405E-2,((147[&rate=5.634990855887599E-4]:5.219068538762E-1,40[&rate=5.634990855887599E-4]:4.645298046959E-1)[&rate=5.634990855887599E-4]:6.798837808101E-3,(2[&rate=5.634990855887599E-4]:4.977230638539E-1,((22[&rate=5.634990855887599E-4]:3.074022304279E-1,27[&rate=5.634990855887599E-4]:3.238405865923E-1)[&rate=5.634990855887599E-4]:2.603842973072E-1,(((7[&rate=5.634990855887599E-4]:1.605323252031E-1,8[&rate=5.634990855887599E-4]:1.605323252031E-1)[&rate=5.634990855887599E-4]:1.416222022559E-1,26[&rate=5.634990855887599E-4]:4.090038425275E-1)[&rate=5.634990855887599E-4]:1.593749916937E-1,31[&rate=5.634990855887599E-4]:6.122144506596E-1)[&rate=5.634990855887599E-4]:1.036659762356E-2)[&rate=5.634990855887599E-4]:1.025392758448E-1)[&rate=5.634990855887599E-4]:1.930331381479E0)[&rate=5.634990855887599E-4]:3.602623051798E-2)[&rate=5.634990855887599E-4]:1.503796006076E-1,(((((101[&rate=5.634990855887599E-4]:8.087059608099E-1,(((3[&rate=5.634990855887599E-4]:6.314101718223E-1,(((92[&rate=5.634990855887599E-4]:1.45058536668E-1,(90[&rate=5.634990855887599E-4]:1.168897879577E-1,91[&rate=5.634990855887599E-4]:1.168897879577E-1)[&rate=5.634990855887599E-4]:2.816874871031E-2)[&rate=5.634990855887599E-4]:6.964608506282E-2,((((84[&rate=5.634990855887599E-4]:3.953701877928E-2,85[&rate=5.634990855887599E-4]:3.953701877928E-2)[&rate=5.634990855887599E-4]:2.110478315824E-2,93[&rate=5.634990855887599E-4]:7.434043207453E-2)[&rate=5.634990855887599E-4]:2.002328335488E-2,86[&rate=5.634990855887599E-4]:8.06650852924E-2)[&rate=5.634990855887599E-4]:2.481743096244E-2,87[&rate=5.634990855887599E-4]:1.054825162548E-1)[&rate=5.634990855887599E-4]:9.552347533896E-2)[&rate=5.634990855887599E-4]:1.136792644359E-1,((88[&rate=5.634990855887599E-4]:2.916757568423E-2,89[&rate=5.634990855887599E-4]:4.286620582124E-2)[&rate=5.634990855887599E-4]:1.523517246999E-1,83[&rate=5.634990855887599E-4]:1.815193003841E-1)[&rate=5.634990855887599E-4]:1.331659556456E-1)[&rate=5.634990855887599E-4]:8.564509431897E-1)[&rate=5.634990855887599E-4]:6.040111293727E-1,(18[&rate=5.634990855887599E-4]:6.618932983412E-1,((10[&rate=5.634990855887599E-4]:4.537455609972E-1,15[&rate=5.634990855887599E-4]:4.921017253807E-1)[&rate=5.634990855887599E-4]:1.424655402412E-1,6[&rate=5.634990855887599E-4]:5.797727450741E-1)[&rate=5.634990855887599E-4]:1.910685463696E-2)[&rate=5.634990855887599E-4]:6.885964960044E-1)[&rate=5.634990855887599E-4]:1.658536830256E-1,((((((17[&rate=5.634990855887599E-4]:2.700564829119E-1,14[&rate=5.634990855887599E-4]:2.317003185282E-1)[&rate=5.634990855887599E-4]:5.659355371595E-1,(110[&rate=5.634990855887599E-4]:5.891522462633E-1,105[&rate=5.634990855887599E-4]:5.672344380442E-1)[&rate=5.634990855887599E-4]:2.030041573698E-1)[&rate=5.634990855887599E-4]:1.778781192721E-1,((((112[&rate=5.634990855887599E-4]:7.080568284642E-1,(30[&rate=5.634990855887599E-4]:3.010453510952E-1,4[&rate=5.634990855887599E-4]:1.284426113692E-1)[&rate=5.634990855887599E-4]:5.220799705198E-1)[&rate=5.634990855887599E-4]:1.428030416355E-2,117[&rate=5.634990855887599E-4]:7.250768586553E-1)[&rate=5.634990855887599E-4]:1.172123606036E-1,113[&rate=5.634990855887599E-4]:8.395494932313E-1)[&rate=5.634990855887599E-4]:1.109223159858E-1,9[&rate=5.634990855887599E-4]:9.42252631135E-1)[&rate=5.634990855887599E-4]:2.504216574281E-2)[&rate=5.634990855887599E-4]:9.856910236788E-2,((((13[&rate=5.634990855887599E-4]:1.69231698318E-1,19[&rate=5.634990855887599E-4]:2.075878627017E-1)[&rate=5.634990855887599E-4]:5.726845150359E-1,((((114[&rate=5.634990855887599E-4]:5.331363850747E-2,104[&rate=5.634990855887599E-4]:1.135876111102E-1)[&rate=5.634990855887599E-4]:1.289504867497E-1,107[&rate=5.634990855887599E-4]:2.425380978599E-1)[&rate=5.634990855887599E-4]:2.587077639032E-1,108[&rate=5.634990855887599E-4]:4.985061357357E-1)[&rate=5.634990855887599E-4]:1.330778099612E-1,109[&rate=5.634990855887599E-4]:6.53501753916E-1)[&rate=5.634990855887599E-4]:8.567473341052E-2)[&rate=5.634990855887599E-4]:1.118148267657E-2,115[&rate=5.634990855887599E-4]:6.709059152086E-1)[&rate=5.634990855887599E-4]:1.244024606574E-1,((((111[&rate=5.634990855887599E-4]:8.936537253248E-2,106[&rate=5.634990855887599E-4]:7.292701636811E-2)[&rate=5.634990855887599E-4]:2.023457877234E-1,139[&rate=5.634990855887599E-4]:4.670536260093E-1)[&rate=5.634990855887599E-4]:4.537551525537E-1,(148[&rate=5.634990855887599E-4]:4.440795643109E-1,143[&rate=5.634990855887599E-4]:4.413398382836E-1)[&rate=5.634990855887599E-4]:2.630305841152E-1)[&rate=5.634990855887599E-4]:5.67408760243E-2,116[&rate=5.634990855887599E-4]:7.254948600668E-1)[&rate=5.634990855887599E-4]:6.981351579919E-2)[&rate=5.634990855887599E-4]:1.9658292064E-1)[&rate=5.634990855887599E-4]:1.846587573379E-1,((145[&rate=5.634990855887599E-4]:9.950014740544E-2,(144[&rate=5.634990855887599E-4]:8.691470841521E-2,141[&rate=5.634990855887599E-4]:8.965443444257E-2)[&rate=5.634990855887599E-4]:7.105986935285E-3)[&rate=5.634990855887599E-4]:8.376392856747E-2,142[&rate=5.634990855887599E-4]:1.832640759729E-1)[&rate=5.634990855887599E-4]:1.248080498419E0)[&rate=5.634990855887599E-4]:6.699338391389E-2,((102[&rate=5.634990855887599E-4]:6.359010596514E-2,((140[&rate=5.634990855887599E-4]:6.018376275145E-1,11[&rate=5.634990855887599E-4]:6.210157097062E-1)[&rate=5.634990855887599E-4]:3.128345566462E-1,((25[&rate=5.634990855887599E-4]:2.446198584659E-1,20[&rate=5.634990855887599E-4]:2.254417762741E-1)[&rate=5.634990855887599E-4]:5.218194429456E-1,23[&rate=5.634990855887599E-4]:7.554803973018E-1)[&rate=5.634990855887599E-4]:2.633013758998E-1)[&rate=5.634990855887599E-4]:1.954932642703E-1)[&rate=5.634990855887599E-4]:2.07059752694E-2,((24[&rate=5.634990855887599E-4]:9.390847212442E-1,(28[&rate=5.634990855887599E-4]:7.414261161334E-1,21[&rate=5.634990855887599E-4]:7.16768581887E-1)[&rate=5.634990855887599E-4]:2.031380571655E-1)[&rate=5.634990855887599E-4]:1.018359256068E-1,1[&rate=5.634990855887599E-4]:2.600987290427E-1)[&rate=5.634990855887599E-4]:2.050192699999E-1)[&rate=5.634990855887599E-4]:1.674665346055E-1)[&rate=5.634990855887599E-4]:1.522520944079E-1)[&rate=5.634990855887599E-4]:4.101707026169E-1)[&rate=5.634990855887599E-4]:2.932888786195E-1,98[&rate=5.634990855887599E-4]:2.572459809819E-1)[&rate=5.634990855887599E-4]:2.958728690112E-1,(95[&rate=5.634990855887599E-4]:4.947141671694E-1,(94[&rate=5.634990855887599E-4]:2.563705506644E-1,100[&rate=5.634990855887599E-4]:2.563705506644E-1)[&rate=5.634990855887599E-4]:1.53644162953E-1)[&rate=5.634990855887599E-4]:6.933364457244E-2)[&rate=5.634990855887599E-4]:5.710211211271E-2,(99[&rate=5.634990855887599E-4]:6.132251962479E-1,96[&rate=5.634990855887599E-4]:5.777060705651E-1)[&rate=5.634990855887599E-4]:1.885368935509E-2)[&rate=5.634990855887599E-4]:2.738731298207E-2,16[&rate=5.634990855887599E-4]:2.594685900659E0)[&rate=5.634990855887599E-4]:1.485414990879E-1)[&rate=5.634990855887599E-4]:2.746858814546E-1)[&rate=5.634990855887599E-4]:5.876002467547E-1,(((47[&rate=5.634990855887599E-4]:7.467594675829E-1,(((51[&rate=5.634990855887599E-4]:4.910434693617E-1,44[&rate=5.634990855887599E-4]:5.12901392859E-1)[&rate=5.634990855887599E-4]:1.696126884386E-1,((49[&rate=5.634990855887599E-4]:3.408640024162E-1,50[&rate=5.634990855887599E-4]:3.408640024162E-1)[&rate=5.634990855887599E-4]:2.333949570181E-1,((46[&rate=5.634990855887599E-4]:5.481474472123E-1,43[&rate=5.634990855887599E-4]:5.481474472123E-1)[&rate=5.634990855887599E-4]:3.008759902121E-2,((41[&rate=5.634990855887599E-4]:3.151305259967E-1,48[&rate=5.634990855887599E-4]:3.588463729912E-1)[&rate=5.634990855887599E-4]:4.741484723589E-2,42[&rate=5.634990855887599E-4]:3.680098541068E-1)[&rate=5.634990855887599E-4]:1.61044864258E-1)[&rate=5.634990855887599E-4]:2.881079844649E-2)[&rate=5.634990855887599E-4]:8.093271749178E-2)[&rate=5.634990855887599E-4]:3.310230514313E-2,45[&rate=5.634990855887599E-4]:7.128841460036E-1)[&rate=5.634990855887599E-4]:2.567860026792E-2)[&rate=5.634990855887599E-4]:3.524833795956E-1,(128[&rate=5.634990855887599E-4]:1.324340199809E0,(((((64[&rate=5.634990855887599E-4]:1.696533244582E-1,60[&rate=5.634990855887599E-4]:1.896839295147E-2)[&rate=5.634990855887599E-4]:1.957762883932E-1,65[&rate=5.634990855887599E-4]:2.147446813447E-1)[&rate=5.634990855887599E-4]:6.749836563526E-2,62[&rate=5.634990855887599E-4]:4.740238688977E-1)[&rate=5.634990855887599E-4]:2.999974330734E-1,(61[&rate=5.634990855887599E-4]:3.701429628394E-1,63[&rate=5.634990855887599E-4]:3.290470724283E-1)[&rate=5.634990855887599E-4]:4.038783391317E-1)[&rate=5.634990855887599E-4]:6.651872073776E-1,((69[&rate=5.634990855887599E-4]:6.51876454279E-1,118[&rate=5.634990855887599E-4]:6.409175501693E-1)[&rate=5.634990855887599E-4]:2.12242610478E-1,((130[&rate=5.634990855887599E-4]:1.095568732776E-1,131[&rate=5.634990855887599E-4]:1.122965993049E-1)[&rate=5.634990855887599E-4]:1.677322237346E-1,(129[&rate=5.634990855887599E-4]:2.68509594081E-1,132[&rate=5.634990855887599E-4]:2.712493201084E-1)[&rate=5.634990855887599E-4]:8.779502931073E-3)[&rate=5.634990855887599E-4]:4.388847622653E-1)[&rate=5.634990855887599E-4]:5.860483487014E-1)[&rate=5.634990855887599E-4]:2.485771785737E-2)[&rate=5.634990855887599E-4]:5.401021383496E-1)[&rate=5.634990855887599E-4]:6.955604439293E-2,(((35[&rate=5.634990855887599E-4]:6.384108541427E-2,36[&rate=5.634990855887599E-4]:1.1041642788E-1)[&rate=5.634990855887599E-4]:2.082479392901E-3,121[&rate=5.634990855887599E-4]:2.191950962067E0)[&rate=5.634990855887599E-4]:2.911063129257E-1,127[&rate=5.634990855887599E-4]:2.924153165404E0)[&rate=5.634990855887599E-4]:4.820138153078E-2)[&rate=5.634990855887599E-4]:4.441178851305E-1)[&rate=5.634990855887599E-4]:4.753170415529E-2,((((((75[&rate=5.634990855887599E-4]:6.972569329836E-1,(70[&rate=5.634990855887599E-4]:6.052385313062E-1,(76[&rate=5.634990855887599E-4]:6.130888310136E-1,74[&rate=5.634990855887599E-4]:6.130888310136E-1)[&rate=5.634990855887599E-4]:3.050586467614E-2)[&rate=5.634990855887599E-4]:5.366223729393E-2)[&rate=5.634990855887599E-4]:1.549331857295E-1,((80[&rate=5.634990855887599E-4]:7.205396813415E-2,81[&rate=5.634990855887599E-4]:7.205396813415E-2)[&rate=5.634990855887599E-4]:6.223505920466E-1,(73[&rate=5.634990855887599E-4]:5.552609392248E-1,((((78[&rate=5.634990855887599E-4]:4.512166482735E-2,72[&rate=5.634990855887599E-4]:2.320385660804E-2)[&rate=5.634990855887599E-4]:7.859505761604E-2,82[&rate=5.634990855887599E-4]:1.319359005255E-1)[&rate=5.634990855887599E-4]:1.533444573233E-1,(71[&rate=5.634990855887599E-4]:1.717168461434E-1,79[&rate=5.634990855887599E-4]:1.991141064174E-1)[&rate=5.634990855887599E-4]:7.794707334932E-2)[&rate=5.634990855887599E-4]:2.205191942929E-1,77[&rate=5.634990855887599E-4]:5.331968124158E-1)[&rate=5.634990855887599E-4]:1.658467475433E-2)[&rate=5.634990855887599E-4]:1.884586894491E-1)[&rate=5.634990855887599E-4]:1.084704900392E-1)[&rate=5.634990855887599E-4]:7.564549900175E-1,((((103[&rate=5.634990855887599E-4]:4.635530764288E-1,(29[&rate=5.634990855887599E-4]:4.660718194579E-1,(5[&rate=5.634990855887599E-4]:1.521774411551E-1,12[&rate=5.634990855887599E-4]:1.905336055385E-1)[&rate=5.634990855887599E-4]:1.686888988508E-1)[&rate=5.634990855887599E-4]:2.303579692998E-1)[&rate=5.634990855887599E-4]:1.359997572614E0,(134[&rate=5.634990855887599E-4]:5.372308110241E-1,(133[&rate=5.634990855887599E-4]:3.913788912538E-1,137[&rate=5.634990855887599E-4]:4.324747816648E-1)[&rate=5.634990855887599E-4]:1.759889060714E-1)[&rate=5.634990855887599E-4]:3.657718928138E-1)[&rate=5.634990855887599E-4]:3.756562031281E-1,52[&rate=5.634990855887599E-4]:5.349131176102E-1)[&rate=5.634990855887599E-4]:3.354144421826E-1,53[&rate=5.634990855887599E-4]:8.621308384815E-1)[&rate=5.634990855887599E-4]:5.121163710475E-5)[&rate=5.634990855887599E-4]:2.868321565428E-1,125[&rate=5.634990855887599E-4]:9.386316930002E-1)[&rate=5.634990855887599E-4]:2.071178710602E-1,((59[&rate=5.634990855887599E-4]:4.000506245719E-1,(((56[&rate=5.634990855887599E-4]:1.612781696031E-1,55[&rate=5.634990855887599E-4]:1.612781696031E-1)[&rate=5.634990855887599E-4]:1.061464408319E-1,(37[&rate=5.634990855887599E-4]:2.661780991846E-1,54[&rate=5.634990855887599E-4]:1.896753669441E-1)[&rate=5.634990855887599E-4]:4.769459868227E-2)[&rate=5.634990855887599E-4]:2.033854906674E-2,(57[&rate=5.634990855887599E-4]:2.930296875826E-1,58[&rate=5.634990855887599E-4]:3.094231302056E-1)[&rate=5.634990855887599E-4]:5.662433667846E-3)[&rate=5.634990855887599E-4]:1.040907437585E-1)[&rate=5.634990855887599E-4]:2.001256280662E-1,68[&rate=5.634990855887599E-4]:5.509959247691E-1)[&rate=5.634990855887599E-4]:4.280869726246E-1)[&rate=5.634990855887599E-4]:4.534850240792E-1,((67[&rate=5.634990855887599E-4]:3.791692774937E-1,((124[&rate=5.634990855887599E-4]:1.064258666757E-1,123[&rate=5.634990855887599E-4]:1.091581071128E-1)[&rate=5.634990855887599E-4]:3.569728287783E-1,122[&rate=5.634990855887599E-4]:4.661309358911E-1)[&rate=5.634990855887599E-4]:4.143108919433E-1)[&rate=5.634990855887599E-4]:7.433756821975E-2,(66[&rate=5.634990855887599E-4]:4.950565284564E-2,((126[&rate=5.634990855887599E-4]:9.232004009854E-1,120[&rate=5.634990855887599E-4]:1.61301251267E0)[&rate=5.634990855887599E-4]:6.603194175797E-2,(119[&rate=5.634990855887599E-4]:1.265714018116E0,((138[&rate=5.634990855887599E-4]:1.550631618745E-1,136[&rate=5.634990855887599E-4]:2.355631255935E-2)[&rate=5.634990855887599E-4]:6.250166089411E-1,135[&rate=5.634990855887599E-4]:5.800797708156E-1)[&rate=5.634990855887599E-4]:3.376890418206E-1)[&rate=5.634990855887599E-4]:5.092208472715E-1)[&rate=5.634990855887599E-4]:3.074474997873E-1)[&rate=5.634990855887599E-4]:4.040011928678E-1)[&rate=5.634990855887599E-4]:4.313404379872E-1)[&rate=5.634990855887599E-4]:1.20335648488E-2)[&rate=5.634990855887599E-4]:2.679989075804E-3)[&rate=5.634990855887599E-4]:5.415800267036E-2,32[&rate=5.634990855887599E-4]:6.878733344645E-2)[&rate=5.634990855887599E-4]:6.570180962679E-2);
tree STATE_66150000 [&joint=-20972.937553722153,lnP=-20972.937553722153] = [&R] ((34[&rate=5.980650348995029E-4]:4.47050509675E-2,((((38[&rate=5.980650348995029E-4]:8.860449296534E-1,(((99[&rate=5.980650348995029E-4]:5.317744693261E-1,96[&rate=5.980650348995029E-4]:4.962553436432E-1)[&rate=5.980650348995029E-4]:1.77822062528E-1,(((95[&rate=5.980650348995029E-4]:4.445386051253E-1,(94[&rate=5.980650348995029E-4]:2.718071150001E-1,100[&rate=5.980650348995029E-4]:2.718071150001E-1)[&rate=5.980650348995029E-4]:8.803203657313E-2)[&rate=5.980650348995029E-4]:1.394322638822E-1,98[&rate=5.980650348995029E-4]:5.730419072588E-1)[&rate=5.980650348995029E-4]:1.285596653792E-2,(101[&rate=5.980650348995029E-4]:5.906119963485E-1,((((((((93[&rate=5.980650348995029E-4]:4.537810992917E-2,84[&rate=5.980650348995029E-4]:3.167947979216E-2)[&rate=5.980650348995029E-4]:5.677506024507E-2,85[&rate=5.980650348995029E-4]:8.845454003723E-2)[&rate=5.980650348995029E-4]:1.705649289455E-2,86[&rate=5.980650348995029E-4]:1.055110329318E-1)[&rate=5.980650348995029E-4]:4.056976801971E-2,((92[&rate=5.980650348995029E-4]:9.522822231129E-2,(90[&rate=5.980650348995029E-4]:6.41763410132E-2,91[&rate=5.980650348995029E-4]:6.41763410132E-2)[&rate=5.980650348995029E-4]:3.105188129809E-2)[&rate=5.980650348995029E-4]:5.029399783485E-2,87[&rate=5.980650348995029E-4]:1.318235900091E-1)[&rate=5.980650348995029E-4]:1.425721094236E-2)[&rate=5.980650348995029E-4]:1.987510868114E-1,((88[&rate=5.980650348995029E-4]:3.414000975432E-2,89[&rate=5.980650348995029E-4]:4.783863989133E-2)[&rate=5.980650348995029E-4]:7.493727519532E-2,83[&rate=5.980650348995029E-4]:1.090772849496E-1)[&rate=5.980650348995029E-4]:2.357546028132E-1)[&rate=5.980650348995029E-4]:7.664837111731E-1,3[&rate=5.980650348995029E-4]:5.715895715389E-1)[&rate=5.980650348995029E-4]:2.447025986364E-2,(((10[&rate=5.980650348995029E-4]:1.923564778576E-1,15[&rate=5.980650348995029E-4]:2.307126422411E-1)[&rate=5.980650348995029E-4]:2.012422085136E-1,6[&rate=5.980650348995029E-4]:3.771603302069E-1)[&rate=5.980650348995029E-4]:1.199547660258E-1,18[&rate=5.980650348995029E-4]:5.601287948629E-1)[&rate=5.980650348995029E-4]:1.509995296903E-1)[&rate=5.980650348995029E-4]:6.145878033416E-1,((((113[&rate=5.980650348995029E-4]:7.869756113008E-1,(((9[&rate=5.980650348995029E-4]:7.322541268929E-1,((30[&rate=5.980650348995029E-4]:2.920089987021E-1,4[&rate=5.980650348995029E-4]:1.194062589761E-1)[&rate=5.980650348995029E-4]:4.624622612998E-1,(112[&rate=5.980650348995029E-4]:4.37742771784E-1,117[&rate=5.980650348995029E-4]:4.404824978115E-1)[&rate=5.980650348995029E-4]:2.016599950671E-1)[&rate=5.980650348995029E-4]:1.010705381239E-1)[&rate=5.980650348995029E-4]:2.9245129915E-2,(110[&rate=5.980650348995029E-4]:7.208642323065E-1,105[&rate=5.980650348995029E-4]:6.989464240874E-1)[&rate=5.980650348995029E-4]:4.337475052869E-2)[&rate=5.980650348995029E-4]:1.114475611909E-2,(17[&rate=5.980650348995029E-4]:4.53579627643E-1,14[&rate=5.980650348995029E-4]:4.152234632593E-1)[&rate=5.980650348995029E-4]:3.656397277497E-1)[&rate=5.980650348995029E-4]:6.112420291828E-3)[&rate=5.980650348995029E-4]:3.178892319296E-1,((((148[&rate=5.980650348995029E-4]:2.648521743492E-1,143[&rate=5.980650348995029E-4]:2.621124483218E-1)[&rate=5.980650348995029E-4]:3.959338345297E-1,(106[&rate=5.980650348995029E-4]:2.448425996369E-1,(111[&rate=5.980650348995029E-4]:2.556231267072E-1,139[&rate=5.980650348995029E-4]:4.309655924606E-1)[&rate=5.980650348995029E-4]:5.657829094079E-3)[&rate=5.980650348995029E-4]:4.378612174611E-1)[&rate=5.980650348995029E-4]:9.428623652912E-2,116[&rate=5.980650348995029E-4]:7.167160810244E-1)[&rate=5.980650348995029E-4]:2.821282312118E-1,(115[&rate=5.980650348995029E-4]:7.189411381087E-1,((109[&rate=5.980650348995029E-4]:4.13156905434E-1,(108[&rate=5.980650348995029E-4]:3.594670480017E-1,((114[&rate=5.980650348995029E-4]:1.041208313297E-1,104[&rate=5.980650348995029E-4]:1.643948039325E-1)[&rate=5.980650348995029E-4]:1.892601894575E-1,107[&rate=5.980650348995029E-4]:3.5365499339E-1)[&rate=5.980650348995029E-4]:8.551780639056E-3)[&rate=5.980650348995029E-4]:3.177204921319E-2)[&rate=5.980650348995029E-4]:3.410530527571E-1,(13[&rate=5.980650348995029E-4]:4.949210507524E-1,19[&rate=5.980650348995029E-4]:5.33277215136E-1)[&rate=5.980650348995029E-4]:2.62028633466E-1)[&rate=5.980650348995029E-4]:4.418323471221E-2)[&rate=5.980650348995029E-4]:2.799031741275E-1)[&rate=5.980650348995029E-4]:2.382875017242E-2)[&rate=5.980650348995029E-4]:1.550907475591E-2,((144[&rate=5.980650348995029E-4]:3.696138010778E-1,(145[&rate=5.980650348995029E-4]:1.17707403355E-1,141[&rate=5.980650348995029E-4]:1.149676773275E-1)[&rate=5.980650348995029E-4]:2.573858497777E-1)[&rate=5.980650348995029E-4]:1.830658734418E-1,142[&rate=5.980650348995029E-4]:5.581591265746E-1)[&rate=5.980650348995029E-4]:7.34817531138E-1)[&rate=5.980650348995029E-4]:8.280885169367E-2,((102[&rate=5.980650348995029E-4]:5.982747202256E-3,((1[&rate=5.980650348995029E-4]:4.542169721074E-2,(28[&rate=5.980650348995029E-4]:4.192006209892E-1,21[&rate=5.980650348995029E-4]:3.945430867428E-1)[&rate=5.980650348995029E-4]:4.125224460845E-1)[&rate=5.980650348995029E-4]:4.208350491222E-2,24[&rate=5.980650348995029E-4]:8.683271199312E-1)[&rate=5.980650348995029E-4]:2.992994628874E-1)[&rate=5.980650348995029E-4]:2.533030816558E-2,((140[&rate=5.980650348995029E-4]:4.800176428047E-1,11[&rate=5.980650348995029E-4]:4.991957249964E-1)[&rate=5.980650348995029E-4]:2.454783373321E-1,((25[&rate=5.980650348995029E-4]:5.810736533556E-1,20[&rate=5.980650348995029E-4]:5.618955711639E-1)[&rate=5.980650348995029E-4]:2.124376108646E-1,23[&rate=5.980650348995029E-4]:7.825523601106E-1)[&rate=5.980650348995029E-4]:4.705320906708E-2)[&rate=5.980650348995029E-4]:3.523924176968E-1)[&rate=5.980650348995029E-4]:9.789711157268E-2)[&rate=5.980650348995029E-4]:8.417719383098E-2)[&rate=5.980650348995029E-4]:3.82704087632E-1)[&rate=5.980650348995029E-4]:8.400347358957E-1)[&rate=5.980650348995029E-4]:1.018407345601E-1)[&rate=5.980650348995029E-4]:2.260206164166E-1,(((2[&rate=5.980650348995029E-4]:8.994538704722E-1,((((7[&rate=5.980650348995029E-4]:2.08191212351E-1,8[&rate=5.980650348995029E-4]:2.08191212351E-1)[&rate=5.980650348995029E-4]:1.780411894771E-1,26[&rate=5.980650348995029E-4]:4.930817168967E-1)[&rate=5.980650348995029E-4]:2.683170038882E-1,31[&rate=5.980650348995029E-4]:8.052343372233E-1)[&rate=5.980650348995029E-4]:8.023947982214E-2,(22[&rate=5.980650348995029E-4]:4.018716977313E-1,27[&rate=5.980650348995029E-4]:4.183100538957E-1)[&rate=5.980650348995029E-4]:4.288075987661E-1)[&rate=5.980650348995029E-4]:2.413773137008E-1)[&rate=5.980650348995029E-4]:1.666161329992E0,97[&rate=5.980650348995029E-4]:5.378511462686E-1)[&rate=5.980650348995029E-4]:4.241530772955E-2,((((147[&rate=5.980650348995029E-4]:6.176997498661E-1,39[&rate=5.980650348995029E-4]:5.603227006857E-1)[&rate=5.980650348995029E-4]:2.702465606127E-2,146[&rate=5.980650348995029E-4]:7.075659359819E-1)[&rate=5.980650348995029E-4]:1.201236593449E-2,16[&rate=5.980650348995029E-4]:2.684852648799E0)[&rate=5.980650348995029E-4]:5.330615959447E-3,40[&rate=5.980650348995029E-4]:6.046903386409E-1)[&rate=5.980650348995029E-4]:4.66143667234E-2)[&rate=5.980650348995029E-4]:1.340392188628E-1)[&rate=5.980650348995029E-4]:1.690070163553E-1)[&rate=5.980650348995029E-4]:3.12028971366E-1,(((47[&rate=5.980650348995029E-4]:6.9902098513E-1,((44[&rate=5.980650348995029E-4]:6.28940448981E-1,45[&rate=5.980650348995029E-4]:6.262082085439E-1)[&rate=5.980650348995029E-4]:6.354655780098E-2,((51[&rate=5.980650348995029E-4]:6.155344192931E-1,((46[&rate=5.980650348995029E-4]:5.439150883284E-1,43[&rate=5.980650348995029E-4]:5.439150883284E-1)[&rate=5.980650348995029E-4]:2.561722904636E-2,((41[&rate=5.980650348995029E-4]:4.474753191624E-1,42[&rate=5.980650348995029E-4]:4.529398000367E-1)[&rate=5.980650348995029E-4]:1.525139903299E-2,48[&rate=5.980650348995029E-4]:5.064425651899E-1)[&rate=5.980650348995029E-4]:5.216079043631E-2)[&rate=5.980650348995029E-4]:7.332450628986E-2)[&rate=5.980650348995029E-4]:6.85387036674E-3,(49[&rate=5.980650348995029E-4]:4.882970413677E-1,50[&rate=5.980650348995029E-4]:4.882970413677E-1)[&rate=5.980650348995029E-4]:1.286267674179E-1)[&rate=5.980650348995029E-4]:4.824079362496E-2)[&rate=5.980650348995029E-4]:1.069497473704E-3)[&rate=5.980650348995029E-4]:2.176745026466E-1,((((130[&rate=5.980650348995029E-4]:2.273061541391E-1,(129[&rate=5.980650348995029E-4]:1.860572665012E-1,132[&rate=5.980650348995029E-4]:1.887969925285E-1)[&rate=5.980650348995029E-4]:4.124888763796E-2)[&rate=5.980650348995029E-4]:7.115591931484E-2,131[&rate=5.980650348995029E-4]:3.012017994813E-1)[&rate=5.980650348995029E-4]:2.576013761142E-1,(69[&rate=5.980650348995029E-4]:4.878714520545E-1,118[&rate=5.980650348995029E-4]:4.769125479449E-1)[&rate=5.980650348995029E-4]:2.161372029932E-1)[&rate=5.980650348995029E-4]:9.716237762931E-1,((((64[&rate=5.980650348995029E-4]:3.041218188281E-1,(60[&rate=5.980650348995029E-4]:4.619190647351E-2,62[&rate=5.980650348995029E-4]:2.379727283913E-1)[&rate=5.980650348995029E-4]:1.072449808479E-1)[&rate=5.980650348995029E-4]:8.252224111758E-2,65[&rate=5.980650348995029E-4]:2.35959128439E-1)[&rate=5.980650348995029E-4]:1.735629824869E-1,(61[&rate=5.980650348995029E-4]:1.115438644259E-1,63[&rate=5.980650348995029E-4]:7.044797401481E-2)[&rate=5.980650348995029E-4]:4.897590684177E-1)[&rate=5.980650348995029E-4]:1.058282939614E0,128[&rate=5.980650348995029E-4]:1.519859845061E0)[&rate=5.980650348995029E-4]:5.0876547734E-3)[&rate=5.980650348995029E-4]:1.569474789226E-1)[&rate=5.980650348995029E-4]:1.235974751145E-1,((35[&rate=5.980650348995029E-4]:3.478852497151E-2,36[&rate=5.980650348995029E-4]:8.136386743727E-2)[&rate=5.980650348995029E-4]:7.857709961886E-2,(127[&rate=5.980650348995029E-4]:2.471434424534E0,121[&rate=5.980650348995029E-4]:2.030338534124E0)[&rate=5.980650348995029E-4]:2.090544877271E-1)[&rate=5.980650348995029E-4]:1.63359705993E-1)[&rate=5.980650348995029E-4]:3.189831239206E-1)[&rate=5.980650348995029E-4]:2.929726994812E-1,32[&rate=5.980650348995029E-4]:3.749647135997E-3)[&rate=5.980650348995029E-4]:1.026878433146E-2,33[&rate=5.980650348995029E-4]:1.949788352218E-2)[&rate=5.980650348995029E-4]:8.768811280956E-3)[&rate=5.980650348995029E-4]:3.740474108146E-2,(((67[&rate=5.980650348995029E-4]:3.145106734459E-1,((124[&rate=5.980650348995029E-4]:2.828418829401E-1,123[&rate=5.980650348995029E-4]:2.855741233772E-1)[&rate=5.980650348995029E-4]:1.148410123238E-1,122[&rate=5.980650348995029E-4]:4.00415135701E-1)[&rate=5.980650348995029E-4]:4.153680880856E-1)[&rate=5.980650348995029E-4]:1.042940117351E-1,(66[&rate=5.980650348995029E-4]:1.928377306716E-1,(((((138[&rate=5.980650348995029E-4]:1.741582284508E-1,136[&rate=5.980650348995029E-4]:4.265137913559E-2)[&rate=5.980650348995029E-4]:4.787874877388E-1,135[&rate=5.980650348995029E-4]:4.529457161895E-1)[&rate=5.980650348995029E-4]:2.673768829196E-1,119[&rate=5.980650348995029E-4]:1.068267804589E0)[&rate=5.980650348995029E-4]:5.336955395377E-1,120[&rate=5.980650348995029E-4]:1.506072933167E0)[&rate=5.980650348995029E-4]:4.751146710816E-1,126[&rate=5.980650348995029E-4]:1.291375492564E0)[&rate=5.980650348995029E-4]:1.486364277924E-1)[&rate=5.980650348995029E-4]:2.259669545094E-1)[&rate=5.980650348995029E-4]:4.372026106819E-1,((((53[&rate=5.980650348995029E-4]:6.616589517398E-1,(52[&rate=5.980650348995029E-4]:2.705734881574E-1,(103[&rate=5.980650348995029E-4]:5.389052611677E-1,(29[&rate=5.980650348995029E-4]:5.265163511041E-1,(5[&rate=5.980650348995029E-4]:1.142772853026E-1,12[&rate=5.980650348995029E-4]:1.526334496861E-1)[&rate=5.980650348995029E-4]:2.670335863495E-1)[&rate=5.980650348995029E-4]:2.452656223924E-1)[&rate=5.980650348995029E-4]:1.395961961551E0)[&rate=5.980650348995029E-4]:3.992821848938E-1)[&rate=5.980650348995029E-4]:2.302387430356E-1,((134[&rate=5.980650348995029E-4]:4.635748634963E-1,(133[&rate=5.980650348995029E-4]:3.704382538607E-1,137[&rate=5.980650348995029E-4]:4.115341442718E-1)[&rate=5.980650348995029E-4]:1.232735959368E-1)[&rate=5.980650348995029E-4]:1.086207679654E0,((75[&rate=5.980650348995029E-4]:6.532933311122E-1,((70[&rate=5.980650348995029E-4]:5.202336580562E-1,76[&rate=5.980650348995029E-4]:5.585898224396E-1)[&rate=5.980650348995029E-4]:5.683190646949E-2,74[&rate=5.980650348995029E-4]:6.154217289091E-1)[&rate=5.980650348995029E-4]:3.787160220306E-2)[&rate=5.980650348995029E-4]:2.501512385306E-1,((73[&rate=5.980650348995029E-4]:3.817741326189E-1,(((82[&rate=5.980650348995029E-4]:2.187644646573E-1,71[&rate=5.980650348995029E-4]:1.831480263012E-1)[&rate=5.980650348995029E-4]:2.427061099401E-2,(78[&rate=5.980650348995029E-4]:1.793965667474E-1,72[&rate=5.980650348995029E-4]:1.574787585281E-1)[&rate=5.980650348995029E-4]:5.541933082177E-2)[&rate=5.980650348995029E-4]:2.480504853759E-2,79[&rate=5.980650348995029E-4]:2.596209461068E-1)[&rate=5.980650348995029E-4]:8.105729610129E-2)[&rate=5.980650348995029E-4]:1.426031944554E-1,(77[&rate=5.980650348995029E-4]:5.123266584233E-1,(80[&rate=5.980650348995029E-4]:1.132242142913E-1,81[&rate=5.980650348995029E-4]:1.132242142913E-1)[&rate=5.980650348995029E-4]:3.552668276936E-1)[&rate=5.980650348995029E-4]:6.571216596357E-3)[&rate=5.980650348995029E-4]:3.790672425685E-1)[&rate=5.980650348995029E-4]:6.408585214522E-1)[&rate=5.980650348995029E-4]:9.405766229251E-2)[&rate=5.980650348995029E-4]:2.290618024892E-1,125[&rate=5.980650348995029E-4]:9.105769836034E-1)[&rate=5.980650348995029E-4]:3.334123608702E-1,((59[&rate=5.980650348995029E-4]:4.542869673939E-1,((56[&rate=5.980650348995029E-4]:2.459066896112E-1,55[&rate=5.980650348995029E-4]:2.459066896112E-1)[&rate=5.980650348995029E-4]:1.367015625668E-1,((54[&rate=5.980650348995029E-4]:2.227223899813E-1,(37[&rate=5.980650348995029E-4]:1.763683207163E-1,57[&rate=5.980650348995029E-4]:1.408491950333E-1)[&rate=5.980650348995029E-4]:1.228568015054E-1)[&rate=5.980650348995029E-4]:1.120552833332E-1,58[&rate=5.980650348995029E-4]:3.921547224948E-1)[&rate=5.980650348995029E-4]:1.777593405484E-2)[&rate=5.980650348995029E-4]:6.348199390439E-2)[&rate=5.980650348995029E-4]:3.133832373877E-1,68[&rate=5.980650348995029E-4]:7.184898769127E-1)[&rate=5.980650348995029E-4]:3.588328008941E-1)[&rate=5.980650348995029E-4]:3.264052558284E-1)[&rate=5.980650348995029E-4]:8.91161948161E-2);
tree STATE_66160000 [&joint=-20956.324971923274,lnP=-20956.324971923274] = [&R] (((66[&rate=5.951228294680286E-4]:3.63869099995E-1,((67[&rate=5.951228294680286E-4]:6.162782322734E-2,((124[&rate=5.951228294680286E-4]:2.350046379651E-2,123[&rate=5.951228294680286E-4]:2.623270423363E-2)[&rate=5.951228294680286E-4]:1.432261212305E-1,122[&rate=5.951228294680286E-4]:1.694588254641E-1)[&rate=5.951228294680286E-4]:3.934415481039E-1)[&rate=5.951228294680286E-4]:2.188108956658E-1,((((138[&rate=5.951228294680286E-4]:1.744044694639E-1,136[&rate=5.951228294680286E-4]:4.289762014865E-2)[&rate=5.951228294680286E-4]:7.596005944217E-1,135[&rate=5.951228294680286E-4]:7.340050638855E-1)[&rate=5.951228294680286E-4]:1.605318887661E-1,(120[&rate=5.951228294680286E-4]:8.661436519627E-1,119[&rate=5.951228294680286E-4]:9.620340629215E-1)[&rate=5.951228294680286E-4]:2.804480952095E-1)[&rate=5.951228294680286E-4]:8.658414585796E-1,126[&rate=5.951228294680286E-4]:1.322621094067E0)[&rate=5.951228294680286E-4]:2.049918145112E-1)[&rate=5.951228294680286E-4]:8.343038110189E-2)[&rate=5.951228294680286E-4]:4.088188294409E-1,(((((133[&rate=5.951228294680286E-4]:7.087884537484E-1,(134[&rate=5.951228294680286E-4]:3.987365339145E-1,137[&rate=5.951228294680286E-4]:4.699694106267E-1)[&rate=5.951228294680286E-4]:2.799149335327E-1)[&rate=5.951228294680286E-4]:9.798084350335E-1,(((52[&rate=5.951228294680286E-4]:1.07873002639E-1,(103[&rate=5.951228294680286E-4]:5.055963057702E-1,(29[&rate=5.951228294680286E-4]:6.086960118723E-1,(5[&rate=5.951228294680286E-4]:2.622260510236E-1,12[&rate=5.951228294680286E-4]:3.005822154071E-1)[&rate=5.951228294680286E-4]:2.012644813967E-1)[&rate=5.951228294680286E-4]:1.297770062266E-1)[&rate=5.951228294680286E-4]:1.26657043143E0)[&rate=5.951228294680286E-4]:5.139026178028E-1,((75[&rate=5.951228294680286E-4]:6.059482060423E-1,(70[&rate=5.951228294680286E-4]:5.519393398563E-1,(76[&rate=5.951228294680286E-4]:5.73731639132E-1,74[&rate=5.951228294680286E-4]:5.73731639132E-1)[&rate=5.951228294680286E-4]:1.656386510773E-2)[&rate=5.951228294680286E-4]:1.565270180256E-2)[&rate=5.951228294680286E-4]:1.331492908163E-1,((80[&rate=5.951228294680286E-4]:1.155447897057E-1,81[&rate=5.951228294680286E-4]:1.155447897057E-1)[&rate=5.951228294680286E-4]:4.560726830967E-1,((79[&rate=5.951228294680286E-4]:3.133918655082E-1,((78[&rate=5.951228294680286E-4]:1.5829136014E-1,72[&rate=5.951228294680286E-4]:1.363735519207E-1)[&rate=5.951228294680286E-4]:1.363434669068E-1,82[&rate=5.951228294680286E-4]:3.028540051289E-1)[&rate=5.951228294680286E-4]:1.875703846131E-2)[&rate=5.951228294680286E-4]:2.495573146768E-1,((73[&rate=5.951228294680286E-4]:3.855393787808E-1,71[&rate=5.951228294680286E-4]:3.170462280959E-1)[&rate=5.951228294680286E-4]:1.862502569891E-1,77[&rate=5.951228294680286E-4]:5.663101837152E-1)[&rate=5.951228294680286E-4]:3.225543482593E-2)[&rate=5.951228294680286E-4]:1.68874706997E-2)[&rate=5.951228294680286E-4]:1.181649555631E-1)[&rate=5.951228294680286E-4]:6.209444608839E-1)[&rate=5.951228294680286E-4]:1.173473808798E-1,53[&rate=5.951228294680286E-4]:7.309262800102E-1)[&rate=5.951228294680286E-4]:1.755911118035E-1)[&rate=5.951228294680286E-4]:4.207940737756E-1,125[&rate=5.951228294680286E-4]:1.116928951928E0)[&rate=5.951228294680286E-4]:2.354787482026E-1,((57[&rate=5.951228294680286E-4]:4.560117902578E-1,((37[&rate=5.951228294680286E-4]:4.605281671315E-1,(54[&rate=5.951228294680286E-4]:3.442571962384E-1,(58[&rate=5.951228294680286E-4]:4.012226042514E-1,59[&rate=5.951228294680286E-4]:3.820969211913E-1)[&rate=5.951228294680286E-4]:4.116411673234E-4)[&rate=5.951228294680286E-4]:3.976823865262E-2)[&rate=5.951228294680286E-4]:8.688363916322E-3,(56[&rate=5.951228294680286E-4]:2.910381759826E-1,55[&rate=5.951228294680286E-4]:2.910381759826E-1)[&rate=5.951228294680286E-4]:1.317302676333E-1)[&rate=5.951228294680286E-4]:2.231438489306E-2)[&rate=5.951228294680286E-4]:1.048134631816E-1,68[&rate=5.951228294680286E-4]:5.089126851333E-1)[&rate=5.951228294680286E-4]:6.768283483307E-1)[&rate=5.951228294680286E-4]:9.277618258165E-2,((38[&rate=5.951228294680286E-4]:8.807710058776E-1,((16[&rate=5.951228294680286E-4]:2.767493322817E0,((39[&rate=5.951228294680286E-4]:6.333581837956E-1,(((22[&rate=5.951228294680286E-4]:3.161211860122E-1,27[&rate=5.951228294680286E-4]:3.325595421766E-1)[&rate=5.951228294680286E-4]:4.490747274562E-1,(2[&rate=5.951228294680286E-4]:4.051985589944E-1,31[&rate=5.951228294680286E-4]:6.325958192685E-1)[&rate=5.951228294680286E-4]:1.87394614748E-1)[&rate=5.951228294680286E-4]:1.843430146642E-1,((7[&rate=5.951228294680286E-4]:3.72112658216E-1,8[&rate=5.951228294680286E-4]:3.72112658216E-1)[&rate=5.951228294680286E-4]:2.640668277691E-1,26[&rate=5.951228294680286E-4]:7.430288010537E-1)[&rate=5.951228294680286E-4]:2.174690311886E-1)[&rate=5.951228294680286E-4]:1.813147798218E0)[&rate=5.951228294680286E-4]:1.851095622431E-2,147[&rate=5.951228294680286E-4]:7.092461892003E-1)[&rate=5.951228294680286E-4]:3.013125667979E-2)[&rate=5.951228294680286E-4]:3.414506205275E-2,(((((95[&rate=5.951228294680286E-4]:5.805965535904E-1,(94[&rate=5.951228294680286E-4]:9.806765487262E-2,100[&rate=5.951228294680286E-4]:9.806765487262E-2)[&rate=5.951228294680286E-4]:3.978294451657E-1)[&rate=5.951228294680286E-4]:1.612972823969E-1,((96[&rate=5.951228294680286E-4]:5.193634995053E-1,99[&rate=5.951228294680286E-4]:5.548826251882E-1)[&rate=5.951228294680286E-4]:1.57849537432E-1,98[&rate=5.951228294680286E-4]:6.908742391229E-1)[&rate=5.951228294680286E-4]:4.009063511565E-2)[&rate=5.951228294680286E-4]:2.011912156752E-2,97[&rate=5.951228294680286E-4]:5.516304438936E-1)[&rate=5.951228294680286E-4]:2.963220895585E-2,(101[&rate=5.951228294680286E-4]:1.030932673439E0,((3[&rate=5.951228294680286E-4]:8.21845730714E-1,(((87[&rate=5.951228294680286E-4]:2.064025662874E-1,((85[&rate=5.951228294680286E-4]:9.989220093018E-2,((93[&rate=5.951228294680286E-4]:1.918093870658E-2,84[&rate=5.951228294680286E-4]:5.482308569566E-3)[&rate=5.951228294680286E-4]:4.761383041204E-2,86[&rate=5.951228294680286E-4]:5.30961389816E-2)[&rate=5.951228294680286E-4]:4.679606194858E-2)[&rate=5.951228294680286E-4]:6.536251419852E-2,(92[&rate=5.951228294680286E-4]:1.00750885672E-1,(90[&rate=5.951228294680286E-4]:1.825214867904E-2,91[&rate=5.951228294680286E-4]:1.825214867904E-2)[&rate=5.951228294680286E-4]:8.249873699291E-2)[&rate=5.951228294680286E-4]:7.820245959376E-2)[&rate=5.951228294680286E-4]:4.114785115874E-2)[&rate=5.951228294680286E-4]:2.600580467219E-2,((88[&rate=5.951228294680286E-4]:1.15222743119E-2,89[&rate=5.951228294680286E-4]:2.522090444891E-2)[&rate=5.951228294680286E-4]:1.390004198614E-1,83[&rate=5.951228294680286E-4]:1.505226941733E-1)[&rate=5.951228294680286E-4]:8.188567678635E-2)[&rate=5.951228294680286E-4]:1.091074803814E0,((18[&rate=5.951228294680286E-4]:6.784781052813E-1,6[&rate=5.951228294680286E-4]:6.154644066512E-1)[&rate=5.951228294680286E-4]:1.928627958808E-2,(10[&rate=5.951228294680286E-4]:3.662811245294E-1,15[&rate=5.951228294680286E-4]:4.046372889129E-1)[&rate=5.951228294680286E-4]:2.849079178742E-1)[&rate=5.951228294680286E-4]:2.010612556572E-1)[&rate=5.951228294680286E-4]:3.808858333797E-2)[&rate=5.951228294680286E-4]:5.536281578435E-1,((((113[&rate=5.951228294680286E-4]:6.916274112219E-1,(110[&rate=5.951228294680286E-4]:5.10632851699E-1,105[&rate=5.951228294680286E-4]:4.887150434799E-1)[&rate=5.951228294680286E-4]:1.755151074682E-1)[&rate=5.951228294680286E-4]:1.276669472386E-1,(((112[&rate=5.951228294680286E-4]:6.294782398356E-1,117[&rate=5.951228294680286E-4]:6.322179658632E-1)[&rate=5.951228294680286E-4]:1.046710685705E-2,(30[&rate=5.951228294680286E-4]:2.434296776548E-1,4[&rate=5.951228294680286E-4]:7.08269379288E-2)[&rate=5.951228294680286E-4]:5.115841621887E-1)[&rate=5.951228294680286E-4]:6.882413799012E-2,(9[&rate=5.951228294680286E-4]:6.487133220384E-1,(17[&rate=5.951228294680286E-4]:5.043126306318E-1,14[&rate=5.951228294680286E-4]:4.659564662481E-1)[&rate=5.951228294680286E-4]:1.909760338724E-1)[&rate=5.951228294680286E-4]:5.183698456232E-2)[&rate=5.951228294680286E-4]:1.105248737777E-1)[&rate=5.951228294680286E-4]:1.887178590285E-1,(((139[&rate=5.951228294680286E-4]:5.423330103993E-1,(106[&rate=5.951228294680286E-4]:1.10995663452E-1,111[&rate=5.951228294680286E-4]:1.274340196163E-1)[&rate=5.951228294680286E-4]:2.395565250296E-1)[&rate=5.951228294680286E-4]:2.752242962743E-1,(116[&rate=5.951228294680286E-4]:5.64009085553E-1,(148[&rate=5.951228294680286E-4]:2.922413666671E-1,143[&rate=5.951228294680286E-4]:2.895016406397E-1)[&rate=5.951228294680286E-4]:3.101238832695E-1)[&rate=5.951228294680286E-4]:1.493426600056E-3)[&rate=5.951228294680286E-4]:2.991582907916E-1,(((13[&rate=5.951228294680286E-4]:3.901842086314E-1,19[&rate=5.951228294680286E-4]:4.285403730151E-1)[&rate=5.951228294680286E-4]:3.006160382896E-1,115[&rate=5.951228294680286E-4]:6.086084660991E-1)[&rate=5.951228294680286E-4]:9.35039190967E-3,((((114[&rate=5.951228294680286E-4]:7.542368153622E-2,104[&rate=5.951228294680286E-4]:1.35697654139E-1)[&rate=5.951228294680286E-4]:2.832138674082E-1,108[&rate=5.951228294680286E-4]:4.161717955198E-1)[&rate=5.951228294680286E-4]:1.695223211985E-3,107[&rate=5.951228294680286E-4]:4.206067447592E-1)[&rate=5.951228294680286E-4]:6.501533014758E-2,109[&rate=5.951228294680286E-4]:5.048001570985E-1)[&rate=5.951228294680286E-4]:1.926107557048E-1)[&rate=5.951228294680286E-4]:2.467019449358E-1)[&rate=5.951228294680286E-4]:6.115963372261E-2)[&rate=5.951228294680286E-4]:2.212434106746E-1,(((((140[&rate=5.951228294680286E-4]:4.301224349164E-1,11[&rate=5.951228294680286E-4]:4.493005171082E-1)[&rate=5.951228294680286E-4]:2.688229714432E-1,((25[&rate=5.951228294680286E-4]:3.950424465718E-1,20[&rate=5.951228294680286E-4]:3.7586436438E-1)[&rate=5.951228294680286E-4]:3.313591268289E-1,23[&rate=5.951228294680286E-4]:7.15442669291E-1)[&rate=5.951228294680286E-4]:8.761232610956E-2)[&rate=5.951228294680286E-4]:3.495863363164E-1,((1[&rate=5.951228294680286E-4]:1.981205286228E-2,(28[&rate=5.951228294680286E-4]:6.030002019533E-1,21[&rate=5.951228294680286E-4]:5.783426677069E-1)[&rate=5.951228294680286E-4]:2.031132207719E-1)[&rate=5.951228294680286E-4]:8.563440890525E-2,24[&rate=5.951228294680286E-4]:8.862683795758E-1)[&rate=5.951228294680286E-4]:2.773318562508E-1)[&rate=5.951228294680286E-4]:7.28060033756E-2,102[&rate=5.951228294680286E-4]:7.476240358581E-2)[&rate=5.951228294680286E-4]:6.999397755481E-2,(((144[&rate=5.951228294680286E-4]:1.456947905731E-1,145[&rate=5.951228294680286E-4]:1.511742426281E-1)[&rate=5.951228294680286E-4]:4.822653605838E-2,141[&rate=5.951228294680286E-4]:1.966610526589E-1)[&rate=5.951228294680286E-4]:3.659766661321E-1,142[&rate=5.951228294680286E-4]:5.653774448185E-1)[&rate=5.951228294680286E-4]:8.259542787879E-1)[&rate=5.951228294680286E-4]:1.052664428344E-2)[&rate=5.951228294680286E-4]:2.229305891608E-1)[&rate=5.951228294680286E-4]:6.581985109089E-1)[&rate=5.951228294680286E-4]:5.945323897706E-1)[&rate=5.951228294680286E-4]:5.99976083821E-2,(146[&rate=5.951228294680286E-4]:7.377346972682E-1,40[&rate=5.951228294680286E-4]:6.175161180333E-1)[&rate=5.951228294680286E-4]:9.478239456444E-2)[&rate=5.951228294680286E-4]:3.846946154725E-3)[&rate=5.951228294680286E-4]:2.329315580542E-1)[&rate=5.951228294680286E-4]:3.266233085944E-1,(((((44[&rate=5.951228294680286E-4]:4.533566020184E-1,47[&rate=5.951228294680286E-4]:4.588210828926E-1)[&rate=5.951228294680286E-4]:2.470447952851E-1,45[&rate=5.951228294680286E-4]:6.976691568663E-1)[&rate=5.951228294680286E-4]:6.622222152127E-2,((51[&rate=5.951228294680286E-4]:6.638180838415E-1,(43[&rate=5.951228294680286E-4]:5.731647141884E-1,(46[&rate=5.951228294680286E-4]:5.547620678428E-1,((42[&rate=5.951228294680286E-4]:1.301940397051E-1,48[&rate=5.951228294680286E-4]:1.684454058253E-1)[&rate=5.951228294680286E-4]:1.575357282505E-1,41[&rate=5.951228294680286E-4]:2.822652870813E-1)[&rate=5.951228294680286E-4]:2.178519720185E-1)[&rate=5.951228294680286E-4]:1.840264634554E-2)[&rate=5.951228294680286E-4]:1.179757740246E-1)[&rate=5.951228294680286E-4]:9.278067182787E-3,(49[&rate=5.951228294680286E-4]:4.472585529272E-1,50[&rate=5.951228294680286E-4]:4.472585529272E-1)[&rate=5.951228294680286E-4]:2.203731172228E-1)[&rate=5.951228294680286E-4]:7.166954430321E-2)[&rate=5.951228294680286E-4]:1.579025028509E-1,((69[&rate=5.951228294680286E-4]:8.699132081899E-1,(((129[&rate=5.951228294680286E-4]:3.044802914934E-2,132[&rate=5.951228294680286E-4]:3.31877551767E-2)[&rate=5.951228294680286E-4]:2.195492838757E-1,(130[&rate=5.951228294680286E-4]:4.412203426316E-2,131[&rate=5.951228294680286E-4]:4.686176029052E-2)[&rate=5.951228294680286E-4]:2.058752787619E-1)[&rate=5.951228294680286E-4]:4.650828879787E-1,118[&rate=5.951228294680286E-4]:8.520665023737E-1)[&rate=5.951228294680286E-4]:6.887801706498E-3)[&rate=5.951228294680286E-4]:8.665486853156E-1,(((60[&rate=5.951228294680286E-4]:2.929906398553E-1,((65[&rate=5.951228294680286E-4]:1.475711107228E-1,64[&rate=5.951228294680286E-4]:2.982560422295E-1)[&rate=5.951228294680286E-4]:1.943957600265E-2,62[&rate=5.951228294680286E-4]:3.587915086432E-1)[&rate=5.951228294680286E-4]:1.259799531299E-1)[&rate=5.951228294680286E-4]:2.623194019501E-1,(61[&rate=5.951228294680286E-4]:7.501563021412E-2,63[&rate=5.951228294680286E-4]:3.391973980308E-2)[&rate=5.951228294680286E-4]:6.72075233509E-1)[&rate=5.951228294680286E-4]:7.187599002554E-1,128[&rate=5.951228294680286E-4]:1.326124736581E0)[&rate=5.951228294680286E-4]:2.596522254172E-1)[&rate=5.951228294680286E-4]:1.094131315314E-1)[&rate=5.951228294680286E-4]:1.329239389473E-2,((36[&rate=5.951228294680286E-4]:1.329680348503E-1,127[&rate=5.951228294680286E-4]:2.653515980056E0)[&rate=5.951228294680286E-4]:1.848573280903E-2,(35[&rate=5.951228294680286E-4]:7.258625652421E-2,121[&rate=5.951228294680286E-4]:2.198613653784E0)[&rate=5.951228294680286E-4]:3.229216866938E-2)[&rate=5.951228294680286E-4]:7.483693894328E-2)[&rate=5.951228294680286E-4]:4.253135038197E-1)[&rate=5.951228294680286E-4]:1.257677103168E-1)[&rate=5.951228294680286E-4]:4.189135116255E-2)[&rate=5.951228294680286E-4]:1.615948886522E-1,((33[&rate=5.951228294680286E-4]:7.948541341283E-3,32[&rate=5.951228294680286E-4]:2.469089286568E-3)[&rate=5.951228294680286E-4]:4.623284934705E-3,34[&rate=5.951228294680286E-4]:2.901018244036E-2)[&rate=5.951228294680286E-4]:4.225893701757E-2);
tree STATE_66170000 [&joint=-20975.434158468943,lnP=-20975.434158468943] = [&R] (((((((52[&rate=5.23847858620157E-4]:6.453600868151E-1,(103[&rate=5.23847858620157E-4]:6.116976389375E-1,(29[&rate=5.23847858620157E-4]:5.441246925001E-1,(5[&rate=5.23847858620157E-4]:1.451464271298E-1,12[&rate=5.23847858620157E-4]:1.835025915132E-1)[&rate=5.23847858620157E-4]:2.537727859183E-1)[&rate=5.23847858620157E-4]:3.004496587662E-1)[&rate=5.23847858620157E-4]:1.697956182439E0)[&rate=5.23847858620157E-4]:1.115677351286E-1,((53[&rate=5.23847858620157E-4]:5.67657089692E-1,((137[&rate=5.23847858620157E-4]:4.824227983986E-1,134[&rate=5.23847858620157E-4]:4.111899216864E-1)[&rate=5.23847858620157E-4]:1.937390637942E-1,133[&rate=5.23847858620157E-4]:6.350659717817E-1)[&rate=5.23847858620157E-4]:7.146706148785E-1)[&rate=5.23847858620157E-4]:9.745189729301E-2,((75[&rate=5.23847858620157E-4]:8.271775836146E-1,((74[&rate=5.23847858620157E-4]:7.981249541839E-1,76[&rate=5.23847858620157E-4]:7.981249541839E-1)[&rate=5.23847858620157E-4]:3.173040757758E-3,70[&rate=5.23847858620157E-4]:7.629418305582E-1)[&rate=5.23847858620157E-4]:2.587958867292E-2)[&rate=5.23847858620157E-4]:9.057147506137E-2,((((73[&rate=5.23847858620157E-4]:4.288961712776E-1,77[&rate=5.23847858620157E-4]:4.234167192229E-1)[&rate=5.23847858620157E-4]:4.917817533919E-2,71[&rate=5.23847858620157E-4]:4.095811959319E-1)[&rate=5.23847858620157E-4]:5.83192669444E-2,(79[&rate=5.23847858620157E-4]:1.897431411787E-1,(82[&rate=5.23847858620157E-4]:1.633164806411E-1,(78[&rate=5.23847858620157E-4]:3.396544019267E-2,72[&rate=5.23847858620157E-4]:1.204763197335E-2)[&rate=5.23847858620157E-4]:1.211318623663E-1)[&rate=5.23847858620157E-4]:3.464583861965E-2)[&rate=5.23847858620157E-4]:3.055545819717E-1)[&rate=5.23847858620157E-4]:2.571210808076E-1,(80[&rate=5.23847858620157E-4]:1.27120852353E-1,81[&rate=5.23847858620157E-4]:1.27120852353E-1)[&rate=5.23847858620157E-4]:6.170787735227E-1)[&rate=5.23847858620157E-4]:1.242343643072E-1)[&rate=5.23847858620157E-4]:4.938229869211E-1)[&rate=5.23847858620157E-4]:8.362211364725E-2)[&rate=5.23847858620157E-4]:5.007556990394E-1,125[&rate=5.23847858620157E-4]:1.03910428601E0)[&rate=5.23847858620157E-4]:2.34519086757E-1,((57[&rate=5.23847858620157E-4]:4.662637976423E-1,((((56[&rate=5.23847858620157E-4]:2.837934003656E-1,55[&rate=5.23847858620157E-4]:2.837934003656E-1)[&rate=5.23847858620157E-4]:5.565022518439E-2,(54[&rate=5.23847858620157E-4]:2.460863552026E-1,37[&rate=5.23847858620157E-4]:3.22589087443E-1)[&rate=5.23847858620157E-4]:6.330262553875E-2)[&rate=5.23847858620157E-4]:7.864480496911E-3,58[&rate=5.23847858620157E-4]:3.746305104186E-1)[&rate=5.23847858620157E-4]:8.182611761164E-3,59[&rate=5.23847858620157E-4]:3.636874391196E-1)[&rate=5.23847858620157E-4]:9.984411808551E-2)[&rate=5.23847858620157E-4]:4.232019225126E-1,68[&rate=5.23847858620157E-4]:8.375531518489E-1)[&rate=5.23847858620157E-4]:2.694035542519E-1)[&rate=5.23847858620157E-4]:3.258693561778E-1,34[&rate=5.23847858620157E-4]:2.209172587619E-2)[&rate=5.23847858620157E-4]:7.562409112132E-2,(33[&rate=5.23847858620157E-4]:7.919042780575E-2,(((67[&rate=5.23847858620157E-4]:1.775825722122E-1,((124[&rate=5.23847858620157E-4]:1.3654608455E-1,123[&rate=5.23847858620157E-4]:1.392783249871E-1)[&rate=5.23847858620157E-4]:4.361523164199E-2,122[&rate=5.23847858620157E-4]:1.828935566291E-1)[&rate=5.23847858620157E-4]:4.959615659238E-1)[&rate=5.23847858620157E-4]:1.175793336416E-1,((((138[&rate=5.23847858620157E-4]:1.617955365905E-1,136[&rate=5.23847858620157E-4]:3.028868727525E-2)[&rate=5.23847858620157E-4]:8.726988379026E-1,135[&rate=5.23847858620157E-4]:8.34494374493E-1)[&rate=5.23847858620157E-4]:7.063798592795E-1,((120[&rate=5.23847858620157E-4]:1.060923069148E0,119[&rate=5.23847858620157E-4]:1.156813480107E0)[&rate=5.23847858620157E-4]:5.764535902461E-1,126[&rate=5.23847858620157E-4]:9.475645477096E-1)[&rate=5.23847858620157E-4]:1.555523688985E-1)[&rate=5.23847858620157E-4]:3.994325000182E-1,66[&rate=5.23847858620157E-4]:2.553752269413E-1)[&rate=5.23847858620157E-4]:3.978667891256E-2)[&rate=5.23847858620157E-4]:5.390459246639E-1,((38[&rate=5.23847858620157E-4]:9.344815735098E-1,((98[&rate=5.23847858620157E-4]:7.268159865539E-1,((95[&rate=5.23847858620157E-4]:5.758929375037E-1,(94[&rate=5.23847858620157E-4]:2.25645476391E-1,100[&rate=5.23847858620157E-4]:2.25645476391E-1)[&rate=5.23847858620157E-4]:2.655480075607E-1)[&rate=5.23847858620157E-4]:1.581035111756E-1,(97[&rate=5.23847858620157E-4]:5.207321301374E-1,(96[&rate=5.23847858620157E-4]:5.644837404183E-1,99[&rate=5.23847858620157E-4]:6.000028661012E-1)[&rate=5.23847858620157E-4]:1.420407394459E-1)[&rate=5.23847858620157E-4]:2.881804880772E-3)[&rate=5.23847858620157E-4]:3.748499623221E-3)[&rate=5.23847858620157E-4]:2.606602548283E-1,(((101[&rate=5.23847858620157E-4]:5.183976363825E-1,((((((93[&rate=5.23847858620157E-4]:1.06963835963E-1,(86[&rate=5.23847858620157E-4]:6.348001578889E-2,(84[&rate=5.23847858620157E-4]:5.802290691847E-3,85[&rate=5.23847858620157E-4]:5.802290691847E-3)[&rate=5.23847858620157E-4]:5.767772509704E-2)[&rate=5.23847858620157E-4]:2.978519003713E-2)[&rate=5.23847858620157E-4]:2.131794525209E-1,((92[&rate=5.23847858620157E-4]:1.174963023485E-1,(90[&rate=5.23847858620157E-4]:5.748724719548E-2,91[&rate=5.23847858620157E-4]:5.748724719548E-2)[&rate=5.23847858620157E-4]:6.000905515305E-2)[&rate=5.23847858620157E-4]:1.635651765888E-1,87[&rate=5.23847858620157E-4]:2.673628488003E-1)[&rate=5.23847858620157E-4]:3.908180954662E-2)[&rate=5.23847858620157E-4]:4.610909673102E-2,((88[&rate=5.23847858620157E-4]:5.710076693498E-2,89[&rate=5.23847858620157E-4]:7.0799397072E-2)[&rate=5.23847858620157E-4]:1.132465664906E-1,83[&rate=5.23847858620157E-4]:1.703473334256E-1)[&rate=5.23847858620157E-4]:1.822064216524E-1)[&rate=5.23847858620157E-4]:8.454364974908E-1,3[&rate=5.23847858620157E-4]:6.582642251716E-1)[&rate=5.23847858620157E-4]:1.683187464802E-1,(18[&rate=5.23847858620157E-4]:8.750276030907E-1,(6[&rate=5.23847858620157E-4]:5.96905380242E-1,(10[&rate=5.23847858620157E-4]:4.558502533327E-1,15[&rate=5.23847858620157E-4]:4.942064177162E-1)[&rate=5.23847858620157E-4]:1.574934830737E-1)[&rate=5.23847858620157E-4]:2.151085242185E-1)[&rate=5.23847858620157E-4]:6.662386171179E-2)[&rate=5.23847858620157E-4]:3.87270132367E-1,(((((113[&rate=5.23847858620157E-4]:7.749307392194E-1,((9[&rate=5.23847858620157E-4]:2.750191240128E-1,117[&rate=5.23847858620157E-4]:2.859780281224E-1)[&rate=5.23847858620157E-4]:3.82080772683E-1,((17[&rate=5.23847858620157E-4]:5.07806279644E-1,14[&rate=5.23847858620157E-4]:4.694501152603E-1)[&rate=5.23847858620157E-4]:1.766967094401E-1,(30[&rate=5.23847858620157E-4]:3.489224250951E-1,4[&rate=5.23847858620157E-4]:1.763196853691E-1)[&rate=5.23847858620157E-4]:4.122928927561E-1)[&rate=5.23847858620157E-4]:1.917225007741E-2)[&rate=5.23847858620157E-4]:1.096116644416E-1)[&rate=5.23847858620157E-4]:2.129781494262E-3,112[&rate=5.23847858620157E-4]:7.770605207137E-1)[&rate=5.23847858620157E-4]:1.572157170821E-1,(105[&rate=5.23847858620157E-4]:7.518641837941E-1,110[&rate=5.23847858620157E-4]:7.737819920131E-1)[&rate=5.23847858620157E-4]:1.550147937279E-1)[&rate=5.23847858620157E-4]:1.022429091437E-1,(((116[&rate=5.23847858620157E-4]:5.926647677726E-1,((111[&rate=5.23847858620157E-4]:3.605459084832E-2,106[&rate=5.23847858620157E-4]:1.961623468395E-2)[&rate=5.23847858620157E-4]:2.21121959486E-1,139[&rate=5.23847858620157E-4]:4.325190160877E-1)[&rate=5.23847858620157E-4]:4.122005462054E-1)[&rate=5.23847858620157E-4]:1.16996905769E-2,(148[&rate=5.23847858620157E-4]:4.098468084074E-1,143[&rate=5.23847858620157E-4]:4.071070823801E-1)[&rate=5.23847858620157E-4]:2.328738143258E-1)[&rate=5.23847858620157E-4]:3.002643916709E-1,(((109[&rate=5.23847858620157E-4]:5.014115778017E-1,((114[&rate=5.23847858620157E-4]:2.478444881426E-1,104[&rate=5.23847858620157E-4]:3.081184607454E-1)[&rate=5.23847858620157E-4]:1.514849351803E-1,(107[&rate=5.23847858620157E-4]:1.257833662938E-1,108[&rate=5.23847858620157E-4]:1.230436402664E-1)[&rate=5.23847858620157E-4]:3.338200296319E-1)[&rate=5.23847858620157E-4]:2.26300996843E-2)[&rate=5.23847858620157E-4]:1.736678458787E-1,115[&rate=5.23847858620157E-4]:5.956273688859E-1)[&rate=5.23847858620157E-4]:2.440161794459E-2,(13[&rate=5.23847858620157E-4]:4.93012920493E-1,19[&rate=5.23847858620157E-4]:5.313690848766E-1)[&rate=5.23847858620157E-4]:2.092078471594E-1)[&rate=5.23847858620157E-4]:2.845998631899E-1)[&rate=5.23847858620157E-4]:4.969851609719E-2)[&rate=5.23847858620157E-4]:2.416372216016E-1,(((102[&rate=5.23847858620157E-4]:5.11671422636E-3,((140[&rate=5.23847858620157E-4]:4.331280526465E-1,11[&rate=5.23847858620157E-4]:4.523061348382E-1)[&rate=5.23847858620157E-4]:2.536887079586E-1,((25[&rate=5.23847858620157E-4]:4.237879812835E-1,20[&rate=5.23847858620157E-4]:4.046098990918E-1)[&rate=5.23847858620157E-4]:4.434555389527E-2,23[&rate=5.23847858620157E-4]:4.571746310691E-1)[&rate=5.23847858620157E-4]:3.337517185769E-1)[&rate=5.23847858620157E-4]:3.64875296087E-1)[&rate=5.23847858620157E-4]:1.26248736809E-1,((1[&rate=5.23847858620157E-4]:2.327016843905E-1,(28[&rate=5.23847858620157E-4]:9.443801195724E-1,21[&rate=5.23847858620157E-4]:9.19722585326E-1)[&rate=5.23847858620157E-4]:7.462293468097E-2)[&rate=5.23847858620157E-4]:1.712395625114E-1,24[&rate=5.23847858620157E-4]:1.18476316471E0)[&rate=5.23847858620157E-4]:1.082461219416E-1)[&rate=5.23847858620157E-4]:6.189585136267E-2,(((145[&rate=5.23847858620157E-4]:2.252894318577E-1,144[&rate=5.23847858620157E-4]:2.198099798028E-1)[&rate=5.23847858620157E-4]:9.161260548388E-2,141[&rate=5.23847858620157E-4]:3.14162311314E-1)[&rate=5.23847858620157E-4]:4.37528408321E-2,142[&rate=5.23847858620157E-4]:3.606548781737E-1)[&rate=5.23847858620157E-4]:1.07918176669E0)[&rate=5.23847858620157E-4]:1.092246340345E-2)[&rate=5.23847858620157E-4]:1.240906424475E-2)[&rate=5.23847858620157E-4]:3.072842583912E-1)[&rate=5.23847858620157E-4]:8.417890208377E-1,146[&rate=5.23847858620157E-4]:5.072410774613E-1)[&rate=5.23847858620157E-4]:1.928309343542E-1,((147[&rate=5.23847858620157E-4]:5.795123818827E-1,(39[&rate=5.23847858620157E-4]:5.212283965765E-1,16[&rate=5.23847858620157E-4]:2.606721322694E0)[&rate=5.23847858620157E-4]:9.069361258569E-4)[&rate=5.23847858620157E-4]:8.441231241704E-3,(40[&rate=5.23847858620157E-4]:5.257470944519E-1,(((2[&rate=5.23847858620157E-4]:4.23003885392E-1,31[&rate=5.23847858620157E-4]:6.50401145666E-1)[&rate=5.23847858620157E-4]:1.286456686933E-1,(22[&rate=5.23847858620157E-4]:4.879447903998E-1,27[&rate=5.23847858620157E-4]:5.043831465642E-1)[&rate=5.23847858620157E-4]:2.363075034114E-1)[&rate=5.23847858620157E-4]:3.49905270474E-1,((7[&rate=5.23847858620157E-4]:2.600519530588E-1,8[&rate=5.23847858620157E-4]:2.600519530588E-1)[&rate=5.23847858620157E-4]:4.193096990338E-1,26[&rate=5.23847858620157E-4]:7.862109671611E-1)[&rate=5.23847858620157E-4]:2.989055012338E-1)[&rate=5.23847858620157E-4]:1.580918072722E0)[&rate=5.23847858620157E-4]:4.829469492111E-3)[&rate=5.23847858620157E-4]:4.927686863659E-2)[&rate=5.23847858620157E-4]:2.792075082552E-1)[&rate=5.23847858620157E-4]:1.43726643603E-1)[&rate=5.23847858620157E-4]:4.609356453645E-1,(((45[&rate=5.23847858620157E-4]:8.143914632381E-1,((49[&rate=5.23847858620157E-4]:5.572327467749E-1,50[&rate=5.23847858620157E-4]:5.572327467749E-1)[&rate=5.23847858620157E-4]:1.001364310155E-1,(((47[&rate=5.23847858620157E-4]:1.203635294569E-1,44[&rate=5.23847858620157E-4]:1.148990485827E-1)[&rate=5.23847858620157E-4]:4.294937964835E-1,51[&rate=5.23847858620157E-4]:5.225349215689E-1)[&rate=5.23847858620157E-4]:1.097867389936E-1,((46[&rate=5.23847858620157E-4]:4.302781008295E-1,43[&rate=5.23847858620157E-4]:4.302781008295E-1)[&rate=5.23847858620157E-4]:1.831158887209E-1,((42[&rate=5.23847858620157E-4]:3.479212492454E-1,48[&rate=5.23847858620157E-4]:3.861726153656E-1)[&rate=5.23847858620157E-4]:8.878645262647E-2,41[&rate=5.23847858620157E-4]:4.312432209976E-1)[&rate=5.23847858620157E-4]:1.275059598098E-1)[&rate=5.23847858620157E-4]:4.625007538356E-2)[&rate=5.23847858620157E-4]:3.051199810223E-2)[&rate=5.23847858620157E-4]:1.324321215133E-1)[&rate=5.23847858620157E-4]:1.414751692775E-1,(128[&rate=5.23847858620157E-4]:1.389044834122E0,((((62[&rate=5.23847858620157E-4]:2.361888498461E-1,(64[&rate=5.23847858620157E-4]:1.780480120692E-1,60[&rate=5.23847858620157E-4]:2.736308056248E-2)[&rate=5.23847858620157E-4]:1.704494736588E-2)[&rate=5.23847858620157E-4]:2.634783600483E-1,65[&rate=5.23847858620157E-4]:3.078863879767E-1)[&rate=5.23847858620157E-4]:1.810908581405E-1,(61[&rate=5.23847858620157E-4]:2.42242916987E-1,63[&rate=5.23847858620157E-4]:2.011470265759E-1)[&rate=5.23847858620157E-4]:4.38515151048E-1)[&rate=5.23847858620157E-4]:6.956723999745E-1,((((129[&rate=5.23847858620157E-4]:5.094775858119E-2,132[&rate=5.23847858620157E-4]:5.368748460855E-2)[&rate=5.23847858620157E-4]:2.466181328481E-1,(131[&rate=5.23847858620157E-4]:8.150480121144E-2,130[&rate=5.23847858620157E-4]:7.876507518408E-2)[&rate=5.23847858620157E-4]:2.188008162452E-1)[&rate=5.23847858620157E-4]:3.704210964744E-1,118[&rate=5.23847858620157E-4]:8.049732892736E-1)[&rate=5.23847858620157E-4]:9.572177193169E-2,69[&rate=5.23847858620157E-4]:9.116539653149E-1)[&rate=5.23847858620157E-4]:4.757354068042E-1)[&rate=5.23847858620157E-4]:1.523403935097E-1)[&rate=5.23847858620157E-4]:3.402180106851E-1)[&rate=5.23847858620157E-4]:6.470914734424E-2,(35[&rate=5.23847858620157E-4]:2.21747578719E-1,(36[&rate=5.23847858620157E-4]:1.186714929077E-1,(121[&rate=5.23847858620157E-4]:1.473261474951E0,127[&rate=5.23847858620157E-4]:1.914357365362E0)[&rate=5.23847858620157E-4]:7.24862072751E-1)[&rate=5.23847858620157E-4]:1.49651428277E-1)[&rate=5.23847858620157E-4]:4.345729014452E-2)[&rate=5.23847858620157E-4]:5.278469034953E-1)[&rate=5.23847858620157E-4]:4.11560581589E-2)[&rate=5.23847858620157E-4]:1.244346520825E-1)[&rate=5.23847858620157E-4]:2.087033027382E-3)[&rate=5.23847858620157E-4]:5.291288825098E-2,32[&rate=5.23847858620157E-4]:1.287108970294E-1);
tree STATE_66180000 [&joint=-20989.466262203412,lnP=-20989.466262203412] = [&R] (((34[&rate=5.106249049569877E-4]:2.791541912963E-2,((((38[&rate=5.106249049569877E-4]:9.06075373276E-1,(((16[&rate=5.106249049569877E-4]:2.608415612435E0,((95[&rate=5.106249049569877E-4]:5.839794277668E-1,(94[&rate=5.106249049569877E-4]:4.440246182758E-1,100[&rate=5.106249049569877E-4]:4.440246182758E-1)[&rate=5.106249049569877E-4]:5.525535593897E-2)[&rate=5.106249049569877E-4]:6.200825969605E-2,(98[&rate=5.106249049569877E-4]:5.06572351167E-1,(96[&rate=5.106249049569877E-4]:4.53190871252E-1,99[&rate=5.106249049569877E-4]:4.887099969349E-1)[&rate=5.106249049569877E-4]:3.972027772939E-2)[&rate=5.106249049569877E-4]:1.284863745471E-1)[&rate=5.106249049569877E-4]:1.627926114999E-2)[&rate=5.106249049569877E-4]:1.782248656031E-1,147[&rate=5.106249049569877E-4]:7.585246011013E-1)[&rate=5.106249049569877E-4]:1.414533381653E-1,(39[&rate=5.106249049569877E-4]:5.033841131067E-1,((97[&rate=5.106249049569877E-4]:3.771184953303E-1,(((101[&rate=5.106249049569877E-4]:7.309520555048E-1,(((((87[&rate=5.106249049569877E-4]:1.473776320639E-1,((92[&rate=5.106249049569877E-4]:3.241205936318E-2,(90[&rate=5.106249049569877E-4]:1.133159537884E-2,91[&rate=5.106249049569877E-4]:1.133159537884E-2)[&rate=5.106249049569877E-4]:2.108046398433E-2)[&rate=5.106249049569877E-4]:8.130325958407E-2,(86[&rate=5.106249049569877E-4]:1.523807102872E-2,(93[&rate=5.106249049569877E-4]:1.455236470741E-2,84[&rate=5.106249049569877E-4]:8.537345703959E-4)[&rate=5.106249049569877E-4]:1.438433645832E-2)[&rate=5.106249049569877E-4]:8.477861778152E-2)[&rate=5.106249049569877E-4]:4.736094325365E-2)[&rate=5.106249049569877E-4]:5.860476304137E-2,((88[&rate=5.106249049569877E-4]:3.828078020973E-2,89[&rate=5.106249049569877E-4]:5.197941034675E-2)[&rate=5.106249049569877E-4]:9.251809262121E-2,(85[&rate=5.106249049569877E-4]:6.618481707049E-2,83[&rate=5.106249049569877E-4]:6.618481707049E-2)[&rate=5.106249049569877E-4]:6.461405576046E-2)[&rate=5.106249049569877E-4]:7.518352227431E-2)[&rate=5.106249049569877E-4]:1.204319391922E0,3[&rate=5.106249049569877E-4]:8.705757596299E-1)[&rate=5.106249049569877E-4]:4.273894009927E-2,((6[&rate=5.106249049569877E-4]:3.792755251757E-1,18[&rate=5.106249049569877E-4]:4.422892238058E-1)[&rate=5.106249049569877E-4]:9.720611295376E-2,(10[&rate=5.106249049569877E-4]:4.384977384894E-1,15[&rate=5.106249049569877E-4]:4.768539028728E-1)[&rate=5.106249049569877E-4]:5.442225580445E-2)[&rate=5.106249049569877E-4]:4.888878561202E-1)[&rate=5.106249049569877E-4]:2.823905888325E-1,((((1[&rate=5.106249049569877E-4]:1.913189751465E-1,(28[&rate=5.106249049569877E-4]:5.978662379308E-1,21[&rate=5.106249049569877E-4]:5.732087036844E-1)[&rate=5.106249049569877E-4]:3.797541070786E-1)[&rate=5.106249049569877E-4]:8.658773022464E-2,24[&rate=5.106249049569877E-4]:1.058728623179E0)[&rate=5.106249049569877E-4]:1.193326824661E-1,(((140[&rate=5.106249049569877E-4]:4.282062107702E-1,11[&rate=5.106249049569877E-4]:4.473842929619E-1)[&rate=5.106249049569877E-4]:2.237830801138E-1,((25[&rate=5.106249049569877E-4]:2.634593156438E-1,20[&rate=5.106249049569877E-4]:2.44281233452E-1)[&rate=5.106249049569877E-4]:3.970927977141E-1,23[&rate=5.106249049569877E-4]:6.495932092482E-1)[&rate=5.106249049569877E-4]:1.065056706767E-1)[&rate=5.106249049569877E-4]:4.004487239642E-1,102[&rate=5.106249049569877E-4]:5.862672382364E-3)[&rate=5.106249049569877E-4]:1.05547976468E-2)[&rate=5.106249049569877E-4]:6.779734433555E-2,(((((17[&rate=5.106249049569877E-4]:4.311119477609E-1,14[&rate=5.106249049569877E-4]:3.927557833772E-1)[&rate=5.106249049569877E-4]:5.390702693326E-1,(((30[&rate=5.106249049569877E-4]:3.709582737423E-1,4[&rate=5.106249049569877E-4]:1.983555340163E-1)[&rate=5.106249049569877E-4]:2.651409703097E-1,117[&rate=5.106249049569877E-4]:5.237704769288E-1)[&rate=5.106249049569877E-4]:1.136162362479E-1,(112[&rate=5.106249049569877E-4]:5.623229222099E-1,9[&rate=5.106249049569877E-4]:5.541037441278E-1)[&rate=5.106249049569877E-4]:7.232406493922E-2)[&rate=5.106249049569877E-4]:2.971790655607E-1)[&rate=5.106249049569877E-4]:1.364057809065E-2,(113[&rate=5.106249049569877E-4]:7.971782975095E-1,(105[&rate=5.106249049569877E-4]:6.515934435104E-1,110[&rate=5.106249049569877E-4]:6.735112517295E-1)[&rate=5.106249049569877E-4]:1.181875937252E-1)[&rate=5.106249049569877E-4]:1.48288333291E-1)[&rate=5.106249049569877E-4]:7.538200702187E-2,(((109[&rate=5.106249049569877E-4]:4.975535902278E-1,((114[&rate=5.106249049569877E-4]:2.120514423704E-1,104[&rate=5.106249049569877E-4]:2.723254149732E-1)[&rate=5.106249049569877E-4]:1.599909168251E-1,(108[&rate=5.106249049569877E-4]:3.559645236005E-1,107[&rate=5.106249049569877E-4]:3.587042496278E-1)[&rate=5.106249049569877E-4]:7.361208217042E-2)[&rate=5.106249049569877E-4]:4.605917623785E-2)[&rate=5.106249049569877E-4]:1.513970614548E-1,(115[&rate=5.106249049569877E-4]:5.267836066591E-1,(13[&rate=5.106249049569877E-4]:5.072685633443E-1,19[&rate=5.106249049569877E-4]:5.45624727728E-1)[&rate=5.106249049569877E-4]:1.017068241366E-1)[&rate=5.106249049569877E-4]:4.271499022904E-2)[&rate=5.106249049569877E-4]:3.450996661702E-1,((116[&rate=5.106249049569877E-4]:6.827587578006E-1,((106[&rate=5.106249049569877E-4]:3.100377157032E-1,139[&rate=5.106249049569877E-4]:5.018185376209E-1)[&rate=5.106249049569877E-4]:1.561495158204E-1,111[&rate=5.106249049569877E-4]:4.826255876879E-1)[&rate=5.106249049569877E-4]:2.768454988798E-1)[&rate=5.106249049569877E-4]:1.259518268466E-1,(148[&rate=5.106249049569877E-4]:3.826116683466E-1,143[&rate=5.106249049569877E-4]:3.798719423192E-1)[&rate=5.106249049569877E-4]:4.644550806843E-1)[&rate=5.106249049569877E-4]:1.058876784111E-1)[&rate=5.106249049569877E-4]:2.40585939422E-2)[&rate=5.106249049569877E-4]:2.82236268202E-2,(((141[&rate=5.106249049569877E-4]:2.962306350525E-2,145[&rate=5.106249049569877E-4]:3.236278953283E-2)[&rate=5.106249049569877E-4]:1.414757577933E-1,144[&rate=5.106249049569877E-4]:1.683590952712E-1)[&rate=5.106249049569877E-4]:4.244736850574E-1,142[&rate=5.106249049569877E-4]:5.983122323835E-1)[&rate=5.106249049569877E-4]:6.233627719853E-1)[&rate=5.106249049569877E-4]:1.091151524617E-1)[&rate=5.106249049569877E-4]:1.142302002243E-1)[&rate=5.106249049569877E-4]:5.379864929707E-1)[&rate=5.106249049569877E-4]:6.060556475883E-1,146[&rate=5.106249049569877E-4]:4.840621233343E-1)[&rate=5.106249049569877E-4]:1.988478023332E-2,(2[&rate=5.106249049569877E-4]:9.514979858756E-1,((31[&rate=5.106249049569877E-4]:9.176210509545E-1,(22[&rate=5.106249049569877E-4]:3.645130629798E-1,27[&rate=5.106249049569877E-4]:3.809514191442E-1)[&rate=5.106249049569877E-4]:4.983134674267E-1)[&rate=5.106249049569877E-4]:8.913134588094E-2,((7[&rate=5.106249049569877E-4]:1.483603121147E-1,8[&rate=5.106249049569877E-4]:1.483603121147E-1)[&rate=5.106249049569877E-4]:5.459856388228E-1,26[&rate=5.106249049569877E-4]:8.01195266006E-1)[&rate=5.106249049569877E-4]:1.61721514391E-1)[&rate=5.106249049569877E-4]:1.721428493142E-1)[&rate=5.106249049569877E-4]:1.388956141286E0)[&rate=5.106249049569877E-4]:6.44284223638E-2)[&rate=5.106249049569877E-4]:3.78799291989E-2,40[&rate=5.106249049569877E-4]:4.860366758954E-1)[&rate=5.106249049569877E-4]:1.734743721133E-2)[&rate=5.106249049569877E-4]:3.392167769796E-1)[&rate=5.106249049569877E-4]:1.317804941188E-1)[&rate=5.106249049569877E-4]:3.785353829684E-1,(((((49[&rate=5.106249049569877E-4]:6.359182069976E-1,50[&rate=5.106249049569877E-4]:6.359182069976E-1)[&rate=5.106249049569877E-4]:2.077430529769E-2,(((51[&rate=5.106249049569877E-4]:5.34939146157E-1,(47[&rate=5.106249049569877E-4]:9.148537541372E-2,44[&rate=5.106249049569877E-4]:8.602089453946E-2)[&rate=5.106249049569877E-4]:4.707761751148E-1)[&rate=5.106249049569877E-4]:9.501613908633E-4,45[&rate=5.106249049569877E-4]:5.55014990608E-1)[&rate=5.106249049569877E-4]:1.083509649911E-1,((46[&rate=5.106249049569877E-4]:5.257546491386E-1,(41[&rate=5.106249049569877E-4]:4.281684353889E-1,(42[&rate=5.106249049569877E-4]:3.655545407514E-1,48[&rate=5.106249049569877E-4]:4.038059068716E-1)[&rate=5.106249049569877E-4]:6.807837551175E-2)[&rate=5.106249049569877E-4]:4.294140500673E-2)[&rate=5.106249049569877E-4]:4.357489858735E-2,43[&rate=5.106249049569877E-4]:5.69329547726E-1)[&rate=5.106249049569877E-4]:1.022331291845E-1)[&rate=5.106249049569877E-4]:1.791672063065E-2)[&rate=5.106249049569877E-4]:2.472420096834E-1,((65[&rate=5.106249049569877E-4]:3.255952048768E-1,((64[&rate=5.106249049569877E-4]:2.668093295563E-1,62[&rate=5.106249049569877E-4]:3.079052199673E-1)[&rate=5.106249049569877E-4]:6.112025518175E-2,60[&rate=5.106249049569877E-4]:1.772446532313E-1)[&rate=5.106249049569877E-4]:1.483505516454E-1)[&rate=5.106249049569877E-4]:1.111230107053E-1,(61[&rate=5.106249049569877E-4]:1.641876050144E-1,63[&rate=5.106249049569877E-4]:1.230917146033E-1)[&rate=5.106249049569877E-4]:4.643114324854E-1)[&rate=5.106249049569877E-4]:1.213147888102E0)[&rate=5.106249049569877E-4]:9.681156541937E-2,(((118[&rate=5.106249049569877E-4]:4.455655460295E-1,69[&rate=5.106249049569877E-4]:4.565244501391E-1)[&rate=5.106249049569877E-4]:3.422525053169E-1,(((131[&rate=5.106249049569877E-4]:6.199804968109E-2,130[&rate=5.106249049569877E-4]:5.925832365373E-2)[&rate=5.106249049569877E-4]:2.290556077577E-2,132[&rate=5.106249049569877E-4]:8.490361045686E-2)[&rate=5.106249049569877E-4]:1.376428072149E-2,129[&rate=5.106249049569877E-4]:9.592816515099E-2)[&rate=5.106249049569877E-4]:5.549035848255E-1)[&rate=5.106249049569877E-4]:5.091107796549E-1,128[&rate=5.106249049569877E-4]:1.157202803604E0)[&rate=5.106249049569877E-4]:6.415296600198E-1)[&rate=5.106249049569877E-4]:7.880918218085E-2,(36[&rate=5.106249049569877E-4]:1.755945985231E-1,(35[&rate=5.106249049569877E-4]:1.148916039673E-1,(121[&rate=5.106249049569877E-4]:1.804765583403E0,127[&rate=5.106249049569877E-4]:2.245861473814E0)[&rate=5.106249049569877E-4]:4.361534178242E-1)[&rate=5.106249049569877E-4]:1.412765209009E-2)[&rate=5.106249049569877E-4]:2.197552664596E-1)[&rate=5.106249049569877E-4]:3.33470787212E-1)[&rate=5.106249049569877E-4]:1.081131166742E-1,(((((120[&rate=5.106249049569877E-4]:4.789855372804E-1,119[&rate=5.106249049569877E-4]:5.748759482393E-1)[&rate=5.106249049569877E-4]:7.295590737951E-1,((138[&rate=5.106249049569877E-4]:1.906479079425E-1,136[&rate=5.106249049569877E-4]:5.914105862732E-2)[&rate=5.106249049569877E-4]:5.376261554068E-1,135[&rate=5.106249049569877E-4]:5.282740633492E-1)[&rate=5.106249049569877E-4]:4.282157532058E-1)[&rate=5.106249049569877E-4]:4.432391112971E-1,126[&rate=5.106249049569877E-4]:9.619716106878E-1)[&rate=5.106249049569877E-4]:5.848476342973E-1,(67[&rate=5.106249049569877E-4]:2.202668765458E-1,((123[&rate=5.106249049569877E-4]:3.128032768071E-1,124[&rate=5.106249049569877E-4]:3.100710363699E-1)[&rate=5.106249049569877E-4]:1.217507106516E-2,122[&rate=5.106249049569877E-4]:3.249783478722E-1)[&rate=5.106249049569877E-4]:3.965610790143E-1)[&rate=5.106249049569877E-4]:7.937817875424E-2)[&rate=5.106249049569877E-4]:1.501194085413E-1,66[&rate=5.106249049569877E-4]:4.497644638414E-1)[&rate=5.106249049569877E-4]:3.405939625618E-1)[&rate=5.106249049569877E-4]:5.037645822801E-2,((((53[&rate=5.106249049569877E-4]:6.960092143915E-1,((134[&rate=5.106249049569877E-4]:6.20110287905E-1,(137[&rate=5.106249049569877E-4]:2.489542213014E-1,133[&rate=5.106249049569877E-4]:2.078583308903E-1)[&rate=5.106249049569877E-4]:4.423889433158E-1)[&rate=5.106249049569877E-4]:7.920479840379E-1,(52[&rate=5.106249049569877E-4]:6.358564400009E-1,(103[&rate=5.106249049569877E-4]:5.465164083428E-1,(29[&rate=5.106249049569877E-4]:5.121699248866E-1,(5[&rate=5.106249049569877E-4]:1.058041598778E-1,12[&rate=5.106249049569877E-4]:1.441603242613E-1)[&rate=5.106249049569877E-4]:2.611602855568E-1)[&rate=5.106249049569877E-4]:2.672231957849E-1)[&rate=5.106249049569877E-4]:1.753633766219E0)[&rate=5.106249049569877E-4]:3.255604258637E-2)[&rate=5.106249049569877E-4]:3.579345311555E-2)[&rate=5.106249049569877E-4]:8.508558366077E-2,((75[&rate=5.106249049569877E-4]:6.106760711682E-1,(70[&rate=5.106249049569877E-4]:4.752794000796E-1,(76[&rate=5.106249049569877E-4]:3.899526458529E-1,74[&rate=5.106249049569877E-4]:3.899526458529E-1)[&rate=5.106249049569877E-4]:1.236829186102E-1)[&rate=5.106249049569877E-4]:9.704050670514E-2)[&rate=5.106249049569877E-4]:1.456710349266E-1,((77[&rate=5.106249049569877E-4]:6.263514428312E-1,(((79[&rate=5.106249049569877E-4]:1.97827516191E-1,71[&rate=5.106249049569877E-4]:1.70430255917E-1)[&rate=5.106249049569877E-4]:3.046640805344E-2,((82[&rate=5.106249049569877E-4]:1.895418732763E-1,78[&rate=5.106249049569877E-4]:1.813226951943E-1)[&rate=5.106249049569877E-4]:3.43801803884E-3,72[&rate=5.106249049569877E-4]:1.628429050138E-1)[&rate=5.106249049569877E-4]:4.353321101133E-2)[&rate=5.106249049569877E-4]:2.542454689102E-1,(80[&rate=5.106249049569877E-4]:1.284443353674E-1,81[&rate=5.106249049569877E-4]:1.284443353674E-1)[&rate=5.106249049569877E-4]:3.45875879705E-1)[&rate=5.106249049569877E-4]:1.081956113204E-1)[&rate=5.106249049569877E-4]:7.508431949934E-2,73[&rate=5.106249049569877E-4]:7.069152143852E-1)[&rate=5.106249049569877E-4]:4.943189170958E-2)[&rate=5.106249049569877E-4]:7.712107505695E-1)[&rate=5.106249049569877E-4]:4.712309281022E-1,125[&rate=5.106249049569877E-4]:1.041943212493E0)[&rate=5.106249049569877E-4]:1.735746923023E-1,((57[&rate=5.106249049569877E-4]:4.243650590508E-1,((56[&rate=5.106249049569877E-4]:2.533275872323E-1,55[&rate=5.106249049569877E-4]:2.533275872323E-1)[&rate=5.106249049569877E-4]:1.473525231277E-1,(((37[&rate=5.106249049569877E-4]:2.447904213862E-1,58[&rate=5.106249049569877E-4]:2.256647383261E-1)[&rate=5.106249049569877E-4]:7.65316474846E-2,54[&rate=5.106249049569877E-4]:2.448193366304E-1)[&rate=5.106249049569877E-4]:9.356125990498E-2,59[&rate=5.106249049569877E-4]:3.766319626556E-1)[&rate=5.106249049569877E-4]:3.224486901601E-2)[&rate=5.106249049569877E-4]:1.275598694205E-2)[&rate=5.106249049569877E-4]:2.682217848358E-1,68[&rate=5.106249049569877E-4]:6.406742755804E-1)[&rate=5.106249049569877E-4]:4.081769625483E-1)[&rate=5.106249049569877E-4]:3.396042842747E-1)[&rate=5.106249049569877E-4]:5.019423312854E-2)[&rate=5.106249049569877E-4]:2.005869054815E-2,33[&rate=5.106249049569877E-4]:3.15357535134E-2)[&rate=5.106249049569877E-4]:5.272492804077E-2,32[&rate=5.106249049569877E-4]:7.878122949946E-2);
tree STATE_66190000 [&joint=-20981.97128450618,lnP=-20981.97128450618] = [&R] ((33[&rate=5.548851297560128E-4]:1.808097817417E-1,((((((53[&rate=5.548851297560128E-4]:8.066574963697E-1,((133[&rate=5.548851297560128E-4]:3.290013302513E-1,137[&rate=5.548851297560128E-4]:3.700972206623E-1)[&rate=5.548851297560128E-4]:1.077207913433E-1,134[&rate=5.548851297560128E-4]:4.065851352934E-1)[&rate=5.548851297560128E-4]:1.152014871743E0)[&rate=5.548851297560128E-4]:6.67343082462E-2,(((75[&rate=5.548851297560128E-4]:5.651819876799E-1,(74[&rate=5.548851297560128E-4]:4.705206758186E-1,(70[&rate=5.548851297560128E-4]:4.279820516875E-1,76[&rate=5.548851297560128E-4]:4.663382160709E-1)[&rate=5.548851297560128E-4]:4.182459747691E-3)[&rate=5.548851297560128E-4]:9.466131186126E-2)[&rate=5.548851297560128E-4]:9.381787159519E-2,(((((72[&rate=5.548851297560128E-4]:1.676754754745E-2,78[&rate=5.548851297560128E-4]:3.868535576676E-2)[&rate=5.548851297560128E-4]:1.868811467938E-1,(82[&rate=5.548851297560128E-4]:1.661974587474E-1,79[&rate=5.548851297560128E-4]:1.579782806653E-1)[&rate=5.548851297560128E-4]:6.758822189529E-2)[&rate=5.548851297560128E-4]:1.67503697679E-1,71[&rate=5.548851297560128E-4]:3.656729399655E-1)[&rate=5.548851297560128E-4]:4.032203413431E-3,(80[&rate=5.548851297560128E-4]:4.046816147944E-2,81[&rate=5.548851297560128E-4]:4.046816147944E-2)[&rate=5.548851297560128E-4]:3.484150640913E-1)[&rate=5.548851297560128E-4]:6.798273404807E-2,(73[&rate=5.548851297560128E-4]:4.365773477777E-1,77[&rate=5.548851297560128E-4]:4.31097895723E-1)[&rate=5.548851297560128E-4]:6.960368033421E-2)[&rate=5.548851297560128E-4]:1.528188311632E-1)[&rate=5.548851297560128E-4]:9.36761021784E-1,((103[&rate=5.548851297560128E-4]:5.479052643742E-1,(29[&rate=5.548851297560128E-4]:6.619516915359E-1,(5[&rate=5.548851297560128E-4]:3.420802081519E-1,12[&rate=5.548851297560128E-4]:3.804363725353E-1)[&rate=5.548851297560128E-4]:1.74666003932E-1)[&rate=5.548851297560128E-4]:1.188302851671E-1)[&rate=5.548851297560128E-4]:1.773511404229E0,52[&rate=5.548851297560128E-4]:6.571229340422E-1)[&rate=5.548851297560128E-4]:2.003716097161E-1)[&rate=5.548851297560128E-4]:2.409398216897E-2)[&rate=5.548851297560128E-4]:3.5343224504E-1,125[&rate=5.548851297560128E-4]:1.016441535995E0)[&rate=5.548851297560128E-4]:1.403836703405E-1,((57[&rate=5.548851297560128E-4]:4.477115091231E-1,((((59[&rate=5.548851297560128E-4]:5.509115188381E-2,54[&rate=5.548851297560128E-4]:1.683978576359E-2)[&rate=5.548851297560128E-4]:5.519770343845E-2,37[&rate=5.548851297560128E-4]:1.485402214425E-1)[&rate=5.548851297560128E-4]:3.068357493255E-2,58[&rate=5.548851297560128E-4]:1.600981133149E-1)[&rate=5.548851297560128E-4]:2.533382144615E-1,(56[&rate=5.548851297560128E-4]:3.167086676615E-1,55[&rate=5.548851297560128E-4]:3.167086676615E-1)[&rate=5.548851297560128E-4]:6.940525574318E-2)[&rate=5.548851297560128E-4]:5.066862396971E-2)[&rate=5.548851297560128E-4]:2.526601461867E-1,68[&rate=5.548851297560128E-4]:6.484590870038E-1)[&rate=5.548851297560128E-4]:3.416994526645E-1)[&rate=5.548851297560128E-4]:1.689351347791E-1,(66[&rate=5.548851297560128E-4]:4.083959429366E-1,((67[&rate=5.548851297560128E-4]:1.343750201152E-1,(122[&rate=5.548851297560128E-4]:4.083527258847E-1,(123[&rate=5.548851297560128E-4]:1.280625554189E-1,124[&rate=5.548851297560128E-4]:1.253303149818E-1)[&rate=5.548851297560128E-4]:2.802901704657E-1)[&rate=5.548851297560128E-4]:2.272948445712E-1)[&rate=5.548851297560128E-4]:2.40008710787E-1,((126[&rate=5.548851297560128E-4]:8.946497597033E-1,119[&rate=5.548851297560128E-4]:1.680352282347E0)[&rate=5.548851297560128E-4]:1.335016970381E-1,(((138[&rate=5.548851297560128E-4]:2.776970489074E-1,136[&rate=5.548851297560128E-4]:1.461901995922E-1)[&rate=5.548851297560128E-4]:3.866717937276E-1,135[&rate=5.548851297560128E-4]:4.643688426349E-1)[&rate=5.548851297560128E-4]:3.777555785284E-1,120[&rate=5.548851297560128E-4]:1.094179215684E0)[&rate=5.548851297560128E-4]:6.237843527424E-1)[&rate=5.548851297560128E-4]:5.934064638459E-1)[&rate=5.548851297560128E-4]:3.401221203436E-2)[&rate=5.548851297560128E-4]:2.029770937386E-1)[&rate=5.548851297560128E-4]:3.081525756144E-1,34[&rate=5.548851297560128E-4]:5.651191365948E-2)[&rate=5.548851297560128E-4]:1.407362242465E-1)[&rate=5.548851297560128E-4]:4.470459706479E-2,(32[&rate=5.548851297560128E-4]:8.022713370431E-2,((38[&rate=5.548851297560128E-4]:1.098877274225E0,((((((((7[&rate=5.548851297560128E-4]:4.883371203885E-2,8[&rate=5.548851297560128E-4]:4.883371203885E-2)[&rate=5.548851297560128E-4]:3.688824972447E-1,26[&rate=5.548851297560128E-4]:5.245655243521E-1)[&rate=5.548851297560128E-4]:3.56595104964E-1,(22[&rate=5.548851297560128E-4]:4.777216510869E-1,27[&rate=5.548851297560128E-4]:4.941600072513E-1)[&rate=5.548851297560128E-4]:3.924800741195E-1)[&rate=5.548851297560128E-4]:4.364072801583E-2,(31[&rate=5.548851297560128E-4]:7.412719213405E-1,2[&rate=5.548851297560128E-4]:5.138746610665E-1)[&rate=5.548851297560128E-4]:2.273650524297E-1)[&rate=5.548851297560128E-4]:1.684650853436E0,97[&rate=5.548851297560128E-4]:3.981265127368E-1)[&rate=5.548851297560128E-4]:6.235753292316E-2,((((101[&rate=5.548851297560128E-4]:9.556513807031E-1,(((6[&rate=5.548851297560128E-4]:5.527912802668E-1,(10[&rate=5.548851297560128E-4]:4.03558824094E-1,15[&rate=5.548851297560128E-4]:4.419149884775E-1)[&rate=5.548851297560128E-4]:1.656708123372E-1)[&rate=5.548851297560128E-4]:3.521527061594E-1,(((((92[&rate=5.548851297560128E-4]:5.704436086651E-2,(90[&rate=5.548851297560128E-4]:3.475344421741E-2,91[&rate=5.548851297560128E-4]:3.475344421741E-2)[&rate=5.548851297560128E-4]:2.22909166491E-2)[&rate=5.548851297560128E-4]:9.642170800279E-2,(87[&rate=5.548851297560128E-4]:7.707800510491E-2,(86[&rate=5.548851297560128E-4]:3.643051797567E-2,(93[&rate=5.548851297560128E-4]:3.58546616112E-2,84[&rate=5.548851297560128E-4]:2.215603147419E-2)[&rate=5.548851297560128E-4]:1.427448650148E-2)[&rate=5.548851297560128E-4]:4.064748712924E-2)[&rate=5.548851297560128E-4]:6.268943362738E-2)[&rate=5.548851297560128E-4]:1.300011041356E-1,(88[&rate=5.548851297560128E-4]:6.487554145151E-2,89[&rate=5.548851297560128E-4]:7.857417158853E-2)[&rate=5.548851297560128E-4]:2.048930014164E-1)[&rate=5.548851297560128E-4]:1.915048879802E-2,(85[&rate=5.548851297560128E-4]:1.592271760052E-2,83[&rate=5.548851297560128E-4]:1.592271760052E-2)[&rate=5.548851297560128E-4]:2.729963140654E-1)[&rate=5.548851297560128E-4]:1.017014906362E0,(3[&rate=5.548851297560128E-4]:4.849304156957E-1,18[&rate=5.548851297560128E-4]:5.999989088463E-1)[&rate=5.548851297560128E-4]:2.812774949353E-1)[&rate=5.548851297560128E-4]:8.668128127481E-2)[&rate=5.548851297560128E-4]:5.428178736918E-1,((((144[&rate=5.548851297560128E-4]:6.19556846869E-1,(145[&rate=5.548851297560128E-4]:8.107447916135E-2,141[&rate=5.548851297560128E-4]:7.833475313376E-2)[&rate=5.548851297560128E-4]:5.439618197626E-1)[&rate=5.548851297560128E-4]:1.967354759975E-1,142[&rate=5.548851297560128E-4]:8.217717749215E-1)[&rate=5.548851297560128E-4]:4.974191867952E-1,((((105[&rate=5.548851297560128E-4]:7.767692894461E-1,113[&rate=5.548851297560128E-4]:8.041665497199E-1)[&rate=5.548851297560128E-4]:3.600107848073E-2,110[&rate=5.548851297560128E-4]:8.346881761459E-1)[&rate=5.548851297560128E-4]:2.802514141195E-2,((30[&rate=5.548851297560128E-4]:2.561315484582E-1,4[&rate=5.548851297560128E-4]:8.352880873214E-2)[&rate=5.548851297560128E-4]:7.140532247931E-1,(((112[&rate=5.548851297560128E-4]:6.759958529592E-1,9[&rate=5.548851297560128E-4]:6.677766748771E-1)[&rate=5.548851297560128E-4]:8.98630744247E-2,117[&rate=5.548851297560128E-4]:7.685986534115E-1)[&rate=5.548851297560128E-4]:2.973827688153E-2,(17[&rate=5.548851297560128E-4]:5.191879490835E-1,14[&rate=5.548851297560128E-4]:4.808317846998E-1)[&rate=5.548851297560128E-4]:3.147654195656E-1)[&rate=5.548851297560128E-4]:5.951907583495E-2)[&rate=5.548851297560128E-4]:1.307648951221E-2)[&rate=5.548851297560128E-4]:1.489899700626E-1,((((13[&rate=5.548851297560128E-4]:6.44910590021E-1,19[&rate=5.548851297560128E-4]:6.832667544047E-1)[&rate=5.548851297560128E-4]:8.37704511236E-2,115[&rate=5.548851297560128E-4]:6.464892603228E-1)[&rate=5.548851297560128E-4]:1.085554101488E-1,((107[&rate=5.548851297560128E-4]:5.959502290557E-1,((114[&rate=5.548851297560128E-4]:2.999442600757E-2,104[&rate=5.548851297560128E-4]:9.026839861034E-2)[&rate=5.548851297560128E-4]:3.520434357695E-1,108[&rate=5.548851297560128E-4]:4.395721083524E-1)[&rate=5.548851297560128E-4]:1.536383946759E-1)[&rate=5.548851297560128E-4]:6.337135252313E-2,109[&rate=5.548851297560128E-4]:6.784996637706E-1)[&rate=5.548851297560128E-4]:1.559970614955E-1)[&rate=5.548851297560128E-4]:5.326944996942E-2,((148[&rate=5.548851297560128E-4]:2.963474067488E-1,143[&rate=5.548851297560128E-4]:2.936076807215E-1)[&rate=5.548851297560128E-4]:4.614750001339E-1,((139[&rate=5.548851297560128E-4]:7.964367935517E-1,(106[&rate=5.548851297560128E-4]:3.00447185256E-1,111[&rate=5.548851297560128E-4]:3.168855414204E-1)[&rate=5.548851297560128E-4]:3.042087863779E-1)[&rate=5.548851297560128E-4]:8.884489437823E-2,116[&rate=5.548851297560128E-4]:6.332268934094E-1)[&rate=5.548851297560128E-4]:8.623934908959E-2)[&rate=5.548851297560128E-4]:8.884787794196E-2)[&rate=5.548851297560128E-4]:1.266768384123E-1)[&rate=5.548851297560128E-4]:1.294054823153E-1)[&rate=5.548851297560128E-4]:6.191801887338E-2,(((1[&rate=5.548851297560128E-4]:7.29688929248E-2,(28[&rate=5.548851297560128E-4]:5.652925005493E-1,21[&rate=5.548851297560128E-4]:5.406349663028E-1)[&rate=5.548851297560128E-4]:2.939777622384E-1)[&rate=5.548851297560128E-4]:9.994742095099E-2,24[&rate=5.548851297560128E-4]:9.53738231684E-1)[&rate=5.548851297560128E-4]:2.584119493801E-1,(102[&rate=5.548851297560128E-4]:7.5637520462E-3,((140[&rate=5.548851297560128E-4]:4.243685635027E-1,11[&rate=5.548851297560128E-4]:4.435466456944E-1)[&rate=5.548851297560128E-4]:3.594477864843E-1,((25[&rate=5.548851297560128E-4]:2.404461026953E-1,20[&rate=5.548851297560128E-4]:2.212680205036E-1)[&rate=5.548851297560128E-4]:3.495231788753E-1,23[&rate=5.548851297560128E-4]:5.79010377461E-1)[&rate=5.548851297560128E-4]:3.08915561567E-1)[&rate=5.548851297560128E-4]:2.70322744525E-1)[&rate=5.548851297560128E-4]:4.29425934016E-2)[&rate=5.548851297560128E-4]:8.402729267644E-2)[&rate=5.548851297560128E-4]:2.639131535007E-1)[&rate=5.548851297560128E-4]:5.626840411331E-1)[&rate=5.548851297560128E-4]:2.799790517265E-1,147[&rate=5.548851297560128E-4]:3.198433226161E-1)[&rate=5.548851297560128E-4]:2.577343660545E-1,39[&rate=5.548851297560128E-4]:5.202006394903E-1)[&rate=5.548851297560128E-4]:1.080469126244E-2,146[&rate=5.548851297560128E-4]:6.512239099877E-1)[&rate=5.548851297560128E-4]:5.169662734037E-4)[&rate=5.548851297560128E-4]:8.271570820768E-2,(16[&rate=5.548851297560128E-4]:2.607612859973E0,40[&rate=5.548851297560128E-4]:5.221199338561E-1)[&rate=5.548851297560128E-4]:9.21180713778E-2)[&rate=5.548851297560128E-4]:2.033898217079E-1,(((99[&rate=5.548851297560128E-4]:6.075419850964E-1,96[&rate=5.548851297560128E-4]:5.720228594135E-1)[&rate=5.548851297560128E-4]:1.577701218936E-1,98[&rate=5.548851297560128E-4]:7.434541834928E-1)[&rate=5.548851297560128E-4]:3.443155445482E-2,(95[&rate=5.548851297560128E-4]:3.749655338195E-1,(94[&rate=5.548851297560128E-4]:1.535223267482E-1,100[&rate=5.548851297560128E-4]:1.535223267482E-1)[&rate=5.548851297560128E-4]:1.367437535193E-1)[&rate=5.548851297560128E-4]:4.138491658768E-1)[&rate=5.548851297560128E-4]:1.681573895404E-1)[&rate=5.548851297560128E-4]:3.495554582126E-1)[&rate=5.548851297560128E-4]:1.5132864106E-1,(((((118[&rate=5.548851297560128E-4]:7.326968774247E-1,69[&rate=5.548851297560128E-4]:7.436557815344E-1)[&rate=5.548851297560128E-4]:5.505286419422E-1,((132[&rate=5.548851297560128E-4]:2.521436869238E-1,(131[&rate=5.548851297560128E-4]:1.209793380076E-1,130[&rate=5.548851297560128E-4]:1.182396119802E-1)[&rate=5.548851297560128E-4]:1.311643489162E-1)[&rate=5.548851297560128E-4]:5.617111513651E-2,129[&rate=5.548851297560128E-4]:3.05575076033E-1)[&rate=5.548851297560128E-4]:8.40664141964E-1)[&rate=5.548851297560128E-4]:4.401846501467E-1,(128[&rate=5.548851297560128E-4]:1.362520133508E0,(((64[&rate=5.548851297560128E-4]:2.637176754172E-1,(62[&rate=5.548851297560128E-4]:2.97953572797E-1,65[&rate=5.548851297560128E-4]:1.061727508792E-1)[&rate=5.548851297560128E-4]:6.859993031296E-3)[&rate=5.548851297560128E-4]:2.394298377335E-2,60[&rate=5.548851297560128E-4]:1.369757276839E-1)[&rate=5.548851297560128E-4]:3.141165537853E-1,(61[&rate=5.548851297560128E-4]:4.72062758116E-1,63[&rate=5.548851297560128E-4]:4.309668677049E-1)[&rate=5.548851297560128E-4]:1.70810345271E-1)[&rate=5.548851297560128E-4]:8.593730575186E-1)[&rate=5.548851297560128E-4]:2.21164008608E-1)[&rate=5.548851297560128E-4]:1.939651213372E-1,(((((48[&rate=5.548851297560128E-4]:3.31800485519E-1,41[&rate=5.548851297560128E-4]:2.880846385246E-1)[&rate=5.548851297560128E-4]:1.124446261729E-1,42[&rate=5.548851297560128E-4]:4.059937455717E-1)[&rate=5.548851297560128E-4]:1.897897601929E-1,46[&rate=5.548851297560128E-4]:6.449638336334E-1)[&rate=5.548851297560128E-4]:2.392142483657E-2,43[&rate=5.548851297560128E-4]:6.688852584699E-1)[&rate=5.548851297560128E-4]:4.317742704946E-2,((49[&rate=5.548851297560128E-4]:4.039111628832E-1,50[&rate=5.548851297560128E-4]:4.039111628832E-1)[&rate=5.548851297560128E-4]:2.260284361355E-1,(51[&rate=5.548851297560128E-4]:5.951185500005E-1,((47[&rate=5.548851297560128E-4]:4.189509309056E-1,44[&rate=5.548851297560128E-4]:4.134864500314E-1)[&rate=5.548851297560128E-4]:5.485652302468E-2,45[&rate=5.548851297560128E-4]:4.656107326189E-1)[&rate=5.548851297560128E-4]:1.486335004417E-1)[&rate=5.548851297560128E-4]:4.028552989249E-2)[&rate=5.548851297560128E-4]:4.933620125493E-2)[&rate=5.548851297560128E-4]:3.003870869542E-1)[&rate=5.548851297560128E-4]:1.57967974045E-1,(35[&rate=5.548851297560128E-4]:1.024531600565E-1,((121[&rate=5.548851297560128E-4]:1.980451585041E0,127[&rate=5.548851297560128E-4]:2.421547475452E0)[&rate=5.548851297560128E-4]:1.146730252963E-1,36[&rate=5.548851297560128E-4]:1.567255554289E-2)[&rate=5.548851297560128E-4]:1.333559469794E-1)[&rate=5.548851297560128E-4]:3.043969541542E-1)[&rate=5.548851297560128E-4]:2.40990354559E-1)[&rate=5.548851297560128E-4]:3.173181717837E-1)[&rate=5.548851297560128E-4]:1.398077930474E-1);
tree STATE_66200000 [&joint=-20980.576703902956,lnP=-20980.576703902956] = [&R] ((32[&rate=6.320974176794555E-4]:5.807116471518E-3,34[&rate=6.320974176794555E-4]:2.77249246906E-2)[&rate=6.320974176794555E-4]:5.15406939922E-2,(33[&rate=6.320974176794555E-4]:4.121905803125E-2,(((((((103[&rate=6.320974176794555E-4]:3.782240863142E-1,(29[&rate=6.320974176794555E-4]:4.640568415782E-1,(5[&rate=6.320974176794555E-4]:7.600819704525E-2,12[&rate=6.320974176794555E-4]:1.143643614287E-1)[&rate=6.320974176794555E-4]:2.428431650809E-1)[&rate=6.320974176794555E-4]:1.470439570649E-1)[&rate=6.320974176794555E-4]:1.985964649615E0,((134[&rate=6.320974176794555E-4]:4.798600657364E-1,(137[&rate=6.320974176794555E-4]:5.064081679027E-1,133[&rate=6.320974176794555E-4]:4.653122774916E-1)[&rate=6.320974176794555E-4]:4.468477454588E-2)[&rate=6.320974176794555E-4]:7.525211018546E-1,53[&rate=6.320974176794555E-4]:4.804386569239E-1)[&rate=6.320974176794555E-4]:2.112596231331E-1)[&rate=6.320974176794555E-4]:1.741611943005E-3,52[&rate=6.320974176794555E-4]:7.016366133114E-1)[&rate=6.320974176794555E-4]:1.28091243816E-1,((75[&rate=6.320974176794555E-4]:5.106158780473E-1,(70[&rate=6.320974176794555E-4]:4.087964015953E-1,(76[&rate=6.320974176794555E-4]:4.278565584601E-1,74[&rate=6.320974176794555E-4]:4.278565584601E-1)[&rate=6.320974176794555E-4]:1.929600751862E-2)[&rate=6.320974176794555E-4]:6.346331206856E-2)[&rate=6.320974176794555E-4]:7.308157196098E-3,((73[&rate=6.320974176794555E-4]:3.551983655905E-1,((80[&rate=6.320974176794555E-4]:3.256965118168E-2,81[&rate=6.320974176794555E-4]:3.256965118168E-2)[&rate=6.320974176794555E-4]:2.619596806335E-1,77[&rate=6.320974176794555E-4]:3.383649482536E-1)[&rate=6.320974176794555E-4]:1.135396528216E-2)[&rate=6.320974176794555E-4]:1.219119327694E-1,(82[&rate=6.320974176794555E-4]:2.940258755044E-1,((79[&rate=6.320974176794555E-4]:1.842330395338E-1,71[&rate=6.320974176794555E-4]:1.568357792598E-1)[&rate=6.320974176794555E-4]:3.323837445082E-2,(72[&rate=6.320974176794555E-4]:6.73450715434E-2,78[&rate=6.320974176794555E-4]:8.926287976272E-2)[&rate=6.320974176794555E-4]:1.282085342219E-1)[&rate=6.320974176794555E-4]:6.833528343769E-2)[&rate=6.320974176794555E-4]:1.502077105268E-1)[&rate=6.320974176794555E-4]:4.081373688351E-2)[&rate=6.320974176794555E-4]:1.050070159185E0)[&rate=6.320974176794555E-4]:3.103550144796E-1,125[&rate=6.320974176794555E-4]:9.215036366344E-1)[&rate=6.320974176794555E-4]:5.06380306937E-1,((59[&rate=6.320974176794555E-4]:3.90163858196E-1,(54[&rate=6.320974176794555E-4]:2.878885411971E-1,((37[&rate=6.320974176794555E-4]:3.226784138937E-1,(58[&rate=6.320974176794555E-4]:2.199157227813E-1,57[&rate=6.320974176794555E-4]:2.035222801583E-1)[&rate=6.320974176794555E-4]:8.363700805229E-2)[&rate=6.320974176794555E-4]:3.893980674065E-3,(56[&rate=6.320974176794555E-4]:2.281349034823E-1,55[&rate=6.320974176794555E-4]:2.281349034823E-1)[&rate=6.320974176794555E-4]:5.198940365361E-2)[&rate=6.320974176794555E-4]:3.781887886979E-2)[&rate=6.320974176794555E-4]:6.402395087861E-2)[&rate=6.320974176794555E-4]:2.173371099014E-1,68[&rate=6.320974176794555E-4]:5.583206402284E-1)[&rate=6.320974176794555E-4]:7.028966366762E-1)[&rate=6.320974176794555E-4]:9.452247686149E-2,(((38[&rate=6.320974176794555E-4]:7.123600812909E-1,(((((99[&rate=6.320974176794555E-4]:6.358289768626E-1,96[&rate=6.320974176794555E-4]:6.003098511797E-1)[&rate=6.320974176794555E-4]:1.036331040538E-1,97[&rate=6.320974176794555E-4]:5.181506055067E-1)[&rate=6.320974176794555E-4]:2.478936643111E-2,(((95[&rate=6.320974176794555E-4]:5.725473017593E-1,100[&rate=6.320974176794555E-4]:4.878478482073E-1)[&rate=6.320974176794555E-4]:9.884063790976E-2,98[&rate=6.320974176794555E-4]:6.604589779204E-1)[&rate=6.320974176794555E-4]:3.65276683342E-2,94[&rate=6.320974176794555E-4]:6.232161544512E-1)[&rate=6.320974176794555E-4]:4.540687759571E-2)[&rate=6.320974176794555E-4]:7.400376323625E-3,((146[&rate=6.320974176794555E-4]:6.44543717404E-1,(40[&rate=6.320974176794555E-4]:2.826407066973E-1,39[&rate=6.320974176794555E-4]:2.826407066973E-1)[&rate=6.320974176794555E-4]:2.416844314717E-1)[&rate=6.320974176794555E-4]:4.1783160882E-2,((101[&rate=6.320974176794555E-4]:7.49233320698E-1,(((((92[&rate=6.320974176794555E-4]:5.791899326074E-2,(90[&rate=6.320974176794555E-4]:3.301806799222E-2,91[&rate=6.320974176794555E-4]:3.301806799222E-2)[&rate=6.320974176794555E-4]:2.490092526851E-2)[&rate=6.320974176794555E-4]:1.598333901643E-1,(((85[&rate=6.320974176794555E-4]:8.322038054094E-2,86[&rate=6.320974176794555E-4]:8.322038054094E-2)[&rate=6.320974176794555E-4]:1.427696888726E-2,(83[&rate=6.320974176794555E-4]:9.129856317266E-2,(93[&rate=6.320974176794555E-4]:1.473662375211E-2,84[&rate=6.320974176794555E-4]:1.037993615099E-3)[&rate=6.320974176794555E-4]:9.026056955756E-2)[&rate=6.320974176794555E-4]:6.198786255538E-3)[&rate=6.320974176794555E-4]:5.587398906511E-2,87[&rate=6.320974176794555E-4]:1.533713384933E-1)[&rate=6.320974176794555E-4]:5.068241479471E-2)[&rate=6.320974176794555E-4]:1.767138006926E-1,(88[&rate=6.320974176794555E-4]:9.888705866273E-2,89[&rate=6.320974176794555E-4]:1.125856887997E-1)[&rate=6.320974176794555E-4]:2.818804953179E-1)[&rate=6.320974176794555E-4]:1.051686991171E0,((10[&rate=6.320974176794555E-4]:4.592668694047E-1,15[&rate=6.320974176794555E-4]:4.976230337881E-1)[&rate=6.320974176794555E-4]:1.673378917944E-1,((3[&rate=6.320974176794555E-4]:3.276276087782E-1,18[&rate=6.320974176794555E-4]:4.426961019288E-1)[&rate=6.320974176794555E-4]:6.880037173016E-2,6[&rate=6.320974176794555E-4]:4.484827750288E-1)[&rate=6.320974176794555E-4]:1.616836300059E-1)[&rate=6.320974176794555E-4]:3.346169072404E-1)[&rate=6.320974176794555E-4]:5.206056758253E-1,((((((140[&rate=6.320974176794555E-4]:4.809232925257E-1,11[&rate=6.320974176794555E-4]:5.001013747174E-1)[&rate=6.320974176794555E-4]:7.853149856722E-2,((25[&rate=6.320974176794555E-4]:3.267931345011E-1,20[&rate=6.320974176794555E-4]:3.076150523093E-1)[&rate=6.320974176794555E-4]:2.353059051897E-1,23[&rate=6.320974176794555E-4]:5.511401355811E-1)[&rate=6.320974176794555E-4]:1.124242445527E-1)[&rate=6.320974176794555E-4]:5.539903368102E-1,102[&rate=6.320974176794555E-4]:6.686978543731E-2)[&rate=6.320974176794555E-4]:1.343736885335E-2,((1[&rate=6.320974176794555E-4]:1.093526462395E-1,(28[&rate=6.320974176794555E-4]:6.87148845293E-1,21[&rate=6.320974176794555E-4]:6.624913110466E-1)[&rate=6.320974176794555E-4]:2.085051708094E-1)[&rate=6.320974176794555E-4]:8.701126262412E-2,24[&rate=6.320974176794555E-4]:9.771858266718E-1)[&rate=6.320974176794555E-4]:2.647651632352E-1)[&rate=6.320974176794555E-4]:8.514930402426E-2,((((105[&rate=6.320974176794555E-4]:4.311953716968E-1,110[&rate=6.320974176794555E-4]:4.531131799159E-1)[&rate=6.320974176794555E-4]:1.72746300005E-1,113[&rate=6.320974176794555E-4]:6.313389319756E-1)[&rate=6.320974176794555E-4]:1.132019128574E-1,(((117[&rate=6.320974176794555E-4]:1.176656796678E-1,9[&rate=6.320974176794555E-4]:1.067067755582E-1)[&rate=6.320974176794555E-4]:3.287212455216E-1,(112[&rate=6.320974176794555E-4]:3.944943351495E-1,(30[&rate=6.320974176794555E-4]:1.824731923229E-1,4[&rate=6.320974176794555E-4]:9.870452596864E-3)[&rate=6.320974176794555E-4]:3.270896359774E-1)[&rate=6.320974176794555E-4]:4.915286401236E-2)[&rate=6.320974176794555E-4]:2.524785854041E-1,(17[&rate=6.320974176794555E-4]:3.16481561825E-1,14[&rate=6.320974176794555E-4]:2.781253974414E-1)[&rate=6.320974176794555E-4]:4.180003871246E-1)[&rate=6.320974176794555E-4]:4.841506026701E-2)[&rate=6.320974176794555E-4]:2.030860662311E-1,(116[&rate=6.320974176794555E-4]:7.812669266828E-1,(((111[&rate=6.320974176794555E-4]:2.450036331102E-1,(139[&rate=6.320974176794555E-4]:2.422132159042E-1,106[&rate=6.320974176794555E-4]:5.04323939865E-2)[&rate=6.320974176794555E-4]:1.781328829594E-1)[&rate=6.320974176794555E-4]:5.148836102598E-1,(((13[&rate=6.320974176794555E-4]:4.958813304403E-1,19[&rate=6.320974176794555E-4]:5.34237494824E-1)[&rate=6.320974176794555E-4]:4.79769779976E-2,115[&rate=6.320974176794555E-4]:4.61666527616E-1)[&rate=6.320974176794555E-4]:1.907085066986E-1,((107[&rate=6.320974176794555E-4]:4.971572727423E-1,109[&rate=6.320974176794555E-4]:5.16335354934E-1)[&rate=6.320974176794555E-4]:1.580925039973E-2,(108[&rate=6.320974176794555E-4]:4.953069611476E-1,(114[&rate=6.320974176794555E-4]:4.76004536645E-4,104[&rate=6.320974176794555E-4]:6.074997713942E-2)[&rate=6.320974176794555E-4]:4.372967100356E-1)[&rate=6.320974176794555E-4]:1.491983596706E-2)[&rate=6.320974176794555E-4]:1.996824837753E-1)[&rate=6.320974176794555E-4]:3.079988028828E-2)[&rate=6.320974176794555E-4]:8.517806899823E-2,(148[&rate=6.320974176794555E-4]:2.569691282789E-1,143[&rate=6.320974176794555E-4]:2.542294022516E-1)[&rate=6.320974176794555E-4]:5.497400197059E-1)[&rate=6.320974176794555E-4]:1.291394308172E-2)[&rate=6.320974176794555E-4]:8.41682035593E-2)[&rate=6.320974176794555E-4]:2.918021499905E-1)[&rate=6.320974176794555E-4]:8.670450017372E-2,((144[&rate=6.320974176794555E-4]:4.491120760883E-1,(145[&rate=6.320974176794555E-4]:9.875886945769E-2,141[&rate=6.320974176794555E-4]:9.601914343011E-2)[&rate=6.320974176794555E-4]:3.558326586855E-1)[&rate=6.320974176794555E-4]:2.151872003943E-1,142[&rate=6.320974176794555E-4]:6.697787285375E-1)[&rate=6.320974176794555E-4]:8.289575724169E-1)[&rate=6.320974176794555E-4]:1.639129611186E-1)[&rate=6.320974176794555E-4]:3.386388531457E-1)[&rate=6.320974176794555E-4]:6.096723101528E-1,((((31[&rate=6.320974176794555E-4]:7.895988472802E-1,2[&rate=6.320974176794555E-4]:5.622015870061E-1)[&rate=6.320974176794555E-4]:7.847452549343E-2,((7[&rate=6.320974176794555E-4]:1.430457234436E-1,8[&rate=6.320974176794555E-4]:1.430457234436E-1)[&rate=6.320974176794555E-4]:3.852388500403E-1,26[&rate=6.320974176794555E-4]:6.351338885524E-1)[&rate=6.320974176794555E-4]:1.891038677828E-1)[&rate=6.320974176794555E-4]:1.512032040722E-2,(22[&rate=6.320974176794555E-4]:6.270855286477E-1,27[&rate=6.320974176794555E-4]:6.43523884812E-1)[&rate=6.320974176794555E-4]:2.013136439851E-1)[&rate=6.320974176794555E-4]:7.174447767386E-1,16[&rate=6.320974176794555E-4]:1.502008332933E0)[&rate=6.320974176794555E-4]:9.692260650411E-1)[&rate=6.320974176794555E-4]:1.803668271941E-1)[&rate=6.320974176794555E-4]:5.527030057655E-2)[&rate=6.320974176794555E-4]:1.061135526771E-2,147[&rate=6.320974176794555E-4]:6.893670040756E-1)[&rate=6.320974176794555E-4]:1.486761373246E-1)[&rate=6.320974176794555E-4]:5.03791916338E-1,((((((118[&rate=6.320974176794555E-4]:7.885708845151E-1,69[&rate=6.320974176794555E-4]:7.995297886247E-1)[&rate=6.320974176794555E-4]:2.281377285426E-1,((131[&rate=6.320974176794555E-4]:8.77436437085E-2,130[&rate=6.320974176794555E-4]:8.500391768114E-2)[&rate=6.320974176794555E-4]:1.989689714854E-1,(132[&rate=6.320974176794555E-4]:4.091338292267E-2,129[&rate=6.320974176794555E-4]:3.817365689532E-2)[&rate=6.320974176794555E-4]:2.457992322713E-1)[&rate=6.320974176794555E-4]:5.957494225212E-1)[&rate=6.320974176794555E-4]:6.361935309054E-1,128[&rate=6.320974176794555E-4]:1.513176116566E0)[&rate=6.320974176794555E-4]:3.619000279246E-2,((((62[&rate=6.320974176794555E-4]:3.129086055009E-1,60[&rate=6.320974176794555E-4]:1.211277835832E-1)[&rate=6.320974176794555E-4]:4.859710648495E-2,64[&rate=6.320974176794555E-4]:3.204098215748E-1)[&rate=6.320974176794555E-4]:5.913987685402E-2,65[&rate=6.320974176794555E-4]:2.288647669222E-1)[&rate=6.320974176794555E-4]:2.104615392876E-1,(61[&rate=6.320974176794555E-4]:9.779139431288E-2,63[&rate=6.320974176794555E-4]:5.669550390184E-2)[&rate=6.320974176794555E-4]:5.333157338146E-1)[&rate=6.320974176794555E-4]:1.057985018628E0)[&rate=6.320974176794555E-4]:1.153394671352E-1,(((41[&rate=6.320974176794555E-4]:4.209819103508E-1,(48[&rate=6.320974176794555E-4]:4.515656404993E-1,42[&rate=6.320974176794555E-4]:4.133142743791E-1)[&rate=6.320974176794555E-4]:1.313211684592E-2)[&rate=6.320974176794555E-4]:5.847382365177E-2,(46[&rate=6.320974176794555E-4]:5.148667034373E-1,43[&rate=6.320974176794555E-4]:5.148667034373E-1)[&rate=6.320974176794555E-4]:1.923383930819E-2)[&rate=6.320974176794555E-4]:1.928038232197E-1,(51[&rate=6.320974176794555E-4]:6.183266067056E-1,(((49[&rate=6.320974176794555E-4]:4.529988801792E-1,50[&rate=6.320974176794555E-4]:4.529988801792E-1)[&rate=6.320974176794555E-4]:6.61211982689E-2,45[&rate=6.320974176794555E-4]:5.437102423824E-1)[&rate=6.320974176794555E-4]:7.91796712027E-2,(47[&rate=6.320974176794555E-4]:1.442210265343E-1,44[&rate=6.320974176794555E-4]:1.3875654566E-1)[&rate=6.320974176794555E-4]:4.868656083623E-1)[&rate=6.320974176794555E-4]:1.456237618058E-2)[&rate=6.320974176794555E-4]:8.125535488812E-2)[&rate=6.320974176794555E-4]:1.726017295482E-1)[&rate=6.320974176794555E-4]:1.553740103767E-1,(127[&rate=6.320974176794555E-4]:2.797034340654E0,((36[&rate=6.320974176794555E-4]:9.359118451249E-2,121[&rate=6.320974176794555E-4]:2.173043239307E0)[&rate=6.320974176794555E-4]:1.959284703616E-2,35[&rate=6.320974176794555E-4]:6.660868908289E-2)[&rate=6.320974176794555E-4]:1.633023638995E-1)[&rate=6.320974176794555E-4]:6.140142060001E-2)[&rate=6.320974176794555E-4]:3.224740775311E-1)[&rate=6.320974176794555E-4]:8.223887733238E-2,(((67[&rate=6.320974176794555E-4]:1.883783141516E-1,(122[&rate=6.320974176794555E-4]:3.506888252748E-1,(124[&rate=6.320974176794555E-4]:6.082336322964E-2,123[&rate=6.320974176794555E-4]:6.355560366676E-2)[&rate=6.320974176794555E-4]:2.87133221608E-1)[&rate=6.320974176794555E-4]:3.389620392175E-1)[&rate=6.320974176794555E-4]:1.811730732763E-1,(((120[&rate=6.320974176794555E-4]:6.334356801425E-1,119[&rate=6.320974176794555E-4]:7.293260911013E-1)[&rate=6.320974176794555E-4]:1.000438757738E0,((138[&rate=6.320974176794555E-4]:1.599659770518E-1,136[&rate=6.320974176794555E-4]:2.845912773655E-2)[&rate=6.320974176794555E-4]:4.983617320213E-1,135[&rate=6.320974176794555E-4]:4.58327709073E-1)[&rate=6.320974176794555E-4]:9.234919342865E-1)[&rate=6.320974176794555E-4]:8.809044856967E-2,126[&rate=6.320974176794555E-4]:1.032152774765E0)[&rate=6.320974176794555E-4]:5.845728023482E-1)[&rate=6.320974176794555E-4]:1.016166895641E-1,66[&rate=6.320974176794555E-4]:4.71168076992E-1)[&rate=6.320974176794555E-4]:2.248573514538E-1)[&rate=6.320974176794555E-4]:1.11993687548E-1)[&rate=6.320974176794555E-4]:1.126519968318E-1)[&rate=6.320974176794555E-4]:2.160820448719E-2);
tree STATE_66210000 [&joint=-21000.457598838064,lnP=-21000.457598838064] = [&R] ((32[&rate=5.266902821401012E-4]:4.237889333988E-2,((34[&rate=5.266902821401012E-4]:4.679785753976E-3,(((((((94[&rate=5.266902821401012E-4]:4.226493713648E-1,16[&rate=5.266902821401012E-4]:2.453497488739E0)[&rate=5.266902821401012E-4]:1.672004036711E-1,(39[&rate=5.266902821401012E-4]:5.11891235063E-1,147[&rate=5.266902821401012E-4]:5.692682842433E-1)[&rate=5.266902821401012E-4]:2.331373122989E-2)[&rate=5.266902821401012E-4]:4.545990242498E-3,(101[&rate=5.266902821401012E-4]:1.169874094403E0,((((18[&rate=5.266902821401012E-4]:4.337575467186E-1,6[&rate=5.266902821401012E-4]:3.707438480885E-1)[&rate=5.266902821401012E-4]:1.628957585245E-1,(10[&rate=5.266902821401012E-4]:3.898429727765E-1,15[&rate=5.266902821401012E-4]:4.2819913716E-1)[&rate=5.266902821401012E-4]:1.602349900009E-1)[&rate=5.266902821401012E-4]:3.597258027046E-1,(3[&rate=5.266902821401012E-4]:8.343413432773E-1,(((83[&rate=5.266902821401012E-4]:2.043790872122E-1,(85[&rate=5.266902821401012E-4]:1.378096768652E-1,(86[&rate=5.266902821401012E-4]:7.630542297243E-2,(93[&rate=5.266902821401012E-4]:4.801451160404E-2,84[&rate=5.266902821401012E-4]:3.431588146703E-2)[&rate=5.266902821401012E-4]:4.198954150541E-2)[&rate=5.266902821401012E-4]:6.150425389277E-2)[&rate=5.266902821401012E-4]:6.656941034701E-2)[&rate=5.266902821401012E-4]:1.372986103601E-1,((92[&rate=5.266902821401012E-4]:1.544832897413E-1,(90[&rate=5.266902821401012E-4]:6.781494251983E-2,91[&rate=5.266902821401012E-4]:6.781494251983E-2)[&rate=5.266902821401012E-4]:8.666834722146E-2)[&rate=5.266902821401012E-4]:1.126879327507E-1,87[&rate=5.266902821401012E-4]:2.53472592355E-1)[&rate=5.266902821401012E-4]:8.820510521735E-2)[&rate=5.266902821401012E-4]:5.592774475993E-1,(88[&rate=5.266902821401012E-4]:1.05236568828E-1,89[&rate=5.266902821401012E-4]:1.18935198965E-1)[&rate=5.266902821401012E-4]:7.957185763437E-1)[&rate=5.266902821401012E-4]:4.731122255028E-1)[&rate=5.266902821401012E-4]:6.969271519911E-3)[&rate=5.266902821401012E-4]:6.324944593734E-1,(((((((30[&rate=5.266902821401012E-4]:1.72857358774E-1,4[&rate=5.266902821401012E-4]:2.546190479578E-4)[&rate=5.266902821401012E-4]:4.151787316072E-1,(117[&rate=5.266902821401012E-4]:4.104746381937E-1,112[&rate=5.266902821401012E-4]:4.077349121661E-1)[&rate=5.266902821401012E-4]:6.523268506423E-2)[&rate=5.266902821401012E-4]:2.17562726005E-1,9[&rate=5.266902821401012E-4]:6.823111451533E-1)[&rate=5.266902821401012E-4]:2.234103052243E-1,(113[&rate=5.266902821401012E-4]:6.688388511192E-1,((105[&rate=5.266902821401012E-4]:3.765971425951E-1,110[&rate=5.266902821401012E-4]:3.985149508142E-1)[&rate=5.266902821401012E-4]:1.842966875156E-1,(17[&rate=5.266902821401012E-4]:3.308977691691E-1,14[&rate=5.266902821401012E-4]:2.925416047854E-1)[&rate=5.266902821401012E-4]:2.957494855991E-1)[&rate=5.266902821401012E-4]:8.054776073468E-2)[&rate=5.266902821401012E-4]:2.451017773404E-1)[&rate=5.266902821401012E-4]:1.518073239116E-1,(((((111[&rate=5.266902821401012E-4]:5.561950666482E-2,106[&rate=5.266902821401012E-4]:3.918115050044E-2)[&rate=5.266902821401012E-4]:3.633298410548E-1,139[&rate=5.266902821401012E-4]:5.94291813473E-1)[&rate=5.266902821401012E-4]:1.559258777054E-1,116[&rate=5.266902821401012E-4]:4.981628966579E-1)[&rate=5.266902821401012E-4]:2.529243198993E-1,(148[&rate=5.266902821401012E-4]:3.636788810802E-1,143[&rate=5.266902821401012E-4]:3.609391550529E-1)[&rate=5.266902821401012E-4]:4.257644998607E-1)[&rate=5.266902821401012E-4]:1.269583664868E-1,((115[&rate=5.266902821401012E-4]:6.332537887921E-1,(((114[&rate=5.266902821401012E-4]:2.271273829019E-2,104[&rate=5.266902821401012E-4]:8.298671089296E-2)[&rate=5.266902821401012E-4]:1.087492071795E-1,(108[&rate=5.266902821401012E-4]:1.959814938724E-2,107[&rate=5.266902821401012E-4]:2.23378754146E-2)[&rate=5.266902821401012E-4]:1.693980426579E-1)[&rate=5.266902821401012E-4]:3.515880856925E-1,109[&rate=5.266902821401012E-4]:5.625020859567E-1)[&rate=5.266902821401012E-4]:1.5020375763E-1)[&rate=5.266902821401012E-4]:2.868495524828E-2,(13[&rate=5.266902821401012E-4]:6.109524929371E-1,19[&rate=5.266902821401012E-4]:6.493086573208E-1)[&rate=5.266902821401012E-4]:1.331780319252E-1)[&rate=5.266902821401012E-4]:2.161068390036E-1)[&rate=5.266902821401012E-4]:1.055105885054E-1)[&rate=5.266902821401012E-4]:1.185910675308E-1,((144[&rate=5.266902821401012E-4]:2.194382871235E-1,(141[&rate=5.266902821401012E-4]:9.404197927516E-2,145[&rate=5.266902821401012E-4]:9.678170530275E-2)[&rate=5.266902821401012E-4]:1.281360338757E-1)[&rate=5.266902821401012E-4]:2.325685737574E-1,142[&rate=5.266902821401012E-4]:4.574863129358E-1)[&rate=5.266902821401012E-4]:8.994554466926E-1)[&rate=5.266902821401012E-4]:1.019921572165E-1,(((1[&rate=5.266902821401012E-4]:2.638822935101E-1,(28[&rate=5.266902821401012E-4]:8.571124360052E-1,21[&rate=5.266902821401012E-4]:8.324549017588E-1)[&rate=5.266902821401012E-4]:1.930712273679E-1)[&rate=5.266902821401012E-4]:4.604889394728E-2,24[&rate=5.266902821401012E-4]:1.090753105266E0)[&rate=5.266902821401012E-4]:2.181725880999E-1,(102[&rate=5.266902821401012E-4]:1.132062924836E-1,((140[&rate=5.266902821401012E-4]:3.491137697066E-1,11[&rate=5.266902821401012E-4]:3.682918518983E-1)[&rate=5.266902821401012E-4]:2.758826716441E-1,((25[&rate=5.266902821401012E-4]:3.365878613244E-1,20[&rate=5.266902821401012E-4]:3.174097791327E-1)[&rate=5.266902821401012E-4]:2.537635232999E-1,23[&rate=5.266902821401012E-4]:5.793924805147E-1)[&rate=5.266902821401012E-4]:1.49713549877E-1)[&rate=5.266902821401012E-4]:5.347851935987E-1)[&rate=5.266902821401012E-4]:3.407556526552E-2)[&rate=5.266902821401012E-4]:6.507671662987E-2)[&rate=5.266902821401012E-4]:2.641862258189E-1)[&rate=5.266902821401012E-4]:6.988087462603E-1)[&rate=5.266902821401012E-4]:3.430410211259E-1)[&rate=5.266902821401012E-4]:1.746160748583E-1,((((98[&rate=5.266902821401012E-4]:6.737716097264E-1,(95[&rate=5.266902821401012E-4]:5.455120950998E-1,100[&rate=5.266902821401012E-4]:4.608126415478E-1)[&rate=5.266902821401012E-4]:1.391884763753E-1)[&rate=5.266902821401012E-4]:1.023052607638E-2,(99[&rate=5.266902821401012E-4]:6.975059943321E-1,96[&rate=5.266902821401012E-4]:6.619868686493E-1)[&rate=5.266902821401012E-4]:8.354064967858E-3)[&rate=5.266902821401012E-4]:9.028463221403E-2,146[&rate=5.266902821401012E-4]:7.660900467054E-1)[&rate=5.266902821401012E-4]:5.424323813795E-2,(97[&rate=5.266902821401012E-4]:4.047964390807E-1,(((31[&rate=5.266902821401012E-4]:7.150405184539E-1,((7[&rate=5.266902821401012E-4]:1.507252594798E-1,8[&rate=5.266902821401012E-4]:1.507252594798E-1)[&rate=5.266902821401012E-4]:3.998324193798E-1,26[&rate=5.266902821401012E-4]:6.574069939282E-1)[&rate=5.266902821401012E-4]:1.379790808729E-2)[&rate=5.266902821401012E-4]:6.380406439255E-2,(22[&rate=5.266902821401012E-4]:1.393967672499E-1,27[&rate=5.266902821401012E-4]:1.558351234142E-1)[&rate=5.266902821401012E-4]:5.846532950485E-1)[&rate=5.266902821401012E-4]:2.641327669391E-1,2[&rate=5.266902821401012E-4]:8.155800895115E-1)[&rate=5.266902821401012E-4]:1.616980403765E0)[&rate=5.266902821401012E-4]:2.242800151616E-1)[&rate=5.266902821401012E-4]:1.425232578522E-2)[&rate=5.266902821401012E-4]:3.571321407107E-3,40[&rate=5.266902821401012E-4]:7.179383528008E-1)[&rate=5.266902821401012E-4]:6.526672667123E-2,38[&rate=5.266902821401012E-4]:7.148990685429E-1)[&rate=5.266902821401012E-4]:6.18213015619E-1,(((127[&rate=5.266902821401012E-4]:2.638091160684E0,35[&rate=5.266902821401012E-4]:7.096787301293E-2)[&rate=5.266902821401012E-4]:7.61039291432E-2,36[&rate=5.266902821401012E-4]:1.936471446219E-1)[&rate=5.266902821401012E-4]:6.43095034511E-2,(((128[&rate=5.266902821401012E-4]:1.390648638721E0,((60[&rate=5.266902821401012E-4]:2.902509081006E-1,((62[&rate=5.266902821401012E-4]:1.561402231504E-1,64[&rate=5.266902821401012E-4]:1.150443327394E-1)[&rate=5.266902821401012E-4]:1.302145270823E-1,65[&rate=5.266902821401012E-4]:9.457392831496E-2)[&rate=5.266902821401012E-4]:1.956769797856E-1)[&rate=5.266902821401012E-4]:3.020764020103E-1,(61[&rate=5.266902821401012E-4]:6.075128465247E-2,63[&rate=5.266902821401012E-4]:1.965539424143E-2)[&rate=5.266902821401012E-4]:7.233568473762E-1)[&rate=5.266902821401012E-4]:7.462665340893E-1)[&rate=5.266902821401012E-4]:9.856545368589E-2,(121[&rate=5.266902821401012E-4]:1.97697089377E0,((69[&rate=5.266902821401012E-4]:5.392628217918E-1,118[&rate=5.266902821401012E-4]:5.283039176821E-1)[&rate=5.266902821401012E-4]:1.970007851022E-1,(131[&rate=5.266902821401012E-4]:2.596344906994E-1,((129[&rate=5.266902821401012E-4]:1.162722929254E-1,132[&rate=5.266902821401012E-4]:1.190120189527E-1)[&rate=5.266902821401012E-4]:3.786559986286E-2,130[&rate=5.266902821401012E-4]:1.541378927882E-1)[&rate=5.266902821401012E-4]:1.027568718838E-1)[&rate=5.266902821401012E-4]:3.314236367424E-1)[&rate=5.266902821401012E-4]:7.941319444101E-1)[&rate=5.266902821401012E-4]:1.095034726095E-1)[&rate=5.266902821401012E-4]:2.052590585113E-1,(((((46[&rate=5.266902821401012E-4]:6.08314445704E-1,((42[&rate=5.266902821401012E-4]:4.842590512245E-1,48[&rate=5.266902821401012E-4]:5.225104173447E-1)[&rate=5.266902821401012E-4]:3.395390740661E-2,41[&rate=5.266902821401012E-4]:5.127484777569E-1)[&rate=5.266902821401012E-4]:4.092115920421E-2)[&rate=5.266902821401012E-4]:3.558585923526E-2,43[&rate=5.266902821401012E-4]:6.439003049393E-1)[&rate=5.266902821401012E-4]:8.917822263956E-2,((49[&rate=5.266902821401012E-4]:3.890759302255E-1,50[&rate=5.266902821401012E-4]:3.890759302255E-1)[&rate=5.266902821401012E-4]:3.098810873652E-1,51[&rate=5.266902821401012E-4]:7.04421498465E-1)[&rate=5.266902821401012E-4]:1.334624742418E-3)[&rate=5.266902821401012E-4]:1.749336701842E-2,47[&rate=5.266902821401012E-4]:7.505718945973E-1)[&rate=5.266902821401012E-4]:3.787472138484E-2,(44[&rate=5.266902821401012E-4]:6.930416612341E-1,45[&rate=5.266902821401012E-4]:6.90309420797E-1)[&rate=5.266902821401012E-4]:8.994047387372E-2)[&rate=5.266902821401012E-4]:1.408270439558E-1)[&rate=5.266902821401012E-4]:4.567527797705E-2)[&rate=5.266902821401012E-4]:5.193653320392E-1)[&rate=5.266902821401012E-4]:1.369468467376E-1)[&rate=5.266902821401012E-4]:3.371449488903E-2,((((((103[&rate=5.266902821401012E-4]:6.846368865561E-1,(29[&rate=5.266902821401012E-4]:4.824945396474E-1,(5[&rate=5.266902821401012E-4]:9.182099756855E-2,12[&rate=5.266902821401012E-4]:1.30177161952E-1)[&rate=5.266902821401012E-4]:2.454680626268E-1)[&rate=5.266902821401012E-4]:4.350190592375E-1)[&rate=5.266902821401012E-4]:1.57797048001E0,52[&rate=5.266902821401012E-4]:5.983136320053E-1)[&rate=5.266902821401012E-4]:3.758098678643E-1,(53[&rate=5.266902821401012E-4]:8.187825372529E-1,(((75[&rate=5.266902821401012E-4]:6.577379967159E-1,(74[&rate=5.266902821401012E-4]:4.726564582738E-1,(76[&rate=5.266902821401012E-4]:4.315150518254E-1,70[&rate=5.266902821401012E-4]:3.931588874419E-1)[&rate=5.266902821401012E-4]:4.11414064484E-2)[&rate=5.266902821401012E-4]:1.850815384421E-1)[&rate=5.266902821401012E-4]:4.708007757961E-2,(((73[&rate=5.266902821401012E-4]:5.152623359615E-1,(80[&rate=5.266902821401012E-4]:2.529949786031E-1,81[&rate=5.266902821401012E-4]:2.529949786031E-1)[&rate=5.266902821401012E-4]:2.129522888653E-1)[&rate=5.266902821401012E-4]:5.54736888422E-3,(71[&rate=5.266902821401012E-4]:3.73080879383E-1,77[&rate=5.266902821401012E-4]:4.360945780131E-1)[&rate=5.266902821401012E-4]:7.923567477791E-2)[&rate=5.266902821401012E-4]:1.971773951466E-2,(((72[&rate=5.266902821401012E-4]:8.205100423959E-2,78[&rate=5.266902821401012E-4]:1.039688124589E-1)[&rate=5.266902821401012E-4]:2.703110526157E-2,82[&rate=5.266902821401012E-4]:1.392190958026E-1)[&rate=5.266902821401012E-4]:2.036466757325E-1,79[&rate=5.266902821401012E-4]:3.34646593453E-1)[&rate=5.266902821401012E-4]:1.647849604966E-1)[&rate=5.266902821401012E-4]:1.642906299351E-1)[&rate=5.266902821401012E-4]:6.238929714316E-1,(137[&rate=5.266902821401012E-4]:3.974047310941E-1,(134[&rate=5.266902821401012E-4]:1.689555474651E-1,133[&rate=5.266902821401012E-4]:1.990925337662E-1)[&rate=5.266902821401012E-4]:1.572163069168E-1)[&rate=5.266902821401012E-4]:1.0080186434E0)[&rate=5.266902821401012E-4]:2.36534550138E-1)[&rate=5.266902821401012E-4]:1.471442413054E-1)[&rate=5.266902821401012E-4]:6.314884717993E-1,125[&rate=5.266902821401012E-4]:1.387032736696E0)[&rate=5.266902821401012E-4]:1.615750878862E-1,((59[&rate=5.266902821401012E-4]:5.051510881857E-1,((((54[&rate=5.266902821401012E-4]:1.001641645504E-1,37[&rate=5.266902821401012E-4]:1.766668967908E-1)[&rate=5.266902821401012E-4]:2.696465243771E-1,57[&rate=5.266902821401012E-4]:4.107942954848E-1)[&rate=5.266902821401012E-4]:7.853381100481E-2,58[&rate=5.266902821401012E-4]:5.057215491126E-1)[&rate=5.266902821401012E-4]:1.050693868882E-2,(56[&rate=5.266902821401012E-4]:4.144295276092E-1,55[&rate=5.266902821401012E-4]:4.144295276092E-1)[&rate=5.266902821401012E-4]:7.447655582043E-2)[&rate=5.266902821401012E-4]:8.048283444402E-3)[&rate=5.266902821401012E-4]:8.366362507929E-2,68[&rate=5.266902821401012E-4]:5.39634385396E-1)[&rate=5.266902821401012E-4]:8.423067725198E-1)[&rate=5.266902821401012E-4]:6.51543164315E-2,33[&rate=5.266902821401012E-4]:1.992278178062E-2)[&rate=5.266902821401012E-4]:2.033142698017E-3)[&rate=5.266902821401012E-4]:2.590242091595E-2)[&rate=5.266902821401012E-4]:4.539447441972E-2,((67[&rate=5.266902821401012E-4]:2.180592791954E-1,(122[&rate=5.266902821401012E-4]:3.070770329582E-1,(123[&rate=5.266902821401012E-4]:1.54793456896E-1,124[&rate=5.266902821401012E-4]:1.520612164588E-1)[&rate=5.266902821401012E-4]:1.522835760622E-1)[&rate=5.266902821401012E-4]:4.122547965779E-1)[&rate=5.266902821401012E-4]:4.988666426077E-1,((119[&rate=5.266902821401012E-4]:2.276617208191E0,66[&rate=5.266902821401012E-4]:2.437404958624E-1)[&rate=5.266902821401012E-4]:9.44936430816E-2,((120[&rate=5.266902821401012E-4]:8.845514928114E-1,((138[&rate=5.266902821401012E-4]:3.268669360619E-1,136[&rate=5.266902821401012E-4]:1.953600867467E-1)[&rate=5.266902821401012E-4]:3.452177204443E-1,135[&rate=5.266902821401012E-4]:4.720846565062E-1)[&rate=5.266902821401012E-4]:1.604120417847E-1)[&rate=5.266902821401012E-4]:1.152558531118E0,126[&rate=5.266902821401012E-4]:1.347297912245E0)[&rate=5.266902821401012E-4]:2.38110416384E-1)[&rate=5.266902821401012E-4]:3.78691782859E-1)[&rate=5.266902821401012E-4]:2.557789528057E-1);
tree STATE_66220000 [&joint=-20972.878107540495,lnP=-20972.878107540495] = [&R] ((32[&rate=5.231466856781782E-4]:6.130026747588E-3,(34[&rate=5.231466856781782E-4]:2.3603553931E-2,((((((53[&rate=5.231466856781782E-4]:8.601096506045E-1,(((137[&rate=5.231466856781782E-4]:4.408835584867E-1,134[&rate=5.231466856781782E-4]:3.696506817745E-1)[&rate=5.231466856781782E-4]:2.164947788514E-1,133[&rate=5.231466856781782E-4]:6.162824469271E-1)[&rate=5.231466856781782E-4]:1.006175643457E0,((((76[&rate=5.231466856781782E-4]:5.112374978694E-1,74[&rate=5.231466856781782E-4]:5.112374978694E-1)[&rate=5.231466856781782E-4]:1.004152800413E-1,70[&rate=5.231466856781782E-4]:5.732966135273E-1)[&rate=5.231466856781782E-4]:3.314245057936E-2,75[&rate=5.231466856781782E-4]:6.447952284901E-1)[&rate=5.231466856781782E-4]:1.768865795596E-1,((80[&rate=5.231466856781782E-4]:2.01350590638E-1,81[&rate=5.231466856781782E-4]:2.01350590638E-1)[&rate=5.231466856781782E-4]:3.395922697474E-1,((((72[&rate=5.231466856781782E-4]:1.166818287662E-2,78[&rate=5.231466856781782E-4]:3.358599109594E-2)[&rate=5.231466856781782E-4]:2.850241504032E-1,79[&rate=5.231466856781782E-4]:3.186101414991E-1)[&rate=5.231466856781782E-4]:3.42706496471E-2,82[&rate=5.231466856781782E-4]:3.610999692283E-1)[&rate=5.231466856781782E-4]:6.227716714248E-2,(71[&rate=5.231466856781782E-4]:2.928712489715E-1,(73[&rate=5.231466856781782E-4]:3.358985688043E-1,77[&rate=5.231466856781782E-4]:3.304191167496E-1)[&rate=5.231466856781782E-4]:2.546583085208E-2)[&rate=5.231466856781782E-4]:9.488944904316E-2)[&rate=5.231466856781782E-4]:1.34004080179E-1)[&rate=5.231466856781782E-4]:2.314238791711E-1)[&rate=5.231466856781782E-4]:7.651598439787E-1)[&rate=5.231466856781782E-4]:1.973105718827E-2)[&rate=5.231466856781782E-4]:2.252169522123E-2,(52[&rate=5.231466856781782E-4]:7.184168732212E-1,(103[&rate=5.231466856781782E-4]:5.950613823237E-1,(29[&rate=5.231466856781782E-4]:5.724742500043E-1,(5[&rate=5.231466856781782E-4]:1.099980130965E-1,12[&rate=5.231466856781782E-4]:1.4835417748E-1)[&rate=5.231466856781782E-4]:3.172707574558E-1)[&rate=5.231466856781782E-4]:2.554638446481E-1)[&rate=5.231466856781782E-4]:1.787649225458E0)[&rate=5.231466856781782E-4]:1.724111939159E-1)[&rate=5.231466856781782E-4]:5.647500364003E-1,125[&rate=5.231466856781782E-4]:1.236998868565E0)[&rate=5.231466856781782E-4]:1.32036153757E-1,((59[&rate=5.231466856781782E-4]:5.688991106002E-1,((56[&rate=5.231466856781782E-4]:3.040165759542E-1,55[&rate=5.231466856781782E-4]:3.040165759542E-1)[&rate=5.231466856781782E-4]:5.599108752535E-2,(((37[&rate=5.231466856781782E-4]:8.593510582996E-2,58[&rate=5.231466856781782E-4]:6.680942276985E-2)[&rate=5.231466856781782E-4]:1.121683277061E-1,54[&rate=5.231466856781782E-4]:1.216007012956E-1)[&rate=5.231466856781782E-4]:5.320559416051E-3,57[&rate=5.231466856781782E-4]:1.67904867269E-1)[&rate=5.231466856781782E-4]:2.030317579593E-1)[&rate=5.231466856781782E-4]:2.00694725809E-1)[&rate=5.231466856781782E-4]:3.257771295194E-1,68[&rate=5.231466856781782E-4]:8.454959122507E-1)[&rate=5.231466856781782E-4]:3.568724434043E-1)[&rate=5.231466856781782E-4]:1.334412223513E-1,((((((95[&rate=5.231466856781782E-4]:2.725634735678E-1,100[&rate=5.231466856781782E-4]:1.878640200157E-1)[&rate=5.231466856781782E-4]:3.92763391663E-1,((96[&rate=5.231466856781782E-4]:4.735191512481E-1,99[&rate=5.231466856781782E-4]:5.090382769309E-1)[&rate=5.231466856781782E-4]:1.352385612939E-1,98[&rate=5.231466856781782E-4]:6.224189147275E-1)[&rate=5.231466856781782E-4]:3.197898875449E-2)[&rate=5.231466856781782E-4]:1.570481170059E-1,(97[&rate=5.231466856781782E-4]:5.596191089391E-1,(94[&rate=5.231466856781782E-4]:4.219460991745E-1,39[&rate=5.231466856781782E-4]:3.673012904315E-1)[&rate=5.231466856781782E-4]:2.633560698737E-1)[&rate=5.231466856781782E-4]:5.237335963637E-2)[&rate=5.231466856781782E-4]:9.179216505296E-3,((147[&rate=5.231466856781782E-4]:5.997648296198E-1,((16[&rate=5.231466856781782E-4]:2.547982769214E0,((101[&rate=5.231466856781782E-4]:1.118843943409E0,(((((((86[&rate=5.231466856781782E-4]:2.007251983108E-1,(83[&rate=5.231466856781782E-4]:1.502642747554E-1,(93[&rate=5.231466856781782E-4]:8.972270516126E-2,84[&rate=5.231466856781782E-4]:7.602407502425E-2)[&rate=5.231466856781782E-4]:7.424019973113E-2)[&rate=5.231466856781782E-4]:5.046092355543E-2)[&rate=5.231466856781782E-4]:8.754484831718E-2,85[&rate=5.231466856781782E-4]:2.88270046628E-1)[&rate=5.231466856781782E-4]:1.664474166879E-2,(87[&rate=5.231466856781782E-4]:2.73723811982E-1,(92[&rate=5.231466856781782E-4]:1.842856241106E-1,(90[&rate=5.231466856781782E-4]:1.36156973001E-1,91[&rate=5.231466856781782E-4]:1.36156973001E-1)[&rate=5.231466856781782E-4]:4.812865110959E-2)[&rate=5.231466856781782E-4]:1.031368180084E-1)[&rate=5.231466856781782E-4]:3.119097631477E-2)[&rate=5.231466856781782E-4]:6.161131300975E-1,(88[&rate=5.231466856781782E-4]:6.573526708273E-2,89[&rate=5.231466856781782E-4]:7.943389721975E-2)[&rate=5.231466856781782E-4]:8.552926513116E-1)[&rate=5.231466856781782E-4]:3.215889272753E-1,(((10[&rate=5.231466856781782E-4]:5.781532069664E-1,15[&rate=5.231466856781782E-4]:6.165093713499E-1)[&rate=5.231466856781782E-4]:9.049892718453E-2,6[&rate=5.231466856781782E-4]:6.522137779866E-1)[&rate=5.231466856781782E-4]:6.199548944401E-2,18[&rate=5.231466856781782E-4]:7.772229660607E-1)[&rate=5.231466856781782E-4]:4.073634536239E-2)[&rate=5.231466856781782E-4]:2.012270897765E-1,3[&rate=5.231466856781782E-4]:9.04117908049E-1)[&rate=5.231466856781782E-4]:8.852065074054E-1,((((((113[&rate=5.231466856781782E-4]:7.628436950537E-1,110[&rate=5.231466856781782E-4]:7.57364242999E-1)[&rate=5.231466856781782E-4]:3.269812031409E-3,105[&rate=5.231466856781782E-4]:7.387162468113E-1)[&rate=5.231466856781782E-4]:6.040378515182E-2,((17[&rate=5.231466856781782E-4]:5.045440957472E-1,14[&rate=5.231466856781782E-4]:4.661879313635E-1)[&rate=5.231466856781782E-4]:3.541234205325E-1,((9[&rate=5.231466856781782E-4]:6.626235740368E-1,117[&rate=5.231466856781782E-4]:6.735824781464E-1)[&rate=5.231466856781782E-4]:8.489644688754E-2,(112[&rate=5.231466856781782E-4]:4.65395664102E-1,(30[&rate=5.231466856781782E-4]:4.285113131795E-1,4[&rate=5.231466856781782E-4]:2.559085734535E-1)[&rate=5.231466856781782E-4]:1.519528440734E-1)[&rate=5.231466856781782E-4]:2.903435349043E-1)[&rate=5.231466856781782E-4]:6.457215288963E-2)[&rate=5.231466856781782E-4]:6.205940340952E-3)[&rate=5.231466856781782E-4]:4.723676351487E-1,(((148[&rate=5.231466856781782E-4]:2.61983811824E-1,143[&rate=5.231466856781782E-4]:2.592440857966E-1)[&rate=5.231466856781782E-4]:4.23497304645E-1,((106[&rate=5.231466856781782E-4]:2.340238006661E-2,(139[&rate=5.231466856781782E-4]:1.952564730328E-1,111[&rate=5.231466856781782E-4]:1.991400727944E-2)[&rate=5.231466856781782E-4]:1.992672895154E-2)[&rate=5.231466856781782E-4]:2.075341562079E-1,116[&rate=5.231466856781782E-4]:1.706625636717E-1)[&rate=5.231466856781782E-4]:4.764623884135E-1)[&rate=5.231466856781782E-4]:2.747800987854E-1,((107[&rate=5.231466856781782E-4]:6.134305118618E-1,(109[&rate=5.231466856781782E-4]:5.524013794083E-1,(108[&rate=5.231466856781782E-4]:5.059249577324E-1,(114[&rate=5.231466856781782E-4]:3.030164590175E-2,104[&rate=5.231466856781782E-4]:9.057561850452E-2)[&rate=5.231466856781782E-4]:4.180890652553E-1)[&rate=5.231466856781782E-4]:2.455861345681E-2)[&rate=5.231466856781782E-4]:8.020721464519E-2)[&rate=5.231466856781782E-4]:9.245718797367E-2,(115[&rate=5.231466856781782E-4]:6.345531835849E-1,(13[&rate=5.231466856781782E-4]:4.588711243369E-1,19[&rate=5.231466856781782E-4]:4.972272887206E-1)[&rate=5.231466856781782E-4]:2.578738400699E-1)[&rate=5.231466856781782E-4]:1.106054364774E-2)[&rate=5.231466856781782E-4]:2.76291323638E-1)[&rate=5.231466856781782E-4]:2.947880956931E-1)[&rate=5.231466856781782E-4]:9.065586825492E-2,((((140[&rate=5.231466856781782E-4]:5.513071828841E-1,11[&rate=5.231466856781782E-4]:5.704852650758E-1)[&rate=5.231466856781782E-4]:1.426402625979E-1,((25[&rate=5.231466856781782E-4]:6.200757577039E-1,20[&rate=5.231466856781782E-4]:6.008976755122E-1)[&rate=5.231466856781782E-4]:1.340386026362E-1,23[&rate=5.231466856781782E-4]:7.431554562304E-1)[&rate=5.231466856781782E-4]:5.49015782926E-2)[&rate=5.231466856781782E-4]:3.659667498878E-1,(((21[&rate=5.231466856781782E-4]:7.757917329088E-1,28[&rate=5.231466856781782E-4]:8.004492671553E-1)[&rate=5.231466856781782E-4]:1.030347417979E-1,1[&rate=5.231466856781782E-4]:1.171826390903E-1)[&rate=5.231466856781782E-4]:5.703820059695E-2,24[&rate=5.231466856781782E-4]:9.550427574954E-1)[&rate=5.231466856781782E-4]:2.19939931025E-1)[&rate=5.231466856781782E-4]:3.491705682083E-2,102[&rate=5.231466856781782E-4]:4.825590972493E-2)[&rate=5.231466856781782E-4]:2.673122831761E-1)[&rate=5.231466856781782E-4]:2.228633064109E-1,((144[&rate=5.231466856781782E-4]:1.299128322323E-1,(145[&rate=5.231466856781782E-4]:9.736767653582E-2,141[&rate=5.231466856781782E-4]:9.462795050824E-2)[&rate=5.231466856781782E-4]:3.802460775139E-2)[&rate=5.231466856781782E-4]:2.671782786976E-2,142[&rate=5.231466856781782E-4]:1.62110112157E-1)[&rate=5.231466856781782E-4]:1.622896729621E0)[&rate=5.231466856781782E-4]:2.536326421699E-1)[&rate=5.231466856781782E-4]:3.32259253982E-1)[&rate=5.231466856781782E-4]:3.124449862594E-1,146[&rate=5.231466856781782E-4]:5.783433499094E-1)[&rate=5.231466856781782E-4]:4.365072422074E-3)[&rate=5.231466856781782E-4]:6.685164593772E-2,((26[&rate=5.231466856781782E-4]:8.755476562577E-1,((7[&rate=5.231466856781782E-4]:1.71265820295E-1,8[&rate=5.231466856781782E-4]:1.71265820295E-1)[&rate=5.231466856781782E-4]:5.692810130125E-1,(31[&rate=5.231466856781782E-4]:5.932730229402E-1,2[&rate=5.231466856781782E-4]:3.658757626661E-1)[&rate=5.231466856781782E-4]:2.979587418743E-1)[&rate=5.231466856781782E-4]:2.815150788157E-2)[&rate=5.231466856781782E-4]:5.333332580237E-3,(22[&rate=5.231466856781782E-4]:5.859002496889E-1,27[&rate=5.231466856781782E-4]:6.023386058533E-1)[&rate=5.231466856781782E-4]:2.840218350394E-1)[&rate=5.231466856781782E-4]:1.788747946861E0)[&rate=5.231466856781782E-4]:1.304629140525E-2)[&rate=5.231466856781782E-4]:9.994113907888E-2,40[&rate=5.231466856781782E-4]:6.423289195184E-1)[&rate=5.231466856781782E-4]:4.988101692855E-2)[&rate=5.231466856781782E-4]:1.144260153583E-1,38[&rate=5.231466856781782E-4]:7.383299408762E-1)[&rate=5.231466856781782E-4]:5.214685766023E-1,(127[&rate=5.231466856781782E-4]:2.707158802744E0,(((121[&rate=5.231466856781782E-4]:2.142343667523E0,35[&rate=5.231466856781782E-4]:1.631627026324E-2)[&rate=5.231466856781782E-4]:1.232868446194E-2,36[&rate=5.231466856781782E-4]:7.522029719093E-2)[&rate=5.231466856781782E-4]:1.027698866437E-1,((((((65[&rate=5.231466856781782E-4]:9.414428097202E-2,64[&rate=5.231466856781782E-4]:2.448292124787E-1)[&rate=5.231466856781782E-4]:4.440788231285E-2,62[&rate=5.231466856781782E-4]:3.303329852026E-1)[&rate=5.231466856781782E-4]:6.954910635958E-2,60[&rate=5.231466856781782E-4]:2.081012696444E-1)[&rate=5.231466856781782E-4]:2.407180193617E-1,(61[&rate=5.231466856781782E-4]:3.638437933202E-1,63[&rate=5.231466856781782E-4]:3.227479029091E-1)[&rate=5.231466856781782E-4]:2.767563176037E-1)[&rate=5.231466856781782E-4]:9.685741431294E-1,(128[&rate=5.231466856781782E-4]:1.211039372943E0,((118[&rate=5.231466856781782E-4]:6.325418695734E-1,69[&rate=5.231466856781782E-4]:6.43500773683E-1)[&rate=5.231466856781782E-4]:1.166716347053E-1,((132[&rate=5.231466856781782E-4]:2.806991580465E-1,129[&rate=5.231466856781782E-4]:2.779594320192E-1)[&rate=5.231466856781782E-4]:5.983153008773E-2,(131[&rate=5.231466856781782E-4]:1.941361207273E-1,130[&rate=5.231466856781782E-4]:1.913963946999E-1)[&rate=5.231466856781782E-4]:1.46394567407E-1)[&rate=5.231466856781782E-4]:2.744362408018E-1)[&rate=5.231466856781782E-4]:6.015518960613E-1)[&rate=5.231466856781782E-4]:2.584088537133E-1)[&rate=5.231466856781782E-4]:1.677162118992E-1,((45[&rate=5.231466856781782E-4]:4.445076274186E-1,(47[&rate=5.231466856781782E-4]:3.3062656826E-1,44[&rate=5.231466856781782E-4]:3.251620873858E-1)[&rate=5.231466856781782E-4]:1.220777804699E-1)[&rate=5.231466856781782E-4]:2.24996089247E-1,((49[&rate=5.231466856781782E-4]:4.318929851974E-1,50[&rate=5.231466856781782E-4]:4.318929851974E-1)[&rate=5.231466856781782E-4]:1.802483951911E-1,(((43[&rate=5.231466856781782E-4]:4.922308701468E-1,46[&rate=5.231466856781782E-4]:4.922308701468E-1)[&rate=5.231466856781782E-4]:8.042525167404E-2,((48[&rate=5.231466856781782E-4]:1.315205745306E-1,42[&rate=5.231466856781782E-4]:9.326920841035E-2)[&rate=5.231466856781782E-4]:3.349696480783E-1,41[&rate=5.231466856781782E-4]:4.227743756144E-1)[&rate=5.231466856781782E-4]:9.523693746344E-2)[&rate=5.231466856781782E-4]:4.059902679984E-2,51[&rate=5.231466856781782E-4]:5.859327442492E-1)[&rate=5.231466856781782E-4]:3.167311701358E-2)[&rate=5.231466856781782E-4]:3.277217234262E-2)[&rate=5.231466856781782E-4]:1.942645095984E-1)[&rate=5.231466856781782E-4]:2.301752610138E-2)[&rate=5.231466856781782E-4]:8.620673703809E-3)[&rate=5.231466856781782E-4]:5.173975558903E-1)[&rate=5.231466856781782E-4]:1.30655869271E-1)[&rate=5.231466856781782E-4]:5.545698412156E-2,((67[&rate=5.231466856781782E-4]:4.097335110926E-1,(122[&rate=5.231466856781782E-4]:3.585745142861E-1,(123[&rate=5.231466856781782E-4]:9.293576326729E-2,124[&rate=5.231466856781782E-4]:9.020352283016E-2)[&rate=5.231466856781782E-4]:2.656387510188E-1)[&rate=5.231466856781782E-4]:5.524315471472E-1)[&rate=5.231466856781782E-4]:1.140052744063E-1,(66[&rate=5.231466856781782E-4]:3.856239630911E-1,((120[&rate=5.231466856781782E-4]:1.792331700307E0,((135[&rate=5.231466856781782E-4]:6.180965131951E-1,(138[&rate=5.231466856781782E-4]:2.15932975108E-1,136[&rate=5.231466856781782E-4]:8.442612579276E-2)[&rate=5.231466856781782E-4]:6.021635380872E-1)[&rate=5.231466856781782E-4]:7.591705057784E-1,119[&rate=5.231466856781782E-4]:1.725212224453E0)[&rate=5.231466856781782E-4]:1.630098868133E-1)[&rate=5.231466856781782E-4]:8.855754099916E-3,126[&rate=5.231466856781782E-4]:1.111375342722E0)[&rate=5.231466856781782E-4]:5.214228100537E-1)[&rate=5.231466856781782E-4]:1.381148224078E-1)[&rate=5.231466856781782E-4]:3.198071388567E-1)[&rate=5.231466856781782E-4]:4.307132820547E-2)[&rate=5.231466856781782E-4]:4.444281035679E-3)[&rate=5.231466856781782E-4]:3.43523840304E-2,33[&rate=5.231466856781782E-4]:4.59618628327E-2);
tree STATE_66230000 [&joint=-20980.01961801506,lnP=-20980.01961801506] = [&R] (34[&rate=5.361938760311268E-4]:7.132060186805E-2,((33[&rate=5.361938760311268E-4]:6.849869431758E-3,((((((97[&rate=5.361938760311268E-4]:4.540443924674E-1,16[&rate=5.361938760311268E-4]:2.610575569951E0)[&rate=5.361938760311268E-4]:6.390712562764E-2,((146[&rate=5.361938760311268E-4]:6.379610457702E-1,39[&rate=5.361938760311268E-4]:5.177424665353E-1)[&rate=5.361938760311268E-4]:3.075001286135E-2,(40[&rate=5.361938760311268E-4]:5.001193309681E-1,(147[&rate=5.361938760311268E-4]:5.289890018746E-1,((26[&rate=5.361938760311268E-4]:8.801686039758E-1,(((31[&rate=5.361938760311268E-4]:4.602900369938E-1,(22[&rate=5.361938760311268E-4]:2.547948384476E-1,27[&rate=5.361938760311268E-4]:2.71233194612E-1)[&rate=5.361938760311268E-4]:1.507006779982E-1)[&rate=5.361938760311268E-4]:8.29684761059E-2,2[&rate=5.361938760311268E-4]:3.158612528256E-1)[&rate=5.361938760311268E-4]:1.165157011206E-1,(7[&rate=5.361938760311268E-4]:3.169992796274E-1,8[&rate=5.361938760311268E-4]:3.169992796274E-1)[&rate=5.361938760311268E-4]:1.92090003086E-1)[&rate=5.361938760311268E-4]:2.642300061938E-1)[&rate=5.361938760311268E-4]:1.668581204018E0,(101[&rate=5.361938760311268E-4]:1.135473969312E0,((((6[&rate=5.361938760311268E-4]:3.201922071991E-1,(18[&rate=5.361938760311268E-4]:3.33727677717E-1,3[&rate=5.361938760311268E-4]:2.186591845664E-1)[&rate=5.361938760311268E-4]:4.947822811216E-2)[&rate=5.361938760311268E-4]:2.422451764095E-1,(10[&rate=5.361938760311268E-4]:4.40335214025E-1,15[&rate=5.361938760311268E-4]:4.786913784085E-1)[&rate=5.361938760311268E-4]:1.385405257479E-1)[&rate=5.361938760311268E-4]:2.69608082055E-1,((88[&rate=5.361938760311268E-4]:1.554862394159E-1,89[&rate=5.361938760311268E-4]:1.691848695529E-1)[&rate=5.361938760311268E-4]:6.676566887411E-1,((((84[&rate=5.361938760311268E-4]:3.27104538462E-2,86[&rate=5.361938760311268E-4]:3.27104538462E-2)[&rate=5.361938760311268E-4]:1.901234997999E-1,(83[&rate=5.361938760311268E-4]:1.843830513842E-1,(85[&rate=5.361938760311268E-4]:1.719270029547E-1,93[&rate=5.361938760311268E-4]:1.856256330917E-1)[&rate=5.361938760311268E-4]:1.245604842959E-2)[&rate=5.361938760311268E-4]:3.845090226185E-2)[&rate=5.361938760311268E-4]:5.91280591726E-2,(92[&rate=5.361938760311268E-4]:2.012763832827E-1,(90[&rate=5.361938760311268E-4]:4.981934462123E-2,91[&rate=5.361938760311268E-4]:4.981934462123E-2)[&rate=5.361938760311268E-4]:1.514570386615E-1)[&rate=5.361938760311268E-4]:9.438425967296E-2)[&rate=5.361938760311268E-4]:3.164193237343E-1,87[&rate=5.361938760311268E-4]:5.983813365529E-1)[&rate=5.361938760311268E-4]:2.24761591604E-1)[&rate=5.361938760311268E-4]:4.965737703832E-1)[&rate=5.361938760311268E-4]:7.71010437245E-1,(((((21[&rate=5.361938760311268E-4]:4.993439242493E-1,28[&rate=5.361938760311268E-4]:5.240014584958E-1)[&rate=5.361938760311268E-4]:3.723211370305E-1,1[&rate=5.361938760311268E-4]:1.100212256633E-1)[&rate=5.361938760311268E-4]:1.768454918174E-1,24[&rate=5.361938760311268E-4]:1.067688635289E0)[&rate=5.361938760311268E-4]:4.228946777434E-1,(102[&rate=5.361938760311268E-4]:3.080958745382E-1,((140[&rate=5.361938760311268E-4]:4.098883405456E-1,11[&rate=5.361938760311268E-4]:4.290664227373E-1)[&rate=5.361938760311268E-4]:4.461355120326E-1,((25[&rate=5.361938760311268E-4]:3.411916421292E-1,20[&rate=5.361938760311268E-4]:3.220135599374E-1)[&rate=5.361938760311268E-4]:5.410370010736E-1,23[&rate=5.361938760311268E-4]:8.712697390932E-1)[&rate=5.361938760311268E-4]:8.886370252604E-2)[&rate=5.361938760311268E-4]:4.986473644257E-1)[&rate=5.361938760311268E-4]:2.084360287775E-2)[&rate=5.361938760311268E-4]:1.274196504604E-1,((((141[&rate=5.361938760311268E-4]:3.216042307358E-1,144[&rate=5.361938760311268E-4]:3.188645047084E-1)[&rate=5.361938760311268E-4]:8.270617556275E-3,145[&rate=5.361938760311268E-4]:3.326145743197E-1)[&rate=5.361938760311268E-4]:2.542098959196E-1,142[&rate=5.361938760311268E-4]:5.868244702393E-1)[&rate=5.361938760311268E-4]:1.065150250476E0,(((((30[&rate=5.361938760311268E-4]:4.281521668066E-1,4[&rate=5.361938760311268E-4]:2.555494270806E-1)[&rate=5.361938760311268E-4]:4.877132297376E-1,9[&rate=5.361938760311268E-4]:7.925777253113E-1)[&rate=5.361938760311268E-4]:3.756133789423E-2,112[&rate=5.361938760311268E-4]:8.383582412876E-1)[&rate=5.361938760311268E-4]:9.333803334083E-2,((17[&rate=5.361938760311268E-4]:3.579846984092E-1,14[&rate=5.361938760311268E-4]:3.196285340255E-1)[&rate=5.361938760311268E-4]:5.11039586676E-1,(105[&rate=5.361938760311268E-4]:3.996329195699E-1,(113[&rate=5.361938760311268E-4]:4.214774092602E-1,(117[&rate=5.361938760311268E-4]:3.90083275615E-1,110[&rate=5.361938760311268E-4]:3.818640975327E-1)[&rate=5.361938760311268E-4]:3.413385967272E-2)[&rate=5.361938760311268E-4]:5.55277058356E-3)[&rate=5.361938760311268E-4]:4.036379408578E-1)[&rate=5.361938760311268E-4]:1.010281539268E-1)[&rate=5.361938760311268E-4]:2.825217691038E-1,(((((106[&rate=5.361938760311268E-4]:1.117832700817E-1,139[&rate=5.361938760311268E-4]:3.035640919994E-1)[&rate=5.361938760311268E-4]:2.009172224868E-1,116[&rate=5.361938760311268E-4]:2.524265199657E-1)[&rate=5.361938760311268E-4]:1.808288131703E-2,111[&rate=5.361938760311268E-4]:3.472217300498E-1)[&rate=5.361938760311268E-4]:5.142483044483E-1,(148[&rate=5.361938760311268E-4]:2.780058401354E-1,143[&rate=5.361938760311268E-4]:2.75266114108E-1)[&rate=5.361938760311268E-4]:5.451080299793E-1)[&rate=5.361938760311268E-4]:1.485570949679E-1,(((107[&rate=5.361938760311268E-4]:2.910026799812E-1,((114[&rate=5.361938760311268E-4]:6.955789146954E-2,104[&rate=5.361938760311268E-4]:1.298318640723E-1)[&rate=5.361938760311268E-4]:1.467312321457E-1,108[&rate=5.361938760311268E-4]:2.738233701906E-1)[&rate=5.361938760311268E-4]:1.443958376325E-2)[&rate=5.361938760311268E-4]:1.868214778875E-1,109[&rate=5.361938760311268E-4]:4.970022400605E-1)[&rate=5.361938760311268E-4]:3.263845000935E-1,((13[&rate=5.361938760311268E-4]:4.004912081351E-1,19[&rate=5.361938760311268E-4]:4.388473725188E-1)[&rate=5.361938760311268E-4]:2.484007889287E-1,115[&rate=5.361938760311268E-4]:5.66700216242E-1)[&rate=5.361938760311268E-4]:1.772344691176E-1)[&rate=5.361938760311268E-4]:1.893801153394E-1)[&rate=5.361938760311268E-4]:1.987114622114E-1)[&rate=5.361938760311268E-4]:2.651539372568E-1)[&rate=5.361938760311268E-4]:5.095974962698E-2)[&rate=5.361938760311268E-4]:9.738170653908E-2)[&rate=5.361938760311268E-4]:5.87212586952E-1)[&rate=5.361938760311268E-4]:2.461525510104E-1)[&rate=5.361938760311268E-4]:6.314959136509E-2)[&rate=5.361938760311268E-4]:2.850737827382E-2)[&rate=5.361938760311268E-4]:4.837314842854E-2)[&rate=5.361938760311268E-4]:4.049729006459E-2)[&rate=5.361938760311268E-4]:1.790317634695E-1,((96[&rate=5.361938760311268E-4]:7.262196118118E-1,99[&rate=5.361938760311268E-4]:7.617387374946E-1)[&rate=5.361938760311268E-4]:2.080077903158E-2,(((94[&rate=5.361938760311268E-4]:3.349268087901E-1,100[&rate=5.361938760311268E-4]:3.349268087901E-1)[&rate=5.361938760311268E-4]:1.551373841226E-1,95[&rate=5.361938760311268E-4]:5.747636464648E-1)[&rate=5.361938760311268E-4]:1.57327744456E-1,98[&rate=5.361938760311268E-4]:7.211624291721E-1)[&rate=5.361938760311268E-4]:3.951916385693E-2)[&rate=5.361938760311268E-4]:1.35755240448E-1)[&rate=5.361938760311268E-4]:6.166416913607E-2,38[&rate=5.361938760311268E-4]:7.613796911377E-1)[&rate=5.361938760311268E-4]:3.622311997929E-1,(((121[&rate=5.361938760311268E-4]:2.113617163713E0,36[&rate=5.361938760311268E-4]:3.416510891823E-2)[&rate=5.361938760311268E-4]:2.399518222598E-1,127[&rate=5.361938760311268E-4]:2.794664876383E0)[&rate=5.361938760311268E-4]:5.737897918376E-2,(((((69[&rate=5.361938760311268E-4]:8.512058762584E-1,118[&rate=5.361938760311268E-4]:8.402469721487E-1)[&rate=5.361938760311268E-4]:4.133047506046E-2,((129[&rate=5.361938760311268E-4]:2.321190995214E-1,132[&rate=5.361938760311268E-4]:2.348588255488E-1)[&rate=5.361938760311268E-4]:1.039611176459E-1,(130[&rate=5.361938760311268E-4]:2.321919958386E-1,131[&rate=5.361938760311268E-4]:2.34931721866E-1)[&rate=5.361938760311268E-4]:1.038882213287E-1)[&rate=5.361938760311268E-4]:4.08510928672E-1)[&rate=5.361938760311268E-4]:7.898931584805E-1,(128[&rate=5.361938760311268E-4]:1.247658145594E0,((62[&rate=5.361938760311268E-4]:4.803207576195E-1,((60[&rate=5.361938760311268E-4]:1.558388813407E-1,65[&rate=5.361938760311268E-4]:1.558388813407E-1)[&rate=5.361938760311268E-4]:1.00254027456E-1,64[&rate=5.361938760311268E-4]:4.067778403034E-1)[&rate=5.361938760311268E-4]:3.244702690509E-2)[&rate=5.361938760311268E-4]:4.084191047067E-1,(61[&rate=5.361938760311268E-4]:8.87214110654E-2,63[&rate=5.361938760311268E-4]:4.762552065436E-2)[&rate=5.361938760311268E-4]:8.000184512608E-1)[&rate=5.361938760311268E-4]:4.986443106651E-1)[&rate=5.361938760311268E-4]:2.840864326983E-1)[&rate=5.361938760311268E-4]:5.892399693673E-2,(45[&rate=5.361938760311268E-4]:6.866070691984E-1,((46[&rate=5.361938760311268E-4]:4.878945311227E-1,(((48[&rate=5.361938760311268E-4]:2.055298164625E-1,42[&rate=5.361938760311268E-4]:1.672784503423E-1)[&rate=5.361938760311268E-4]:1.466752844415E-3,41[&rate=5.361938760311268E-4]:1.632807223124E-1)[&rate=5.361938760311268E-4]:2.650318186269E-1,43[&rate=5.361938760311268E-4]:4.829573496823E-1)[&rate=5.361938760311268E-4]:4.937181440399E-3)[&rate=5.361938760311268E-4]:1.929799727247E-1,((51[&rate=5.361938760311268E-4]:5.847277573408E-1,44[&rate=5.361938760311268E-4]:6.06585680838E-1)[&rate=5.361938760311268E-4]:5.343863040836E-2,(47[&rate=5.361938760311268E-4]:4.99447692614E-1,(49[&rate=5.361938760311268E-4]:1.751201173219E-1,50[&rate=5.361938760311268E-4]:1.751201173219E-1)[&rate=5.361938760311268E-4]:2.915406900464E-1)[&rate=5.361938760311268E-4]:1.660410995067E-1)[&rate=5.361938760311268E-4]:1.538571172673E-2)[&rate=5.361938760311268E-4]:1.392928666243E-2)[&rate=5.361938760311268E-4]:1.306652937393E-1)[&rate=5.361938760311268E-4]:1.272983153143E-1,35[&rate=5.361938760311268E-4]:1.891997672558E-1)[&rate=5.361938760311268E-4]:9.572080064025E-2)[&rate=5.361938760311268E-4]:2.363248765191E-1)[&rate=5.361938760311268E-4]:2.483544988815E-1,(((66[&rate=5.361938760311268E-4]:1.517335707503E-1,(((120[&rate=5.361938760311268E-4]:8.989020801123E-1,(135[&rate=5.361938760311268E-4]:4.985766777692E-1,(138[&rate=5.361938760311268E-4]:2.936993397241E-1,136[&rate=5.361938760311268E-4]:1.621924904089E-1)[&rate=5.361938760311268E-4]:4.048773380451E-1)[&rate=5.361938760311268E-4]:1.482706078226E-1)[&rate=5.361938760311268E-4]:7.47458993348E-1,119[&rate=5.361938760311268E-4]:1.742251484419E0)[&rate=5.361938760311268E-4]:2.020595995471E-1,126[&rate=5.361938760311268E-4]:1.158608561323E0)[&rate=5.361938760311268E-4]:2.402991991128E-1)[&rate=5.361938760311268E-4]:2.59333542855E-1,(67[&rate=5.361938760311268E-4]:1.724041260635E-1,(122[&rate=5.361938760311268E-4]:2.681112808379E-1,(123[&rate=5.361938760311268E-4]:6.892799006344E-3,124[&rate=5.361938760311268E-4]:4.160558569218E-3)[&rate=5.361938760311268E-4]:2.612184818316E-1)[&rate=5.361938760311268E-4]:4.055653955662E-1)[&rate=5.361938760311268E-4]:2.386629875418E-1)[&rate=5.361938760311268E-4]:3.173418701525E-1,(((53[&rate=5.361938760311268E-4]:9.197810799374E-1,(((((74[&rate=5.361938760311268E-4]:3.338115000514E-1,76[&rate=5.361938760311268E-4]:3.338115000514E-1)[&rate=5.361938760311268E-4]:1.695891531931E-1,70[&rate=5.361938760311268E-4]:4.65044488861E-1)[&rate=5.361938760311268E-4]:1.365676594744E-1,75[&rate=5.361938760311268E-4]:6.399683127188E-1)[&rate=5.361938760311268E-4]:2.677573883825E-1,((71[&rate=5.361938760311268E-4]:6.18198988296E-2,77[&rate=5.361938760311268E-4]:1.248335974597E-1)[&rate=5.361938760311268E-4]:3.72618860965E-1,(73[&rate=5.361938760311268E-4]:4.703417503627E-1,((80[&rate=5.361938760311268E-4]:1.068291192913E-1,81[&rate=5.361938760311268E-4]:1.068291192913E-1)[&rate=5.361938760311268E-4]:3.124443691259E-1,((82[&rate=5.361938760311268E-4]:1.821517828589E-1,79[&rate=5.361938760311268E-4]:1.739326047768E-1)[&rate=5.361938760311268E-4]:1.173235288912E-1,(72[&rate=5.361938760311268E-4]:2.163574125402E-2,78[&rate=5.361938760311268E-4]:4.355354947334E-2)[&rate=5.361938760311268E-4]:2.477025841947E-1)[&rate=5.361938760311268E-4]:1.362365328315E-1)[&rate=5.361938760311268E-4]:1.753193452343E-3)[&rate=5.361938760311268E-4]:3.259016011678E-2)[&rate=5.361938760311268E-4]:4.047937906219E-1)[&rate=5.361938760311268E-4]:6.091715678031E-1,((((137[&rate=5.361938760311268E-4]:5.769811778668E-1,134[&rate=5.361938760311268E-4]:5.057483011545E-1)[&rate=5.361938760311268E-4]:1.168897555783E-1,133[&rate=5.361938760311268E-4]:6.52775043034E-1)[&rate=5.361938760311268E-4]:7.452951640073E-1,(103[&rate=5.361938760311268E-4]:5.33197332318E-1,(29[&rate=5.361938760311268E-4]:4.600220004612E-1,(5[&rate=5.361938760311268E-4]:1.352384654658E-1,12[&rate=5.361938760311268E-4]:1.735946298493E-1)[&rate=5.361938760311268E-4]:1.795780555434E-1)[&rate=5.361938760311268E-4]:3.060520441856E-1)[&rate=5.361938760311268E-4]:1.755283833628E0)[&rate=5.361938760311268E-4]:4.054408155651E-2,52[&rate=5.361938760311268E-4]:6.64731512941E-1)[&rate=5.361938760311268E-4]:1.138994186627E-1)[&rate=5.361938760311268E-4]:1.49346869645E-1)[&rate=5.361938760311268E-4]:1.243540737618E-1,125[&rate=5.361938760311268E-4]:8.33752640038E-1)[&rate=5.361938760311268E-4]:4.438131703862E-1,((((56[&rate=5.361938760311268E-4]:3.932597579411E-1,55[&rate=5.361938760311268E-4]:3.932597579411E-1)[&rate=5.361938760311268E-4]:4.656029044965E-2,((54[&rate=5.361938760311268E-4]:8.448712271667E-2,58[&rate=5.361938760311268E-4]:1.41864171897E-1)[&rate=5.361938760311268E-4]:2.257155769715E-1,(37[&rate=5.361938760311268E-4]:1.89506614619E-1,57[&rate=5.361938760311268E-4]:1.539874889359E-1)[&rate=5.361938760311268E-4]:1.971988173096E-1)[&rate=5.361938760311268E-4]:9.956270389401E-2)[&rate=5.361938760311268E-4]:1.525045159252E-2,59[&rate=5.361938760311268E-4]:4.632672212949E-1)[&rate=5.361938760311268E-4]:3.420928121762E-1,68[&rate=5.361938760311268E-4]:7.561797056022E-1)[&rate=5.361938760311268E-4]:3.547194381553E-1)[&rate=5.361938760311268E-4]:1.652304777725E-1)[&rate=5.361938760311268E-4]:4.119095953883E-2)[&rate=5.361938760311268E-4]:1.167019809296E-1)[&rate=5.361938760311268E-4]:2.476612199997E-2,32[&rate=5.361938760311268E-4]:2.613653937701E-2)[&rate=5.361938760311268E-4]:2.326625427195E-2);
tree STATE_66240000 [&joint=-21002.554951884293,lnP=-21002.554951884293] = [&R] ((((34[&rate=5.902538961351114E-4]:8.509585467511E-3,((((53[&rate=5.902538961351114E-4]:6.085346219746E-1,(52[&rate=5.902538961351114E-4]:4.210859042027E-1,(103[&rate=5.902538961351114E-4]:5.358982617977E-1,(29[&rate=5.902538961351114E-4]:5.195229609624E-1,(5[&rate=5.902538961351114E-4]:1.517747136181E-1,12[&rate=5.902538961351114E-4]:1.901308780016E-1)[&rate=5.902538961351114E-4]:2.225427678923E-1)[&rate=5.902538961351114E-4]:2.492520131641E-1)[&rate=5.902538961351114E-4]:1.549481376966E0)[&rate=5.902538961351114E-4]:1.956454390833E-1)[&rate=5.902538961351114E-4]:1.825275551067E-1,(((137[&rate=5.902538961351114E-4]:3.879365112944E-1,133[&rate=5.902538961351114E-4]:3.468406208834E-1)[&rate=5.902538961351114E-4]:1.824454127609E-1,134[&rate=5.902538961351114E-4]:4.991490473431E-1)[&rate=5.902538961351114E-4]:1.039029663672E0,((((74[&rate=5.902538961351114E-4]:4.898157977939E-1,76[&rate=5.902538961351114E-4]:4.898157977939E-1)[&rate=5.902538961351114E-4]:1.998236767404E-2,70[&rate=5.902538961351114E-4]:4.714420010845E-1)[&rate=5.902538961351114E-4]:5.570770395924E-3,75[&rate=5.902538961351114E-4]:5.153689358638E-1)[&rate=5.902538961351114E-4]:1.93701916949E-1,(((72[&rate=5.902538961351114E-4]:3.547563535125E-1,(82[&rate=5.902538961351114E-4]:2.962541186202E-1,78[&rate=5.902538961351114E-4]:2.880349405381E-1)[&rate=5.902538961351114E-4]:8.863922119366E-2)[&rate=5.902538961351114E-4]:1.053804739022E-1,(71[&rate=5.902538961351114E-4]:2.127506975569E-1,79[&rate=5.902538961351114E-4]:2.401479578309E-1)[&rate=5.902538961351114E-4]:2.419066778031E-1)[&rate=5.902538961351114E-4]:5.966511723413E-2,((77[&rate=5.902538961351114E-4]:4.117359537983E-1,73[&rate=5.902538961351114E-4]:4.17215405853E-1)[&rate=5.902538961351114E-4]:1.003216376173E-1,(80[&rate=5.902538961351114E-4]:1.689862138697E-1,81[&rate=5.902538961351114E-4]:1.689862138697E-1)[&rate=5.902538961351114E-4]:2.992357611074E-1)[&rate=5.902538961351114E-4]:6.527859980865E-2)[&rate=5.902538961351114E-4]:1.262552095339E-1)[&rate=5.902538961351114E-4]:8.236284061473E-1)[&rate=5.902538961351114E-4]:4.825976733218E-3)[&rate=5.902538961351114E-4]:3.072025187874E-1,125[&rate=5.902538961351114E-4]:8.878821822075E-1)[&rate=5.902538961351114E-4]:5.110842442863E-1,(((56[&rate=5.902538961351114E-4]:4.90046034532E-1,55[&rate=5.902538961351114E-4]:4.90046034532E-1)[&rate=5.902538961351114E-4]:1.768509559206E-1,(59[&rate=5.902538961351114E-4]:4.612739170082E-1,((37[&rate=5.902538961351114E-4]:2.766914369171E-2,58[&rate=5.902538961351114E-4]:8.543460631599E-3)[&rate=5.902538961351114E-4]:4.128059514098E-1,(57[&rate=5.902538961351114E-4]:3.572519207215E-1,54[&rate=5.902538961351114E-4]:3.162683141642E-1)[&rate=5.902538961351114E-4]:4.770404869686E-2)[&rate=5.902538961351114E-4]:5.905018802693E-2)[&rate=5.902538961351114E-4]:2.13819794756E-1)[&rate=5.902538961351114E-4]:5.269388658656E-1,68[&rate=5.902538961351114E-4]:1.152852249761E0)[&rate=5.902538961351114E-4]:7.94475100663E-2)[&rate=5.902538961351114E-4]:1.869441620428E-1)[&rate=5.902538961351114E-4]:3.761635707722E-5,(((((126[&rate=5.902538961351114E-4]:4.152689542286E-1,(119[&rate=5.902538961351114E-4]:1.067257036711E0,((138[&rate=5.902538961351114E-4]:3.498377435141E-1,136[&rate=5.902538961351114E-4]:2.183308941989E-1)[&rate=5.902538961351114E-4]:2.585341490616E-1,135[&rate=5.902538961351114E-4]:4.083718925757E-1)[&rate=5.902538961351114E-4]:3.109399386558E-1)[&rate=5.902538961351114E-4]:1.337144401615E-1)[&rate=5.902538961351114E-4]:6.820038289952E-1,120[&rate=5.902538961351114E-4]:1.787084894909E0)[&rate=5.902538961351114E-4]:4.905595927279E-1,(67[&rate=5.902538961351114E-4]:2.376927290468E-1,((124[&rate=5.902538961351114E-4]:1.390036897634E-1,123[&rate=5.902538961351114E-4]:1.417359302006E-1)[&rate=5.902538961351114E-4]:6.803417846549E-2,122[&rate=5.902538961351114E-4]:2.097701086661E-1)[&rate=5.902538961351114E-4]:5.291951707214E-1)[&rate=5.902538961351114E-4]:1.029654572199E-1)[&rate=5.902538961351114E-4]:2.133896307793E-2,66[&rate=5.902538961351114E-4]:3.619971493446E-1)[&rate=5.902538961351114E-4]:4.329166718288E-1,((((40[&rate=5.902538961351114E-4]:7.733883660931E-1,((96[&rate=5.902538961351114E-4]:3.313413894428E-1,99[&rate=5.902538961351114E-4]:3.668605151257E-1)[&rate=5.902538961351114E-4]:4.684170192195E-1,(((94[&rate=5.902538961351114E-4]:3.498969240114E-1,100[&rate=5.902538961351114E-4]:3.498969240114E-1)[&rate=5.902538961351114E-4]:1.134921825575E-1,95[&rate=5.902538961351114E-4]:5.480885601209E-1)[&rate=5.902538961351114E-4]:1.992898772337E-1,98[&rate=5.902538961351114E-4]:7.364494756059E-1)[&rate=5.902538961351114E-4]:7.69701352421E-2)[&rate=5.902538961351114E-4]:8.838405579142E-2)[&rate=5.902538961351114E-4]:3.391794174665E-2,((146[&rate=5.902538961351114E-4]:8.097725224297E-1,(((31[&rate=5.902538961351114E-4]:5.686062165349E-1,((22[&rate=5.902538961351114E-4]:1.956835812408E-1,27[&rate=5.902538961351114E-4]:2.121219374052E-1)[&rate=5.902538961351114E-4]:1.966490136222E-1,2[&rate=5.902538961351114E-4]:2.197298551369E-1)[&rate=5.902538961351114E-4]:1.214791011239E-1)[&rate=5.902538961351114E-4]:2.089521988732E-1,(7[&rate=5.902538961351114E-4]:7.461251668754E-2,8[&rate=5.902538961351114E-4]:7.461251668754E-2)[&rate=5.902538961351114E-4]:5.522609672137E-1)[&rate=5.902538961351114E-4]:1.05187867689E-1,26[&rate=5.902538961351114E-4]:8.389106666587E-1)[&rate=5.902538961351114E-4]:1.990930723201E0)[&rate=5.902538961351114E-4]:6.746580815284E-2,(16[&rate=5.902538961351114E-4]:2.601024903674E0,(((101[&rate=5.902538961351114E-4]:1.003313061752E0,((((88[&rate=5.902538961351114E-4]:1.293470800479E-1,89[&rate=5.902538961351114E-4]:1.43045710185E-1)[&rate=5.902538961351114E-4]:3.452273453013E-1,((87[&rate=5.902538961351114E-4]:2.666283448557E-1,(92[&rate=5.902538961351114E-4]:1.418577629957E-1,(90[&rate=5.902538961351114E-4]:2.949660921854E-2,91[&rate=5.902538961351114E-4]:2.949660921854E-2)[&rate=5.902538961351114E-4]:1.123611537771E-1)[&rate=5.902538961351114E-4]:1.384692119971E-1)[&rate=5.902538961351114E-4]:4.717237590527E-2,(((86[&rate=5.902538961351114E-4]:2.307754234169E-2,84[&rate=5.902538961351114E-4]:2.307754234169E-2)[&rate=5.902538961351114E-4]:9.475379533286E-2,93[&rate=5.902538961351114E-4]:1.315299678116E-1)[&rate=5.902538961351114E-4]:1.435684007114E-1,(85[&rate=5.902538961351114E-4]:2.115288179236E-1,83[&rate=5.902538961351114E-4]:2.115288179236E-1)[&rate=5.902538961351114E-4]:4.987092046239E-2)[&rate=5.902538961351114E-4]:5.240098237501E-2)[&rate=5.902538961351114E-4]:1.607737045882E-1)[&rate=5.902538961351114E-4]:1.540679777154E0,(3[&rate=5.902538961351114E-4]:6.64467815861E-1,((6[&rate=5.902538961351114E-4]:6.14998824879E-1,18[&rate=5.902538961351114E-4]:6.780125235092E-1)[&rate=5.902538961351114E-4]:1.674287834222E-2,(10[&rate=5.902538961351114E-4]:4.109564743951E-1,15[&rate=5.902538961351114E-4]:4.493126387785E-1)[&rate=5.902538961351114E-4]:2.372235849906E-1)[&rate=5.902538961351114E-4]:8.478090716024E-2)[&rate=5.902538961351114E-4]:8.11060359245E-1)[&rate=5.902538961351114E-4]:2.198662178572E-1,(((((105[&rate=5.902538961351114E-4]:5.988129126791E-1,110[&rate=5.902538961351114E-4]:6.207307208981E-1)[&rate=5.902538961351114E-4]:2.623856778338E-1,(117[&rate=5.902538961351114E-4]:3.461689412743E-1,113[&rate=5.902538961351114E-4]:3.434292152467E-1)[&rate=5.902538961351114E-4]:5.4516663554E-1)[&rate=5.902538961351114E-4]:4.345773325188E-2,(((30[&rate=5.902538961351114E-4]:4.747320216696E-1,4[&rate=5.902538961351114E-4]:3.021292819436E-1)[&rate=5.902538961351114E-4]:4.074966551811E-1,112[&rate=5.902538961351114E-4]:7.671601836999E-1)[&rate=5.902538961351114E-4]:3.304239565099E-2,((17[&rate=5.902538961351114E-4]:3.252475546833E-1,14[&rate=5.902538961351114E-4]:2.868913902996E-1)[&rate=5.902538961351114E-4]:3.576065449596E-1,9[&rate=5.902538961351114E-4]:6.362787571772E-1)[&rate=5.902538961351114E-4]:1.557046440917E-1)[&rate=5.902538961351114E-4]:1.318510046877E-1)[&rate=5.902538961351114E-4]:1.745617965399E-1,(((((107[&rate=5.902538961351114E-4]:3.97097199856E-1,(114[&rate=5.902538961351114E-4]:7.80039327865E-2,104[&rate=5.902538961351114E-4]:1.382779053893E-1)[&rate=5.902538961351114E-4]:2.588192944667E-1)[&rate=5.902538961351114E-4]:8.379204302686E-2,108[&rate=5.902538961351114E-4]:4.781495168555E-1)[&rate=5.902538961351114E-4]:1.203986486536E-1,109[&rate=5.902538961351114E-4]:6.204659737282E-1)[&rate=5.902538961351114E-4]:2.408534672434E-1,((13[&rate=5.902538961351114E-4]:4.597527631343E-1,19[&rate=5.902538961351114E-4]:4.98108927518E-1)[&rate=5.902538961351114E-4]:1.051539277354E-1,115[&rate=5.902538961351114E-4]:4.827149100479E-1)[&rate=5.902538961351114E-4]:2.991524761292E-1)[&rate=5.902538961351114E-4]:1.728053668774E-1,(((106[&rate=5.902538961351114E-4]:1.631647189503E-1,(139[&rate=5.902538961351114E-4]:1.874801661752E-1,111[&rate=5.902538961351114E-4]:1.213770042187E-2)[&rate=5.902538961351114E-4]:1.674653746928E-1)[&rate=5.902538961351114E-4]:5.885829450095E-1,116[&rate=5.902538961351114E-4]:6.91473691357E-1)[&rate=5.902538961351114E-4]:1.161883615312E-1,(148[&rate=5.902538961351114E-4]:5.859974162408E-1,143[&rate=5.902538961351114E-4]:5.832576902134E-1)[&rate=5.902538961351114E-4]:2.600208010311E-1)[&rate=5.902538961351114E-4]:1.470107001663E-1)[&rate=5.902538961351114E-4]:6.975084670218E-2)[&rate=5.902538961351114E-4]:4.989095024828E-1,(((((140[&rate=5.902538961351114E-4]:6.116109623023E-1,11[&rate=5.902538961351114E-4]:6.30789044494E-1)[&rate=5.902538961351114E-4]:5.852161881928E-2,((25[&rate=5.902538961351114E-4]:1.114203274866E-1,20[&rate=5.902538961351114E-4]:9.224224529485E-2)[&rate=5.902538961351114E-4]:4.484830780158E-1,23[&rate=5.902538961351114E-4]:5.489445013927E-1)[&rate=5.902538961351114E-4]:2.252976687697E-1)[&rate=5.902538961351114E-4]:6.938094135272E-1,102[&rate=5.902538961351114E-4]:3.17366652183E-1)[&rate=5.902538961351114E-4]:1.342977624631E-1,(((21[&rate=5.902538961351114E-4]:7.650937086629E-1,28[&rate=5.902538961351114E-4]:7.897512429093E-1)[&rate=5.902538961351114E-4]:7.305271463086E-2,1[&rate=5.902538961351114E-4]:7.650258767726E-2)[&rate=5.902538961351114E-4]:1.50983162992E-1,24[&rate=5.902538961351114E-4]:1.008307668477E0)[&rate=5.902538961351114E-4]:6.050005817849E-1)[&rate=5.902538961351114E-4]:4.388966976956E-2,(((145[&rate=5.902538961351114E-4]:1.793839267206E-1,141[&rate=5.902538961351114E-4]:1.76644200693E-1)[&rate=5.902538961351114E-4]:1.211264244865E-1,144[&rate=5.902538961351114E-4]:2.950308991521E-1)[&rate=5.902538961351114E-4]:3.030805610745E-1,142[&rate=5.902538961351114E-4]:6.035909122816E-1)[&rate=5.902538961351114E-4]:1.1385385146E0)[&rate=5.902538961351114E-4]:3.599819590613E-2)[&rate=5.902538961351114E-4]:1.665818386689E-1)[&rate=5.902538961351114E-4]:3.106583948163E-1)[&rate=5.902538961351114E-4]:3.741882519037E-1,(147[&rate=5.902538961351114E-4]:4.344064930101E-1,39[&rate=5.902538961351114E-4]:3.770294438298E-1)[&rate=5.902538961351114E-4]:2.730771083208E-2)[&rate=5.902538961351114E-4]:2.420634658233E-2,97[&rate=5.902538961351114E-4]:3.57505249878E-1)[&rate=5.902538961351114E-4]:8.698847631284E-2)[&rate=5.902538961351114E-4]:2.414877737906E-1)[&rate=5.902538961351114E-4]:5.028655649214E-2)[&rate=5.902538961351114E-4]:2.012553159082E-1,38[&rate=5.902538961351114E-4]:9.402556128189E-1)[&rate=5.902538961351114E-4]:2.053508221231E-1,((121[&rate=5.902538961351114E-4]:2.161014679667E0,36[&rate=5.902538961351114E-4]:8.156262487284E-2)[&rate=5.902538961351114E-4]:1.595897403862E-1,(((((((64[&rate=5.902538961351114E-4]:2.486249950975E-1,62[&rate=5.902538961351114E-4]:2.897208855085E-1)[&rate=5.902538961351114E-4]:9.290812873091E-2,65[&rate=5.902538961351114E-4]:1.908481923217E-1)[&rate=5.902538961351114E-4]:5.644703299029E-2,60[&rate=5.902538961351114E-4]:2.47295225312E-1)[&rate=5.902538961351114E-4]:2.638432794576E-1,(61[&rate=5.902538961351114E-4]:4.67738739155E-1,63[&rate=5.902538961351114E-4]:4.26642848744E-1)[&rate=5.902538961351114E-4]:2.351805875323E-1)[&rate=5.902538961351114E-4]:8.512243631297E-1,(128[&rate=5.902538961351114E-4]:1.355421324977E0,((131[&rate=5.902538961351114E-4]:5.318521284418E-1,((132[&rate=5.902538961351114E-4]:3.850221600684E-1,129[&rate=5.902538961351114E-4]:3.822824340411E-1)[&rate=5.902538961351114E-4]:4.650795777528E-2,130[&rate=5.902538961351114E-4]:4.287903918163E-1)[&rate=5.902538961351114E-4]:1.003220105981E-1)[&rate=5.902538961351114E-4]:2.214893286872E-1,(69[&rate=5.902538961351114E-4]:4.9575100503E-1,118[&rate=5.902538961351114E-4]:4.847921009203E-1)[&rate=5.902538961351114E-4]:4.027959315512E-1)[&rate=5.902538961351114E-4]:6.075593199025E-1)[&rate=5.902538961351114E-4]:5.899633744305E-2)[&rate=5.902538961351114E-4]:2.353501593631E-1,(45[&rate=5.902538961351114E-4]:7.378004642729E-1,((47[&rate=5.902538961351114E-4]:6.636787921316E-1,(((43[&rate=5.902538961351114E-4]:4.687357317523E-1,(41[&rate=5.902538961351114E-4]:3.377794757374E-1,(48[&rate=5.902538961351114E-4]:3.468487864443E-1,42[&rate=5.902538961351114E-4]:3.085974203241E-1)[&rate=5.902538961351114E-4]:3.464653628755E-2)[&rate=5.902538961351114E-4]:7.63114472719E-2)[&rate=5.902538961351114E-4]:1.00598653557E-1,46[&rate=5.902538961351114E-4]:5.693343853093E-1)[&rate=5.902538961351114E-4]:9.171249069755E-2,(51[&rate=5.902538961351114E-4]:5.555154415755E-1,44[&rate=5.902538961351114E-4]:5.773733650727E-1)[&rate=5.902538961351114E-4]:7.820903005985E-2)[&rate=5.902538961351114E-4]:2.631916124765E-3)[&rate=5.902538961351114E-4]:4.778943843157E-2,(49[&rate=5.902538961351114E-4]:5.285802819866E-1,50[&rate=5.902538961351114E-4]:5.285802819866E-1)[&rate=5.902538961351114E-4]:1.501010633308E-1)[&rate=5.902538961351114E-4]:3.452895502117E-2)[&rate=5.902538961351114E-4]:1.385711452186E-1)[&rate=5.902538961351114E-4]:1.863235261933E-2,(127[&rate=5.902538961351114E-4]:2.683554998838E0,35[&rate=5.902538961351114E-4]:1.164317111664E-1)[&rate=5.902538961351114E-4]:2.32013399481E-2)[&rate=5.902538961351114E-4]:5.494397167881E-2)[&rate=5.902538961351114E-4]:3.486639656333E-1)[&rate=5.902538961351114E-4]:2.516728327468E-1)[&rate=5.902538961351114E-4]:7.664707928131E-2)[&rate=5.902538961351114E-4]:1.494752142808E-2,32[&rate=5.902538961351114E-4]:1.576915033585E-3)[&rate=5.902538961351114E-4]:7.769880075701E-2,33[&rate=5.902538961351114E-4]:8.475516784531E-2);
tree STATE_66250000 [&joint=-20992.028852927986,lnP=-20992.028852927986] = [&R] (((((((103[&rate=5.20388036288149E-4]:6.463909275764E-1,(29[&rate=5.20388036288149E-4]:5.513874194611E-1,(5[&rate=5.20388036288149E-4]:8.266304220522E-2,12[&rate=5.20388036288149E-4]:1.210192065887E-1)[&rate=5.20388036288149E-4]:3.235188978039E-1)[&rate=5.20388036288149E-4]:3.278802204441E-1)[&rate=5.20388036288149E-4]:1.712685132897E0,52[&rate=5.20388036288149E-4]:6.947823259125E-1)[&rate=5.20388036288149E-4]:7.562646635946E-2,(((74[&rate=5.20388036288149E-4]:5.502097541847E-1,(70[&rate=5.20388036288149E-4]:3.89577003553E-1,76[&rate=5.20388036288149E-4]:4.279331679365E-1)[&rate=5.20388036288149E-4]:1.222765862482E-1)[&rate=5.20388036288149E-4]:9.218584932837E-2,75[&rate=5.20388036288149E-4]:6.423956035131E-1)[&rate=5.20388036288149E-4]:2.521452880953E-1,((80[&rate=5.20388036288149E-4]:1.090098153612E-1,81[&rate=5.20388036288149E-4]:1.090098153612E-1)[&rate=5.20388036288149E-4]:3.162926951998E-1,(((71[&rate=5.20388036288149E-4]:3.032268471818E-1,(79[&rate=5.20388036288149E-4]:2.017846741704E-1,(82[&rate=5.20388036288149E-4]:1.128275551719E-1,(72[&rate=5.20388036288149E-4]:2.628650113981E-2,78[&rate=5.20388036288149E-4]:4.820430935912E-2)[&rate=5.20388036288149E-4]:5.640406773067E-2)[&rate=5.20388036288149E-4]:9.717629708062E-2)[&rate=5.20388036288149E-4]:1.288394332854E-1)[&rate=5.20388036288149E-4]:1.35002454606E-2,77[&rate=5.20388036288149E-4]:3.797407912725E-1)[&rate=5.20388036288149E-4]:5.420997591218E-2,73[&rate=5.20388036288149E-4]:4.394302192394E-1)[&rate=5.20388036288149E-4]:3.518735981469E-2)[&rate=5.20388036288149E-4]:4.199233125543E-1)[&rate=5.20388036288149E-4]:6.141342379644E-1)[&rate=5.20388036288149E-4]:1.459410223124E-1,((134[&rate=5.20388036288149E-4]:6.591759740977E-1,(133[&rate=5.20388036288149E-4]:6.847401705238E-1,137[&rate=5.20388036288149E-4]:7.258360609349E-1)[&rate=5.20388036288149E-4]:4.572789875077E-3)[&rate=5.20388036288149E-4]:9.065255713473E-1,53[&rate=5.20388036288149E-4]:8.13759034778E-1)[&rate=5.20388036288149E-4]:9.439405849499E-2)[&rate=5.20388036288149E-4]:3.177189258923E-1,125[&rate=5.20388036288149E-4]:1.015489505504E0)[&rate=5.20388036288149E-4]:4.709271363342E-1,((57[&rate=5.20388036288149E-4]:6.10424836298E-1,((56[&rate=5.20388036288149E-4]:4.181350374647E-1,55[&rate=5.20388036288149E-4]:4.181350374647E-1)[&rate=5.20388036288149E-4]:9.438783675677E-2,(37[&rate=5.20388036288149E-4]:3.523392897651E-1,(59[&rate=5.20388036288149E-4]:1.356062309969E-1,(54[&rate=5.20388036288149E-4]:2.197186543367E-2,58[&rate=5.20388036288149E-4]:7.9348914614E-2)[&rate=5.20388036288149E-4]:7.538299944302E-2)[&rate=5.20388036288149E-4]:1.78481692648E-1)[&rate=5.20388036288149E-4]:2.066316718882E-1)[&rate=5.20388036288149E-4]:8.697300032779E-2)[&rate=5.20388036288149E-4]:3.433006456774E-1,68[&rate=5.20388036288149E-4]:9.018129136693E-1)[&rate=5.20388036288149E-4]:4.179370615022E-1)[&rate=5.20388036288149E-4]:2.047932848496E-1,(33[&rate=5.20388036288149E-4]:6.689600308594E-2,((((((((40[&rate=5.20388036288149E-4]:7.02360301952E-1,(39[&rate=5.20388036288149E-4]:6.146905665101E-1,(((26[&rate=5.20388036288149E-4]:8.403996557415E-1,(7[&rate=5.20388036288149E-4]:2.937612212871E-1,8[&rate=5.20388036288149E-4]:2.937612212871E-1)[&rate=5.20388036288149E-4]:4.397891193859E-1)[&rate=5.20388036288149E-4]:4.159850556968E-1,(31[&rate=5.20388036288149E-4]:9.082280896185E-1,(2[&rate=5.20388036288149E-4]:6.564270123396E-1,(22[&rate=5.20388036288149E-4]:3.853260146075E-1,27[&rate=5.20388036288149E-4]:4.017643707719E-1)[&rate=5.20388036288149E-4]:4.437037374581E-1)[&rate=5.20388036288149E-4]:2.440381700478E-2)[&rate=5.20388036288149E-4]:3.919922382582E-1)[&rate=5.20388036288149E-4]:1.468192299263E0,(16[&rate=5.20388036288149E-4]:2.665575761055E0,(146[&rate=5.20388036288149E-4]:4.685588236672E-1,97[&rate=5.20388036288149E-4]:2.773019930661E-1)[&rate=5.20388036288149E-4]:2.317425905054E-1)[&rate=5.20388036288149E-4]:4.20672909891E-3)[&rate=5.20388036288149E-4]:3.040100247353E-2)[&rate=5.20388036288149E-4]:8.766973544182E-2)[&rate=5.20388036288149E-4]:6.79620151898E-2,147[&rate=5.20388036288149E-4]:8.276993663221E-1)[&rate=5.20388036288149E-4]:8.901949609478E-2,(((94[&rate=5.20388036288149E-4]:4.244844037467E-1,100[&rate=5.20388036288149E-4]:4.244844037467E-1)[&rate=5.20388036288149E-4]:1.243600250549E-1,95[&rate=5.20388036288149E-4]:6.335438823537E-1)[&rate=5.20388036288149E-4]:2.955340448474E-1,(98[&rate=5.20388036288149E-4]:8.952069975981E-1,(96[&rate=5.20388036288149E-4]:5.905683746222E-1,99[&rate=5.20388036288149E-4]:6.260875003051E-1)[&rate=5.20388036288149E-4]:2.909774207902E-1)[&rate=5.20388036288149E-4]:2.29419678542E-2)[&rate=5.20388036288149E-4]:6.960814833052E-2)[&rate=5.20388036288149E-4]:1.145419703186E-1,(101[&rate=5.20388036288149E-4]:9.042145615827E-1,(((((92[&rate=5.20388036288149E-4]:3.009564157082E-1,(90[&rate=5.20388036288149E-4]:1.64433865964E-1,91[&rate=5.20388036288149E-4]:1.64433865964E-1)[&rate=5.20388036288149E-4]:1.365225497441E-1)[&rate=5.20388036288149E-4]:1.133767566123E-1,(87[&rate=5.20388036288149E-4]:3.977571320936E-1,(((93[&rate=5.20388036288149E-4]:1.233445311071E-1,84[&rate=5.20388036288149E-4]:1.096459009701E-1)[&rate=5.20388036288149E-4]:1.779456847841E-1,83[&rate=5.20388036288149E-4]:2.875915857542E-1)[&rate=5.20388036288149E-4]:5.612241588621E-2,(85[&rate=5.20388036288149E-4]:1.565932731997E-1,86[&rate=5.20388036288149E-4]:1.565932731997E-1)[&rate=5.20388036288149E-4]:1.871207284407E-1)[&rate=5.20388036288149E-4]:5.404313045321E-2)[&rate=5.20388036288149E-4]:2.877410089862E-3)[&rate=5.20388036288149E-4]:2.817587820688E-1,(88[&rate=5.20388036288149E-4]:2.856090753506E-1,89[&rate=5.20388036288149E-4]:2.993077054876E-1)[&rate=5.20388036288149E-4]:3.967842489017E-1)[&rate=5.20388036288149E-4]:7.289545643888E-1,(((10[&rate=5.20388036288149E-4]:1.894677474316E-1,15[&rate=5.20388036288149E-4]:2.278239118151E-1)[&rate=5.20388036288149E-4]:3.110297095302E-1,6[&rate=5.20388036288149E-4]:4.840591007974E-1)[&rate=5.20388036288149E-4]:3.871279655222E-2,(3[&rate=5.20388036288149E-4]:3.297097236418E-1,18[&rate=5.20388036288149E-4]:4.447782167924E-1)[&rate=5.20388036288149E-4]:1.410073791874E-1)[&rate=5.20388036288149E-4]:4.009047584148E-1)[&rate=5.20388036288149E-4]:6.918532713875E-1,(((((17[&rate=5.20388036288149E-4]:6.512429075822E-1,14[&rate=5.20388036288149E-4]:6.128867431985E-1)[&rate=5.20388036288149E-4]:2.664554050589E-1,(((((112[&rate=5.20388036288149E-4]:5.63316259981E-1,(30[&rate=5.20388036288149E-4]:2.577414037269E-1,4[&rate=5.20388036288149E-4]:8.513866400089E-2)[&rate=5.20388036288149E-4]:4.206433494049E-1)[&rate=5.20388036288149E-4]:1.461870586652E-1,113[&rate=5.20388036288149E-4]:7.095033186461E-1)[&rate=5.20388036288149E-4]:3.474737802091E-2,9[&rate=5.20388036288149E-4]:7.36031518585E-1)[&rate=5.20388036288149E-4]:2.469776148196E-2,117[&rate=5.20388036288149E-4]:7.716881841766E-1)[&rate=5.20388036288149E-4]:7.183084563157E-2,(110[&rate=5.20388036288149E-4]:6.304145416851E-1,105[&rate=5.20388036288149E-4]:6.084967334661E-1)[&rate=5.20388036288149E-4]:2.048853100407E-1)[&rate=5.20388036288149E-4]:3.856284447675E-2)[&rate=5.20388036288149E-4]:3.028830054988E-1,(((13[&rate=5.20388036288149E-4]:4.627582380676E-1,19[&rate=5.20388036288149E-4]:5.011144024513E-1)[&rate=5.20388036288149E-4]:3.81565146722E-1,(115[&rate=5.20388036288149E-4]:7.453055054239E-1,(109[&rate=5.20388036288149E-4]:7.491547746643E-1,((114[&rate=5.20388036288149E-4]:4.58052520042E-2,104[&rate=5.20388036288149E-4]:1.06079224607E-1)[&rate=5.20388036288149E-4]:5.936078990079E-1,(108[&rate=5.20388036288149E-4]:1.922879943131E-1,107[&rate=5.20388036288149E-4]:1.950277203405E-1)[&rate=5.20388036288149E-4]:5.046594032744E-1)[&rate=5.20388036288149E-4]:3.028956885764E-2)[&rate=5.20388036288149E-4]:7.560278555418E-2)[&rate=5.20388036288149E-4]:1.682609854377E-2)[&rate=5.20388036288149E-4]:2.608658779854E-1,((((139[&rate=5.20388036288149E-4]:1.82071558623E-1,111[&rate=5.20388036288149E-4]:6.729092869655E-3)[&rate=5.20388036288149E-4]:6.299805599884E-2,106[&rate=5.20388036288149E-4]:5.328879270412E-2)[&rate=5.20388036288149E-4]:5.326486017641E-1,116[&rate=5.20388036288149E-4]:5.256634218655E-1)[&rate=5.20388036288149E-4]:4.093062792273E-1,(148[&rate=5.20388036288149E-4]:2.988844244953E-1,143[&rate=5.20388036288149E-4]:2.961446984679E-1)[&rate=5.20388036288149E-4]:6.744414409812E-1)[&rate=5.20388036288149E-4]:8.802778086028E-2)[&rate=5.20388036288149E-4]:7.703589098125E-2)[&rate=5.20388036288149E-4]:2.402957164337E-1,((144[&rate=5.20388036288149E-4]:1.520999365376E-1,(145[&rate=5.20388036288149E-4]:1.241956432724E-1,141[&rate=5.20388036288149E-4]:1.214559172448E-1)[&rate=5.20388036288149E-4]:3.338374532019E-2)[&rate=5.20388036288149E-4]:1.538243418443E-1,142[&rate=5.20388036288149E-4]:3.114037304369E-1)[&rate=5.20388036288149E-4]:1.283719879479E0)[&rate=5.20388036288149E-4]:1.543716201398E-1,(((((21[&rate=5.20388036288149E-4]:7.366755935909E-1,28[&rate=5.20388036288149E-4]:7.613331278374E-1)[&rate=5.20388036288149E-4]:1.068675710452E-1,1[&rate=5.20388036288149E-4]:8.189932901965E-2)[&rate=5.20388036288149E-4]:8.233132003703E-2,24[&rate=5.20388036288149E-4]:9.450525668649E-1)[&rate=5.20388036288149E-4]:3.509026848449E-1,102[&rate=5.20388036288149E-4]:1.343114160934E-1)[&rate=5.20388036288149E-4]:2.768706501875E-1,((140[&rate=5.20388036288149E-4]:6.81947857681E-1,11[&rate=5.20388036288149E-4]:7.011259398727E-1)[&rate=5.20388036288149E-4]:2.106305369057E-1,((25[&rate=5.20388036288149E-4]:5.053786465628E-1,20[&rate=5.20388036288149E-4]:4.862005643711E-1)[&rate=5.20388036288149E-4]:2.914566173605E-1,23[&rate=5.20388036288149E-4]:7.858763598136E-1)[&rate=5.20388036288149E-4]:2.10811623814E-1)[&rate=5.20388036288149E-4]:5.651790141601E-1)[&rate=5.20388036288149E-4]:9.173782130919E-2)[&rate=5.20388036288149E-4]:6.329497106871E-2)[&rate=5.20388036288149E-4]:3.434791549788E-1)[&rate=5.20388036288149E-4]:1.042833380966E0)[&rate=5.20388036288149E-4]:7.111755948833E-2,38[&rate=5.20388036288149E-4]:9.766953321144E-1)[&rate=5.20388036288149E-4]:2.131704867582E-1,((((121[&rate=5.20388036288149E-4]:2.21655135649E0,(((45[&rate=5.20388036288149E-4]:6.716123597992E-1,(((47[&rate=5.20388036288149E-4]:5.401397937998E-1,51[&rate=5.20388036288149E-4]:5.128173894283E-1)[&rate=5.20388036288149E-4]:7.662271296593E-2,(49[&rate=5.20388036288149E-4]:3.594968353003E-1,50[&rate=5.20388036288149E-4]:3.594968353003E-1)[&rate=5.20388036288149E-4]:2.244787862197E-1)[&rate=5.20388036288149E-4]:3.142208961247E-2,(((43[&rate=5.20388036288149E-4]:1.983337441566E-1,46[&rate=5.20388036288149E-4]:1.983337441566E-1)[&rate=5.20388036288149E-4]:1.430143405349E-1,(41[&rate=5.20388036288149E-4]:1.482834005244E-1,(42[&rate=5.20388036288149E-4]:1.50961222528E-1,48[&rate=5.20388036288149E-4]:1.892125886482E-1)[&rate=5.20388036288149E-4]:2.786658870682E-3)[&rate=5.20388036288149E-4]:1.384198754241E-1)[&rate=5.20388036288149E-4]:2.761413500448E-1,44[&rate=5.20388036288149E-4]:6.120249538621E-1)[&rate=5.20388036288149E-4]:3.06951616419E-2)[&rate=5.20388036288149E-4]:3.162448473234E-2)[&rate=5.20388036288149E-4]:1.13911987659E-1,((69[&rate=5.20388036288149E-4]:7.457764700717E-1,118[&rate=5.20388036288149E-4]:7.348175659621E-1)[&rate=5.20388036288149E-4]:4.100527807907E-1,((129[&rate=5.20388036288149E-4]:3.284115779117E-1,132[&rate=5.20388036288149E-4]:3.31151303939E-1)[&rate=5.20388036288149E-4]:1.266448733726E-1,(130[&rate=5.20388036288149E-4]:2.965974843159E-1,131[&rate=5.20388036288149E-4]:2.993372103432E-1)[&rate=5.20388036288149E-4]:1.584589669684E-1)[&rate=5.20388036288149E-4]:5.528275940986E-1)[&rate=5.20388036288149E-4]:5.537762403941E-1)[&rate=5.20388036288149E-4]:5.0944790463E-2,(128[&rate=5.20388036288149E-4]:1.436583540956E0,(((62[&rate=5.20388036288149E-4]:4.539126162304E-1,(64[&rate=5.20388036288149E-4]:2.984914883834E-1,60[&rate=5.20388036288149E-4]:1.478065568767E-1)[&rate=5.20388036288149E-4]:1.14325237436E-1)[&rate=5.20388036288149E-4]:4.80926962359E-2,65[&rate=5.20388036288149E-4]:3.102244905486E-1)[&rate=5.20388036288149E-4]:1.995688673574E-1,(61[&rate=5.20388036288149E-4]:2.756693851843E-1,63[&rate=5.20388036288149E-4]:2.345734947733E-1)[&rate=5.20388036288149E-4]:4.259047946395E-1)[&rate=5.20388036288149E-4]:8.747353885293E-1)[&rate=5.20388036288149E-4]:1.732818092567E-1)[&rate=5.20388036288149E-4]:9.425732304584E-3)[&rate=5.20388036288149E-4]:6.989877401497E-2,36[&rate=5.20388036288149E-4]:2.069980757102E-1)[&rate=5.20388036288149E-4]:6.954847248154E-3,127[&rate=5.20388036288149E-4]:2.734500868164E0)[&rate=5.20388036288149E-4]:6.561380130008E-2,35[&rate=5.20388036288149E-4]:2.329913817926E-1)[&rate=5.20388036288149E-4]:3.545089905645E-1)[&rate=5.20388036288149E-4]:2.9060687065E-1,34[&rate=5.20388036288149E-4]:1.509354437697E-2)[&rate=5.20388036288149E-4]:4.725584944421E-2,((66[&rate=5.20388036288149E-4]:6.007056586664E-1,((67[&rate=5.20388036288149E-4]:3.324451719856E-1,((124[&rate=5.20388036288149E-4]:2.429833949826E-1,123[&rate=5.20388036288149E-4]:2.457156354198E-1)[&rate=5.20388036288149E-4]:1.090655247367E-1,122[&rate=5.20388036288149E-4]:3.547811601565E-1)[&rate=5.20388036288149E-4]:4.789365621698E-1)[&rate=5.20388036288149E-4]:1.362293529198E-1,(126[&rate=5.20388036288149E-4]:1.403215386946E0,((((138[&rate=5.20388036288149E-4]:2.385871764316E-1,136[&rate=5.20388036288149E-4]:1.070803271164E-1)[&rate=5.20388036288149E-4]:4.28890543472E-1,135[&rate=5.20388036288149E-4]:4.674777199036E-1)[&rate=5.20388036288149E-4]:1.079491291711E0,120[&rate=5.20388036288149E-4]:1.799023806136E0)[&rate=5.20388036288149E-4]:7.929800523198E-2,119[&rate=5.20388036288149E-4]:1.974212222326E0)[&rate=5.20388036288149E-4]:2.147056872636E-1)[&rate=5.20388036288149E-4]:3.126333276442E-1)[&rate=5.20388036288149E-4]:1.32031133761E-1)[&rate=5.20388036288149E-4]:2.927481522658E-1,32[&rate=5.20388036288149E-4]:8.522304083018E-3)[&rate=5.20388036288149E-4]:3.190928151908E-2)[&rate=5.20388036288149E-4]:2.098496542913E-2)[&rate=5.20388036288149E-4]:3.047456436849E-2);
tree STATE_66260000 [&joint=-20999.830023217186,lnP=-20999.830023217186] = [&R] ((33[&rate=4.942727821286272E-4]:7.093297343401E-2,(34[&rate=4.942727821286272E-4]:6.250992020607E-2,((((((138[&rate=4.942727821286272E-4]:1.657738639625E-1,136[&rate=4.942727821286272E-4]:3.426701464733E-2)[&rate=4.942727821286272E-4]:2.751735782267E-1,135[&rate=4.942727821286272E-4]:2.409474421892E-1)[&rate=4.942727821286272E-4]:1.359511501345E0,126[&rate=4.942727821286272E-4]:1.162701626369E0)[&rate=4.942727821286272E-4]:5.239025536989E-1,66[&rate=4.942727821286272E-4]:4.394299903833E-1)[&rate=4.942727821286272E-4]:1.664743937368E-1,((67[&rate=4.942727821286272E-4]:2.435868245098E-1,((124[&rate=4.942727821286272E-4]:3.136815841684E-1,122[&rate=4.942727821286272E-4]:3.164138246055E-1)[&rate=4.942727821286272E-4]:5.80652834114E-2,123[&rate=4.942727821286272E-4]:3.744791080169E-1)[&rate=4.942727821286272E-4]:3.703802668335E-1)[&rate=4.942727821286272E-4]:1.569863033143E-1,120[&rate=4.942727821286272E-4]:2.337559429194E0)[&rate=4.942727821286272E-4]:2.05331256296E-1)[&rate=4.942727821286272E-4]:1.574719658443E-1,119[&rate=4.942727821286272E-4]:2.796253062293E0)[&rate=4.942727821286272E-4]:1.621472688718E-1)[&rate=4.942727821286272E-4]:2.486140939231E-2)[&rate=4.942727821286272E-4]:8.895049586758E-2,(((((53[&rate=4.942727821286272E-4]:1.03952832301E0,((((103[&rate=4.942727821286272E-4]:6.689125411253E-1,(29[&rate=4.942727821286272E-4]:4.410251554057E-1,(5[&rate=4.942727821286272E-4]:1.209339023496E-1,12[&rate=4.942727821286272E-4]:1.59290066733E-1)[&rate=4.942727821286272E-4]:1.748857736041E-1)[&rate=4.942727821286272E-4]:4.607640980484E-1)[&rate=4.942727821286272E-4]:1.766755318457E0,52[&rate=4.942727821286272E-4]:7.713741250211E-1)[&rate=4.942727821286272E-4]:1.782500004136E-1,(137[&rate=4.942727821286272E-4]:6.282300212687E-1,(134[&rate=4.942727821286272E-4]:4.884798296563E-1,133[&rate=4.942727821286272E-4]:5.186168159575E-1)[&rate=4.942727821286272E-4]:6.851731490016E-2)[&rate=4.942727821286272E-4]:1.136372770234E0)[&rate=4.942727821286272E-4]:3.22288995124E-2,((((((72[&rate=4.942727821286272E-4]:5.890626425702E-2,78[&rate=4.942727821286272E-4]:8.082407247633E-2)[&rate=4.942727821286272E-4]:1.049630453884E-1,79[&rate=4.942727821286272E-4]:1.857871178647E-1)[&rate=4.942727821286272E-4]:3.749705481583E-2,82[&rate=4.942727821286272E-4]:2.315033507627E-1)[&rate=4.942727821286272E-4]:2.617298436817E-1,((77[&rate=4.942727821286272E-4]:3.457356255298E-1,73[&rate=4.942727821286272E-4]:3.512150775845E-1)[&rate=4.942727821286272E-4]:4.730016399673E-3,71[&rate=4.942727821286272E-4]:2.874519432993E-1)[&rate=4.942727821286272E-4]:1.701648127889E-1)[&rate=4.942727821286272E-4]:1.090630526478E-2,(80[&rate=4.942727821286272E-4]:5.40664601971E-2,81[&rate=4.942727821286272E-4]:5.40664601971E-2)[&rate=4.942727821286272E-4]:4.336346833476E-1)[&rate=4.942727821286272E-4]:6.089575576548E-1,(75[&rate=4.942727821286272E-4]:7.966549435971E-1,(70[&rate=4.942727821286272E-4]:4.953037909311E-1,(74[&rate=4.942727821286272E-4]:4.020822480661E-1,76[&rate=4.942727821286272E-4]:4.020822480661E-1)[&rate=4.942727821286272E-4]:1.315777072485E-1)[&rate=4.942727821286272E-4]:2.629949882825E-1)[&rate=4.942727821286272E-4]:3.493188260956E-1)[&rate=4.942727821286272E-4]:5.741455925552E-1)[&rate=4.942727821286272E-4]:6.587201937451E-2)[&rate=4.942727821286272E-4]:2.219530043459E-1,125[&rate=4.942727821286272E-4]:1.051098813695E0)[&rate=4.942727821286272E-4]:1.495223133648E-1,((59[&rate=4.942727821286272E-4]:5.436987263036E-1,((37[&rate=4.942727821286272E-4]:2.106095968114E-1,57[&rate=4.942727821286272E-4]:1.750904711283E-1)[&rate=4.942727821286272E-4]:1.879851123517E-1,((54[&rate=4.942727821286272E-4]:6.831591933555E-2,58[&rate=4.942727821286272E-4]:1.256929685159E-1)[&rate=4.942727821286272E-4]:2.023289477425E-1,(56[&rate=4.942727821286272E-4]:1.640591781412E-1,55[&rate=4.942727821286272E-4]:1.640591781412E-1)[&rate=4.942727821286272E-4]:1.366403337455E-1)[&rate=4.942727821286272E-4]:5.144710984455E-2)[&rate=4.942727821286272E-4]:1.833553832608E-1)[&rate=4.942727821286272E-4]:2.319300224512E-1,68[&rate=4.942727821286272E-4]:7.264484208858E-1)[&rate=4.942727821286272E-4]:3.075060395071E-1)[&rate=4.942727821286272E-4]:3.990592621071E-1,32[&rate=4.942727821286272E-4]:3.615778786452E-4)[&rate=4.942727821286272E-4]:2.626238934885E-3,(((((98[&rate=4.942727821286272E-4]:8.768151699942E-1,((94[&rate=4.942727821286272E-4]:2.247673315545E-1,100[&rate=4.942727821286272E-4]:2.247673315545E-1)[&rate=4.942727821286272E-4]:2.5573889794E-1,95[&rate=4.942727821286272E-4]:5.652056830465E-1)[&rate=4.942727821286272E-4]:3.225384486964E-1)[&rate=4.942727821286272E-4]:9.623232326236E-2,(97[&rate=4.942727821286272E-4]:7.705634977777E-1,(96[&rate=4.942727821286272E-4]:6.854351694537E-1,99[&rate=4.942727821286272E-4]:7.209542951366E-1)[&rate=4.942727821286272E-4]:2.709206780509E-1)[&rate=4.942727821286272E-4]:3.030443566366E-3)[&rate=4.942727821286272E-4]:1.306650899066E-2,(((26[&rate=4.942727821286272E-4]:9.315178184009E-1,(((2[&rate=4.942727821286272E-4]:4.523716129409E-1,31[&rate=4.942727821286272E-4]:6.79768873215E-1)[&rate=4.942727821286272E-4]:2.186173918074E-1,(7[&rate=4.942727821286272E-4]:4.244452219266E-1,8[&rate=4.942727821286272E-4]:4.244452219266E-1)[&rate=4.942727821286272E-4]:3.232561115888E-1)[&rate=4.942727821286272E-4]:1.261993330153E-2,(22[&rate=4.942727821286272E-4]:4.996783543626E-1,27[&rate=4.942727821286272E-4]:5.161167105269E-1)[&rate=4.942727821286272E-4]:3.565333234133E-1)[&rate=4.942727821286272E-4]:6.434723651546E-2)[&rate=4.942727821286272E-4]:1.866337105179E0,((((101[&rate=4.942727821286272E-4]:6.907649317279E-1,(((((92[&rate=4.942727821286272E-4]:4.491698347244E-2,(90[&rate=4.942727821286272E-4]:2.409208260527E-2,91[&rate=4.942727821286272E-4]:2.409208260527E-2)[&rate=4.942727821286272E-4]:2.082490086717E-2)[&rate=4.942727821286272E-4]:2.069383036804E-1,(((83[&rate=4.942727821286272E-4]:1.251667163726E-1,86[&rate=4.942727821286272E-4]:1.251667163726E-1)[&rate=4.942727821286272E-4]:2.608160020711E-3,((93[&rate=4.942727821286272E-4]:2.681643969724E-2,84[&rate=4.942727821286272E-4]:1.311780956022E-2)[&rate=4.942727821286272E-4]:1.940124305782E-2,85[&rate=4.942727821286272E-4]:3.251905261804E-2)[&rate=4.942727821286272E-4]:9.525582377522E-2)[&rate=4.942727821286272E-4]:7.743095572645E-2,87[&rate=4.942727821286272E-4]:2.052058321197E-1)[&rate=4.942727821286272E-4]:3.295082489615E-2)[&rate=4.942727821286272E-4]:8.286929449914E-2,(88[&rate=4.942727821286272E-4]:7.712269603572E-2,89[&rate=4.942727821286272E-4]:9.082132617273E-2)[&rate=4.942727821286272E-4]:2.439032554793E-1)[&rate=4.942727821286272E-4]:9.531743790097E-1,(((3[&rate=4.942727821286272E-4]:4.480698065916E-1,18[&rate=4.942727821286272E-4]:5.631382997422E-1)[&rate=4.942727821286272E-4]:1.610936592458E-1,6[&rate=4.942727821286272E-4]:6.612182603578E-1)[&rate=4.942727821286272E-4]:3.655002039924E-2,(10[&rate=4.942727821286272E-4]:3.457770497824E-1,15[&rate=4.942727821286272E-4]:3.841332141659E-1)[&rate=4.942727821286272E-4]:3.68429587139E-1)[&rate=4.942727821286272E-4]:8.876081689093E-2)[&rate=4.942727821286272E-4]:6.086493433812E-1,((((((21[&rate=4.942727821286272E-4]:7.510193985611E-1,28[&rate=4.942727821286272E-4]:7.756769328075E-1)[&rate=4.942727821286272E-4]:5.697432299193E-2,1[&rate=4.942727821286272E-4]:4.63498859365E-2)[&rate=4.942727821286272E-4]:1.344815139326E-1,24[&rate=4.942727821286272E-4]:9.616533176773E-1)[&rate=4.942727821286272E-4]:2.279321869801E-1,102[&rate=4.942727821286272E-4]:2.7941669041E-2)[&rate=4.942727821286272E-4]:3.837175060758E-2,((140[&rate=4.942727821286272E-4]:7.70908589055E-1,11[&rate=4.942727821286272E-4]:7.900866712467E-1)[&rate=4.942727821286272E-4]:1.809115819429E-1,((25[&rate=4.942727821286272E-4]:4.111401947828E-1,20[&rate=4.942727821286272E-4]:3.91962112591E-1)[&rate=4.942727821286272E-4]:3.346766137364E-1,23[&rate=4.942727821286272E-4]:7.348579044096E-1)[&rate=4.942727821286272E-4]:3.210718556294E-1)[&rate=4.942727821286272E-4]:1.610685911164E-1)[&rate=4.942727821286272E-4]:1.477602982691E-1,((((110[&rate=4.942727821286272E-4]:3.082295071399E-1,105[&rate=4.942727821286272E-4]:2.863116989208E-1)[&rate=4.942727821286272E-4]:5.887559572044E-1,((((117[&rate=4.942727821286272E-4]:6.210036392969E-1,9[&rate=4.942727821286272E-4]:6.100447351873E-1)[&rate=4.942727821286272E-4]:4.3575147788E-2,112[&rate=4.942727821286272E-4]:6.618390610574E-1)[&rate=4.942727821286272E-4]:2.864069911938E-3,((30[&rate=4.942727821286272E-4]:2.495312766297E-1,4[&rate=4.942727821286272E-4]:7.692853690367E-2)[&rate=4.942727821286272E-4]:4.946590766973E-1,(17[&rate=4.942727821286272E-4]:5.949734465259E-1,14[&rate=4.942727821286272E-4]:5.566172821422E-1)[&rate=4.942727821286272E-4]:7.250457803402E-2)[&rate=4.942727821286272E-4]:3.558127079311E-2)[&rate=4.942727821286272E-4]:1.066857587088E-1,113[&rate=4.942727821286272E-4]:7.713888896781E-1)[&rate=4.942727821286272E-4]:1.310760267208E-1)[&rate=4.942727821286272E-4]:9.204270107474E-2,(((109[&rate=4.942727821286272E-4]:4.327266780919E-1,(108[&rate=4.942727821286272E-4]:2.910962899184E-1,(107[&rate=4.942727821286272E-4]:2.766696365766E-1,(114[&rate=4.942727821286272E-4]:1.48047264259E-2,104[&rate=4.942727821286272E-4]:7.507869902867E-2)[&rate=4.942727821286272E-4]:2.01590937548E-1)[&rate=4.942727821286272E-4]:1.716637936908E-2)[&rate=4.942727821286272E-4]:1.197125799544E-1)[&rate=4.942727821286272E-4]:4.415654004101E-1,(115[&rate=4.942727821286272E-4]:7.115657286351E-1,(13[&rate=4.942727821286272E-4]:3.865915945291E-1,19[&rate=4.942727821286272E-4]:4.249477589128E-1)[&rate=4.942727821286272E-4]:4.071659149278E-1)[&rate=4.942727821286272E-4]:8.327429507242E-2)[&rate=4.942727821286272E-4]:7.452454392651E-2,((116[&rate=4.942727821286272E-4]:8.258018710136E-1,((106[&rate=4.942727821286272E-4]:4.89540740447E-1,111[&rate=4.942727821286272E-4]:5.059790966114E-1)[&rate=4.942727821286272E-4]:1.362346034418E-1,139[&rate=4.942727821286272E-4]:8.175561658066E-1)[&rate=4.942727821286272E-4]:2.603004997275E-1)[&rate=4.942727821286272E-4]:1.574708939867E-4,(148[&rate=4.942727821286272E-4]:2.895300460305E-1,143[&rate=4.942727821286272E-4]:2.867903200031E-1)[&rate=4.942727821286272E-4]:5.747854602608E-1)[&rate=4.942727821286272E-4]:4.340522572646E-2)[&rate=4.942727821286272E-4]:4.295126901784E-2)[&rate=4.942727821286272E-4]:2.434324676024E-1,((144[&rate=4.942727821286272E-4]:4.199597756521E-1,(145[&rate=4.942727821286272E-4]:1.21347767592E-1,141[&rate=4.942727821286272E-4]:1.186080415644E-1)[&rate=4.942727821286272E-4]:3.040914601151E-1)[&rate=4.942727821286272E-4]:1.140193607588E-1,142[&rate=4.942727821286272E-4]:5.394585884659E-1)[&rate=4.942727821286272E-4]:8.710842363365E-1)[&rate=4.942727821286272E-4]:5.01062355811E-2)[&rate=4.942727821286272E-4]:1.317896546184E-1)[&rate=4.942727821286272E-4]:3.503810112468E-1)[&rate=4.942727821286272E-4]:7.159789234183E-1,16[&rate=4.942727821286272E-4]:2.51907262227E0)[&rate=4.942727821286272E-4]:9.684590784473E-2,40[&rate=4.942727821286272E-4]:5.304256039973E-1)[&rate=4.942727821286272E-4]:4.273035702728E-3,39[&rate=4.942727821286272E-4]:5.346986397E-1)[&rate=4.942727821286272E-4]:1.228688372149E-1)[&rate=4.942727821286272E-4]:1.809537680918E-1,(147[&rate=4.942727821286272E-4]:8.439270586409E-1,146[&rate=4.942727821286272E-4]:9.067685886955E-1)[&rate=4.942727821286272E-4]:5.197123554607E-2)[&rate=4.942727821286272E-4]:1.917745669428E-2)[&rate=4.942727821286272E-4]:1.155766470668E-1,38[&rate=4.942727821286272E-4]:9.049693378387E-1)[&rate=4.942727821286272E-4]:4.274281912447E-1,(((((69[&rate=4.942727821286272E-4]:1.173515161462E0,118[&rate=4.942727821286272E-4]:1.162556257352E0)[&rate=4.942727821286272E-4]:8.225583084903E-2,(129[&rate=4.942727821286272E-4]:2.847336634669E-1,(132[&rate=4.942727821286272E-4]:2.516789777445E-1,(130[&rate=4.942727821286272E-4]:9.836275602347E-2,131[&rate=4.942727821286272E-4]:1.011024820508E-1)[&rate=4.942727821286272E-4]:1.505764956936E-1)[&rate=4.942727821286272E-4]:3.579441174978E-2)[&rate=4.942727821286272E-4]:8.230921233641E-1)[&rate=4.942727821286272E-4]:3.517572403269E-1,128[&rate=4.942727821286272E-4]:1.456843301131E0)[&rate=4.942727821286272E-4]:2.19624537352E-1,((45[&rate=4.942727821286272E-4]:5.645568019525E-1,(((47[&rate=4.942727821286272E-4]:4.945731859595E-1,(((41[&rate=4.942727821286272E-4]:2.025381724441E-1,(48[&rate=4.942727821286272E-4]:8.581303143479E-2,42[&rate=4.942727821286272E-4]:4.756166531457E-2)[&rate=4.942727821286272E-4]:1.604409880037E-1)[&rate=4.942727821286272E-4]:1.28661575849E-1,43[&rate=4.942727821286272E-4]:3.85844557036E-1)[&rate=4.942727821286272E-4]:3.505020753369E-2,46[&rate=4.942727821286272E-4]:4.208947645697E-1)[&rate=4.942727821286272E-4]:7.367842138976E-2)[&rate=4.942727821286272E-4]:1.939229238643E-3,(44[&rate=4.942727821286272E-4]:2.978080619245E-1,51[&rate=4.942727821286272E-4]:2.759501384273E-1)[&rate=4.942727821286272E-4]:1.932398723993E-1)[&rate=4.942727821286272E-4]:5.92479262493E-2,(49[&rate=4.942727821286272E-4]:2.364852285678E-1,50[&rate=4.942727821286272E-4]:2.364852285678E-1)[&rate=4.942727821286272E-4]:2.864882276339E-1)[&rate=4.942727821286272E-4]:1.699318181645E-2)[&rate=4.942727821286272E-4]:3.255325849743E-1,(((65[&rate=4.942727821286272E-4]:2.636562795308E-1,64[&rate=4.942727821286272E-4]:4.143412110375E-1)[&rate=4.942727821286272E-4]:3.964466424961E-2,(60[&rate=4.942727821286272E-4]:7.420804105828E-2,62[&rate=4.942727821286272E-4]:2.65988862976E-1)[&rate=4.942727821286272E-4]:2.290929027221E-1)[&rate=4.942727821286272E-4]:2.374078478382E-1,(61[&rate=4.942727821286272E-4]:2.085821218927E-1,63[&rate=4.942727821286272E-4]:1.674862314816E-1)[&rate=4.942727821286272E-4]:5.239074916436E-1)[&rate=4.942727821286272E-4]:1.070722013079E0)[&rate=4.942727821286272E-4]:1.298223926444E-2)[&rate=4.942727821286272E-4]:1.241253281335E-1,((36[&rate=4.942727821286272E-4]:2.535256937867E-1,35[&rate=4.942727821286272E-4]:2.069503513209E-1)[&rate=4.942727821286272E-4]:3.474241976332E-2,(127[&rate=4.942727821286272E-4]:2.685691685119E0,121[&rate=4.942727821286272E-4]:2.244595794708E0)[&rate=4.942727821286272E-4]:1.231243736367E-1)[&rate=4.942727821286272E-4]:3.013327224409E-2)[&rate=4.942727821286272E-4]:4.582060392396E-1)[&rate=4.942727821286272E-4]:1.578872410948E-1)[&rate=4.942727821286272E-4]:1.514162004333E-1);
tree STATE_66270000 [&joint=-21002.15852558958,lnP=-21002.15852558958] = [&R] ((((53[&rate=5.633769300043504E-4]:1.005139472789E0,(((133[&rate=5.633769300043504E-4]:7.022486838352E-1,(137[&rate=5.633769300043504E-4]:2.894453273127E-1,134[&rate=5.633769300043504E-4]:2.182124506005E-1)[&rate=5.633769300043504E-4]:4.538992469335E-1)[&rate=5.633769300043504E-4]:4.088136851956E-1,(52[&rate=5.633769300043504E-4]:2.910265575233E-1,(103[&rate=5.633769300043504E-4]:8.1851830616E-1,(29[&rate=5.633769300043504E-4]:6.729987476059E-1,(5[&rate=5.633769300043504E-4]:2.119004787139E-1,12[&rate=5.633769300043504E-4]:2.502566430973E-1)[&rate=5.633769300043504E-4]:3.1589278944E-1)[&rate=5.633769300043504E-4]:3.783962708829E-1)[&rate=5.633769300043504E-4]:1.136801985924E0)[&rate=5.633769300043504E-4]:4.615303585061E-2)[&rate=5.633769300043504E-4]:2.671980304094E-1,((75[&rate=5.633769300043504E-4]:7.11661742949E-1,((76[&rate=5.633769300043504E-4]:6.351552339902E-1,74[&rate=5.633769300043504E-4]:6.351552339902E-1)[&rate=5.633769300043504E-4]:5.182057022862E-2,70[&rate=5.633769300043504E-4]:6.486196398353E-1)[&rate=5.633769300043504E-4]:2.468593873022E-2)[&rate=5.633769300043504E-4]:3.674882730812E-2,((80[&rate=5.633769300043504E-4]:1.583682224459E-1,81[&rate=5.633769300043504E-4]:1.583682224459E-1)[&rate=5.633769300043504E-4]:3.88909661022E-1,(77[&rate=5.633769300043504E-4]:4.834791967226E-1,((82[&rate=5.633769300043504E-4]:3.212535276815E-1,((72[&rate=5.633769300043504E-4]:1.426518250458E-2,78[&rate=5.633769300043504E-4]:3.618299072389E-2)[&rate=5.633769300043504E-4]:1.33192695353E-1,79[&rate=5.633769300043504E-4]:1.693756860769E-1)[&rate=5.633769300043504E-4]:1.436586635225E-1)[&rate=5.633769300043504E-4]:7.166212937452E-2,(71[&rate=5.633769300043504E-4]:1.709923768545E-1,73[&rate=5.633769300043504E-4]:2.394855275394E-1)[&rate=5.633769300043504E-4]:1.863068418453E-1)[&rate=5.633769300043504E-4]:6.316627939259E-2)[&rate=5.633769300043504E-4]:1.076343031837E-1)[&rate=5.633769300043504E-4]:1.518176182962E-1)[&rate=5.633769300043504E-4]:5.942333908269E-1)[&rate=5.633769300043504E-4]:4.089585703173E-1)[&rate=5.633769300043504E-4]:1.310816209172E-1,125[&rate=5.633769300043504E-4]:9.258385800452E-1)[&rate=5.633769300043504E-4]:8.198961407971E-1,((59[&rate=5.633769300043504E-4]:4.499676124209E-1,((56[&rate=5.633769300043504E-4]:2.243307098799E-1,55[&rate=5.633769300043504E-4]:2.243307098799E-1)[&rate=5.633769300043504E-4]:2.082698799521E-1,(58[&rate=5.633769300043504E-4]:2.774778164377E-1,(57[&rate=5.633769300043504E-4]:2.298337992215E-1,(37[&rate=5.633769300043504E-4]:1.097313960347E-1,54[&rate=5.633769300043504E-4]:3.322866379422E-2)[&rate=5.633769300043504E-4]:1.5562152887E-1)[&rate=5.633769300043504E-4]:3.125057459322E-2)[&rate=5.633769300043504E-4]:1.82445177766E-1)[&rate=5.633769300043504E-4]:9.170301277281E-3)[&rate=5.633769300043504E-4]:6.51442305947E-1,68[&rate=5.633769300043504E-4]:1.052229590499E0)[&rate=5.633769300043504E-4]:5.268384636766E-1)[&rate=5.633769300043504E-4]:4.416012020805E-2,((34[&rate=5.633769300043504E-4]:4.503198713773E-2,(((40[&rate=5.633769300043504E-4]:8.986635720915E-1,(146[&rate=5.633769300043504E-4]:9.105805247487E-1,((((96[&rate=5.633769300043504E-4]:4.069503490615E-1,99[&rate=5.633769300043504E-4]:4.424694747444E-1)[&rate=5.633769300043504E-4]:2.955290256622E-1,(((94[&rate=5.633769300043504E-4]:8.17731478359E-2,100[&rate=5.633769300043504E-4]:8.17731478359E-2)[&rate=5.633769300043504E-4]:3.826939544903E-1,95[&rate=5.633769300043504E-4]:5.491665558782E-1)[&rate=5.633769300043504E-4]:1.645188395108E-1,98[&rate=5.633769300043504E-4]:7.027564336403E-1)[&rate=5.633769300043504E-4]:1.338414326906E-2)[&rate=5.633769300043504E-4]:5.805489010852E-2,((((((22[&rate=5.633769300043504E-4]:3.628272523976E-1,27[&rate=5.633769300043504E-4]:3.79265608562E-1)[&rate=5.633769300043504E-4]:3.940591935055E-1,31[&rate=5.633769300043504E-4]:8.116809664511E-1)[&rate=5.633769300043504E-4]:1.256064192183E-2,((7[&rate=5.633769300043504E-4]:2.487267446396E-1,8[&rate=5.633769300043504E-4]:2.487267446396E-1)[&rate=5.633769300043504E-4]:2.873731477204E-1,26[&rate=5.633769300043504E-4]:6.429492074286E-1)[&rate=5.633769300043504E-4]:1.37456784506E-1)[&rate=5.633769300043504E-4]:2.46440811543E-1,2[&rate=5.633769300043504E-4]:8.432851596419E-1)[&rate=5.633769300043504E-4]:1.641445816815E0,16[&rate=5.633769300043504E-4]:2.613498099745E0)[&rate=5.633769300043504E-4]:5.574588981307E-2,39[&rate=5.633769300043504E-4]:5.837510634409E-1)[&rate=5.633769300043504E-4]:6.202910303068E-2)[&rate=5.633769300043504E-4]:1.592031673282E-2,((97[&rate=5.633769300043504E-4]:4.853390230294E-1,147[&rate=5.633769300043504E-4]:6.13754323576E-1)[&rate=5.633769300043504E-4]:4.528711174585E-2,(101[&rate=5.633769300043504E-4]:9.642048217685E-1,(((((87[&rate=5.633769300043504E-4]:1.439230208364E-1,((83[&rate=5.633769300043504E-4]:9.918577608647E-2,(85[&rate=5.633769300043504E-4]:9.53298270241E-2,((86[&rate=5.633769300043504E-4]:3.750977808806E-2,84[&rate=5.633769300043504E-4]:3.750977808806E-2)[&rate=5.633769300043504E-4]:3.396512780254E-2,93[&rate=5.633769300043504E-4]:8.517353602761E-2)[&rate=5.633769300043504E-4]:2.385492113351E-2)[&rate=5.633769300043504E-4]:3.855949062368E-3)[&rate=5.633769300043504E-4]:3.66448716158E-2,(92[&rate=5.633769300043504E-4]:4.434157342337E-2,(90[&rate=5.633769300043504E-4]:2.583817766618E-2,91[&rate=5.633769300043504E-4]:2.583817766618E-2)[&rate=5.633769300043504E-4]:1.850339575719E-2)[&rate=5.633769300043504E-4]:1.051877044159E-1)[&rate=5.633769300043504E-4]:8.092373134127E-3)[&rate=5.633769300043504E-4]:9.121879070475E-2,(88[&rate=5.633769300043504E-4]:1.715987979453E-2,89[&rate=5.633769300043504E-4]:3.085850993154E-2)[&rate=5.633769300043504E-4]:2.179819317466E-1)[&rate=5.633769300043504E-4]:1.303195996589E0,(3[&rate=5.633769300043504E-4]:4.676576002858E-1,18[&rate=5.633769300043504E-4]:5.827260934364E-1)[&rate=5.633769300043504E-4]:5.30954180447E-1)[&rate=5.633769300043504E-4]:1.076391503363E-1,(6[&rate=5.633769300043504E-4]:1.015966264024E0,(10[&rate=5.633769300043504E-4]:6.069717100587E-1,15[&rate=5.633769300043504E-4]:6.453278744421E-1)[&rate=5.633769300043504E-4]:4.254329101293E-1)[&rate=5.633769300043504E-4]:1.42339461566E-1)[&rate=5.633769300043504E-4]:5.244399475299E-1,((((140[&rate=5.633769300043504E-4]:2.6351033604E-1,11[&rate=5.633769300043504E-4]:2.826884182317E-1)[&rate=5.633769300043504E-4]:2.866580697447E-1,((25[&rate=5.633769300043504E-4]:5.764192371597E-1,20[&rate=5.633769300043504E-4]:5.572411549679E-1)[&rate=5.633769300043504E-4]:8.571942341097E-2,23[&rate=5.633769300043504E-4]:6.51179756461E-1)[&rate=5.633769300043504E-4]:3.09823836467E-3)[&rate=5.633769300043504E-4]:5.156958485214E-1,(102[&rate=5.633769300043504E-4]:2.988904326162E-3,(((21[&rate=5.633769300043504E-4]:5.339553055753E-1,28[&rate=5.633769300043504E-4]:5.586128398218E-1)[&rate=5.633769300043504E-4]:3.588038039796E-1,1[&rate=5.633769300043504E-4]:1.311152739385E-1)[&rate=5.633769300043504E-4]:1.29912230514E-1,24[&rate=5.633769300043504E-4]:1.041849422261E0)[&rate=5.633769300043504E-4]:1.227833176818E-1)[&rate=5.633769300043504E-4]:1.630000751419E-2)[&rate=5.633769300043504E-4]:4.090113454263E-1,(((145[&rate=5.633769300043504E-4]:1.174700560079E-1,(141[&rate=5.633769300043504E-4]:7.722297252564E-2,144[&rate=5.633769300043504E-4]:7.448324649828E-2)[&rate=5.633769300043504E-4]:3.750735745466E-2)[&rate=5.633769300043504E-4]:4.509961952229E-1,142[&rate=5.633769300043504E-4]:5.684662512308E-1)[&rate=5.633769300043504E-4]:9.511482283566E-1,((113[&rate=5.633769300043504E-4]:9.528769542698E-1,((110[&rate=5.633769300043504E-4]:6.076526479456E-1,105[&rate=5.633769300043504E-4]:5.857348397265E-1)[&rate=5.633769300043504E-4]:3.247837595647E-1,((9[&rate=5.633769300043504E-4]:7.466487803334E-1,((30[&rate=5.633769300043504E-4]:7.066369555416E-1,4[&rate=5.633769300043504E-4]:5.340342158156E-1)[&rate=5.633769300043504E-4]:1.580928589834E-1,(112[&rate=5.633769300043504E-4]:6.962021322804E-1,117[&rate=5.633769300043504E-4]:6.98941858308E-1)[&rate=5.633769300043504E-4]:5.345918909376E-2)[&rate=5.633769300043504E-4]:5.206637041336E-3)[&rate=5.633769300043504E-4]:9.273696569228E-2,(17[&rate=5.633769300043504E-4]:6.802592497542E-1,14[&rate=5.633769300043504E-4]:6.419030853705E-1)[&rate=5.633769300043504E-4]:2.057018387372E-1)[&rate=5.633769300043504E-4]:9.031093545725E-2)[&rate=5.633769300043504E-4]:1.496109470484E-2)[&rate=5.633769300043504E-4]:2.981036839777E-1,(((13[&rate=5.633769300043504E-4]:2.153508536911E-1,19[&rate=5.633769300043504E-4]:2.537070180748E-1)[&rate=5.633769300043504E-4]:4.391639033828E-1,(115[&rate=5.633769300043504E-4]:5.101577285898E-1,(109[&rate=5.633769300043504E-4]:4.4498658991E-1,(108[&rate=5.633769300043504E-4]:2.281810507872E-1,(107[&rate=5.633769300043504E-4]:2.051422396874E-1,(114[&rate=5.633769300043504E-4]:5.799772302285E-3,104[&rate=5.633769300043504E-4]:6.607374490506E-2)[&rate=5.633769300043504E-4]:1.390684947823E-1)[&rate=5.633769300043504E-4]:2.577853712718E-2)[&rate=5.633769300043504E-4]:1.948877309037E-1)[&rate=5.633769300043504E-4]:1.446231934743E-1)[&rate=5.633769300043504E-4]:6.216524766228E-2)[&rate=5.633769300043504E-4]:2.400008813375E-1,(((148[&rate=5.633769300043504E-4]:2.713693791308E-1,143[&rate=5.633769300043504E-4]:2.686296531034E-1)[&rate=5.633769300043504E-4]:4.193573507125E-1,(106[&rate=5.633769300043504E-4]:4.3059718292E-1,(111[&rate=5.633769300043504E-4]:5.508930971755E-2,139[&rate=5.633769300043504E-4]:2.304317754709E-1)[&rate=5.633769300043504E-4]:3.919462293669E-1)[&rate=5.633769300043504E-4]:2.820473551424E-1)[&rate=5.633769300043504E-4]:6.193659358011E-2,116[&rate=5.633769300043504E-4]:7.143071590397E-1)[&rate=5.633769300043504E-4]:9.801669854985E-2)[&rate=5.633769300043504E-4]:3.564649998361E-1)[&rate=5.633769300043504E-4]:9.603110161364E-2)[&rate=5.633769300043504E-4]:1.55261120145E-1)[&rate=5.633769300043504E-4]:2.051303473597E-1)[&rate=5.633769300043504E-4]:3.36253669197E-1)[&rate=5.633769300043504E-4]:6.106237233668E-1)[&rate=5.633769300043504E-4]:6.003609706295E-2)[&rate=5.633769300043504E-4]:1.286614623094E-1)[&rate=5.633769300043504E-4]:1.083016265777E-1)[&rate=5.633769300043504E-4]:9.751430973445E-2,38[&rate=5.633769300043504E-4]:9.278718708969E-1)[&rate=5.633769300043504E-4]:2.441696705071E-1,(((35[&rate=5.633769300043504E-4]:7.254634460028E-2,(127[&rate=5.633769300043504E-4]:2.573906201959E0,((45[&rate=5.633769300043504E-4]:5.669707960305E-1,((49[&rate=5.633769300043504E-4]:2.934836792156E-1,50[&rate=5.633769300043504E-4]:2.934836792156E-1)[&rate=5.633769300043504E-4]:2.32404470922E-1,(((((48[&rate=5.633769300043504E-4]:2.687721942558E-1,42[&rate=5.633769300043504E-4]:2.305208281356E-1)[&rate=5.633769300043504E-4]:1.105579066261E-2,41[&rate=5.633769300043504E-4]:2.361121379239E-1)[&rate=5.633769300043504E-4]:8.90053395737E-2,43[&rate=5.633769300043504E-4]:3.797622862406E-1)[&rate=5.633769300043504E-4]:7.535944576246E-3,46[&rate=5.633769300043504E-4]:3.872982308168E-1)[&rate=5.633769300043504E-4]:1.027197598041E-1,(47[&rate=5.633769300043504E-4]:2.706071705113E-1,(44[&rate=5.633769300043504E-4]:2.608660847295E-1,51[&rate=5.633769300043504E-4]:2.390081612322E-1)[&rate=5.633769300043504E-4]:4.276604907633E-3)[&rate=5.633769300043504E-4]:2.194108201096E-1)[&rate=5.633769300043504E-4]:6.865704476247E-2)[&rate=5.633769300043504E-4]:1.64924819585E-2)[&rate=5.633769300043504E-4]:1.215318418971E-1,(128[&rate=5.633769300043504E-4]:1.185908737977E0,(((118[&rate=5.633769300043504E-4]:7.232770923408E-1,(131[&rate=5.633769300043504E-4]:2.274732060962E-1,(129[&rate=5.633769300043504E-4]:1.283275628982E-1,(130[&rate=5.633769300043504E-4]:6.282588807006E-2,132[&rate=5.633769300043504E-4]:6.556561409742E-2)[&rate=5.633769300043504E-4]:6.550167482813E-2)[&rate=5.633769300043504E-4]:9.640591717066E-2)[&rate=5.633769300043504E-4]:3.61557310902E-1)[&rate=5.633769300043504E-4]:1.874309880795E-1,69[&rate=5.633769300043504E-4]:9.216669845299E-1)[&rate=5.633769300043504E-4]:3.640663244388E-1,((65[&rate=5.633769300043504E-4]:9.195786408447E-2,((60[&rate=5.633769300043504E-4]:7.194579912673E-3,64[&rate=5.633769300043504E-4]:1.578795114194E-1)[&rate=5.633769300043504E-4]:9.340897481514E-3,62[&rate=5.633769300043504E-4]:2.083162993119E-1)[&rate=5.633769300043504E-4]:7.542238669029E-2)[&rate=5.633769300043504E-4]:4.38678631121E-1,(61[&rate=5.633769300043504E-4]:3.534679654467E-1,63[&rate=5.633769300043504E-4]:3.123720750356E-1)[&rate=5.633769300043504E-4]:3.689493516765E-1)[&rate=5.633769300043504E-4]:5.523570877359E-1)[&rate=5.633769300043504E-4]:5.086036051524E-2)[&rate=5.633769300043504E-4]:2.759901122418E-1)[&rate=5.633769300043504E-4]:7.365118735692E-2)[&rate=5.633769300043504E-4]:6.576343031213E-2)[&rate=5.633769300043504E-4]:9.876165103864E-2,36[&rate=5.633769300043504E-4]:2.178833381047E-1)[&rate=5.633769300043504E-4]:4.536688831255E-2,121[&rate=5.633769300043504E-4]:2.342702281212E0)[&rate=5.633769300043504E-4]:3.53001210937E-1)[&rate=5.633769300043504E-4]:3.383695908793E-1)[&rate=5.633769300043504E-4]:4.2200532177E-2,(((66[&rate=5.633769300043504E-4]:2.872207908149E-1,((67[&rate=5.633769300043504E-4]:2.16524972499E-1,(123[&rate=5.633769300043504E-4]:3.708727069455E-1,(122[&rate=5.633769300043504E-4]:3.6752327085E-1,124[&rate=5.633769300043504E-4]:3.647910304129E-1)[&rate=5.633769300043504E-4]:3.349436095507E-3)[&rate=5.633769300043504E-4]:3.469248158942E-1)[&rate=5.633769300043504E-4]:9.266519262723E-3,((138[&rate=5.633769300043504E-4]:3.985534334885E-1,136[&rate=5.633769300043504E-4]:2.670465841733E-1)[&rate=5.633769300043504E-4]:4.621479203663E-1,135[&rate=5.633769300043504E-4]:6.607013538548E-1)[&rate=5.633769300043504E-4]:1.250021644756E0)[&rate=5.633769300043504E-4]:6.142929905321E-2)[&rate=5.633769300043504E-4]:5.491038257073E-2,((119[&rate=5.633769300043504E-4]:1.038923263654E0,120[&rate=5.633769300043504E-4]:9.430328526953E-1)[&rate=5.633769300043504E-4]:7.083020180451E-1,126[&rate=5.633769300043504E-4]:9.615227590554E-1)[&rate=5.633769300043504E-4]:6.277826040152E-1)[&rate=5.633769300043504E-4]:6.013603960092E-1,(32[&rate=5.633769300043504E-4]:2.699808427316E-2,33[&rate=5.633769300043504E-4]:3.247753632788E-2)[&rate=5.633769300043504E-4]:3.15619782725E-2)[&rate=5.633769300043504E-4]:6.754648549984E-3)[&rate=5.633769300043504E-4]:1.252613186665E-1);
tree STATE_66280000 [&joint=-20982.99048348871,lnP=-20982.99048348871] = [&R] ((((((16[&rate=5.552737635383391E-4]:2.905062110402E0,(((((((98[&rate=5.552737635383391E-4]:5.957158866413E-1,(101[&rate=5.552737635383391E-4]:7.901528990148E-1,(((3[&rate=5.552737635383391E-4]:5.562451333811E-1,(((87[&rate=5.552737635383391E-4]:3.539232898323E-1,(92[&rate=5.552737635383391E-4]:1.485179430934E-1,(90[&rate=5.552737635383391E-4]:3.301211835164E-2,91[&rate=5.552737635383391E-4]:3.301211835164E-2)[&rate=5.552737635383391E-4]:1.155058247417E-1)[&rate=5.552737635383391E-4]:2.191039768759E-1)[&rate=5.552737635383391E-4]:5.414121540712E-2,(86[&rate=5.552737635383391E-4]:1.386480894519E-1,(83[&rate=5.552737635383391E-4]:1.198074731403E-1,(85[&rate=5.552737635383391E-4]:3.371021479537E-2,(84[&rate=5.552737635383391E-4]:1.045266168904E-3,93[&rate=5.552737635383391E-4]:1.474389630592E-2)[&rate=5.552737635383391E-4]:3.266494862647E-2)[&rate=5.552737635383391E-4]:8.609725834493E-2)[&rate=5.552737635383391E-4]:1.884061631156E-2)[&rate=5.552737635383391E-4]:2.694164157875E-1)[&rate=5.552737635383391E-4]:3.196511985416E-1,(88[&rate=5.552737635383391E-4]:1.123152160773E-1,89[&rate=5.552737635383391E-4]:1.260138462143E-1)[&rate=5.552737635383391E-4]:6.154004877037E-1)[&rate=5.552737635383391E-4]:3.682554569972E-1)[&rate=5.552737635383391E-4]:8.279874276303E-2,(18[&rate=5.552737635383391E-4]:6.925062581773E-1,(6[&rate=5.552737635383391E-4]:5.896535758386E-1,(10[&rate=5.552737635383391E-4]:3.921576182529E-1,15[&rate=5.552737635383391E-4]:4.305137826364E-1)[&rate=5.552737635383391E-4]:2.139343137501E-1)[&rate=5.552737635383391E-4]:3.983898370851E-2)[&rate=5.552737635383391E-4]:6.160611111741E-2)[&rate=5.552737635383391E-4]:7.000029163157E-1,(((((21[&rate=5.552737635383391E-4]:5.409665594815E-1,28[&rate=5.552737635383391E-4]:5.65624093728E-1)[&rate=5.552737635383391E-4]:3.442676179137E-1,(1[&rate=5.552737635383391E-4]:5.803705852621E-2,24[&rate=5.552737635383391E-4]:8.388589763344E-1)[&rate=5.552737635383391E-4]:6.555328325254E-2)[&rate=5.552737635383391E-4]:4.21002068553E-1,102[&rate=5.552737635383391E-4]:1.637704925236E-1)[&rate=5.552737635383391E-4]:2.035079929676E-2,((140[&rate=5.552737635383391E-4]:5.493656739179E-1,11[&rate=5.552737635383391E-4]:5.685437561096E-1)[&rate=5.552737635383391E-4]:1.694772541117E-1,((25[&rate=5.552737635383391E-4]:3.461448813187E-1,20[&rate=5.552737635383391E-4]:3.26966799127E-1)[&rate=5.552737635383391E-4]:1.737995670605E-1,23[&rate=5.552737635383391E-4]:5.089855442696E-1)[&rate=5.552737635383391E-4]:3.139669728009E-1)[&rate=5.552737635383391E-4]:5.118537062565E-1)[&rate=5.552737635383391E-4]:4.855927866499E-2,(((141[&rate=5.552737635383391E-4]:4.941843396824E-1,(144[&rate=5.552737635383391E-4]:4.252359230707E-1,145[&rate=5.552737635383391E-4]:4.307153751257E-1)[&rate=5.552737635383391E-4]:6.620869058429E-2)[&rate=5.552737635383391E-4]:2.259192404648E-2,142[&rate=5.552737635383391E-4]:5.195159897564E-1)[&rate=5.552737635383391E-4]:9.191049758987E-1,(((((9[&rate=5.552737635383391E-4]:5.55490762351E-1,(30[&rate=5.552737635383391E-4]:3.086060026199E-1,4[&rate=5.552737635383391E-4]:1.360032628938E-1)[&rate=5.552737635383391E-4]:3.70172430964E-1)[&rate=5.552737635383391E-4]:9.854371047654E-2,(17[&rate=5.552737635383391E-4]:6.056546650336E-1,14[&rate=5.552737635383391E-4]:5.672985006499E-1)[&rate=5.552737635383391E-4]:9.495515025966E-2)[&rate=5.552737635383391E-4]:5.105125771426E-3,(117[&rate=5.552737635383391E-4]:3.02270312218E-1,112[&rate=5.552737635383391E-4]:2.995305861904E-1)[&rate=5.552737635383391E-4]:3.678281904906E-1)[&rate=5.552737635383391E-4]:9.714527904994E-2,(105[&rate=5.552737635383391E-4]:6.204423817409E-1,(113[&rate=5.552737635383391E-4]:6.477000134427E-1,110[&rate=5.552737635383391E-4]:6.42220561388E-1)[&rate=5.552737635383391E-4]:1.396285720099E-4)[&rate=5.552737635383391E-4]:1.166644137163E-1)[&rate=5.552737635383391E-4]:2.391979283445E-1,(((109[&rate=5.552737635383391E-4]:5.821227706521E-1,((114[&rate=5.552737635383391E-4]:1.024349423844E-1,104[&rate=5.552737635383391E-4]:1.627089149872E-1)[&rate=5.552737635383391E-4]:1.728810810449E-1,(108[&rate=5.552737635383391E-4]:6.396500380055E-2,107[&rate=5.552737635383391E-4]:6.67047298279E-2)[&rate=5.552737635383391E-4]:2.688852662042E-1)[&rate=5.552737635383391E-4]:2.273546924283E-1)[&rate=5.552737635383391E-4]:1.222354580986E-1,((13[&rate=5.552737635383391E-4]:3.973935662675E-1,19[&rate=5.552737635383391E-4]:4.357497306512E-1)[&rate=5.552737635383391E-4]:1.515206699696E-1,115[&rate=5.552737635383391E-4]:4.667224554153E-1)[&rate=5.552737635383391E-4]:1.58183718541E-1)[&rate=5.552737635383391E-4]:6.04507552434E-2,(((148[&rate=5.552737635383391E-4]:1.51015061776E-1,143[&rate=5.552737635383391E-4]:1.482753357486E-1)[&rate=5.552737635383391E-4]:4.2485795563E-1,((106[&rate=5.552737635383391E-4]:6.228122753384E-2,111[&rate=5.552737635383391E-4]:7.871958369821E-2)[&rate=5.552737635383391E-4]:9.391758545338E-2,139[&rate=5.552737635383391E-4]:3.47979634905E-1)[&rate=5.552737635383391E-4]:4.415920126378E-1)[&rate=5.552737635383391E-4]:8.870736664183E-3,116[&rate=5.552737635383391E-4]:5.463875896865E-1)[&rate=5.552737635383391E-4]:1.389693395132E-1)[&rate=5.552737635383391E-4]:2.36153274054E-1)[&rate=5.552737635383391E-4]:2.623162418534E-1)[&rate=5.552737635383391E-4]:4.063494729599E-2)[&rate=5.552737635383391E-4]:1.091059480018E-1)[&rate=5.552737635383391E-4]:4.538458325827E-1)[&rate=5.552737635383391E-4]:6.50311846074E-1)[&rate=5.552737635383391E-4]:1.353603051413E-1,((94[&rate=5.552737635383391E-4]:3.913524181698E-1,100[&rate=5.552737635383391E-4]:3.913524181698E-1)[&rate=5.552737635383391E-4]:1.605486683558E-1,95[&rate=5.552737635383391E-4]:6.366005400777E-1)[&rate=5.552737635383391E-4]:1.054046134537E-1)[&rate=5.552737635383391E-4]:4.424529535963E-2,(96[&rate=5.552737635383391E-4]:5.187179398308E-1,99[&rate=5.552737635383391E-4]:5.542370655137E-1)[&rate=5.552737635383391E-4]:2.429423451258E-1)[&rate=5.552737635383391E-4]:2.267782113922E-2,146[&rate=5.552737635383391E-4]:7.898025869701E-1)[&rate=5.552737635383391E-4]:6.413667873271E-2,(39[&rate=5.552737635383391E-4]:6.699846534599E-1,(97[&rate=5.552737635383391E-4]:5.911491242834E-1,((((7[&rate=5.552737635383391E-4]:5.905955968631E-2,8[&rate=5.552737635383391E-4]:5.905955968631E-2)[&rate=5.552737635383391E-4]:4.707745994291E-1,26[&rate=5.552737635383391E-4]:6.36683474184E-1)[&rate=5.552737635383391E-4]:1.231104853809E-1,(31[&rate=5.552737635383391E-4]:7.487081857919E-1,(22[&rate=5.552737635383391E-4]:4.729187034147E-1,27[&rate=5.552737635383391E-4]:4.89357059579E-1)[&rate=5.552737635383391E-4]:2.209949618292E-1)[&rate=5.552737635383391E-4]:5.49213902114E-2)[&rate=5.552737635383391E-4]:2.007480946801E-1,2[&rate=5.552737635383391E-4]:7.769804104093E-1)[&rate=5.552737635383391E-4]:1.84193276807E0)[&rate=5.552737635383391E-4]:7.797277810243E-3)[&rate=5.552737635383391E-4]:6.373603300803E-2)[&rate=5.552737635383391E-4]:1.526690010243E-2,40[&rate=5.552737635383391E-4]:7.489875865703E-1)[&rate=5.552737635383391E-4]:1.679099632365E-2,147[&rate=5.552737635383391E-4]:8.231556320743E-1)[&rate=5.552737635383391E-4]:5.379060139053E-2)[&rate=5.552737635383391E-4]:1.399305815641E-1,38[&rate=5.552737635383391E-4]:8.911937549196E-1)[&rate=5.552737635383391E-4]:1.566469808505E-1,((121[&rate=5.552737635383391E-4]:2.149134625867E0,35[&rate=5.552737635383391E-4]:2.310722860648E-2)[&rate=5.552737635383391E-4]:9.715658651832E-2,((127[&rate=5.552737635383391E-4]:2.572481660573E0,36[&rate=5.552737635383391E-4]:5.193371536788E-2)[&rate=5.552737635383391E-4]:1.014954244406E-1,((((65[&rate=5.552737635383391E-4]:1.90775059987E-1,(64[&rate=5.552737635383391E-4]:3.018062160104E-1,(60[&rate=5.552737635383391E-4]:1.47978885804E-1,62[&rate=5.552737635383391E-4]:3.397597077218E-1)[&rate=5.552737635383391E-4]:3.142398699656E-3)[&rate=5.552737635383391E-4]:3.965377548332E-2)[&rate=5.552737635383391E-4]:2.459338834375E-1,(61[&rate=5.552737635383391E-4]:1.806021749309E-1,63[&rate=5.552737635383391E-4]:1.395062845199E-1)[&rate=5.552737635383391E-4]:4.478875904113E-1)[&rate=5.552737635383391E-4]:1.021061760877E0,(128[&rate=5.552737635383391E-4]:1.199628583467E0,(69[&rate=5.552737635383391E-4]:7.005897087369E-1,(((129[&rate=5.552737635383391E-4]:1.076318123912E-1,132[&rate=5.552737635383391E-4]:1.103715384186E-1)[&rate=5.552737635383391E-4]:6.726454675272E-2,(130[&rate=5.552737635383391E-4]:7.928559908877E-2,131[&rate=5.552737635383391E-4]:8.202532511613E-2)[&rate=5.552737635383391E-4]:9.561076005516E-2)[&rate=5.552737635383391E-4]:1.957088583861E-1,118[&rate=5.552737635383391E-4]:5.075915188999E-1)[&rate=5.552737635383391E-4]:1.820392857273E-1)[&rate=5.552737635383391E-4]:6.497238062368E-1)[&rate=5.552737635383391E-4]:3.101969153556E-1)[&rate=5.552737635383391E-4]:3.059351969067E-2,((((44[&rate=5.552737635383391E-4]:6.539940750325E-1,((43[&rate=5.552737635383391E-4]:4.374062773382E-1,46[&rate=5.552737635383391E-4]:4.374062773382E-1)[&rate=5.552737635383391E-4]:5.161810110098E-2,((48[&rate=5.552737635383391E-4]:3.719029547279E-1,42[&rate=5.552737635383391E-4]:3.336515886077E-1)[&rate=5.552737635383391E-4]:4.072324315049E-2,41[&rate=5.552737635383391E-4]:3.689103508839E-1)[&rate=5.552737635383391E-4]:6.546921881227E-2)[&rate=5.552737635383391E-4]:1.704341774675E-1)[&rate=5.552737635383391E-4]:5.049486823344E-2,(49[&rate=5.552737635383391E-4]:3.227959758712E-1,50[&rate=5.552737635383391E-4]:3.227959758712E-1)[&rate=5.552737635383391E-4]:3.543705630232E-1)[&rate=5.552737635383391E-4]:3.970304343459E-3,51[&rate=5.552737635383391E-4]:6.866013241121E-1)[&rate=5.552737635383391E-4]:1.350980099175E-2,(45[&rate=5.552737635383391E-4]:6.547106623529E-1,47[&rate=5.552737635383391E-4]:6.629073836643E-1)[&rate=5.552737635383391E-4]:6.452614581108E-2)[&rate=5.552737635383391E-4]:4.778599805766E-2)[&rate=5.552737635383391E-4]:9.520190211746E-2)[&rate=5.552737635383391E-4]:1.341001778206E-2)[&rate=5.552737635383391E-4]:3.252114741297E-1)[&rate=5.552737635383391E-4]:5.549403484418E-1,(32[&rate=5.552737635383391E-4]:2.266707535001E-2,33[&rate=5.552737635383391E-4]:2.814652740472E-2)[&rate=5.552737635383391E-4]:9.281705549719E-2)[&rate=5.552737635383391E-4]:2.243151646778E-2,(34[&rate=5.552737635383391E-4]:3.390314454266E-2,(((57[&rate=5.552737635383391E-4]:5.932535519048E-1,((58[&rate=5.552737635383391E-4]:2.549292574819E-1,37[&rate=5.552737635383391E-4]:2.74054940542E-1)[&rate=5.552737635383391E-4]:4.771351483247E-2,((56[&rate=5.552737635383391E-4]:1.804464397771E-1,55[&rate=5.552737635383391E-4]:1.804464397771E-1)[&rate=5.552737635383391E-4]:8.880206785616E-2,(54[&rate=5.552737635383391E-4]:1.755239174254E-1,59[&rate=5.552737635383391E-4]:2.137752835456E-1)[&rate=5.552737635383391E-4]:6.366994539931E-2)[&rate=5.552737635383391E-4]:6.071860309322E-3)[&rate=5.552737635383391E-4]:3.070042222134E-1)[&rate=5.552737635383391E-4]:2.208633613918E-1,68[&rate=5.552737635383391E-4]:7.622043449905E-1)[&rate=5.552737635383391E-4]:3.972036490862E-1,((((103[&rate=5.552737635383391E-4]:4.964162860322E-1,(29[&rate=5.552737635383391E-4]:6.525462571142E-1,(5[&rate=5.552737635383391E-4]:2.617058424508E-1,12[&rate=5.552737635383391E-4]:3.000620068342E-1)[&rate=5.552737635383391E-4]:2.456349352114E-1)[&rate=5.552737635383391E-4]:7.674674124678E-2)[&rate=5.552737635383391E-4]:1.722340425433E0,((134[&rate=5.552737635383391E-4]:6.390438525398E-1,(133[&rate=5.552737635383391E-4]:2.381842971398E-1,137[&rate=5.552737635383391E-4]:2.792801875509E-1)[&rate=5.552737635383391E-4]:4.309965417011E-1)[&rate=5.552737635383391E-4]:6.167890977554E-1,53[&rate=5.552737635383391E-4]:5.038904396281E-1)[&rate=5.552737635383391E-4]:4.237581596479E-2)[&rate=5.552737635383391E-4]:2.335424789867E-1,(((75[&rate=5.552737635383391E-4]:6.684590574006E-1,((70[&rate=5.552737635383391E-4]:3.813355998218E-1,74[&rate=5.552737635383391E-4]:4.196917642052E-1)[&rate=5.552737635383391E-4]:1.816821560821E-1,76[&rate=5.552737635383391E-4]:6.013739202874E-1)[&rate=5.552737635383391E-4]:6.708513711319E-2)[&rate=5.552737635383391E-4]:1.023910658081E-1,((71[&rate=5.552737635383391E-4]:2.710346112592E-1,73[&rate=5.552737635383391E-4]:3.395277619441E-1)[&rate=5.552737635383391E-4]:6.644278949136E-2,(77[&rate=5.552737635383391E-4]:3.853680326537E-1,((79[&rate=5.552737635383391E-4]:2.160480443304E-1,(82[&rate=5.552737635383391E-4]:1.674558809914E-1,(72[&rate=5.552737635383391E-4]:1.025193652335E-1,78[&rate=5.552737635383391E-4]:1.244371734528E-1)[&rate=5.552737635383391E-4]:3.479952945649E-2)[&rate=5.552737635383391E-4]:5.681134142111E-2)[&rate=5.552737635383391E-4]:7.594628404264E-2,(80[&rate=5.552737635383391E-4]:1.853613750461E-1,81[&rate=5.552737635383391E-4]:1.853613750461E-1)[&rate=5.552737635383391E-4]:9.841377524471E-2)[&rate=5.552737635383391E-4]:5.775726592458E-2)[&rate=5.552737635383391E-4]:1.512306672697E-2)[&rate=5.552737635383391E-4]:3.648795717732E-1)[&rate=5.552737635383391E-4]:6.926403550433E-1,52[&rate=5.552737635383391E-4]:7.252241409512E-1)[&rate=5.552737635383391E-4]:6.278131493977E-2)[&rate=5.552737635383391E-4]:6.093013813966E-1,125[&rate=5.552737635383391E-4]:1.178727602315E0)[&rate=5.552737635383391E-4]:1.473470584285E-1)[&rate=5.552737635383391E-4]:2.852294868683E-1)[&rate=5.552737635383391E-4]:1.259303109914E-1)[&rate=5.552737635383391E-4]:1.741686750382E-1,(66[&rate=5.552737635383391E-4]:5.29026011537E-1,((119[&rate=5.552737635383391E-4]:1.995529673017E0,((((138[&rate=5.552737635383391E-4]:2.37180694393E-1,136[&rate=5.552737635383391E-4]:1.056738450778E-1)[&rate=5.552737635383391E-4]:5.648637524438E-1,135[&rate=5.552737635383391E-4]:6.020444468367E-1)[&rate=5.552737635383391E-4]:9.677790481918E-1,126[&rate=5.552737635383391E-4]:1.132066177864E0)[&rate=5.552737635383391E-4]:5.018627842934E-2,120[&rate=5.552737635383391E-4]:1.872064567978E0)[&rate=5.552737635383391E-4]:2.757469407929E-2)[&rate=5.552737635383391E-4]:4.673002873256E-1,(67[&rate=5.552737635383391E-4]:3.650808329071E-1,(122[&rate=5.552737635383391E-4]:3.480380948168E-1,(124[&rate=5.552737635383391E-4]:1.10139367622E-1,123[&rate=5.552737635383391E-4]:1.128716080592E-1)[&rate=5.552737635383391E-4]:2.351664867576E-1)[&rate=5.552737635383391E-4]:5.18315288431E-1)[&rate=5.552737635383391E-4]:6.487241510633E-2)[&rate=5.552737635383391E-4]:9.907276352358E-2)[&rate=5.552737635383391E-4]:6.679898176653E-1);
tree STATE_66290000 [&joint=-20998.33558058647,lnP=-20998.33558058647] = [&R] ((33[&rate=5.257122590320376E-4]:1.201425609984E-2,32[&rate=5.257122590320376E-4]:6.534804045128E-3)[&rate=5.257122590320376E-4]:2.180417345161E-2,(((((57[&rate=5.257122590320376E-4]:3.148983489369E-1,(58[&rate=5.257122590320376E-4]:2.975768276725E-1,(((54[&rate=5.257122590320376E-4]:6.360862736848E-2,37[&rate=5.257122590320376E-4]:1.401113596089E-1)[&rate=5.257122590320376E-4]:1.334721560877E-2,59[&rate=5.257122590320376E-4]:1.152072090975E-1)[&rate=5.257122590320376E-4]:1.215563920983E-1,(56[&rate=5.257122590320376E-4]:1.461195583973E-1,55[&rate=5.257122590320376E-4]:1.461195583973E-1)[&rate=5.257122590320376E-4]:8.244732148687E-2)[&rate=5.257122590320376E-4]:4.168754341666E-2)[&rate=5.257122590320376E-4]:3.371496388737E-2)[&rate=5.257122590320376E-4]:2.462531454592E-1,68[&rate=5.257122590320376E-4]:5.0923892609E-1)[&rate=5.257122590320376E-4]:4.601354766562E-1,((((((137[&rate=5.257122590320376E-4]:3.756900217536E-1,134[&rate=5.257122590320376E-4]:3.044571450414E-1)[&rate=5.257122590320376E-4]:4.556737321157E-2,133[&rate=5.257122590320376E-4]:3.801615045541E-1)[&rate=5.257122590320376E-4]:9.190122967428E-1,52[&rate=5.257122590320376E-4]:5.252910256401E-1)[&rate=5.257122590320376E-4]:9.995023808198E-3,(103[&rate=5.257122590320376E-4]:4.720029202418E-1,(29[&rate=5.257122590320376E-4]:6.61287512579E-1,(5[&rate=5.257122590320376E-4]:2.960898388109E-1,12[&rate=5.257122590320376E-4]:3.344460031944E-1)[&rate=5.257122590320376E-4]:2.199921943161E-1)[&rate=5.257122590320376E-4]:4.359211999154E-2)[&rate=5.257122590320376E-4]:1.727576863768E0)[&rate=5.257122590320376E-4]:1.334988119167E-1,(((75[&rate=5.257122590320376E-4]:4.40940269008E-1,((76[&rate=5.257122590320376E-4]:2.988527329908E-1,70[&rate=5.257122590320376E-4]:2.604965686074E-1)[&rate=5.257122590320376E-4]:1.887952571665E-2,74[&rate=5.257122590320376E-4]:3.177322587075E-1)[&rate=5.257122590320376E-4]:1.232080103005E-1)[&rate=5.257122590320376E-4]:2.615471148394E-1,(((73[&rate=5.257122590320376E-4]:3.824800566627E-1,(80[&rate=5.257122590320376E-4]:2.214889816825E-2,81[&rate=5.257122590320376E-4]:2.214889816825E-2)[&rate=5.257122590320376E-4]:3.110160900013E-1)[&rate=5.257122590320376E-4]:7.733533717678E-3,((72[&rate=5.257122590320376E-4]:3.038426896714E-2,78[&rate=5.257122590320376E-4]:5.230207718645E-2)[&rate=5.257122590320376E-4]:1.914922993862E-1,((71[&rate=5.257122590320376E-4]:5.54169051375E-2,79[&rate=5.257122590320376E-4]:8.281416541153E-2)[&rate=5.257122590320376E-4]:1.505013724159E-1,82[&rate=5.257122590320376E-4]:2.415347159095E-1)[&rate=5.257122590320376E-4]:1.047883874523E-2)[&rate=5.257122590320376E-4]:1.053233233969E-1)[&rate=5.257122590320376E-4]:1.191053786818E-1,77[&rate=5.257122590320376E-4]:5.038395170074E-1)[&rate=5.257122590320376E-4]:1.931684147853E-1)[&rate=5.257122590320376E-4]:6.161625956202E-1,53[&rate=5.257122590320376E-4]:5.721869208555E-1)[&rate=5.257122590320376E-4]:8.840121919815E-2)[&rate=5.257122590320376E-4]:3.812014935629E-1,125[&rate=5.257122590320376E-4]:8.314071199553E-1)[&rate=5.257122590320376E-4]:3.046339494576E-1)[&rate=5.257122590320376E-4]:4.510468345802E-1,((126[&rate=5.257122590320376E-4]:1.237846259829E0,(((138[&rate=5.257122590320376E-4]:1.973232239836E-1,136[&rate=5.257122590320376E-4]:6.581637466842E-2)[&rate=5.257122590320376E-4]:3.892843439674E-1,135[&rate=5.257122590320376E-4]:3.86607567951E-1)[&rate=5.257122590320376E-4]:1.189093637444E0,(120[&rate=5.257122590320376E-4]:1.023240788829E0,119[&rate=5.257122590320376E-4]:1.119131199788E0)[&rate=5.257122590320376E-4]:8.04515211086E-1)[&rate=5.257122590320376E-4]:9.990237159926E-2)[&rate=5.257122590320376E-4]:7.266923878253E-1,(66[&rate=5.257122590320376E-4]:7.042006222018E-1,(67[&rate=5.257122590320376E-4]:2.186444144098E-1,((123[&rate=5.257122590320376E-4]:5.181348761446E-2,124[&rate=5.257122590320376E-4]:4.908124717733E-2)[&rate=5.257122590320376E-4]:1.982608858707E-1,122[&rate=5.257122590320376E-4]:2.500743734851E-1)[&rate=5.257122590320376E-4]:4.698425912653E-1)[&rate=5.257122590320376E-4]:4.85556207792E-1)[&rate=5.257122590320376E-4]:1.316383576802E-2)[&rate=5.257122590320376E-4]:1.553361415843E-1)[&rate=5.257122590320376E-4]:2.345081720978E-3,(34[&rate=5.257122590320376E-4]:8.198052138215E-3,((((40[&rate=5.257122590320376E-4]:6.688585060531E-1,(((((101[&rate=5.257122590320376E-4]:8.931988022788E-1,(((((113[&rate=5.257122590320376E-4]:7.140274924701E-1,(105[&rate=5.257122590320376E-4]:5.473703948627E-1,110[&rate=5.257122590320376E-4]:5.692882030818E-1)[&rate=5.257122590320376E-4]:1.392598373335E-1)[&rate=5.257122590320376E-4]:2.799680576373E-1,(117[&rate=5.257122590320376E-4]:8.799862365717E-1,(9[&rate=5.257122590320376E-4]:6.440473419666E-1,(((17[&rate=5.257122590320376E-4]:2.017369938776E-1,14[&rate=5.257122590320376E-4]:1.633808294939E-1)[&rate=5.257122590320376E-4]:1.300103264154E-1,(30[&rate=5.257122590320376E-4]:2.227458654135E-1,4[&rate=5.257122590320376E-4]:5.014312568745E-2)[&rate=5.257122590320376E-4]:1.857137836467E-1)[&rate=5.257122590320376E-4]:2.235641730007E-1,112[&rate=5.257122590320376E-4]:5.1695532891E-1)[&rate=5.257122590320376E-4]:1.353111911387E-1)[&rate=5.257122590320376E-4]:2.249799904955E-1)[&rate=5.257122590320376E-4]:1.167490395633E-1)[&rate=5.257122590320376E-4]:1.45013420297E-1,((((13[&rate=5.257122590320376E-4]:5.034176808904E-1,19[&rate=5.257122590320376E-4]:5.417738452741E-1)[&rate=5.257122590320376E-4]:2.390266173224E-1,115[&rate=5.257122590320376E-4]:6.60252517391E-1)[&rate=5.257122590320376E-4]:2.988708946872E-1,((107[&rate=5.257122590320376E-4]:5.716831461493E-1,(108[&rate=5.257122590320376E-4]:5.568409146224E-1,(114[&rate=5.257122590320376E-4]:7.876791328212E-3,104[&rate=5.257122590320376E-4]:6.815076393098E-2)[&rate=5.257122590320376E-4]:4.914298767187E-1)[&rate=5.257122590320376E-4]:1.210250549956E-2)[&rate=5.257122590320376E-4]:1.946357119418E-1,109[&rate=5.257122590320376E-4]:7.854969402828E-1)[&rate=5.257122590320376E-4]:2.530785265898E-1)[&rate=5.257122590320376E-4]:4.162180772914E-2,(((139[&rate=5.257122590320376E-4]:6.482791997073E-1,(111[&rate=5.257122590320376E-4]:1.687104796907E-1,106[&rate=5.257122590320376E-4]:1.522721235264E-1)[&rate=5.257122590320376E-4]:3.042262542632E-1)[&rate=5.257122590320376E-4]:2.089029742728E-1,116[&rate=5.257122590320376E-4]:6.051273794596E-1)[&rate=5.257122590320376E-4]:5.958574778745E-2,(148[&rate=5.257122590320376E-4]:2.358291307231E-1,143[&rate=5.257122590320376E-4]:2.330894046958E-1)[&rate=5.257122590320376E-4]:4.672401609076E-1)[&rate=5.257122590320376E-4]:3.360320925603E-1)[&rate=5.257122590320376E-4]:5.607196977518E-2)[&rate=5.257122590320376E-4]:8.427241147013E-2,((((24[&rate=5.257122590320376E-4]:1.009192347617E0,(1[&rate=5.257122590320376E-4]:3.121564068925E-2,(21[&rate=5.257122590320376E-4]:7.063573901324E-1,28[&rate=5.257122590320376E-4]:7.310149243789E-1)[&rate=5.257122590320376E-4]:8.650208617331E-2)[&rate=5.257122590320376E-4]:1.971547891191E-1)[&rate=5.257122590320376E-4]:1.997806631351E-1,102[&rate=5.257122590320376E-4]:4.732917513529E-2)[&rate=5.257122590320376E-4]:2.186426065716E-4,((140[&rate=5.257122590320376E-4]:6.348079365489E-1,11[&rate=5.257122590320376E-4]:6.539860187406E-1)[&rate=5.257122590320376E-4]:8.658688268269E-2,((25[&rate=5.257122590320376E-4]:2.549724782773E-1,20[&rate=5.257122590320376E-4]:2.357943960855E-1)[&rate=5.257122590320376E-4]:4.106216606772E-1,23[&rate=5.257122590320376E-4]:6.546352348448E-1)[&rate=5.257122590320376E-4]:1.708691734277E-1)[&rate=5.257122590320376E-4]:3.727283409761E-1)[&rate=5.257122590320376E-4]:3.260952956016E-2,((141[&rate=5.257122590320376E-4]:9.719348796921E-2,(144[&rate=5.257122590320376E-4]:8.989798205758E-2,145[&rate=5.257122590320376E-4]:9.537743411252E-2)[&rate=5.257122590320376E-4]:4.555779884281E-3)[&rate=5.257122590320376E-4]:1.128128445007E-1,142[&rate=5.257122590320376E-4]:2.127460584975E-1)[&rate=5.257122590320376E-4]:1.11398663127E0)[&rate=5.257122590320376E-4]:6.915143183291E-2)[&rate=5.257122590320376E-4]:1.423747182081E-1,(((6[&rate=5.257122590320376E-4]:5.184687691344E-1,18[&rate=5.257122590320376E-4]:5.814824677645E-1)[&rate=5.257122590320376E-4]:1.794480994972E-1,(10[&rate=5.257122590320376E-4]:5.66854608848E-1,15[&rate=5.257122590320376E-4]:6.052107732314E-1)[&rate=5.257122590320376E-4]:1.47500615948E-1)[&rate=5.257122590320376E-4]:2.896367146598E-1,(3[&rate=5.257122590320376E-4]:6.451116316828E-1,((85[&rate=5.257122590320376E-4]:2.141171813118E-1,83[&rate=5.257122590320376E-4]:2.141171813118E-1)[&rate=5.257122590320376E-4]:3.959212946928E-1,((((92[&rate=5.257122590320376E-4]:8.846150968526E-2,(90[&rate=5.257122590320376E-4]:2.217027239202E-2,91[&rate=5.257122590320376E-4]:2.217027239202E-2)[&rate=5.257122590320376E-4]:6.629123729323E-2)[&rate=5.257122590320376E-4]:9.894616433636E-2,87[&rate=5.257122590320376E-4]:1.737090438846E-1)[&rate=5.257122590320376E-4]:3.835319030492E-2,((93[&rate=5.257122590320376E-4]:3.684456591451E-2,84[&rate=5.257122590320376E-4]:2.31459357775E-2)[&rate=5.257122590320376E-4]:1.739296543749E-1,86[&rate=5.257122590320376E-4]:1.970755901524E-1)[&rate=5.257122590320376E-4]:1.498664403717E-2)[&rate=5.257122590320376E-4]:3.304316916935E-1,(88[&rate=5.257122590320376E-4]:2.094723722281E-1,89[&rate=5.257122590320376E-4]:2.231710023651E-1)[&rate=5.257122590320376E-4]:3.330215536549E-1)[&rate=5.257122590320376E-4]:6.754455012154E-2)[&rate=5.257122590320376E-4]:5.747991830754E-1)[&rate=5.257122590320376E-4]:2.903871570881E-1)[&rate=5.257122590320376E-4]:3.534449825447E-1)[&rate=5.257122590320376E-4]:6.069947569908E-1)[&rate=5.257122590320376E-4]:3.892530183789E-1,(96[&rate=5.257122590320376E-4]:4.002389974408E-1,99[&rate=5.257122590320376E-4]:4.357581231237E-1)[&rate=5.257122590320376E-4]:2.380276258387E-2)[&rate=5.257122590320376E-4]:5.539735224692E-2,98[&rate=5.257122590320376E-4]:4.931003144572E-1)[&rate=5.257122590320376E-4]:3.58349483634E-3,((94[&rate=5.257122590320376E-4]:1.480730273473E-1,100[&rate=5.257122590320376E-4]:1.480730273473E-1)[&rate=5.257122590320376E-4]:1.127608269136E-1,95[&rate=5.257122590320376E-4]:3.455333078129E-1)[&rate=5.257122590320376E-4]:1.620794632294E-1)[&rate=5.257122590320376E-4]:5.674231064379E-2,16[&rate=5.257122590320376E-4]:2.510503745508E0)[&rate=5.257122590320376E-4]:2.438476866621E-1)[&rate=5.257122590320376E-4]:3.237834052887E-2,((146[&rate=5.257122590320376E-4]:5.758063762981E-1,(97[&rate=5.257122590320376E-4]:3.058280186812E-1,147[&rate=5.257122590320376E-4]:4.342433192277E-1)[&rate=5.257122590320376E-4]:7.872152701581E-2)[&rate=5.257122590320376E-4]:1.715241796366E-1,(39[&rate=5.257122590320376E-4]:5.243000938117E-1,(((((7[&rate=5.257122590320376E-4]:1.432736703233E-1,8[&rate=5.257122590320376E-4]:1.432736703233E-1)[&rate=5.257122590320376E-4]:2.087893378824E-1,26[&rate=5.257122590320376E-4]:4.589123232742E-1)[&rate=5.257122590320376E-4]:9.070853203564E-2,31[&rate=5.257122590320376E-4]:5.934564717483E-1)[&rate=5.257122590320376E-4]:1.576080347567E-1,(22[&rate=5.257122590320376E-4]:4.184909162664E-1,27[&rate=5.257122590320376E-4]:4.349292724308E-1)[&rate=5.257122590320376E-4]:2.777790696905E-1)[&rate=5.257122590320376E-4]:4.953239916945E-1,2[&rate=5.257122590320376E-4]:1.018991237925E0)[&rate=5.257122590320376E-4]:1.462034658716E0)[&rate=5.257122590320376E-4]:1.028118828882E-1)[&rate=5.257122590320376E-4]:7.412486988214E-2)[&rate=5.257122590320376E-4]:1.471651057057E-1,38[&rate=5.257122590320376E-4]:7.800959413586E-1)[&rate=5.257122590320376E-4]:5.783317210823E-1,((((128[&rate=5.257122590320376E-4]:1.478248982722E0,(((((129[&rate=5.257122590320376E-4]:1.089588772056E-1,132[&rate=5.257122590320376E-4]:1.11698603233E-1)[&rate=5.257122590320376E-4]:6.964968643916E-2,130[&rate=5.257122590320376E-4]:1.786085636448E-1)[&rate=5.257122590320376E-4]:8.087117730615E-2,131[&rate=5.257122590320376E-4]:2.622194669783E-1)[&rate=5.257122590320376E-4]:2.214469065685E-1,118[&rate=5.257122590320376E-4]:6.179129488893E-1)[&rate=5.257122590320376E-4]:1.591134485669E-1,69[&rate=5.257122590320376E-4]:7.879853015659E-1)[&rate=5.257122590320376E-4]:8.409486126635E-1)[&rate=5.257122590320376E-4]:5.111197744098E-2,(((64[&rate=5.257122590320376E-4]:2.52366767457E-1,65[&rate=5.257122590320376E-4]:1.016818359503E-1)[&rate=5.257122590320376E-4]:5.054088659331E-3,(60[&rate=5.257122590320376E-4]:1.039065064693E-1,62[&rate=5.257122590320376E-4]:2.956873283871E-1)[&rate=5.257122590320376E-4]:2.829418140343E-3)[&rate=5.257122590320376E-4]:4.92706434834E-1,(61[&rate=5.257122590320376E-4]:3.794147003845E-1,63[&rate=5.257122590320376E-4]:3.383188099734E-1)[&rate=5.257122590320376E-4]:4.11808480977E-1)[&rate=5.257122590320376E-4]:8.778638061992E-1)[&rate=5.257122590320376E-4]:2.469222577168E-1,(((((51[&rate=5.257122590320376E-4]:4.762910087054E-1,(49[&rate=5.257122590320376E-4]:3.577548516531E-1,50[&rate=5.257122590320376E-4]:3.577548516531E-1)[&rate=5.257122590320376E-4]:1.130716761781E-1)[&rate=5.257122590320376E-4]:1.028133538791E-1,(43[&rate=5.257122590320376E-4]:4.555833357681E-1,(46[&rate=5.257122590320376E-4]:4.309453997897E-1,(48[&rate=5.257122590320376E-4]:3.271276220399E-1,(41[&rate=5.257122590320376E-4]:2.581968246613E-1,42[&rate=5.257122590320376E-4]:2.636613055356E-1)[&rate=5.257122590320376E-4]:2.521495038409E-2)[&rate=5.257122590320376E-4]:9.288881600126E-2)[&rate=5.257122590320376E-4]:2.463793597846E-2)[&rate=5.257122590320376E-4]:1.508434311878E-1)[&rate=5.257122590320376E-4]:9.285179772026E-2,45[&rate=5.257122590320376E-4]:6.910818433648E-1)[&rate=5.257122590320376E-4]:1.371379021246E-2,47[&rate=5.257122590320376E-4]:7.129923548886E-1)[&rate=5.257122590320376E-4]:3.427704440534E-2,44[&rate=5.257122590320376E-4]:7.418049184197E-1)[&rate=5.257122590320376E-4]:2.638143276063E-1)[&rate=5.257122590320376E-4]:1.150270053127E-1,((35[&rate=5.257122590320376E-4]:2.900016800154E-2,121[&rate=5.257122590320376E-4]:2.155027565262E0)[&rate=5.257122590320376E-4]:1.410534964747E-1,(127[&rate=5.257122590320376E-4]:2.618141207582E0,36[&rate=5.257122590320376E-4]:9.759326237646E-2)[&rate=5.257122590320376E-4]:1.190357445655E-1)[&rate=5.257122590320376E-4]:1.92489435429E-1)[&rate=5.257122590320376E-4]:3.935191160202E-1)[&rate=5.257122590320376E-4]:1.151495348428E-1)[&rate=5.257122590320376E-4]:3.833930506809E-3)[&rate=5.257122590320376E-4]:3.82248030708E-2);
tree STATE_66300000 [&joint=-20960.491719932383,lnP=-20960.491719932383] = [&R] (32[&rate=6.203793501122011E-4]:1.354468445267E-3,(33[&rate=6.203793501122011E-4]:5.808805711651E-3,(((((59[&rate=6.203793501122011E-4]:3.240057296119E-1,((58[&rate=6.203793501122011E-4]:2.967311517722E-1,(56[&rate=6.203793501122011E-4]:2.49576152997E-1,55[&rate=6.203793501122011E-4]:2.49576152997E-1)[&rate=6.203793501122011E-4]:1.983259440348E-2)[&rate=6.203793501122011E-4]:3.650743017655E-2,(54[&rate=6.203793501122011E-4]:2.603830359981E-1,(37[&rate=6.203793501122011E-4]:1.720947563145E-1,57[&rate=6.203793501122011E-4]:1.365756306314E-1)[&rate=6.203793501122011E-4]:1.647910119241E-1)[&rate=6.203793501122011E-4]:1.547849677032E-2)[&rate=6.203793501122011E-4]:9.892830723188E-3)[&rate=6.203793501122011E-4]:6.652255352401E-2,68[&rate=6.203793501122011E-4]:3.413479552669E-1)[&rate=6.203793501122011E-4]:6.472961123938E-1,(((((75[&rate=6.203793501122011E-4]:6.773843404787E-1,((70[&rate=6.203793501122011E-4]:5.518254929766E-1,74[&rate=6.203793501122011E-4]:5.901816573601E-1)[&rate=6.203793501122011E-4]:1.552626874536E-2,76[&rate=6.203793501122011E-4]:6.057079261054E-1)[&rate=6.203793501122011E-4]:7.167641437324E-2)[&rate=6.203793501122011E-4]:5.980249471337E-2,(((((72[&rate=6.203793501122011E-4]:4.611278971309E-2,78[&rate=6.203793501122011E-4]:6.803059793241E-2)[&rate=6.203793501122011E-4]:2.843145001814E-2,79[&rate=6.203793501122011E-4]:9.646204795055E-2)[&rate=6.203793501122011E-4]:2.177453396179E-1,82[&rate=6.203793501122011E-4]:3.224265656506E-1)[&rate=6.203793501122011E-4]:5.620856337E-2,73[&rate=6.203793501122011E-4]:4.115118413493E-1)[&rate=6.203793501122011E-4]:9.204534725302E-3,((71[&rate=6.203793501122011E-4]:2.302998502816E-1,77[&rate=6.203793501122011E-4]:2.933135489117E-1)[&rate=6.203793501122011E-4]:9.557349710302E-2,(80[&rate=6.203793501122011E-4]:1.499693670989E-1,81[&rate=6.203793501122011E-4]:1.499693670989E-1)[&rate=6.203793501122011E-4]:1.950820624774E-1)[&rate=6.203793501122011E-4]:2.634987800513E-2)[&rate=6.203793501122011E-4]:3.164704591174E-1)[&rate=6.203793501122011E-4]:4.674573331387E-1,((133[&rate=6.203793501122011E-4]:3.629047511533E-1,137[&rate=6.203793501122011E-4]:4.040006415644E-1)[&rate=6.203793501122011E-4]:1.8814335531E-1,134[&rate=6.203793501122011E-4]:5.209111201622E-1)[&rate=6.203793501122011E-4]:6.892125002235E-1)[&rate=6.203793501122011E-4]:2.719800121831E-1,(((103[&rate=6.203793501122011E-4]:4.582264310679E-1,(29[&rate=6.203793501122011E-4]:6.093594657708E-1,(5[&rate=6.203793501122011E-4]:2.67762276725E-1,12[&rate=6.203793501122011E-4]:3.061184411085E-1)[&rate=6.203793501122011E-4]:1.963917095938E-1)[&rate=6.203793501122011E-4]:8.174367762586E-2)[&rate=6.203793501122011E-4]:1.761678766887E0,52[&rate=6.203793501122011E-4]:5.556114633937E-1)[&rate=6.203793501122011E-4]:1.346596476501E-1,53[&rate=6.203793501122011E-4]:6.820743897324E-1)[&rate=6.203793501122011E-4]:4.808673216937E-2)[&rate=6.203793501122011E-4]:3.91448413077E-1,125[&rate=6.203793501122011E-4]:9.112270213176E-1)[&rate=6.203793501122011E-4]:2.440837130099E-1)[&rate=6.203793501122011E-4]:2.184827711137E-1,(((((39[&rate=6.203793501122011E-4]:4.806709739249E-1,(40[&rate=6.203793501122011E-4]:4.669545097389E-1,((16[&rate=6.203793501122011E-4]:2.470067794513E0,146[&rate=6.203793501122011E-4]:5.047934476311E-1)[&rate=6.203793501122011E-4]:2.471038141761E-2,((((22[&rate=6.203793501122011E-4]:3.750029822318E-1,27[&rate=6.203793501122011E-4]:3.914413383962E-1)[&rate=6.203793501122011E-4]:2.258153705087E-1,31[&rate=6.203793501122011E-4]:6.556128732886E-1)[&rate=6.203793501122011E-4]:9.909763458969E-2,((7[&rate=6.203793501122011E-4]:2.136075080361E-1,8[&rate=6.203793501122011E-4]:2.136075080361E-1)[&rate=6.203793501122011E-4]:2.448848813597E-1,26[&rate=6.203793501122011E-4]:5.653417044643E-1)[&rate=6.203793501122011E-4]:1.455331869756E-1)[&rate=6.203793501122011E-4]:2.215244168753E-1,2[&rate=6.203793501122011E-4]:7.488376644795E-1)[&rate=6.203793501122011E-4]:1.617173388164E0)[&rate=6.203793501122011E-4]:5.766925992512E-2)[&rate=6.203793501122011E-4]:1.371646418598E-2)[&rate=6.203793501122011E-4]:2.133582372083E-2,(147[&rate=6.203793501122011E-4]:5.335852624826E-1,((((96[&rate=6.203793501122011E-4]:4.161504935092E-1,99[&rate=6.203793501122011E-4]:4.516696191921E-1)[&rate=6.203793501122011E-4]:8.129207950147E-2,97[&rate=6.203793501122011E-4]:3.116502232839E-1)[&rate=6.203793501122011E-4]:5.768897933044E-2,((94[&rate=6.203793501122011E-4]:2.868148206421E-1,100[&rate=6.203793501122011E-4]:2.868148206421E-1)[&rate=6.203793501122011E-4]:2.721910121618E-2,95[&rate=6.203793501122011E-4]:3.987333754103E-1)[&rate=6.203793501122011E-4]:1.809883408652E-1)[&rate=6.203793501122011E-4]:1.330017206416E-2,((101[&rate=6.203793501122011E-4]:8.799605429236E-1,((((((140[&rate=6.203793501122011E-4]:5.709811180341E-1,11[&rate=6.203793501122011E-4]:5.901592002258E-1)[&rate=6.203793501122011E-4]:1.235657334094E-1,((25[&rate=6.203793501122011E-4]:3.379063882297E-1,20[&rate=6.203793501122011E-4]:3.18728306038E-1)[&rate=6.203793501122011E-4]:2.919468165985E-1,23[&rate=6.203793501122011E-4]:6.188943007185E-1)[&rate=6.203793501122011E-4]:1.79762139766E-1)[&rate=6.203793501122011E-4]:3.719226895747E-1,102[&rate=6.203793501122011E-4]:1.989419855249E-2)[&rate=6.203793501122011E-4]:2.344258712854E-3,(24[&rate=6.203793501122011E-4]:1.025736607367E0,(1[&rate=6.203793501122011E-4]:1.282931435766E-1,(21[&rate=6.203793501122011E-4]:6.425651453568E-1,28[&rate=6.203793501122011E-4]:6.672226796033E-1)[&rate=6.203793501122011E-4]:2.473718338363E-1)[&rate=6.203793501122011E-4]:1.166215459821E-1)[&rate=6.203793501122011E-4]:1.581456855148E-1)[&rate=6.203793501122011E-4]:2.81694377271E-2,((((112[&rate=6.203793501122011E-4]:6.002106746627E-1,((((30[&rate=6.203793501122011E-4]:3.965777590275E-1,4[&rate=6.203793501122011E-4]:2.239750193015E-1)[&rate=6.203793501122011E-4]:2.136076012107E-1,113[&rate=6.203793501122011E-4]:4.951168670873E-1)[&rate=6.203793501122011E-4]:8.191735338666E-2,(117[&rate=6.203793501122011E-4]:5.732139165438E-1,9[&rate=6.203793501122011E-4]:5.622550124341E-1)[&rate=6.203793501122011E-4]:6.560029957791E-3)[&rate=6.203793501122011E-4]:6.652182502463E-3,(17[&rate=6.203793501122011E-4]:3.004786364645E-1,14[&rate=6.203793501122011E-4]:2.621224720809E-1)[&rate=6.203793501122011E-4]:3.215639308956E-1)[&rate=6.203793501122011E-4]:1.652427168626E-2)[&rate=6.203793501122011E-4]:2.504227681171E-1,(110[&rate=6.203793501122011E-4]:7.371143518223E-1,105[&rate=6.203793501122011E-4]:7.151965436032E-1)[&rate=6.203793501122011E-4]:1.080396389029E-1)[&rate=6.203793501122011E-4]:1.853209534608E-1,((115[&rate=6.203793501122011E-4]:7.219253259847E-1,((((107[&rate=6.203793501122011E-4]:4.749809073135E-1,(114[&rate=6.203793501122011E-4]:1.693900291353E-1,104[&rate=6.203793501122011E-4]:2.296640017381E-1)[&rate=6.203793501122011E-4]:2.453169055754E-1)[&rate=6.203793501122011E-4]:3.380958247592E-2,108[&rate=6.203793501122011E-4]:5.06050763762E-1)[&rate=6.203793501122011E-4]:1.875459724089E-1,109[&rate=6.203793501122011E-4]:7.1551454439E-1)[&rate=6.203793501122011E-4]:4.416585015509E-2,(13[&rate=6.203793501122011E-4]:3.259366823216E-1,19[&rate=6.203793501122011E-4]:3.642928467053E-1)[&rate=6.203793501122011E-4]:4.364834382508E-1)[&rate=6.203793501122011E-4]:4.169698623409E-2)[&rate=6.203793501122011E-4]:1.811275860792E-1,(((139[&rate=6.203793501122011E-4]:6.5956789054E-1,111[&rate=6.203793501122011E-4]:4.842254247866E-1)[&rate=6.203793501122011E-4]:4.695402006638E-2,106[&rate=6.203793501122011E-4]:5.147410886887E-1)[&rate=6.203793501122011E-4]:3.608927163766E-1,(116[&rate=6.203793501122011E-4]:7.971428959298E-1,(148[&rate=6.203793501122011E-4]:2.768804003131E-1,143[&rate=6.203793501122011E-4]:2.741406742858E-1)[&rate=6.203793501122011E-4]:5.586186600003E-1)[&rate=6.203793501122011E-4]:1.821693653272E-2)[&rate=6.203793501122011E-4]:8.769307960134E-2)[&rate=6.203793501122011E-4]:5.070970335494E-2)[&rate=6.203793501122011E-4]:5.05629916079E-2,((144[&rate=6.203793501122011E-4]:4.010028472611E-1,(145[&rate=6.203793501122011E-4]:3.551760597949E-1,141[&rate=6.203793501122011E-4]:3.524363337674E-1)[&rate=6.203793501122011E-4]:5.130623952111E-2)[&rate=6.203793501122011E-4]:3.504307881223E-1,142[&rate=6.203793501122011E-4]:7.569130874383E-1)[&rate=6.203793501122011E-4]:5.022070401365E-1)[&rate=6.203793501122011E-4]:3.786310988345E-2)[&rate=6.203793501122011E-4]:2.451748033008E-1,((((10[&rate=6.203793501122011E-4]:3.333106153153E-1,15[&rate=6.203793501122011E-4]:3.716667796988E-1)[&rate=6.203793501122011E-4]:1.602920300391E-1,6[&rate=6.203793501122011E-4]:4.771642891901E-1)[&rate=6.203793501122011E-4]:4.524333917765E-2,18[&rate=6.203793501122011E-4]:5.854213269978E-1)[&rate=6.203793501122011E-4]:1.898997337776E-1,(3[&rate=6.203793501122011E-4]:5.284296943037E-1,(((((84[&rate=6.203793501122011E-4]:9.398393957061E-3,93[&rate=6.203793501122011E-4]:2.309702409407E-2)[&rate=6.203793501122011E-4]:8.598993994636E-2,86[&rate=6.203793501122011E-4]:9.538833390342E-2)[&rate=6.203793501122011E-4]:5.000158393036E-2,87[&rate=6.203793501122011E-4]:1.453899178338E-1)[&rate=6.203793501122011E-4]:8.20246708534E-2,(92[&rate=6.203793501122011E-4]:9.83647392638E-2,(90[&rate=6.203793501122011E-4]:4.975156699193E-2,91[&rate=6.203793501122011E-4]:4.975156699193E-2)[&rate=6.203793501122011E-4]:4.861317227187E-2)[&rate=6.203793501122011E-4]:1.427484795604E-1)[&rate=6.203793501122011E-4]:8.172590506499E-2,((88[&rate=6.203793501122011E-4]:7.470721225661E-2,89[&rate=6.203793501122011E-4]:8.840584239363E-2)[&rate=6.203793501122011E-4]:1.424203358663E-1,(83[&rate=6.203793501122011E-4]:1.958146497973E-1,85[&rate=6.203793501122011E-4]:1.958146497973E-1)[&rate=6.203793501122011E-4]:2.131289832557E-2)[&rate=6.203793501122011E-4]:9.201294562929E-2)[&rate=6.203793501122011E-4]:7.590152279486E-1)[&rate=6.203793501122011E-4]:1.318228733211E-1)[&rate=6.203793501122011E-4]:6.325904046411E-1)[&rate=6.203793501122011E-4]:5.898572966852E-1)[&rate=6.203793501122011E-4]:4.636434237345E-1,98[&rate=6.203793501122011E-4]:4.988551082106E-1)[&rate=6.203793501122011E-4]:8.323781838037E-2)[&rate=6.203793501122011E-4]:2.253058725763E-2)[&rate=6.203793501122011E-4]:2.579858434347E-2)[&rate=6.203793501122011E-4]:2.085867319665E-1,38[&rate=6.203793501122011E-4]:6.422875186832E-1)[&rate=6.203793501122011E-4]:5.866794211795E-1,((35[&rate=6.203793501122011E-4]:1.990186452575E-1,(((((((60[&rate=6.203793501122011E-4]:1.668381070494E-2,64[&rate=6.203793501122011E-4]:1.673687422116E-1)[&rate=6.203793501122011E-4]:3.959924941153E-2,62[&rate=6.203793501122011E-4]:2.480638820342E-1)[&rate=6.203793501122011E-4]:6.123047143612E-2,65[&rate=6.203793501122011E-4]:1.175135315526E-1)[&rate=6.203793501122011E-4]:4.067219666967E-1,(61[&rate=6.203793501122011E-4]:4.960535449446E-2,63[&rate=6.203793501122011E-4]:8.509464083422E-3)[&rate=6.203793501122011E-4]:6.664109656726E-1)[&rate=6.203793501122011E-4]:6.275756179013E-1,(118[&rate=6.203793501122011E-4]:7.400967287632E-1,(69[&rate=6.203793501122011E-4]:6.936649404967E-1,(131[&rate=6.203793501122011E-4]:2.19009258976E-1,(130[&rate=6.203793501122011E-4]:1.265186775459E-1,(129[&rate=6.203793501122011E-4]:8.428841038088E-2,132[&rate=6.203793501122011E-4]:8.702813640824E-2)[&rate=6.203793501122011E-4]:4.223026716501E-2)[&rate=6.203793501122011E-4]:8.975085540274E-2)[&rate=6.203793501122011E-4]:3.294502020685E-1)[&rate=6.203793501122011E-4]:5.739069237621E-2)[&rate=6.203793501122011E-4]:6.034952093051E-1)[&rate=6.203793501122011E-4]:9.346587839755E-2,128[&rate=6.203793501122011E-4]:1.297331789069E0)[&rate=6.203793501122011E-4]:2.646212913331E-1,((45[&rate=6.203793501122011E-4]:5.024038462162E-1,44[&rate=6.203793501122011E-4]:5.051360866533E-1)[&rate=6.203793501122011E-4]:8.574438020871E-2,((((51[&rate=6.203793501122011E-4]:4.44891484408E-1,47[&rate=6.203793501122011E-4]:4.722138887795E-1)[&rate=6.203793501122011E-4]:5.571043966405E-2,49[&rate=6.203793501122011E-4]:4.951374431978E-1)[&rate=6.203793501122011E-4]:2.791537821531E-2,50[&rate=6.203793501122011E-4]:5.230528214131E-1)[&rate=6.203793501122011E-4]:2.993157470169E-2,(((42[&rate=6.203793501122011E-4]:2.09118865537E-1,48[&rate=6.203793501122011E-4]:2.473702316573E-1)[&rate=6.203793501122011E-4]:2.195292377746E-2,41[&rate=6.203793501122011E-4]:2.256073084402E-1)[&rate=6.203793501122011E-4]:1.620994901846E-1,(46[&rate=6.203793501122011E-4]:3.381141461335E-1,43[&rate=6.203793501122011E-4]:3.381141461335E-1)[&rate=6.203793501122011E-4]:1.042374612343E-1)[&rate=6.203793501122011E-4]:1.434196739927E-1)[&rate=6.203793501122011E-4]:1.057366637573E-2)[&rate=6.203793501122011E-4]:2.004086416856E-1)[&rate=6.203793501122011E-4]:1.658326881435E-1)[&rate=6.203793501122011E-4]:4.602672629528E-2,((127[&rate=6.203793501122011E-4]:2.706072831904E0,121[&rate=6.203793501122011E-4]:2.264976941493E0)[&rate=6.203793501122011E-4]:9.443652748194E-2,36[&rate=6.203793501122011E-4]:2.799614141804E-1)[&rate=6.203793501122011E-4]:1.165929983818E-2)[&rate=6.203793501122011E-4]:3.815561217944E-1)[&rate=6.203793501122011E-4]:1.481762096641E-2,((67[&rate=6.203793501122011E-4]:2.155070257536E-1,(122[&rate=6.203793501122011E-4]:1.978668499257E-1,(124[&rate=6.203793501122011E-4]:1.945919353404E-1,123[&rate=6.203793501122011E-4]:1.973241757776E-1)[&rate=6.203793501122011E-4]:5.426741481478E-4)[&rate=6.203793501122011E-4]:5.189127261685E-1)[&rate=6.203793501122011E-4]:1.061027806574E-1,(66[&rate=6.203793501122011E-4]:2.261570725469E-1,(126[&rate=6.203793501122011E-4]:1.020367326839E0,((120[&rate=6.203793501122011E-4]:9.1496541914E-1,119[&rate=6.203793501122011E-4]:1.010855830099E0)[&rate=6.203793501122011E-4]:7.157158489945E-1,((138[&rate=6.203793501122011E-4]:2.008005404395E-1,136[&rate=6.203793501122011E-4]:6.929369112435E-2)[&rate=6.203793501122011E-4]:5.54546860095E-1,135[&rate=6.203793501122011E-4]:5.553474005345E-1)[&rate=6.203793501122011E-4]:8.232790730794E-1)[&rate=6.203793501122011E-4]:7.949817038973E-2)[&rate=6.203793501122011E-4]:4.529639353926E-1)[&rate=6.203793501122011E-4]:9.545273386405E-2)[&rate=6.203793501122011E-4]:3.198093079027E-1)[&rate=6.203793501122011E-4]:1.798708668857E-2)[&rate=6.203793501122011E-4]:2.092554360794E-1,34[&rate=6.203793501122011E-4]:5.647938451546E-3)[&rate=6.203793501122011E-4]:1.659922342448E-2)[&rate=6.203793501122011E-4]:1.02511478833E-3);
