## Supplementary File S2 for "Epidemiological and genomic investigation of chikungunya virus in Rio de Janeiro state, Brazil, between 2015 and 2018": CHIKV_ECSA_2015-2018_HKY+G4_strict_skygridMonthly_v1.10.4.combined.trees.txt (part 97 of 131)

#NEXUS
tree STATE_66310000 [&joint=-20956.00783482417,lnP=-20956.00783482417] = [&R] (32[&rate=5.835556887539889E-4]:4.705612691651E-3,(33[&rate=5.835556887539889E-4]:8.832031582489E-3,((((((39[&rate=5.835556887539889E-4]:5.066877247646E-1,(((31[&rate=5.835556887539889E-4]:7.180632371156E-1,(22[&rate=5.835556887539889E-4]:4.092062959314E-1,27[&rate=5.835556887539889E-4]:4.256446520958E-1)[&rate=5.835556887539889E-4]:2.540624206361E-1)[&rate=5.835556887539889E-4]:3.481606833457E-2,((7[&rate=5.835556887539889E-4]:1.473270260355E-1,8[&rate=5.835556887539889E-4]:1.473270260355E-1)[&rate=5.835556887539889E-4]:1.832809606745E-1,26[&rate=5.835556887539889E-4]:4.374573017785E-1)[&rate=5.835556887539889E-4]:2.715863872332E-1)[&rate=5.835556887539889E-4]:1.170155756322E-1,2[&rate=5.835556887539889E-4]:6.424976208083E-1)[&rate=5.835556887539889E-4]:1.820915906786E0)[&rate=5.835556887539889E-4]:3.030201605083E-2,(((((98[&rate=5.835556887539889E-4]:5.154658764793E-1,(101[&rate=5.835556887539889E-4]:8.674712092443E-1,((((((((117[&rate=5.835556887539889E-4]:3.362093417921E-1,9[&rate=5.835556887539889E-4]:3.252504376824E-1)[&rate=5.835556887539889E-4]:3.143695820681E-1,(17[&rate=5.835556887539889E-4]:3.538854073002E-1,14[&rate=5.835556887539889E-4]:3.155292429165E-1)[&rate=5.835556887539889E-4]:3.323099549161E-1)[&rate=5.835556887539889E-4]:9.076972129189E-2,((30[&rate=5.835556887539889E-4]:6.881544080499E-1,4[&rate=5.835556887539889E-4]:5.155516683239E-1)[&rate=5.835556887539889E-4]:3.767339914843E-2,112[&rate=5.835556887539889E-4]:6.107593140475E-1)[&rate=5.835556887539889E-4]:1.27849605077E-1)[&rate=5.835556887539889E-4]:9.892807285757E-2,(110[&rate=5.835556887539889E-4]:7.043649840302E-1,(105[&rate=5.835556887539889E-4]:5.841139159136E-1,113[&rate=5.835556887539889E-4]:6.115111761874E-1)[&rate=5.835556887539889E-4]:9.833325989749E-2)[&rate=5.835556887539889E-4]:1.276925558972E-1)[&rate=5.835556887539889E-4]:2.69014487629E-1,(((((107[&rate=5.835556887539889E-4]:2.924162899393E-1,108[&rate=5.835556887539889E-4]:2.896765639119E-1)[&rate=5.835556887539889E-4]:2.031750619187E-2,(114[&rate=5.835556887539889E-4]:1.08903355702E-1,104[&rate=5.835556887539889E-4]:1.691773283048E-1)[&rate=5.835556887539889E-4]:1.435564678264E-1)[&rate=5.835556887539889E-4]:1.404702084194E-1,109[&rate=5.835556887539889E-4]:4.723820867423E-1)[&rate=5.835556887539889E-4]:2.411434573998E-1,(115[&rate=5.835556887539889E-4]:5.040734976207E-1,(13[&rate=5.835556887539889E-4]:5.020385688236E-1,19[&rate=5.835556887539889E-4]:5.403947332073E-1)[&rate=5.835556887539889E-4]:8.422670961895E-2)[&rate=5.835556887539889E-4]:1.29999991727E-1)[&rate=5.835556887539889E-4]:5.387775205686E-2,((116[&rate=5.835556887539889E-4]:5.863026159243E-1,((111[&rate=5.835556887539889E-4]:1.402437423471E-1,139[&rate=5.835556887539889E-4]:3.155862081005E-1)[&rate=5.835556887539889E-4]:2.794148153615E-2,106[&rate=5.835556887539889E-4]:1.517468677189E-1)[&rate=5.835556887539889E-4]:4.948297208081E-1)[&rate=5.835556887539889E-4]:3.142875355786E-2,(148[&rate=5.835556887539889E-4]:3.033043441096E-1,143[&rate=5.835556887539889E-4]:3.005646180822E-1)[&rate=5.835556887539889E-4]:3.527831897562E-1)[&rate=5.835556887539889E-4]:7.021987192235E-2)[&rate=5.835556887539889E-4]:3.364084573847E-1)[&rate=5.835556887539889E-4]:1.102193003623E-1,((144[&rate=5.835556887539889E-4]:4.828451255462E-1,(145[&rate=5.835556887539889E-4]:3.347023032757E-1,141[&rate=5.835556887539889E-4]:3.319625772481E-1)[&rate=5.835556887539889E-4]:1.536222743255E-1)[&rate=5.835556887539889E-4]:7.950520054295E-2,142[&rate=5.835556887539889E-4]:5.678297781441E-1)[&rate=5.835556887539889E-4]:8.215437415555E-1)[&rate=5.835556887539889E-4]:1.564188323216E-2,(((24[&rate=5.835556887539889E-4]:9.305836032158E-1,(1[&rate=5.835556887539889E-4]:3.361785540984E-2,(21[&rate=5.835556887539889E-4]:6.939632112619E-1,28[&rate=5.835556887539889E-4]:7.186207455083E-1)[&rate=5.835556887539889E-4]:1.012984797645E-1)[&rate=5.835556887539889E-4]:1.161438299977E-1)[&rate=5.835556887539889E-4]:2.715028369827E-1,((140[&rate=5.835556887539889E-4]:2.855548200652E-1,11[&rate=5.835556887539889E-4]:3.04732902257E-1)[&rate=5.835556887539889E-4]:4.699663473827E-1,((25[&rate=5.835556887539889E-4]:3.768722326308E-1,20[&rate=5.835556887539889E-4]:3.576941504391E-1)[&rate=5.835556887539889E-4]:2.266303670545E-1,23[&rate=5.835556887539889E-4]:5.925436955756E-1)[&rate=5.835556887539889E-4]:2.670870609132E-1)[&rate=5.835556887539889E-4]:3.314967796E-1)[&rate=5.835556887539889E-4]:1.089155870312E-2,102[&rate=5.835556887539889E-4]:5.133416328528E-2)[&rate=5.835556887539889E-4]:1.071058971807E-1)[&rate=5.835556887539889E-4]:5.48600451111E-2,(((88[&rate=5.835556887539889E-4]:1.607685924732E-1,89[&rate=5.835556887539889E-4]:1.744672226102E-1)[&rate=5.835556887539889E-4]:5.218745563272E-2,(((((83[&rate=5.835556887539889E-4]:7.723046878224E-2,85[&rate=5.835556887539889E-4]:7.723046878224E-2)[&rate=5.835556887539889E-4]:2.070380260654E-2,93[&rate=5.835556887539889E-4]:1.116329015258E-1)[&rate=5.835556887539889E-4]:2.850478691156E-2,84[&rate=5.835556887539889E-4]:1.264390583003E-1)[&rate=5.835556887539889E-4]:2.968010810959E-2,86[&rate=5.835556887539889E-4]:1.561191664099E-1)[&rate=5.835556887539889E-4]:3.80653779152E-2,((92[&rate=5.835556887539889E-4]:1.102162111364E-1,(90[&rate=5.835556887539889E-4]:9.151636711496E-2,91[&rate=5.835556887539889E-4]:9.151636711496E-2)[&rate=5.835556887539889E-4]:1.869984402143E-2)[&rate=5.835556887539889E-4]:7.909559227883E-2,87[&rate=5.835556887539889E-4]:1.756131732782E-1)[&rate=5.835556887539889E-4]:1.857137104693E-2)[&rate=5.835556887539889E-4]:1.877150378074E-2)[&rate=5.835556887539889E-4]:9.035112516531E-1,(((18[&rate=5.835556887539889E-4]:4.987117871583E-1,6[&rate=5.835556887539889E-4]:4.356980885281E-1)[&rate=5.835556887539889E-4]:4.515136524417E-2,(10[&rate=5.835556887539889E-4]:3.237186571595E-1,15[&rate=5.835556887539889E-4]:3.620748215429E-1)[&rate=5.835556887539889E-4]:1.735691527772E-1)[&rate=5.835556887539889E-4]:5.045072604268E-2,3[&rate=5.835556887539889E-4]:4.792453852945E-1)[&rate=5.835556887539889E-4]:9.749588706732E-2)[&rate=5.835556887539889E-4]:6.338191071879E-1)[&rate=5.835556887539889E-4]:6.596505557222E-1)[&rate=5.835556887539889E-4]:4.927435256825E-1)[&rate=5.835556887539889E-4]:4.855551486848E-2,97[&rate=5.835556887539889E-4]:3.645678394353E-1)[&rate=5.835556887539889E-4]:1.973631641061E-2,(95[&rate=5.835556887539889E-4]:4.839880397256E-1,(100[&rate=5.835556887539889E-4]:3.430562426771E-1,94[&rate=5.835556887539889E-4]:3.430562426771E-1)[&rate=5.835556887539889E-4]:5.623234349644E-2)[&rate=5.835556887539889E-4]:1.106986297816E-1)[&rate=5.835556887539889E-4]:3.059478279293E-2,(96[&rate=5.835556887539889E-4]:5.680021906958E-1,99[&rate=5.835556887539889E-4]:6.035213163786E-1)[&rate=5.835556887539889E-4]:3.268909766996E-2)[&rate=5.835556887539889E-4]:4.409849815393E-2,((146[&rate=5.835556887539889E-4]:5.825055290939E-1,(147[&rate=5.835556887539889E-4]:5.063919410492E-1,16[&rate=5.835556887539889E-4]:2.534507817986E0)[&rate=5.835556887539889E-4]:1.327205799011E-2)[&rate=5.835556887539889E-4]:5.065610977916E-2,40[&rate=5.835556887539889E-4]:5.129430596381E-1)[&rate=5.835556887539889E-4]:1.709262852089E-2)[&rate=5.835556887539889E-4]:6.954052656473E-3)[&rate=5.835556887539889E-4]:4.916120011547E-1,38[&rate=5.835556887539889E-4]:9.602957310411E-1)[&rate=5.835556887539889E-4]:1.242244392603E-1,((((((65[&rate=5.835556887539889E-4]:1.934990651587E-1,((62[&rate=5.835556887539889E-4]:3.170989953733E-1,60[&rate=5.835556887539889E-4]:1.253181734556E-1)[&rate=5.835556887539889E-4]:5.695284622574E-3,64[&rate=5.835556887539889E-4]:2.816983895849E-1)[&rate=5.835556887539889E-4]:6.248560708053E-2)[&rate=5.835556887539889E-4]:3.643904227658E-1,(61[&rate=5.835556887539889E-4]:8.611053588515E-2,63[&rate=5.835556887539889E-4]:4.501464547411E-2)[&rate=5.835556887539889E-4]:6.635597739571E-1)[&rate=5.835556887539889E-4]:7.971360979432E-1,(128[&rate=5.835556887539889E-4]:1.27933616844E0,(((132[&rate=5.835556887539889E-4]:1.604981862151E-1,129[&rate=5.835556887539889E-4]:1.577584601877E-1)[&rate=5.835556887539889E-4]:5.677022932264E-3,(130[&rate=5.835556887539889E-4]:1.186772725142E-1,131[&rate=5.835556887539889E-4]:1.214169985415E-1)[&rate=5.835556887539889E-4]:4.475821060579E-2)[&rate=5.835556887539889E-4]:4.083123186556E-1,(118[&rate=5.835556887539889E-4]:6.317958622967E-1,69[&rate=5.835556887539889E-4]:6.427547664064E-1)[&rate=5.835556887539889E-4]:7.693824084874E-2)[&rate=5.835556887539889E-4]:7.103280926921E-1)[&rate=5.835556887539889E-4]:1.277442119479E-1)[&rate=5.835556887539889E-4]:2.946276510097E-1,(((47[&rate=5.835556887539889E-4]:4.766004909562E-1,51[&rate=5.835556887539889E-4]:4.492780865848E-1)[&rate=5.835556887539889E-4]:5.442634237348E-2,(((50[&rate=5.835556887539889E-4]:3.837138250372E-1,49[&rate=5.835556887539889E-4]:3.837138250372E-1)[&rate=5.835556887539889E-4]:9.04624302232E-2,((((48[&rate=5.835556887539889E-4]:1.579707311284E-1,42[&rate=5.835556887539889E-4]:1.197193650081E-1)[&rate=5.835556887539889E-4]:3.374530688595E-2,41[&rate=5.835556887539889E-4]:1.480001910198E-1)[&rate=5.835556887539889E-4]:1.907235076709E-1,46[&rate=5.835556887539889E-4]:3.933685074337E-1)[&rate=5.835556887539889E-4]:1.341255641436E-2,43[&rate=5.835556887539889E-4]:4.067810638481E-1)[&rate=5.835556887539889E-4]:1.001820766581E-1)[&rate=5.835556887539889E-4]:2.883805127753E-3,44[&rate=5.835556887539889E-4]:5.043824647597E-1)[&rate=5.835556887539889E-4]:2.117988769579E-2)[&rate=5.835556887539889E-4]:2.885568796876E-2,45[&rate=5.835556887539889E-4]:5.516857999871E-1)[&rate=5.835556887539889E-4]:3.766260191195E-1)[&rate=5.835556887539889E-4]:2.217000550617E-2,(127[&rate=5.835556887539889E-4]:2.761393656921E0,(36[&rate=5.835556887539889E-4]:1.191050452009E-1,35[&rate=5.835556887539889E-4]:7.252970273515E-2)[&rate=5.835556887539889E-4]:1.217406665143E-1)[&rate=5.835556887539889E-4]:8.405443669885E-4)[&rate=5.835556887539889E-4]:2.824885280541E-2,121[&rate=5.835556887539889E-4]:2.349387163682E0)[&rate=5.835556887539889E-4]:2.587949573641E-1)[&rate=5.835556887539889E-4]:2.488193374956E-1,((((67[&rate=5.835556887539889E-4]:2.314183019977E-1,((124[&rate=5.835556887539889E-4]:9.252733529815E-2,123[&rate=5.835556887539889E-4]:9.525957573528E-2)[&rate=5.835556887539889E-4]:2.227204642808E-1,122[&rate=5.835556887539889E-4]:3.17980040016E-1)[&rate=5.835556887539889E-4]:4.147108123223E-1)[&rate=5.835556887539889E-4]:1.043153795574E-1,66[&rate=5.835556887539889E-4]:3.357336815551E-1)[&rate=5.835556887539889E-4]:2.039049167006E-2,((120[&rate=5.835556887539889E-4]:9.090937460596E-1,(119[&rate=5.835556887539889E-4]:9.489197058795E-1,((138[&rate=5.835556887539889E-4]:2.661297175876E-1,136[&rate=5.835556887539889E-4]:1.346228682724E-1)[&rate=5.835556887539889E-4]:2.212765163327E-1,135[&rate=5.835556887539889E-4]:2.874062339202E-1)[&rate=5.835556887539889E-4]:3.135682664799E-1)[&rate=5.835556887539889E-4]:5.606445113898E-2)[&rate=5.835556887539889E-4]:8.454086077369E-1,126[&rate=5.835556887539889E-4]:1.064690242112E0)[&rate=5.835556887539889E-4]:5.386081207985E-1)[&rate=5.835556887539889E-4]:3.263475181417E-1,(((((59[&rate=5.835556887539889E-4]:2.268228456243E-1,57[&rate=5.835556887539889E-4]:2.295550860614E-1)[&rate=5.835556887539889E-4]:1.41734784477E-1,(37[&rate=5.835556887539889E-4]:9.470346561688E-2,54[&rate=5.835556887539889E-4]:1.820073337644E-2)[&rate=5.835556887539889E-4]:3.121055306046E-1)[&rate=5.835556887539889E-4]:4.383867647832E-2,((56[&rate=5.835556887539889E-4]:2.30617527308E-1,55[&rate=5.835556887539889E-4]:2.30617527308E-1)[&rate=5.835556887539889E-4]:1.355993549004E-1,58[&rate=5.835556887539889E-4]:3.935392865802E-1)[&rate=5.835556887539889E-4]:3.798270305949E-2)[&rate=5.835556887539889E-4]:4.173281858698E-1,68[&rate=5.835556887539889E-4]:7.805441645804E-1)[&rate=5.835556887539889E-4]:3.429696929833E-1,(((((137[&rate=5.835556887539889E-4]:6.821870906541E-1,(133[&rate=5.835556887539889E-4]:3.49019297349E-1,134[&rate=5.835556887539889E-4]:3.188823110478E-1)[&rate=5.835556887539889E-4]:2.92071902894E-1)[&rate=5.835556887539889E-4]:6.585489920907E-1,(103[&rate=5.835556887539889E-4]:4.459775743367E-1,(29[&rate=5.835556887539889E-4]:4.198361059918E-1,(5[&rate=5.835556887539889E-4]:4.23225162876E-2,12[&rate=5.835556887539889E-4]:8.067868067106E-2)[&rate=5.835556887539889E-4]:2.323081102522E-1)[&rate=5.835556887539889E-4]:2.590181806737E-1)[&rate=5.835556887539889E-4]:1.744073576901E0)[&rate=5.835556887539889E-4]:2.482100056359E-3,52[&rate=5.835556887539889E-4]:5.282395167332E-1)[&rate=5.835556887539889E-4]:1.773360343671E-1,(53[&rate=5.835556887539889E-4]:6.896203169662E-1,((((70[&rate=5.835556887539889E-4]:2.330667068639E-1,75[&rate=5.835556887539889E-4]:2.714228712474E-1)[&rate=5.835556887539889E-4]:3.35475632179E-1,76[&rate=5.835556887539889E-4]:6.068985034264E-1)[&rate=5.835556887539889E-4]:2.196829824007E-2,74[&rate=5.835556887539889E-4]:6.288668016665E-1)[&rate=5.835556887539889E-4]:1.906361681663E-1,(((71[&rate=5.835556887539889E-4]:2.507093076472E-1,77[&rate=5.835556887539889E-4]:3.137230062773E-1)[&rate=5.835556887539889E-4]:2.92834369921E-1,(((79[&rate=5.835556887539889E-4]:1.04660652944E-1,(72[&rate=5.835556887539889E-4]:6.252721080043E-2,78[&rate=5.835556887539889E-4]:8.444501901974E-2)[&rate=5.835556887539889E-4]:2.021563392422E-2)[&rate=5.835556887539889E-4]:1.118614119023E-1,82[&rate=5.835556887539889E-4]:2.247412429283E-1)[&rate=5.835556887539889E-4]:3.39249802512E-1,73[&rate=5.835556887539889E-4]:5.96867757769E-1)[&rate=5.835556887539889E-4]:1.5169070484E-2)[&rate=5.835556887539889E-4]:4.321359866631E-3,(80[&rate=5.835556887539889E-4]:6.471449930079E-2,81[&rate=5.835556887539889E-4]:6.471449930079E-2)[&rate=5.835556887539889E-4]:5.023286203257E-1)[&rate=5.835556887539889E-4]:2.031447817131E-1)[&rate=5.835556887539889E-4]:6.165804057456E-1)[&rate=5.835556887539889E-4]:7.758512822678E-3)[&rate=5.835556887539889E-4]:9.559918005982E-2,125[&rate=5.835556887539889E-4]:5.825954961875E-1)[&rate=5.835556887539889E-4]:7.075850280429E-1)[&rate=5.835556887539889E-4]:1.066784715755E-1)[&rate=5.835556887539889E-4]:4.850236991462E-2)[&rate=5.835556887539889E-4]:1.347447673029E-1,34[&rate=5.835556887539889E-4]:2.705129954277E-3)[&rate=5.835556887539889E-4]:2.256525779258E-2)[&rate=5.835556887539889E-4]:1.353033163877E-3);
tree STATE_66320000 [&joint=-20958.395025112633,lnP=-20958.395025112633] = [&R] ((((((((56[&rate=5.811682627801153E-4]:1.923609048144E-1,55[&rate=5.811682627801153E-4]:1.923609048144E-1)[&rate=5.811682627801153E-4]:9.952722041865E-2,((54[&rate=5.811682627801153E-4]:1.619491549658E-1,(58[&rate=5.811682627801153E-4]:2.096078546286E-1,37[&rate=5.811682627801153E-4]:2.287335376887E-1)[&rate=5.811682627801153E-4]:9.718349517534E-3)[&rate=5.811682627801153E-4]:1.293632342856E-2,59[&rate=5.811682627801153E-4]:2.131368445145E-1)[&rate=5.811682627801153E-4]:8.694800203013E-2)[&rate=5.811682627801153E-4]:8.493415741522E-2,57[&rate=5.811682627801153E-4]:3.87751244397E-1)[&rate=5.811682627801153E-4]:1.50129968925E-1,68[&rate=5.811682627801153E-4]:4.859686450159E-1)[&rate=5.811682627801153E-4]:6.501592323692E-1,(((((((74[&rate=5.811682627801153E-4]:4.327050092318E-1,76[&rate=5.811682627801153E-4]:4.327050092318E-1)[&rate=5.811682627801153E-4]:5.574770208944E-2,70[&rate=5.811682627801153E-4]:4.500965469378E-1)[&rate=5.811682627801153E-4]:3.716554783175E-2,75[&rate=5.811682627801153E-4]:5.25618259153E-1)[&rate=5.811682627801153E-4]:1.414313028396E-1,((71[&rate=5.811682627801153E-4]:3.9246526509E-1,(80[&rate=5.811682627801153E-4]:2.992172347534E-1,81[&rate=5.811682627801153E-4]:2.992172347534E-1)[&rate=5.811682627801153E-4]:1.124261125283E-1)[&rate=5.811682627801153E-4]:1.330920926234E-1,(((((72[&rate=5.811682627801153E-4]:1.087040973996E-1,78[&rate=5.811682627801153E-4]:1.306219056189E-1)[&rate=5.811682627801153E-4]:9.449022972229E-2,82[&rate=5.811682627801153E-4]:2.333313134233E-1)[&rate=5.811682627801153E-4]:4.362297202061E-2,79[&rate=5.811682627801153E-4]:2.687351073618E-1)[&rate=5.811682627801153E-4]:1.278546860501E-1,73[&rate=5.811682627801153E-4]:4.376856838228E-1)[&rate=5.811682627801153E-4]:7.260115264802E-2,77[&rate=5.811682627801153E-4]:5.048073844161E-1)[&rate=5.811682627801153E-4]:8.376367192744E-2)[&rate=5.811682627801153E-4]:7.299905359435E-2)[&rate=5.811682627801153E-4]:7.663068553644E-1,(137[&rate=5.811682627801153E-4]:6.36712099106E-1,(133[&rate=5.811682627801153E-4]:5.000062771997E-1,134[&rate=5.811682627801153E-4]:4.698692908986E-1)[&rate=5.811682627801153E-4]:9.560993149522E-2)[&rate=5.811682627801153E-4]:8.733566470181E-1)[&rate=5.811682627801153E-4]:9.170465926154E-2,(((103[&rate=5.811682627801153E-4]:5.265088160956E-1,(29[&rate=5.811682627801153E-4]:6.040121046496E-1,(5[&rate=5.811682627801153E-4]:1.63011959177E-1,12[&rate=5.811682627801153E-4]:2.013681235605E-1)[&rate=5.811682627801153E-4]:2.957946660205E-1)[&rate=5.811682627801153E-4]:1.553734237749E-1)[&rate=5.811682627801153E-4]:1.807233127347E0,52[&rate=5.811682627801153E-4]:6.694482088817E-1)[&rate=5.811682627801153E-4]:1.089297420965E-1,53[&rate=5.811682627801153E-4]:7.701812296668E-1)[&rate=5.811682627801153E-4]:8.416788339543E-3)[&rate=5.811682627801153E-4]:3.411020711134E-1,125[&rate=5.811682627801153E-4]:9.093175754585E-1)[&rate=5.811682627801153E-4]:3.934769685934E-1)[&rate=5.811682627801153E-4]:1.469046465412E-1,(((67[&rate=5.811682627801153E-4]:1.341531796958E-1,((122[&rate=5.811682627801153E-4]:1.933909980724E-1,124[&rate=5.811682627801153E-4]:1.906587576353E-1)[&rate=5.811682627801153E-4]:1.17328636703E-1,123[&rate=5.811682627801153E-4]:3.107196347754E-1)[&rate=5.811682627801153E-4]:3.247060952611E-1)[&rate=5.811682627801153E-4]:5.305131793527E-2,(120[&rate=5.811682627801153E-4]:1.856969277274E0,(126[&rate=5.811682627801153E-4]:1.071213582188E0,(119[&rate=5.811682627801153E-4]:1.10165227145E0,((138[&rate=5.811682627801153E-4]:2.389208039824E-1,136[&rate=5.811682627801153E-4]:1.074139546672E-1)[&rate=5.811682627801153E-4]:3.801452527149E-1,135[&rate=5.811682627801153E-4]:4.190660566973E-1)[&rate=5.811682627801153E-4]:3.34641009273E-1)[&rate=5.811682627801153E-4]:7.552638333819E-1)[&rate=5.811682627801153E-4]:9.594358340157E-2)[&rate=5.811682627801153E-4]:2.672215217267E-1)[&rate=5.811682627801153E-4]:1.652216804229E-1,66[&rate=5.811682627801153E-4]:3.52426178054E-1)[&rate=5.811682627801153E-4]:3.828857081001E-1)[&rate=5.811682627801153E-4]:1.782285031667E-3,((((98[&rate=5.811682627801153E-4]:6.612454216822E-1,(((101[&rate=5.811682627801153E-4]:1.237693323793E0,((((24[&rate=5.811682627801153E-4]:9.941308523049E-1,(1[&rate=5.811682627801153E-4]:7.921081062077E-2,(21[&rate=5.811682627801153E-4]:6.126279871188E-1,28[&rate=5.811682627801153E-4]:6.372855213652E-1)[&rate=5.811682627801153E-4]:2.282266591185E-1)[&rate=5.811682627801153E-4]:1.340981238759E-1)[&rate=5.811682627801153E-4]:3.948230445314E-1,(((140[&rate=5.811682627801153E-4]:6.021733878847E-1,11[&rate=5.811682627801153E-4]:6.213514700764E-1)[&rate=5.811682627801153E-4]:1.562120131386E-1,((25[&rate=5.811682627801153E-4]:3.969377633256E-1,20[&rate=5.811682627801153E-4]:3.777596811339E-1)[&rate=5.811682627801153E-4]:2.116794441471E-1,23[&rate=5.811682627801153E-4]:5.97658303363E-1)[&rate=5.811682627801153E-4]:2.648366867012E-1)[&rate=5.811682627801153E-4]:4.377514756369E-1,102[&rate=5.811682627801153E-4]:1.495615341944E-1)[&rate=5.811682627801153E-4]:7.774852702551E-2)[&rate=5.811682627801153E-4]:1.994640390924E-2,(((144[&rate=5.811682627801153E-4]:5.224522115854E-1,(141[&rate=5.811682627801153E-4]:2.47356225109E-2,145[&rate=5.811682627801153E-4]:2.747534853848E-2)[&rate=5.811682627801153E-4]:5.004563151019E-1)[&rate=5.811682627801153E-4]:2.520969931299E-1,142[&rate=5.811682627801153E-4]:7.800286567703E-1)[&rate=5.811682627801153E-4]:4.504933997308E-1,((((9[&rate=5.811682627801153E-4]:5.31536285078E-1,(30[&rate=5.811682627801153E-4]:2.933258886848E-1,4[&rate=5.811682627801153E-4]:1.207231489587E-1)[&rate=5.811682627801153E-4]:3.614980676262E-1)[&rate=5.811682627801153E-4]:9.031868326584E-3,(117[&rate=5.811682627801153E-4]:3.778092973629E-1,112[&rate=5.811682627801153E-4]:3.750695713353E-1)[&rate=5.811682627801153E-4]:1.737177601513E-1)[&rate=5.811682627801153E-4]:9.605559013028E-2,((113[&rate=5.811682627801153E-4]:5.460305845482E-1,(110[&rate=5.811682627801153E-4]:3.164212036473E-1,105[&rate=5.811682627801153E-4]:2.945033954282E-1)[&rate=5.811682627801153E-4]:2.241299288462E-1)[&rate=5.811682627801153E-4]:6.041129890163E-2,(17[&rate=5.811682627801153E-4]:4.362935021053E-1,14[&rate=5.811682627801153E-4]:3.979373377217E-1)[&rate=5.811682627801153E-4]:2.085045457282E-1)[&rate=5.811682627801153E-4]:3.84010381671E-2)[&rate=5.811682627801153E-4]:2.520832940293E-1,((((((114[&rate=5.811682627801153E-4]:8.32101229494E-2,104[&rate=5.811682627801153E-4]:1.434840955522E-1)[&rate=5.811682627801153E-4]:3.733221710778E-1,108[&rate=5.811682627801153E-4]:5.140665406026E-1)[&rate=5.811682627801153E-4]:6.19007862926E-2,109[&rate=5.811682627801153E-4]:5.978851351143E-1)[&rate=5.811682627801153E-4]:2.207884204729E-3,107[&rate=5.811682627801153E-4]:5.809149371273E-1)[&rate=5.811682627801153E-4]:7.32549508743E-2,((13[&rate=5.811682627801153E-4]:4.141842085177E-1,19[&rate=5.811682627801153E-4]:4.525403729014E-1)[&rate=5.811682627801153E-4]:1.441950353181E-1,115[&rate=5.811682627801153E-4]:4.761874630139E-1)[&rate=5.811682627801153E-4]:1.177084523849E-1)[&rate=5.811682627801153E-4]:6.973343454866E-2,((111[&rate=5.811682627801153E-4]:5.375633993878E-1,(139[&rate=5.811682627801153E-4]:4.214932203629E-1,106[&rate=5.811682627801153E-4]:2.297123984452E-1)[&rate=5.811682627801153E-4]:2.914126447783E-1)[&rate=5.811682627801153E-4]:8.835574937484E-2,((148[&rate=5.811682627801153E-4]:2.017191845071E-1,143[&rate=5.811682627801153E-4]:1.989794584798E-1)[&rate=5.811682627801153E-4]:3.072346011331E-1,116[&rate=5.811682627801153E-4]:4.705976212566E-1)[&rate=5.811682627801153E-4]:7.860919873897E-2)[&rate=5.811682627801153E-4]:1.14422529952E-1)[&rate=5.811682627801153E-4]:1.511050848769E-1)[&rate=5.811682627801153E-4]:1.609931011286E-1)[&rate=5.811682627801153E-4]:2.633097510939E-1)[&rate=5.811682627801153E-4]:2.104501433948E-1,(((10[&rate=5.811682627801153E-4]:3.891245899958E-1,15[&rate=5.811682627801153E-4]:4.274807543792E-1)[&rate=5.811682627801153E-4]:2.607829956195E-1,(18[&rate=5.811682627801153E-4]:6.804767984253E-1,6[&rate=5.811682627801153E-4]:6.174630997952E-1)[&rate=5.811682627801153E-4]:1.600612965567E-2)[&rate=5.811682627801153E-4]:1.72018578111E-1,(3[&rate=5.811682627801153E-4]:4.128284770813E-1,((88[&rate=5.811682627801153E-4]:8.543660189096E-2,89[&rate=5.811682627801153E-4]:9.913523202797E-2)[&rate=5.811682627801153E-4]:1.197058743426E-1,(((92[&rate=5.811682627801153E-4]:2.90111046183E-2,(90[&rate=5.811682627801153E-4]:6.247827438659E-3,91[&rate=5.811682627801153E-4]:6.247827438659E-3)[&rate=5.811682627801153E-4]:2.276327717964E-2)[&rate=5.811682627801153E-4]:1.406842764258E-1,((85[&rate=5.811682627801153E-4]:7.186198102052E-2,((84[&rate=5.811682627801153E-4]:3.040171117033E-2,93[&rate=5.811682627801153E-4]:4.410034130734E-2)[&rate=5.811682627801153E-4]:1.691574122344E-2,86[&rate=5.811682627801153E-4]:4.731745239377E-2)[&rate=5.811682627801153E-4]:2.454452862676E-2)[&rate=5.811682627801153E-4]:3.566042071249E-2,83[&rate=5.811682627801153E-4]:1.07522401733E-1)[&rate=5.811682627801153E-4]:4.847434917404E-2)[&rate=5.811682627801153E-4]:1.236858351533E-2,87[&rate=5.811682627801153E-4]:1.683653344224E-1)[&rate=5.811682627801153E-4]:3.677714181117E-2)[&rate=5.811682627801153E-4]:7.474120282449E-1)[&rate=5.811682627801153E-4]:3.406045359601E-1)[&rate=5.811682627801153E-4]:7.015338694552E-1)[&rate=5.811682627801153E-4]:7.854661673239E-1)[&rate=5.811682627801153E-4]:8.258469762808E-2,97[&rate=5.811682627801153E-4]:2.76075611061E-1)[&rate=5.811682627801153E-4]:1.235029825434E-1,((95[&rate=5.811682627801153E-4]:4.078622083506E-1,(100[&rate=5.811682627801153E-4]:2.893139531657E-1,94[&rate=5.811682627801153E-4]:2.893139531657E-1)[&rate=5.811682627801153E-4]:3.384880163278E-2)[&rate=5.811682627801153E-4]:1.657985228011E-1,(96[&rate=5.811682627801153E-4]:4.178932124546E-1,99[&rate=5.811682627801153E-4]:4.534123381375E-1)[&rate=5.811682627801153E-4]:1.311773547627E-1)[&rate=5.811682627801153E-4]:3.6300376114E-2)[&rate=5.811682627801153E-4]:6.221327616527E-2)[&rate=5.811682627801153E-4]:8.477595471432E-2,(16[&rate=5.811682627801153E-4]:2.632757635392E0,(40[&rate=5.811682627801153E-4]:4.686710536548E-1,((147[&rate=5.811682627801153E-4]:4.474053913999E-1,(39[&rate=5.811682627801153E-4]:3.200059876966E-1,(((31[&rate=5.811682627801153E-4]:7.718442076586E-1,((7[&rate=5.811682627801153E-4]:7.62289932933E-2,8[&rate=5.811682627801153E-4]:7.62289932933E-2)[&rate=5.811682627801153E-4]:4.770281245403E-1,26[&rate=5.811682627801153E-4]:6.601064329021E-1)[&rate=5.811682627801153E-4]:6.790215831809E-2)[&rate=5.811682627801153E-4]:1.044870367015E-1,(22[&rate=5.811682627801153E-4]:7.376016665544E-1,27[&rate=5.811682627801153E-4]:7.540400227187E-1)[&rate=5.811682627801153E-4]:8.393505725765E-2)[&rate=5.811682627801153E-4]:3.310444288136E-1,2[&rate=5.811682627801153E-4]:9.799784128996E-1)[&rate=5.811682627801153E-4]:1.296753377626E0)[&rate=5.811682627801153E-4]:7.002235452296E-2)[&rate=5.811682627801153E-4]:3.90795530574E-2,146[&rate=5.811682627801153E-4]:5.493264745119E-1)[&rate=5.811682627801153E-4]:3.956315837786E-2)[&rate=5.811682627801153E-4]:7.859365562023E-2)[&rate=5.811682627801153E-4]:7.034136657515E-2)[&rate=5.811682627801153E-4]:2.576297460618E-1,38[&rate=5.811682627801153E-4]:8.069298109829E-1)[&rate=5.811682627801153E-4]:3.929310077613E-1,(((((128[&rate=5.811682627801153E-4]:1.29772537122E0,((62[&rate=5.811682627801153E-4]:4.157991362033E-1,((64[&rate=5.811682627801153E-4]:2.784037876313E-1,60[&rate=5.811682627801153E-4]:1.277188561246E-1)[&rate=5.811682627801153E-4]:6.48352101217E-2,65[&rate=5.811682627801153E-4]:1.925540662463E-1)[&rate=5.811682627801153E-4]:3.146424803931E-2)[&rate=5.811682627801153E-4]:3.490595693931E-1,(61[&rate=5.811682627801153E-4]:5.122863608774E-2,63[&rate=5.811682627801153E-4]:1.01327456767E-2)[&rate=5.811682627801153E-4]:7.136300695087E-1)[&rate=5.811682627801153E-4]:6.725926930212E-1)[&rate=5.811682627801153E-4]:4.049013187285E-1,(((((43[&rate=5.811682627801153E-4]:3.544682548124E-1,((48[&rate=5.811682627801153E-4]:3.024855815355E-1,41[&rate=5.811682627801153E-4]:2.58769734541E-1)[&rate=5.811682627801153E-4]:1.538104569633E-2,42[&rate=5.811682627801153E-4]:2.796152611116E-1)[&rate=5.811682627801153E-4]:2.567266583205E-2)[&rate=5.811682627801153E-4]:4.325545872133E-2,46[&rate=5.811682627801153E-4]:3.977237135337E-1)[&rate=5.811682627801153E-4]:7.859672126015E-2,(51[&rate=5.811682627801153E-4]:4.316565956947E-1,(47[&rate=5.811682627801153E-4]:4.356810919437E-1,44[&rate=5.811682627801153E-4]:4.302166110695E-1)[&rate=5.811682627801153E-4]:2.329790812248E-2)[&rate=5.811682627801153E-4]:1.734143472764E-2)[&rate=5.811682627801153E-4]:1.481501539232E-1,(50[&rate=5.811682627801153E-4]:3.288641494547E-1,49[&rate=5.811682627801153E-4]:3.288641494547E-1)[&rate=5.811682627801153E-4]:2.628195540166E-1)[&rate=5.811682627801153E-4]:2.073016474485E-1,45[&rate=5.811682627801153E-4]:8.235755148541E-1)[&rate=5.811682627801153E-4]:1.056549628034E-1)[&rate=5.811682627801153E-4]:2.577425795181E-2,((118[&rate=5.811682627801153E-4]:1.274569898339E0,((132[&rate=5.811682627801153E-4]:3.553937737921E-1,129[&rate=5.811682627801153E-4]:3.526540477647E-1)[&rate=5.811682627801153E-4]:1.331474230143E-1,(130[&rate=5.811682627801153E-4]:2.485008485712E-1,131[&rate=5.811682627801153E-4]:2.512405745985E-1)[&rate=5.811682627801153E-4]:2.373006222079E-1)[&rate=5.811682627801153E-4]:6.517821261904E-1)[&rate=5.811682627801153E-4]:6.881890605081E-2,69[&rate=5.811682627801153E-4]:1.3543477085E0)[&rate=5.811682627801153E-4]:5.247381709078E-1)[&rate=5.811682627801153E-4]:9.69609137342E-3,(36[&rate=5.811682627801153E-4]:1.556133554244E-1,121[&rate=5.811682627801153E-4]:2.235065410219E0)[&rate=5.811682627801153E-4]:1.002919030278E-1)[&rate=5.811682627801153E-4]:4.130611535193E-2,(127[&rate=5.811682627801153E-4]:2.660260269422E0,35[&rate=5.811682627801153E-4]:9.31369817509E-2)[&rate=5.811682627801153E-4]:1.574990495874E-1)[&rate=5.811682627801153E-4]:3.468593408904E-1)[&rate=5.811682627801153E-4]:1.395987989569E-1)[&rate=5.811682627801153E-4]:1.75265125738E-1,(32[&rate=5.811682627801153E-4]:1.119586797872E-2,(33[&rate=5.811682627801153E-4]:1.304518965043E-2,34[&rate=5.811682627801153E-4]:2.94835458148E-2)[&rate=5.811682627801153E-4]:3.630130383006E-3)[&rate=5.811682627801153E-4]:1.623192209582E-2);
tree STATE_66330000 [&joint=-20957.598439781785,lnP=-20957.598439781785] = [&R] (33[&rate=6.015060747793348E-4]:9.960767500769E-2,(32[&rate=6.015060747793348E-4]:3.52478858624E-2,(34[&rate=6.015060747793348E-4]:8.913107936904E-3,((((((147[&rate=6.015060747793348E-4]:7.175826719144E-1,(40[&rate=6.015060747793348E-4]:5.579812318904E-1,((146[&rate=6.015060747793348E-4]:6.183504123451E-1,39[&rate=6.015060747793348E-4]:4.981318331102E-1)[&rate=6.015060747793348E-4]:3.029641807527E-2,(((((7[&rate=6.015060747793348E-4]:1.226686552854E-1,8[&rate=6.015060747793348E-4]:1.226686552854E-1)[&rate=6.015060747793348E-4]:5.598108837244E-1,26[&rate=6.015060747793348E-4]:7.893288540783E-1)[&rate=6.015060747793348E-4]:1.477353378674E-1,((22[&rate=6.015060747793348E-4]:5.713666843352E-1,27[&rate=6.015060747793348E-4]:5.878050404995E-1)[&rate=6.015060747793348E-4]:3.035264347295E-1,31[&rate=6.015060747793348E-4]:9.296876396127E-1)[&rate=6.015060747793348E-4]:5.121216877137E-2)[&rate=6.015060747793348E-4]:1.462469851538E-1,2[&rate=6.015060747793348E-4]:8.997495332638E-1)[&rate=6.015060747793348E-4]:1.38058413356E0,16[&rate=6.015060747793348E-4]:2.409100790111E0)[&rate=6.015060747793348E-4]:2.048203871913E-1)[&rate=6.015060747793348E-4]:2.955298070491E-2)[&rate=6.015060747793348E-4]:1.022243908437E-1)[&rate=6.015060747793348E-4]:2.183928483231E-2,(((95[&rate=6.015060747793348E-4]:4.475990312268E-1,(100[&rate=6.015060747793348E-4]:1.976156338027E-1,94[&rate=6.015060747793348E-4]:1.976156338027E-1)[&rate=6.015060747793348E-4]:1.65283943872E-1)[&rate=6.015060747793348E-4]:1.949119800075E-1,(97[&rate=6.015060747793348E-4]:3.926203344008E-1,(98[&rate=6.015060747793348E-4]:3.928424917695E-1,(101[&rate=6.015060747793348E-4]:6.779531859388E-1,((((((((113[&rate=6.015060747793348E-4]:4.560910496075E-1,9[&rate=6.015060747793348E-4]:4.478718715255E-1)[&rate=6.015060747793348E-4]:1.405344002624E-1,((112[&rate=6.015060747793348E-4]:2.26879575765E-1,117[&rate=6.015060747793348E-4]:2.296193017926E-1)[&rate=6.015060747793348E-4]:2.59697627364E-1,(30[&rate=6.015060747793348E-4]:4.415712870164E-1,4[&rate=6.015060747793348E-4]:2.689685472904E-1)[&rate=6.015060747793348E-4]:1.600744092635E-1)[&rate=6.015060747793348E-4]:1.100482467409E-1)[&rate=6.015060747793348E-4]:1.675790181944E-1,(17[&rate=6.015060747793348E-4]:5.070402313946E-1,14[&rate=6.015060747793348E-4]:4.686840670109E-1)[&rate=6.015060747793348E-4]:2.955204010533E-1)[&rate=6.015060747793348E-4]:7.184721948935E-2,(110[&rate=6.015060747793348E-4]:4.552381163448E-1,105[&rate=6.015060747793348E-4]:4.333203081257E-1)[&rate=6.015060747793348E-4]:3.753341191541E-1)[&rate=6.015060747793348E-4]:2.2714235696E-1,((((13[&rate=6.015060747793348E-4]:4.423893415492E-1,19[&rate=6.015060747793348E-4]:4.807455059329E-1)[&rate=6.015060747793348E-4]:7.375692889089E-2,115[&rate=6.015060747793348E-4]:4.339544896182E-1)[&rate=6.015060747793348E-4]:1.319193267232E-1,(((107[&rate=6.015060747793348E-4]:4.465514263441E-1,108[&rate=6.015060747793348E-4]:4.438117003167E-1)[&rate=6.015060747793348E-4]:3.797885159198E-4,(114[&rate=6.015060747793348E-4]:6.564577416381E-3,104[&rate=6.015060747793348E-4]:6.683855001915E-2)[&rate=6.015060747793348E-4]:3.800926648408E-1)[&rate=6.015060747793348E-4]:5.94727786029E-2,109[&rate=6.015060747793348E-4]:5.255820756546E-1)[&rate=6.015060747793348E-4]:1.197437954813E-1)[&rate=6.015060747793348E-4]:2.178609887384E-1,(((139[&rate=6.015060747793348E-4]:2.841610001963E-1,(106[&rate=6.015060747793348E-4]:3.013011871174E-2,111[&rate=6.015060747793348E-4]:4.656847487611E-2)[&rate=6.015060747793348E-4]:6.225005956682E-2)[&rate=6.015060747793348E-4]:4.497257168337E-1,116[&rate=6.015060747793348E-4]:4.818319225095E-1)[&rate=6.015060747793348E-4]:2.405757729524E-1,(148[&rate=6.015060747793348E-4]:1.937030487904E-1,143[&rate=6.015060747793348E-4]:1.909633227631E-1)[&rate=6.015060747793348E-4]:5.670608110551E-1)[&rate=6.015060747793348E-4]:6.132710961797E-2)[&rate=6.015060747793348E-4]:1.972674586119E-1)[&rate=6.015060747793348E-4]:6.897366644485E-2,(((24[&rate=6.015060747793348E-4]:8.829273868491E-1,(1[&rate=6.015060747793348E-4]:3.329438164249E-2,(21[&rate=6.015060747793348E-4]:3.468893711717E-1,28[&rate=6.015060747793348E-4]:3.715469054181E-1)[&rate=6.015060747793348E-4]:4.480488460873E-1)[&rate=6.015060747793348E-4]:6.88110873984E-2)[&rate=6.015060747793348E-4]:2.162966046419E-1,((140[&rate=6.015060747793348E-4]:3.432126553157E-1,11[&rate=6.015060747793348E-4]:3.623907375074E-1)[&rate=6.015060747793348E-4]:6.881420608466E-2,((25[&rate=6.015060747793348E-4]:2.231708044949E-1,20[&rate=6.015060747793348E-4]:2.039927223032E-1)[&rate=6.015060747793348E-4]:2.334529235905E-1,23[&rate=6.015060747793348E-4]:4.456648239758E-1)[&rate=6.015060747793348E-4]:7.047162646552E-2)[&rate=6.015060747793348E-4]:5.7212863694E-1)[&rate=6.015060747793348E-4]:7.034338089869E-2,102[&rate=6.015060747793348E-4]:7.92353677331E-3)[&rate=6.015060747793348E-4]:5.027157144558E-2)[&rate=6.015060747793348E-4]:2.428085928137E-2,((144[&rate=6.015060747793348E-4]:1.978103941076E-1,(141[&rate=6.015060747793348E-4]:1.88160009974E-1,145[&rate=6.015060747793348E-4]:1.908997360016E-1)[&rate=6.015060747793348E-4]:1.239011016093E-2)[&rate=6.015060747793348E-4]:1.737075771092E-1,142[&rate=6.015060747793348E-4]:3.769974232718E-1)[&rate=6.015060747793348E-4]:9.520538866943E-1)[&rate=6.015060747793348E-4]:2.622462327754E-2,(((88[&rate=6.015060747793348E-4]:1.433802024464E-2,89[&rate=6.015060747793348E-4]:2.803665038165E-2)[&rate=6.015060747793348E-4]:2.870273070706E-1,((87[&rate=6.015060747793348E-4]:9.243675379938E-2,(92[&rate=6.015060747793348E-4]:3.892953114835E-2,(90[&rate=6.015060747793348E-4]:2.195670439161E-2,91[&rate=6.015060747793348E-4]:2.195670439161E-2)[&rate=6.015060747793348E-4]:1.697282675675E-2)[&rate=6.015060747793348E-4]:6.720585278804E-2)[&rate=6.015060747793348E-4]:4.599338619853E-2,((84[&rate=6.015060747793348E-4]:8.013350524591E-2,((85[&rate=6.015060747793348E-4]:3.195945080801E-2,83[&rate=6.015060747793348E-4]:3.195945080801E-2)[&rate=6.015060747793348E-4]:4.054208678919E-2,93[&rate=6.015060747793348E-4]:8.620016773422E-2)[&rate=6.015060747793348E-4]:7.631967648713E-3)[&rate=6.015060747793348E-4]:2.57348454347E-3,86[&rate=6.015060747793348E-4]:8.270698978938E-2)[&rate=6.015060747793348E-4]:5.572315020852E-2)[&rate=6.015060747793348E-4]:1.629351873173E-1)[&rate=6.015060747793348E-4]:1.30729653508E0,((6[&rate=6.015060747793348E-4]:6.892425742753E-1,(18[&rate=6.015060747793348E-4]:5.147030132807E-1,3[&rate=6.015060747793348E-4]:3.996345201301E-1)[&rate=6.015060747793348E-4]:2.375532596247E-1)[&rate=6.015060747793348E-4]:2.918402716491E-2,(10[&rate=6.015060747793348E-4]:4.612812596763E-1,15[&rate=6.015060747793348E-4]:4.996374240597E-1)[&rate=6.015060747793348E-4]:2.735836979283E-1)[&rate=6.015060747793348E-4]:4.025640280787E-1)[&rate=6.015060747793348E-4]:3.702502975207E-2)[&rate=6.015060747793348E-4]:5.747320472159E-1)[&rate=6.015060747793348E-4]:5.596381642782E-1)[&rate=6.015060747793348E-4]:1.992313945438E-1)[&rate=6.015060747793348E-4]:3.950816317224E-2)[&rate=6.015060747793348E-4]:1.091172723341E-1,(96[&rate=6.015060747793348E-4]:4.634401216277E-1,99[&rate=6.015060747793348E-4]:4.989592473106E-1)[&rate=6.015060747793348E-4]:2.635979980063E-1)[&rate=6.015060747793348E-4]:6.976088629307E-2)[&rate=6.015060747793348E-4]:2.019510706706E-1,38[&rate=6.015060747793348E-4]:8.15689967308E-1)[&rate=6.015060747793348E-4]:4.541181409308E-1,((127[&rate=6.015060747793348E-4]:2.765973412115E0,(35[&rate=6.015060747793348E-4]:1.512721979405E-2,(121[&rate=6.015060747793348E-4]:2.101556247354E0,36[&rate=6.015060747793348E-4]:2.210419255988E-2)[&rate=6.015060747793348E-4]:3.959836969993E-2)[&rate=6.015060747793348E-4]:1.837229046502E-1)[&rate=6.015060747793348E-4]:1.321879385845E-1,(((((69[&rate=6.015060747793348E-4]:1.261217029005E0,(((132[&rate=6.015060747793348E-4]:1.474545323206E-2,129[&rate=6.015060747793348E-4]:1.20057272047E-2)[&rate=6.015060747793348E-4]:1.470412587166E-1,130[&rate=6.015060747793348E-4]:1.590469859213E-1)[&rate=6.015060747793348E-4]:7.188971822621E-2,131[&rate=6.015060747793348E-4]:2.336764301748E-1)[&rate=6.015060747793348E-4]:8.823351193781E-1)[&rate=6.015060747793348E-4]:3.514344522627E-2,118[&rate=6.015060747793348E-4]:1.285401570122E0)[&rate=6.015060747793348E-4]:2.812614519824E-1,128[&rate=6.015060747793348E-4]:1.426936994707E0)[&rate=6.015060747793348E-4]:3.735181165014E-2,(((60[&rate=6.015060747793348E-4]:1.198252902047E-1,(65[&rate=6.015060747793348E-4]:1.09967230805E-1,64[&rate=6.015060747793348E-4]:2.606521623117E-1)[&rate=6.015060747793348E-4]:9.858059399748E-3)[&rate=6.015060747793348E-4]:7.673292334199E-2,62[&rate=6.015060747793348E-4]:3.883390354645E-1)[&rate=6.015060747793348E-4]:1.362479262938E-1,(61[&rate=6.015060747793348E-4]:8.544984611667E-2,63[&rate=6.015060747793348E-4]:4.435395570563E-2)[&rate=6.015060747793348E-4]:4.391371156416E-1)[&rate=6.015060747793348E-4]:1.079427871996E0)[&rate=6.015060747793348E-4]:3.192772689158E-1,(((((41[&rate=6.015060747793348E-4]:2.600408386569E-1,42[&rate=6.015060747793348E-4]:2.655053195312E-1)[&rate=6.015060747793348E-4]:2.254078280828E-1,48[&rate=6.015060747793348E-4]:5.291645137342E-1)[&rate=6.015060747793348E-4]:3.071276529292E-2,(43[&rate=6.015060747793348E-4]:5.449251875222E-1,46[&rate=6.015060747793348E-4]:5.449251875222E-1)[&rate=6.015060747793348E-4]:2.588105325339E-2)[&rate=6.015060747793348E-4]:1.593039956393E-1,((44[&rate=6.015060747793348E-4]:5.520736093425E-1,(51[&rate=6.015060747793348E-4]:3.862123884998E-1,47[&rate=6.015060747793348E-4]:4.135347928713E-1)[&rate=6.015060747793348E-4]:1.440032973454E-1)[&rate=6.015060747793348E-4]:1.116473603615E-1,(50[&rate=6.015060747793348E-4]:3.80071673433E-1,49[&rate=6.015060747793348E-4]:3.80071673433E-1)[&rate=6.015060747793348E-4]:2.563268918995E-1)[&rate=6.015060747793348E-4]:6.092478583665E-2)[&rate=6.015060747793348E-4]:1.796244196713E-1,45[&rate=6.015060747793348E-4]:9.015379347747E-1)[&rate=6.015060747793348E-4]:1.086319282067E-1)[&rate=6.015060747793348E-4]:7.62391110437E-2)[&rate=6.015060747793348E-4]:3.364045986945E-1)[&rate=6.015060747793348E-4]:1.064572946418E-1,((126[&rate=6.015060747793348E-4]:1.059320232387E0,((138[&rate=6.015060747793348E-4]:1.78446862148E-1,136[&rate=6.015060747793348E-4]:4.694001283283E-2)[&rate=6.015060747793348E-4]:5.549024375654E-1,135[&rate=6.015060747793348E-4]:5.333492997134E-1)[&rate=6.015060747793348E-4]:9.637282498378E-1)[&rate=6.015060747793348E-4]:4.249632131905E-1,(66[&rate=6.015060747793348E-4]:2.263603073027E-1,((120[&rate=6.015060747793348E-4]:1.513429986436E0,119[&rate=6.015060747793348E-4]:1.609320397395E0)[&rate=6.015060747793348E-4]:6.057019887114E-1,(67[&rate=6.015060747793348E-4]:1.165781165268E-1,(122[&rate=6.015060747793348E-4]:2.865778302279E-1,(123[&rate=6.015060747793348E-4]:9.820731664632E-2,124[&rate=6.015060747793348E-4]:9.547507620919E-2)[&rate=6.015060747793348E-4]:1.883705135816E-1)[&rate=6.015060747793348E-4]:3.312728366395E-1)[&rate=6.015060747793348E-4]:6.556755725117E-2)[&rate=6.015060747793348E-4]:4.421463352475E-2)[&rate=6.015060747793348E-4]:1.074894858962E-2)[&rate=6.015060747793348E-4]:5.367907004728E-1)[&rate=6.015060747793348E-4]:8.83477339596E-2,(((((59[&rate=6.015060747793348E-4]:2.247676228779E-1,37[&rate=6.015060747793348E-4]:2.630189889981E-1)[&rate=6.015060747793348E-4]:2.463907444724E-2,((58[&rate=6.015060747793348E-4]:1.647568992561E-1,54[&rate=6.015060747793348E-4]:1.073798500758E-1)[&rate=6.015060747793348E-4]:4.499255158007E-2,(56[&rate=6.015060747793348E-4]:1.488036211517E-1,55[&rate=6.015060747793348E-4]:1.488036211517E-1)[&rate=6.015060747793348E-4]:3.362342531276E-2)[&rate=6.015060747793348E-4]:5.878292954909E-2)[&rate=6.015060747793348E-4]:1.640453127886E-1,57[&rate=6.015060747793348E-4]:4.161842505509E-1)[&rate=6.015060747793348E-4]:3.666447615766E-1,68[&rate=6.015060747793348E-4]:7.309164438214E-1)[&rate=6.015060747793348E-4]:3.422538460532E-1,((((53[&rate=6.015060747793348E-4]:4.312755630043E-1,(103[&rate=6.015060747793348E-4]:6.228087878742E-1,(29[&rate=6.015060747793348E-4]:4.917191861516E-1,(5[&rate=6.015060747793348E-4]:5.695207736706E-2,12[&rate=6.015060747793348E-4]:9.530824175052E-2)[&rate=6.015060747793348E-4]:2.895616293326E-1)[&rate=6.015060747793348E-4]:3.639663140513E-1)[&rate=6.015060747793348E-4]:1.480957231002E0)[&rate=6.015060747793348E-4]:2.998501222255E-1,(52[&rate=6.015060747793348E-4]:5.073413563558E-1,(134[&rate=6.015060747793348E-4]:4.421802775863E-1,(137[&rate=6.015060747793348E-4]:4.373680428374E-1,133[&rate=6.015060747793348E-4]:3.962721524264E-1)[&rate=6.015060747793348E-4]:7.604511146109E-2)[&rate=6.015060747793348E-4]:8.089068681252E-1)[&rate=6.015060747793348E-4]:2.319810501854E-1)[&rate=6.015060747793348E-4]:1.318175256615E-2,((((74[&rate=6.015060747793348E-4]:4.140231598039E-1,70[&rate=6.015060747793348E-4]:3.756669954204E-1)[&rate=6.015060747793348E-4]:4.187904156633E-2,76[&rate=6.015060747793348E-4]:4.559022013702E-1)[&rate=6.015060747793348E-4]:5.364697782992E-2,75[&rate=6.015060747793348E-4]:5.095491792001E-1)[&rate=6.015060747793348E-4]:3.061069187098E-1,((82[&rate=6.015060747793348E-4]:3.69865401566E-1,((72[&rate=6.015060747793348E-4]:1.775841081273E-1,78[&rate=6.015060747793348E-4]:1.995019163466E-1)[&rate=6.015060747793348E-4]:1.145759851829E-1,79[&rate=6.015060747793348E-4]:3.140779015295E-1)[&rate=6.015060747793348E-4]:4.756832195442E-2)[&rate=6.015060747793348E-4]:1.955993925727E-1,((71[&rate=6.015060747793348E-4]:1.630222215825E-1,(80[&rate=6.015060747793348E-4]:2.930656842186E-2,81[&rate=6.015060747793348E-4]:2.930656842186E-2)[&rate=6.015060747793348E-4]:1.528937353524E-1)[&rate=6.015060747793348E-4]:2.656604911437E-1,(73[&rate=6.015060747793348E-4]:1.327652042157E-1,77[&rate=6.015060747793348E-4]:1.27285752161E-1)[&rate=6.015060747793348E-4]:3.644106591954E-1)[&rate=6.015060747793348E-4]:1.011656430563E-1)[&rate=6.015060747793348E-4]:2.173145914425E-1)[&rate=6.015060747793348E-4]:6.751143984982E-1)[&rate=6.015060747793348E-4]:4.195738689693E-1,125[&rate=6.015060747793348E-4]:9.534987931041E-1)[&rate=6.015060747793348E-4]:2.863381634373E-1)[&rate=6.015060747793348E-4]:3.367980382223E-1)[&rate=6.015060747793348E-4]:9.679116242292E-3)[&rate=6.015060747793348E-4]:4.825258614459E-2)[&rate=6.015060747793348E-4]:5.888033709057E-2);
tree STATE_66340000 [&joint=-20974.69878943227,lnP=-20974.69878943227] = [&R] (((34[&rate=6.105593795221681E-4]:4.47612923648E-2,(((((((40[&rate=6.105593795221681E-4]:4.551454220366E-1,(101[&rate=6.105593795221681E-4]:6.5442257583E-1,((((((110[&rate=6.105593795221681E-4]:7.077380848162E-1,105[&rate=6.105593795221681E-4]:6.858202765971E-1)[&rate=6.105593795221681E-4]:1.832782146803E-1,(17[&rate=6.105593795221681E-4]:7.071074396257E-1,14[&rate=6.105593795221681E-4]:6.68751275242E-1)[&rate=6.105593795221681E-4]:2.277444763092E-1)[&rate=6.105593795221681E-4]:2.724896197261E-3,((9[&rate=6.105593795221681E-4]:7.434988438877E-1,(117[&rate=6.105593795221681E-4]:2.791494413311E-1,(30[&rate=6.105593795221681E-4]:2.350623674317E-1,4[&rate=6.105593795221681E-4]:6.245962770572E-2)[&rate=6.105593795221681E-4]:1.564158410226E-1)[&rate=6.105593795221681E-4]:4.753083066663E-1)[&rate=6.105593795221681E-4]:2.345517386382E-2,(112[&rate=6.105593795221681E-4]:6.267269545154E-1,113[&rate=6.105593795221681E-4]:6.267269545154E-1)[&rate=6.105593795221681E-4]:1.484462413182E-1)[&rate=6.105593795221681E-4]:1.240474519149E-1)[&rate=6.105593795221681E-4]:1.095979604522E-1,((((13[&rate=6.105593795221681E-4]:4.019011604423E-1,19[&rate=6.105593795221681E-4]:4.40257324826E-1)[&rate=6.105593795221681E-4]:2.300887531441E-1,(((114[&rate=6.105593795221681E-4]:4.683722429842E-2,104[&rate=6.105593795221681E-4]:1.071111969012E-1)[&rate=6.105593795221681E-4]:9.26888419378E-2,(107[&rate=6.105593795221681E-4]:1.172125690318E-1,108[&rate=6.105593795221681E-4]:1.144728430045E-1)[&rate=6.105593795221681E-4]:8.258746980719E-2)[&rate=6.105593795221681E-4]:1.672913748153E-1,109[&rate=6.105593795221681E-4]:3.86269495846E-1)[&rate=6.105593795221681E-4]:2.429806917131E-1)[&rate=6.105593795221681E-4]:1.244976587214E-3,115[&rate=6.105593795221681E-4]:5.510431093518E-1)[&rate=6.105593795221681E-4]:2.367327673307E-1,((116[&rate=6.105593795221681E-4]:4.927155326103E-1,(148[&rate=6.105593795221681E-4]:3.276137411106E-1,143[&rate=6.105593795221681E-4]:3.248740150833E-1)[&rate=6.105593795221681E-4]:2.034579558833E-1)[&rate=6.105593795221681E-4]:1.051363996678E-1,(139[&rate=6.105593795221681E-4]:6.141900034213E-1,(106[&rate=6.105593795221681E-4]:1.31367572704E-1,111[&rate=6.105593795221681E-4]:1.478059288684E-1)[&rate=6.105593795221681E-4]:2.910416087995E-1)[&rate=6.105593795221681E-4]:2.357167233774E-1)[&rate=6.105593795221681E-4]:1.899239444044E-1)[&rate=6.105593795221681E-4]:1.388509506963E-1)[&rate=6.105593795221681E-4]:2.745855668919E-1,(((((140[&rate=6.105593795221681E-4]:6.040783489004E-1,11[&rate=6.105593795221681E-4]:6.232564310921E-1)[&rate=6.105593795221681E-4]:5.352412296474E-2,((25[&rate=6.105593795221681E-4]:3.267630126727E-1,20[&rate=6.105593795221681E-4]:3.07584930481E-1)[&rate=6.105593795221681E-4]:2.42969428047E-1,23[&rate=6.105593795221681E-4]:5.587735366101E-1)[&rate=6.105593795221681E-4]:2.02938524296E-1)[&rate=6.105593795221681E-4]:3.221454273266E-1,(24[&rate=6.105593795221681E-4]:1.000945943913E0,(1[&rate=6.105593795221681E-4]:1.936400178477E-1,(21[&rate=6.105593795221681E-4]:7.57919123253E-1,28[&rate=6.105593795221681E-4]:7.825766574994E-1)[&rate=6.105593795221681E-4]:1.973647302112E-1)[&rate=6.105593795221681E-4]:2.64840082575E-2)[&rate=6.105593795221681E-4]:9.387044842892E-2)[&rate=6.105593795221681E-4]:1.164648244939E-1,102[&rate=6.105593795221681E-4]:4.963738121989E-2)[&rate=6.105593795221681E-4]:9.807921372461E-2,(((144[&rate=6.105593795221681E-4]:1.651943993679E-1,145[&rate=6.105593795221681E-4]:1.706738514228E-1)[&rate=6.105593795221681E-4]:2.3372343998E-1,141[&rate=6.105593795221681E-4]:4.016575653753E-1)[&rate=6.105593795221681E-4]:8.053805456753E-2,142[&rate=6.105593795221681E-4]:4.849353459704E-1)[&rate=6.105593795221681E-4]:9.093565914399E-1)[&rate=6.105593795221681E-4]:6.171497740851E-2)[&rate=6.105593795221681E-4]:1.593493628316E-1,((((83[&rate=6.105593795221681E-4]:1.09726133117E-1,(88[&rate=6.105593795221681E-4]:5.68919240891E-2,89[&rate=6.105593795221681E-4]:7.059055422612E-2)[&rate=6.105593795221681E-4]:5.283420902787E-2)[&rate=6.105593795221681E-4]:1.664436709985E-1,((86[&rate=6.105593795221681E-4]:9.239867610792E-3,85[&rate=6.105593795221681E-4]:9.239867610792E-3)[&rate=6.105593795221681E-4]:1.954589551898E-1,(((84[&rate=6.105593795221681E-4]:1.093393454884E-2,93[&rate=6.105593795221681E-4]:2.463256468585E-2)[&rate=6.105593795221681E-4]:1.351112072789E-1,(92[&rate=6.105593795221681E-4]:5.052509677969E-2,(90[&rate=6.105593795221681E-4]:1.521092139435E-2,91[&rate=6.105593795221681E-4]:1.521092139435E-2)[&rate=6.105593795221681E-4]:3.531417538534E-2)[&rate=6.105593795221681E-4]:1.092186751851E-1)[&rate=6.105593795221681E-4]:4.252944504966E-3,87[&rate=6.105593795221681E-4]:1.502980863327E-1)[&rate=6.105593795221681E-4]:5.44007364679E-2)[&rate=6.105593795221681E-4]:7.147098131489E-2)[&rate=6.105593795221681E-4]:1.066938421816E0,3[&rate=6.105593795221681E-4]:8.033821985346E-1)[&rate=6.105593795221681E-4]:2.442716438189E-2,(6[&rate=6.105593795221681E-4]:6.404089368558E-1,(18[&rate=6.105593795221681E-4]:6.82559275375E-1,(10[&rate=6.105593795221681E-4]:3.527476980368E-1,15[&rate=6.105593795221681E-4]:3.911038624203E-1)[&rate=6.105593795221681E-4]:2.832362348724E-1)[&rate=6.105593795221681E-4]:2.086336011097E-2)[&rate=6.105593795221681E-4]:2.394552205812E-1)[&rate=6.105593795221681E-4]:5.382318462407E-1)[&rate=6.105593795221681E-4]:2.911210927004E-1)[&rate=6.105593795221681E-4]:7.738870052003E-1)[&rate=6.105593795221681E-4]:5.62317883684E-2,(39[&rate=6.105593795221681E-4]:4.665828843689E-1,(((146[&rate=6.105593795221681E-4]:4.977500471698E-1,16[&rate=6.105593795221681E-4]:2.463024394052E0)[&rate=6.105593795221681E-4]:3.508580231843E-2,147[&rate=6.105593795221681E-4]:4.699943194337E-1)[&rate=6.105593795221681E-4]:1.771903302622E-2,(97[&rate=6.105593795221681E-4]:3.166483608206E-1,((26[&rate=6.105593795221681E-4]:7.491982770562E-1,((22[&rate=6.105593795221681E-4]:3.215790834638E-1,27[&rate=6.105593795221681E-4]:3.380174396282E-1)[&rate=6.105593795221681E-4]:3.893921019038E-1,((7[&rate=6.105593795221681E-4]:2.914746014256E-1,8[&rate=6.105593795221681E-4]:2.914746014256E-1)[&rate=6.105593795221681E-4]:3.218963173479E-1,31[&rate=6.105593795221681E-4]:7.640558502804E-1)[&rate=6.105593795221681E-4]:1.709855635251E-3)[&rate=6.105593795221681E-4]:2.72681875789E-2)[&rate=6.105593795221681E-4]:1.218918974698E-1,2[&rate=6.105593795221681E-4]:6.875285306903E-1)[&rate=6.105593795221681E-4]:1.656883884326E0)[&rate=6.105593795221681E-4]:4.264969109278E-2)[&rate=6.105593795221681E-4]:3.624658108931E-2)[&rate=6.105593795221681E-4]:4.479432603608E-2)[&rate=6.105593795221681E-4]:2.411982625242E-1,(((96[&rate=6.105593795221681E-4]:4.392656762535E-1,99[&rate=6.105593795221681E-4]:4.747848019363E-1)[&rate=6.105593795221681E-4]:5.617509524125E-2,98[&rate=6.105593795221681E-4]:5.091019736803E-1)[&rate=6.105593795221681E-4]:1.526672612789E-1,(95[&rate=6.105593795221681E-4]:5.291264810944E-1,(100[&rate=6.105593795221681E-4]:2.160091566567E-1,94[&rate=6.105593795221681E-4]:2.160091566567E-1)[&rate=6.105593795221681E-4]:2.284178708857E-1)[&rate=6.105593795221681E-4]:1.435717156135E-1)[&rate=6.105593795221681E-4]:2.192215385163E-1)[&rate=6.105593795221681E-4]:1.97584024813E-1,38[&rate=6.105593795221681E-4]:8.818534868131E-1)[&rate=6.105593795221681E-4]:3.54093075034E-1,(((35[&rate=6.105593795221681E-4]:7.034269137779E-2,36[&rate=6.105593795221681E-4]:1.169180338435E-1)[&rate=6.105593795221681E-4]:6.432580562263E-4,(121[&rate=6.105593795221681E-4]:1.773517956735E0,127[&rate=6.105593795221681E-4]:2.214613847146E0)[&rate=6.105593795221681E-4]:4.234953899592E-1)[&rate=6.105593795221681E-4]:1.672182163698E-1,(((((62[&rate=6.105593795221681E-4]:2.810405119346E-1,(65[&rate=6.105593795221681E-4]:5.75409354795E-2,(60[&rate=6.105593795221681E-4]:7.48358351941E-3,64[&rate=6.105593795221681E-4]:1.581685150261E-1)[&rate=6.105593795221681E-4]:5.005735196009E-2)[&rate=6.105593795221681E-4]:3.171875453735E-2)[&rate=6.105593795221681E-4]:1.049199325608E-1,(61[&rate=6.105593795221681E-4]:1.706867355542E-1,63[&rate=6.105593795221681E-4]:1.295908451432E-1)[&rate=6.105593795221681E-4]:2.152737089412E-1)[&rate=6.105593795221681E-4]:9.86634611726E-1,(118[&rate=6.105593795221681E-4]:8.985962125074E-1,((131[&rate=6.105593795221681E-4]:1.38979235654E-1,(130[&rate=6.105593795221681E-4]:8.034627301455E-2,(129[&rate=6.105593795221681E-4]:3.426286575765E-2,132[&rate=6.105593795221681E-4]:3.7002591785E-2)[&rate=6.105593795221681E-4]:4.608340725691E-2)[&rate=6.105593795221681E-4]:5.589323661204E-2)[&rate=6.105593795221681E-4]:5.141649106446E-1,69[&rate=6.105593795221681E-4]:7.983496257507E-1)[&rate=6.105593795221681E-4]:1.112054908663E-1)[&rate=6.105593795221681E-4]:4.73998843714E-1)[&rate=6.105593795221681E-4]:1.849536884066E-1,128[&rate=6.105593795221681E-4]:1.417822717231E0)[&rate=6.105593795221681E-4]:2.391524372544E-1,(((50[&rate=6.105593795221681E-4]:5.544083651343E-1,49[&rate=6.105593795221681E-4]:5.544083651343E-1)[&rate=6.105593795221681E-4]:1.386524583984E-1,(((46[&rate=6.105593795221681E-4]:5.17919532562E-1,((48[&rate=6.105593795221681E-4]:4.304092629754E-1,42[&rate=6.105593795221681E-4]:3.921578968552E-1)[&rate=6.105593795221681E-4]:4.346678652771E-2,41[&rate=6.105593795221681E-4]:4.301602025086E-1)[&rate=6.105593795221681E-4]:3.311452131038E-2)[&rate=6.105593795221681E-4]:2.17128618425E-2,43[&rate=6.105593795221681E-4]:5.396323944045E-1)[&rate=6.105593795221681E-4]:1.439747651778E-1,((44[&rate=6.105593795221681E-4]:3.211498831375E-1,47[&rate=6.105593795221681E-4]:3.266143640117E-1)[&rate=6.105593795221681E-4]:2.981499161727E-1,51[&rate=6.105593795221681E-4]:5.974418758129E-1)[&rate=6.105593795221681E-4]:5.884287939788E-2)[&rate=6.105593795221681E-4]:4.224054919617E-2)[&rate=6.105593795221681E-4]:3.131870880468E-2,45[&rate=6.105593795221681E-4]:7.489696962718E-1)[&rate=6.105593795221681E-4]:1.34609245922E-1)[&rate=6.105593795221681E-4]:1.099961346063E-1)[&rate=6.105593795221681E-4]:3.953769495279E-1)[&rate=6.105593795221681E-4]:1.4162283495E-1,(66[&rate=6.105593795221681E-4]:2.654114132431E-1,((126[&rate=6.105593795221681E-4]:9.375237349644E-1,(((138[&rate=6.105593795221681E-4]:2.013672309116E-1,136[&rate=6.105593795221681E-4]:6.986038159638E-2)[&rate=6.105593795221681E-4]:4.867592233995E-1,135[&rate=6.105593795221681E-4]:4.88126454311E-1)[&rate=6.105593795221681E-4]:2.198978998743E-1,(119[&rate=6.105593795221681E-4]:8.756550354694E-1,120[&rate=6.105593795221681E-4]:7.797646245106E-1)[&rate=6.105593795221681E-4]:1.803145241952E-1)[&rate=6.105593795221681E-4]:6.672566979435E-1)[&rate=6.105593795221681E-4]:5.494718994737E-1,(67[&rate=6.105593795221681E-4]:1.274986571843E-1,(122[&rate=6.105593795221681E-4]:2.354894866783E-1,(124[&rate=6.105593795221681E-4]:1.91832165313E-2,123[&rate=6.105593795221681E-4]:2.191545696843E-2)[&rate=6.105593795221681E-4]:2.135740297099E-1)[&rate=6.105593795221681E-4]:3.932817208467E-1)[&rate=6.105593795221681E-4]:1.123227875688E-1)[&rate=6.105593795221681E-4]:2.558996848991E-2)[&rate=6.105593795221681E-4]:5.097925370386E-1)[&rate=6.105593795221681E-4]:4.635137322575E-2,(((((56[&rate=6.105593795221681E-4]:2.283162512776E-1,55[&rate=6.105593795221681E-4]:2.283162512776E-1)[&rate=6.105593795221681E-4]:5.634619349044E-2,(((58[&rate=6.105593795221681E-4]:7.203014821234E-2,59[&rate=6.105593795221681E-4]:5.290446515223E-2)[&rate=6.105593795221681E-4]:9.338188027139E-2,37[&rate=6.105593795221681E-4]:1.845377115438E-1)[&rate=6.105593795221681E-4]:8.135761552599E-4,54[&rate=6.105593795221681E-4]:1.088485554587E-1)[&rate=6.105593795221681E-4]:1.457592445007E-1)[&rate=6.105593795221681E-4]:5.166810162335E-2,57[&rate=6.105593795221681E-4]:3.472595081401E-1)[&rate=6.105593795221681E-4]:1.023620101151E-1,68[&rate=6.105593795221681E-4]:3.977089499491E-1)[&rate=6.105593795221681E-4]:4.240958642671E-1,((((52[&rate=6.105593795221681E-4]:6.307901719034E-1,(103[&rate=6.105593795221681E-4]:5.592531751472E-1,(29[&rate=6.105593795221681E-4]:3.72589641577E-1,(5[&rate=6.105593795221681E-4]:1.850933359309E-1,12[&rate=6.105593795221681E-4]:2.234495003144E-1)[&rate=6.105593795221681E-4]:4.229082619407E-2)[&rate=6.105593795221681E-4]:4.19540245899E-1)[&rate=6.105593795221681E-4]:1.735830731317E0)[&rate=6.105593795221681E-4]:5.866763995629E-2,((((74[&rate=6.105593795221681E-4]:3.893671112616E-1,70[&rate=6.105593795221681E-4]:3.510109468781E-1)[&rate=6.105593795221681E-4]:5.829416219332E-2,76[&rate=6.105593795221681E-4]:4.476612734549E-1)[&rate=6.105593795221681E-4]:3.476416545733E-2,75[&rate=6.105593795221681E-4]:4.824254389123E-1)[&rate=6.105593795221681E-4]:1.997735618278E-1,(((72[&rate=6.105593795221681E-4]:1.323043538262E-2,78[&rate=6.105593795221681E-4]:3.514824360193E-2)[&rate=6.105593795221681E-4]:1.73330784009E-1,79[&rate=6.105593795221681E-4]:2.084790276109E-1)[&rate=6.105593795221681E-4]:8.70652091919E-2,(82[&rate=6.105593795221681E-4]:2.796344245233E-1,((80[&rate=6.105593795221681E-4]:1.493298262698E-1,81[&rate=6.105593795221681E-4]:1.493298262698E-1)[&rate=6.105593795221681E-4]:1.023850319973E-1,((71[&rate=6.105593795221681E-4]:1.263870659061E-1,73[&rate=6.105593795221681E-4]:1.94880216591E-1)[&rate=6.105593795221681E-4]:5.078690355155E-2,77[&rate=6.105593795221681E-4]:2.401876680878E-1)[&rate=6.105593795221681E-4]:5.53628066177E-2)[&rate=6.105593795221681E-4]:1.148121009181E-2)[&rate=6.105593795221681E-4]:2.412899036161E-2)[&rate=6.105593795221681E-4]:3.455588735265E-1)[&rate=6.105593795221681E-4]:7.455251484204E-1)[&rate=6.105593795221681E-4]:4.641940448909E-2,((133[&rate=6.105593795221681E-4]:5.912894401712E-1,(134[&rate=6.105593795221681E-4]:1.87479624741E-1,137[&rate=6.105593795221681E-4]:2.587125014532E-1)[&rate=6.105593795221681E-4]:3.736728291291E-1)[&rate=6.105593795221681E-4]:7.959940006539E-1,53[&rate=6.105593795221681E-4]:6.052039438568E-1)[&rate=6.105593795221681E-4]:1.224765511806E-1)[&rate=6.105593795221681E-4]:3.504274361416E-1,125[&rate=6.105593795221681E-4]:8.677254175179E-1)[&rate=6.105593795221681E-4]:1.207460633651E-1)[&rate=6.105593795221681E-4]:5.474711470635E-1)[&rate=6.105593795221681E-4]:8.621966748746E-2)[&rate=6.105593795221681E-4]:8.107263637871E-2,32[&rate=6.105593795221681E-4]:1.039161205244E-1)[&rate=6.105593795221681E-4]:4.973886774124E-2,33[&rate=6.105593795221681E-4]:1.591344403204E-1);
tree STATE_66350000 [&joint=-20969.260176180745,lnP=-20969.260176180745] = [&R] ((33[&rate=6.191729068077332E-4]:7.735780239299E-3,32[&rate=6.191729068077332E-4]:2.256328184584E-3)[&rate=6.191729068077332E-4]:5.483766987548E-3,((((((((37[&rate=6.191729068077332E-4]:1.655875090367E-1,58[&rate=6.191729068077332E-4]:1.464618259766E-1)[&rate=6.191729068077332E-4]:2.719288629098E-2,(59[&rate=6.191729068077332E-4]:5.392556369646E-2,54[&rate=6.191729068077332E-4]:1.567419757624E-2)[&rate=6.191729068077332E-4]:1.00603465511E-1)[&rate=6.191729068077332E-4]:2.589941290893E-2,(55[&rate=6.191729068077332E-4]:1.227941678934E-1,56[&rate=6.191729068077332E-4]:1.227941678934E-1)[&rate=6.191729068077332E-4]:4.94375529114E-2)[&rate=6.191729068077332E-4]:1.81183779586E-1,57[&rate=6.191729068077332E-4]:3.643444621395E-1)[&rate=6.191729068077332E-4]:9.287923103315E-2,68[&rate=6.191729068077332E-4]:4.053111248666E-1)[&rate=6.191729068077332E-4]:8.449703696178E-1,((((103[&rate=6.191729068077332E-4]:6.095979418908E-1,(29[&rate=6.191729068077332E-4]:5.152326273962E-1,(5[&rate=6.191729068077332E-4]:1.213542718344E-1,12[&rate=6.191729068077332E-4]:1.597104362178E-1)[&rate=6.191729068077332E-4]:2.486728761098E-1)[&rate=6.191729068077332E-4]:3.272420268234E-1)[&rate=6.191729068077332E-4]:1.429125228934E0,(52[&rate=6.191729068077332E-4]:3.613490116765E-1,((134[&rate=6.191729068077332E-4]:2.257439592563E-1,137[&rate=6.191729068077332E-4]:2.969768359685E-1)[&rate=6.191729068077332E-4]:1.797369239799E-1,133[&rate=6.191729068077332E-4]:4.356178695373E-1)[&rate=6.191729068077332E-4]:6.99613917796E-1)[&rate=6.191729068077332E-4]:1.308042458771E-2)[&rate=6.191729068077332E-4]:2.694083399976E-1,(((((76[&rate=6.191729068077332E-4]:2.657525405764E-1,74[&rate=6.191729068077332E-4]:2.657525405764E-1)[&rate=6.191729068077332E-4]:1.051881374935E-1,70[&rate=6.191729068077332E-4]:3.325845136865E-1)[&rate=6.191729068077332E-4]:4.224580164452E-2,75[&rate=6.191729068077332E-4]:4.131864797145E-1)[&rate=6.191729068077332E-4]:3.61663736614E-1,(((((72[&rate=6.191729068077332E-4]:9.368818774323E-3,78[&rate=6.191729068077332E-4]:3.128662699364E-2)[&rate=6.191729068077332E-4]:1.641808896895E-1,71[&rate=6.191729068077332E-4]:1.680702564091E-1)[&rate=6.191729068077332E-4]:2.146255798753E-2,79[&rate=6.191729068077332E-4]:2.169300746707E-1)[&rate=6.191729068077332E-4]:1.304327276393E-1,82[&rate=6.191729068077332E-4]:3.55581980392E-1)[&rate=6.191729068077332E-4]:7.98316329382E-3,(77[&rate=6.191729068077332E-4]:3.858391288362E-1,(73[&rate=6.191729068077332E-4]:3.590127394993E-1,(80[&rate=6.191729068077332E-4]:7.301386693487E-2,81[&rate=6.191729068077332E-4]:7.301386693487E-2)[&rate=6.191729068077332E-4]:2.366838040713E-1)[&rate=6.191729068077332E-4]:3.230584139154E-2)[&rate=6.191729068077332E-4]:5.123275123739E-3)[&rate=6.191729068077332E-4]:3.784083603138E-1)[&rate=6.191729068077332E-4]:5.785796516078E-1,53[&rate=6.191729068077332E-4]:6.069668093242E-1)[&rate=6.191729068077332E-4]:2.867424562623E-2)[&rate=6.191729068077332E-4]:3.333050408096E-1,125[&rate=6.191729068077332E-4]:7.585635820988E-1)[&rate=6.191729068077332E-4]:6.583845790523E-1)[&rate=6.191729068077332E-4]:1.022492909177E-1,((((((((146[&rate=6.191729068077332E-4]:3.567191380459E-1,(16[&rate=6.191729068077332E-4]:2.218252529647E0,(101[&rate=6.191729068077332E-4]:6.544905473537E-1,(((((((25[&rate=6.191729068077332E-4]:4.76755485389E-1,20[&rate=6.191729068077332E-4]:4.575774031973E-1)[&rate=6.191729068077332E-4]:2.708977723451E-1,23[&rate=6.191729068077332E-4]:7.366943536244E-1)[&rate=6.191729068077332E-4]:1.213894452298E-1,(11[&rate=6.191729068077332E-4]:6.47077659327E-1,140[&rate=6.191729068077332E-4]:6.278995771352E-1)[&rate=6.191729068077332E-4]:1.26074632678E-1)[&rate=6.191729068077332E-4]:2.582303441193E-1,(24[&rate=6.191729068077332E-4]:1.030340539265E0,(1[&rate=6.191729068077332E-4]:1.473158586311E-1,(21[&rate=6.191729068077332E-4]:7.569158054545E-1,28[&rate=6.191729068077332E-4]:7.815733397009E-1)[&rate=6.191729068077332E-4]:1.520438887931E-1)[&rate=6.191729068077332E-4]:1.022027628254E-1)[&rate=6.191729068077332E-4]:9.693250781848E-2)[&rate=6.191729068077332E-4]:5.286503200309E-2,102[&rate=6.191729068077332E-4]:1.849424346989E-2)[&rate=6.191729068077332E-4]:2.732900903749E-2,((((145[&rate=6.191729068077332E-4]:9.256223026062E-2,141[&rate=6.191729068077332E-4]:8.982250423303E-2)[&rate=6.191729068077332E-4]:2.418673075742E-1,144[&rate=6.191729068077332E-4]:3.289500857799E-1)[&rate=6.191729068077332E-4]:1.960103333225E-1,142[&rate=6.191729068077332E-4]:5.304398711574E-1)[&rate=6.191729068077332E-4]:7.231507275517E-1,((((105[&rate=6.191729068077332E-4]:4.438785774791E-1,110[&rate=6.191729068077332E-4]:4.657963856982E-1)[&rate=6.191729068077332E-4]:6.880652632321E-2,113[&rate=6.191729068077332E-4]:5.400823640761E-1)[&rate=6.191729068077332E-4]:2.760303750844E-1,(((112[&rate=6.191729068077332E-4]:5.566578230573E-1,117[&rate=6.191729068077332E-4]:5.593975490848E-1)[&rate=6.191729068077332E-4]:1.648778380098E-1,9[&rate=6.191729068077332E-4]:7.133164829849E-1)[&rate=6.191729068077332E-4]:4.305812339147E-4,((30[&rate=6.191729068077332E-4]:2.279655073991E-1,4[&rate=6.191729068077332E-4]:5.536276767307E-2)[&rate=6.191729068077332E-4]:5.540466896875E-1,(17[&rate=6.191729068077332E-4]:5.360898788037E-1,14[&rate=6.191729068077332E-4]:4.9773371442E-1)[&rate=6.191729068077332E-4]:1.692099895158E-1)[&rate=6.191729068077332E-4]:5.502253836515E-2)[&rate=6.191729068077332E-4]:9.414649685959E-2)[&rate=6.191729068077332E-4]:1.743004967342E-1,((((13[&rate=6.191729068077332E-4]:4.646646328795E-1,19[&rate=6.191729068077332E-4]:5.030207972632E-1)[&rate=6.191729068077332E-4]:1.557723984665E-1,115[&rate=6.191729068077332E-4]:5.382452505241E-1)[&rate=6.191729068077332E-4]:1.307081579741E-1,((((114[&rate=6.191729068077332E-4]:4.713655134037E-2,104[&rate=6.191729068077332E-4]:1.074105239431E-1)[&rate=6.191729068077332E-4]:3.650010374971E-1,108[&rate=6.191729068077332E-4]:4.696718354129E-1)[&rate=6.191729068077332E-4]:2.080658569872E-2,107[&rate=6.191729068077332E-4]:4.93218147139E-1)[&rate=6.191729068077332E-4]:6.305661111957E-2,109[&rate=6.191729068077332E-4]:5.754528404503E-1)[&rate=6.191729068077332E-4]:1.729526228425E-1)[&rate=6.191729068077332E-4]:1.666754791943E-1,((148[&rate=6.191729068077332E-4]:4.874729765375E-1,143[&rate=6.191729068077332E-4]:4.847332505101E-1)[&rate=6.191729068077332E-4]:1.68455010026E-1,(116[&rate=6.191729068077332E-4]:2.75757812258E-1,((111[&rate=6.191729068077332E-4]:3.18861597068E-2,106[&rate=6.191729068077332E-4]:1.544780354243E-2)[&rate=6.191729068077332E-4]:1.001404144622E-1,139[&rate=6.191729068077332E-4]:3.073690399223E-1)[&rate=6.191729068077332E-4]:2.204435668562E-1)[&rate=6.191729068077332E-4]:3.418140099218E-1)[&rate=6.191729068077332E-4]:2.180570655127E-1)[&rate=6.191729068077332E-4]:7.259256738033E-2)[&rate=6.191729068077332E-4]:9.057462308815E-2)[&rate=6.191729068077332E-4]:3.880799626409E-2)[&rate=6.191729068077332E-4]:1.389521398973E-1,(((10[&rate=6.191729068077332E-4]:3.704580323085E-1,15[&rate=6.191729068077332E-4]:4.08814196692E-1)[&rate=6.191729068077332E-4]:2.563292725433E-1,(6[&rate=6.191729068077332E-4]:4.674372092631E-1,18[&rate=6.191729068077332E-4]:5.304509078932E-1)[&rate=6.191729068077332E-4]:1.429117394243E-1)[&rate=6.191729068077332E-4]:2.889871181374E-1,(3[&rate=6.191729068077332E-4]:5.865022156029E-1,(((92[&rate=6.191729068077332E-4]:1.067642609678E-1,(90[&rate=6.191729068077332E-4]:6.582689892016E-2,91[&rate=6.191729068077332E-4]:6.582689892016E-2)[&rate=6.191729068077332E-4]:4.093736204759E-2)[&rate=6.191729068077332E-4]:1.657388402329E-1,((88[&rate=6.191729068077332E-4]:1.343619800912E-1,89[&rate=6.191729068077332E-4]:1.480606102282E-1)[&rate=6.191729068077332E-4]:3.206144938061E-2,87[&rate=6.191729068077332E-4]:1.664234294718E-1)[&rate=6.191729068077332E-4]:9.238104159189E-2)[&rate=6.191729068077332E-4]:1.527877422015E-2,((((86[&rate=6.191729068077332E-4]:6.025856797647E-2,85[&rate=6.191729068077332E-4]:6.025856797647E-2)[&rate=6.191729068077332E-4]:1.68481685676E-2,84[&rate=6.191729068077332E-4]:7.710673654407E-2)[&rate=6.191729068077332E-4]:3.025622624444E-2,93[&rate=6.191729068077332E-4]:1.210615929255E-1)[&rate=6.191729068077332E-4]:5.310487255579E-2,83[&rate=6.191729068077332E-4]:1.604678353443E-1)[&rate=6.191729068077332E-4]:1.136154099395E-1)[&rate=6.191729068077332E-4]:8.521449977162E-1)[&rate=6.191729068077332E-4]:2.607790567015E-1)[&rate=6.191729068077332E-4]:3.34754394073E-1)[&rate=6.191729068077332E-4]:4.751946070039E-1)[&rate=6.191729068077332E-4]:4.514332151704E-1)[&rate=6.191729068077332E-4]:1.037409552807E-1)[&rate=6.191729068077332E-4]:3.330158560401E-2,40[&rate=6.191729068077332E-4]:2.69802144415E-1)[&rate=6.191729068077332E-4]:9.629762787227E-2,((147[&rate=6.191729068077332E-4]:2.525869366109E-1,(((31[&rate=6.191729068077332E-4]:8.531876907856E-1,(7[&rate=6.191729068077332E-4]:7.387664437052E-2,8[&rate=6.191729068077332E-4]:7.387664437052E-2)[&rate=6.191729068077332E-4]:6.286261149081E-1)[&rate=6.191729068077332E-4]:1.493972671585E-2,(26[&rate=6.191729068077332E-4]:6.281446086085E-1,(22[&rate=6.191729068077332E-4]:5.150768130811E-1,27[&rate=6.191729068077332E-4]:5.315151692455E-1)[&rate=6.191729068077332E-4]:1.021088914178E-1)[&rate=6.191729068077332E-4]:1.961471924545E-1)[&rate=6.191729068077332E-4]:2.118764101786E-1,2[&rate=6.191729068077332E-4]:8.526065674059E-1)[&rate=6.191729068077332E-4]:1.299329122854E0)[&rate=6.191729068077332E-4]:1.578630715272E-1,39[&rate=6.191729068077332E-4]:3.530729589577E-1)[&rate=6.191729068077332E-4]:1.302681332951E-2)[&rate=6.191729068077332E-4]:1.648417618637E-1,97[&rate=6.191729068077332E-4]:4.599032827848E-1)[&rate=6.191729068077332E-4]:1.969789037545E-1,((95[&rate=6.191729068077332E-4]:5.218970184595E-1,(100[&rate=6.191729068077332E-4]:3.699561136945E-1,94[&rate=6.191729068077332E-4]:3.699561136945E-1)[&rate=6.191729068077332E-4]:6.724145121301E-2)[&rate=6.191729068077332E-4]:1.795833325615E-1,(98[&rate=6.191729068077332E-4]:6.713887099404E-1,(96[&rate=6.191729068077332E-4]:4.180863053586E-1,99[&rate=6.191729068077332E-4]:4.536054310414E-1)[&rate=6.191729068077332E-4]:2.396412023962E-1)[&rate=6.191729068077332E-4]:1.916267933191E-2)[&rate=6.191729068077332E-4]:1.657843491795E-1)[&rate=6.191729068077332E-4]:1.085980291302E-1,38[&rate=6.191729068077332E-4]:7.682124561066E-1)[&rate=6.191729068077332E-4]:4.510001151848E-1,((35[&rate=6.191729068077332E-4]:1.775139266292E-1,((121[&rate=6.191729068077332E-4]:1.60235067631E0,127[&rate=6.191729068077332E-4]:2.043446566721E0)[&rate=6.191729068077332E-4]:6.699393030005E-1,36[&rate=6.191729068077332E-4]:1.928379245157E-1)[&rate=6.191729068077332E-4]:3.125134457926E-2)[&rate=6.191729068077332E-4]:3.549334541121E-2,(((((44[&rate=6.191729068077332E-4]:6.655840573808E-1,(50[&rate=6.191729068077332E-4]:4.813765994758E-1,49[&rate=6.191729068077332E-4]:4.813765994758E-1)[&rate=6.191729068077332E-4]:1.568850535336E-1)[&rate=6.191729068077332E-4]:4.124839532546E-2,((51[&rate=6.191729068077332E-4]:4.586075498793E-1,(46[&rate=6.191729068077332E-4]:3.1531956377E-1,(((42[&rate=6.191729068077332E-4]:4.172703414755E-2,41[&rate=6.191729068077332E-4]:3.62625532733E-2)[&rate=6.191729068077332E-4]:7.321492085616E-2,48[&rate=6.191729068077332E-4]:1.531933211239E-1)[&rate=6.191729068077332E-4]:1.303992895918E-1,43[&rate=6.191729068077332E-4]:2.945215724642E-1)[&rate=6.191729068077332E-4]:2.079799130578E-2)[&rate=6.191729068077332E-4]:1.706103904808E-1)[&rate=6.191729068077332E-4]:1.79483843416E-2,47[&rate=6.191729068077332E-4]:5.038783385924E-1)[&rate=6.191729068077332E-4]:2.084185949881E-1)[&rate=6.191729068077332E-4]:6.494783040047E-2,45[&rate=6.191729068077332E-4]:7.690480426696E-1)[&rate=6.191729068077332E-4]:1.266276221704E-1,(128[&rate=6.191729068077332E-4]:1.214061183277E0,(((62[&rate=6.191729068077332E-4]:3.318548439668E-1,64[&rate=6.191729068077332E-4]:2.907589535557E-1)[&rate=6.191729068077332E-4]:4.097656318737E-2,(65[&rate=6.191729068077332E-4]:1.617296376502E-1,60[&rate=6.191729068077332E-4]:1.617296376502E-1)[&rate=6.191729068077332E-4]:1.932094758619E-2)[&rate=6.191729068077332E-4]:1.458346101871E-1,(61[&rate=6.191729068077332E-4]:1.588905667305E-1,63[&rate=6.191729068077332E-4]:1.177946763195E-1)[&rate=6.191729068077332E-4]:3.597754506107E-1)[&rate=6.191729068077332E-4]:8.351211933333E-1)[&rate=6.191729068077332E-4]:4.550106938542E-1)[&rate=6.191729068077332E-4]:1.758239818103E-2,((((132[&rate=6.191729068077332E-4]:1.314525907944E-1,129[&rate=6.191729068077332E-4]:1.28712864767E-1)[&rate=6.191729068077332E-4]:6.511491525171E-2,(130[&rate=6.191729068077332E-4]:1.352755202935E-1,131[&rate=6.191729068077332E-4]:1.380152463209E-1)[&rate=6.191729068077332E-4]:5.855225972519E-2)[&rate=6.191729068077332E-4]:5.991819777792E-1,69[&rate=6.191729068077332E-4]:9.409549632775E-1)[&rate=6.191729068077332E-4]:1.46136771552E-1,118[&rate=6.191729068077332E-4]:1.07613283072E0)[&rate=6.191729068077332E-4]:7.502474719899E-1)[&rate=6.191729068077332E-4]:5.512012001572E-2)[&rate=6.191729068077332E-4]:4.038398527354E-1)[&rate=6.191729068077332E-4]:1.492893289091E-1,(((((119[&rate=6.191729068077332E-4]:1.373347655058E0,120[&rate=6.191729068077332E-4]:1.277457244099E0)[&rate=6.191729068077332E-4]:3.707098834573E-2,((138[&rate=6.191729068077332E-4]:3.028202464315E-1,136[&rate=6.191729068077332E-4]:1.713133971163E-1)[&rate=6.191729068077332E-4]:2.995894724294E-1,135[&rate=6.191729068077332E-4]:4.024097188609E-1)[&rate=6.191729068077332E-4]:6.600637190636E-1)[&rate=6.191729068077332E-4]:5.176097538524E-1,126[&rate=6.191729068077332E-4]:1.142325874613E0)[&rate=6.191729068077332E-4]:2.844474283637E-1,66[&rate=6.191729068077332E-4]:1.795991132912E-1)[&rate=6.191729068077332E-4]:1.069728842407E-1,(67[&rate=6.191729068077332E-4]:2.27266836925E-1,(122[&rate=6.191729068077332E-4]:2.720966681414E-1,(123[&rate=6.191729068077332E-4]:2.088969699283E-1,124[&rate=6.191729068077332E-4]:2.061647294912E-1)[&rate=6.191729068077332E-4]:6.319969821313E-2)[&rate=6.191729068077332E-4]:4.564427191243E-1)[&rate=6.191729068077332E-4]:5.930516060692E-2)[&rate=6.191729068077332E-4]:4.795644561531E-1)[&rate=6.191729068077332E-4]:3.86736939448E-2)[&rate=6.191729068077332E-4]:6.697880499179E-2,34[&rate=6.191729068077332E-4]:8.775253991517E-3)[&rate=6.191729068077332E-4]:2.08826493997E-2);
tree STATE_66360000 [&joint=-20973.871519525183,lnP=-20973.871519525183] = [&R] (((34[&rate=6.111203779702778E-4]:5.758881465938E-2,32[&rate=6.111203779702778E-4]:3.56710064403E-2)[&rate=6.111203779702778E-4]:2.544154293006E-2,33[&rate=6.111203779702778E-4]:6.659200142507E-2)[&rate=6.111203779702778E-4]:2.892901673755E-3,(((((((55[&rate=6.111203779702778E-4]:2.385138566765E-1,56[&rate=6.111203779702778E-4]:2.385138566765E-1)[&rate=6.111203779702778E-4]:6.669510715725E-2,(59[&rate=6.111203779702778E-4]:2.72730050691E-1,((58[&rate=6.111203779702778E-4]:1.227542317478E-1,37[&rate=6.111203779702778E-4]:1.418799148079E-1)[&rate=6.111203779702778E-4]:1.483238130328E-1,54[&rate=6.111203779702778E-4]:2.137009956003E-1)[&rate=6.111203779702778E-4]:2.07776889705E-2)[&rate=6.111203779702778E-4]:4.067563445438E-2)[&rate=6.111203779702778E-4]:3.636047235633E-2,57[&rate=6.111203779702778E-4]:3.524983979389E-1)[&rate=6.111203779702778E-4]:8.782294634548E-2,68[&rate=6.111203779702778E-4]:3.884087759783E-1)[&rate=6.111203779702778E-4]:6.087140256892E-1,((((((103[&rate=6.111203779702778E-4]:5.977211948576E-1,(29[&rate=6.111203779702778E-4]:4.302807657854E-1,(5[&rate=6.111203779702778E-4]:1.0866793669E-1,12[&rate=6.111203779702778E-4]:1.470241010734E-1)[&rate=6.111203779702778E-4]:1.764073496434E-1)[&rate=6.111203779702778E-4]:4.003171414009E-1)[&rate=6.111203779702778E-4]:1.458943855997E0,52[&rate=6.111203779702778E-4]:3.923713162941E-1)[&rate=6.111203779702778E-4]:1.930837540094E-1,((137[&rate=6.111203779702778E-4]:7.375963028292E-1,134[&rate=6.111203779702778E-4]:6.66363426117E-1)[&rate=6.111203779702778E-4]:1.761172723405E-1,133[&rate=6.111203779702778E-4]:8.726176847586E-1)[&rate=6.111203779702778E-4]:4.867201612016E-1)[&rate=6.111203779702778E-4]:2.719358835863E-2,((((74[&rate=6.111203779702778E-4]:2.192838666916E-1,76[&rate=6.111203779702778E-4]:2.192838666916E-1)[&rate=6.111203779702778E-4]:3.106881688034E-3,70[&rate=6.111203779702778E-4]:1.840345839961E-1)[&rate=6.111203779702778E-4]:2.288561210986E-2,75[&rate=6.111203779702778E-4]:2.452763604894E-1)[&rate=6.111203779702778E-4]:3.728737749225E-1,(77[&rate=6.111203779702778E-4]:4.977913050024E-1,(((79[&rate=6.111203779702778E-4]:1.369371582519E-1,(78[&rate=6.111203779702778E-4]:3.365795738067E-2,72[&rate=6.111203779702778E-4]:1.174014916136E-2)[&rate=6.111203779702778E-4]:1.032792008712E-1)[&rate=6.111203779702778E-4]:8.034651646383E-2,(71[&rate=6.111203779702778E-4]:1.841345114018E-1,82[&rate=6.111203779702778E-4]:2.197509497579E-1)[&rate=6.111203779702778E-4]:5.751903039867E-3)[&rate=6.111203779702778E-4]:2.352292669164E-1,((80[&rate=6.111203779702778E-4]:5.471365868639E-2,81[&rate=6.111203779702778E-4]:5.471365868639E-2)[&rate=6.111203779702778E-4]:1.837998542761E-1,73[&rate=6.111203779702778E-4]:2.878285814556E-1)[&rate=6.111203779702778E-4]:2.057802505873E-1)[&rate=6.111203779702778E-4]:9.661925014209E-3)[&rate=6.111203779702778E-4]:1.148793783548E-1)[&rate=6.111203779702778E-4]:7.327648605508E-1)[&rate=6.111203779702778E-4]:1.020824555915E-1,53[&rate=6.111203779702778E-4]:7.065343929422E-1)[&rate=6.111203779702778E-4]:5.292308165498E-1,125[&rate=6.111203779702778E-4]:1.025382695831E0)[&rate=6.111203779702778E-4]:1.384067725035E-1)[&rate=6.111203779702778E-4]:1.30098579556E-1,(((126[&rate=6.111203779702778E-4]:9.54309378164E-1,((119[&rate=6.111203779702778E-4]:1.585282252504E0,((138[&rate=6.111203779702778E-4]:1.910922887158E-1,136[&rate=6.111203779702778E-4]:5.958543940064E-2)[&rate=6.111203779702778E-4]:2.695592199951E-1,135[&rate=6.111203779702778E-4]:2.606515087109E-1)[&rate=6.111203779702778E-4]:9.766855383135E-1)[&rate=6.111203779702778E-4]:8.613348405648E-2,120[&rate=6.111203779702778E-4]:1.575525325601E0)[&rate=6.111203779702778E-4]:6.859616424748E-2)[&rate=6.111203779702778E-4]:3.880447159877E-1,(67[&rate=6.111203779702778E-4]:4.448754544911E-2,(122[&rate=6.111203779702778E-4]:2.531469256738E-1,(124[&rate=6.111203779702778E-4]:9.72510928282E-2,123[&rate=6.111203779702778E-4]:9.998333326533E-2)[&rate=6.111203779702778E-4]:1.531635924085E-1)[&rate=6.111203779702778E-4]:2.926131701159E-1)[&rate=6.111203779702778E-4]:5.069235901759E-2)[&rate=6.111203779702778E-4]:1.947318916984E-1,66[&rate=6.111203779702778E-4]:2.899117961651E-1)[&rate=6.111203779702778E-4]:2.895889472861E-1)[&rate=6.111203779702778E-4]:3.967854779221E-2,(((((96[&rate=6.111203779702778E-4]:3.34812894337E-1,99[&rate=6.111203779702778E-4]:3.703320200198E-1)[&rate=6.111203779702778E-4]:1.54182486687E-1,((95[&rate=6.111203779702778E-4]:3.436932899163E-1,(100[&rate=6.111203779702778E-4]:1.399809986958E-1,94[&rate=6.111203779702778E-4]:1.399809986958E-1)[&rate=6.111203779702778E-4]:1.190128376684E-1)[&rate=6.111203779702778E-4]:1.070454494571E-1,((101[&rate=6.111203779702778E-4]:7.178255533302E-1,(((((((117[&rate=6.111203779702778E-4]:3.593128780253E-1,113[&rate=6.111203779702778E-4]:3.565731519977E-1)[&rate=6.111203779702778E-4]:3.724033336748E-1,(30[&rate=6.111203779702778E-4]:4.222622314246E-1,4[&rate=6.111203779702778E-4]:2.496594916986E-1)[&rate=6.111203779702778E-4]:4.217827473987E-1)[&rate=6.111203779702778E-4]:3.881022619155E-2,((9[&rate=6.111203779702778E-4]:6.869394881417E-1,112[&rate=6.111203779702778E-4]:6.951586662237E-1)[&rate=6.111203779702778E-4]:3.141338265424E-2,(17[&rate=6.111203779702778E-4]:2.776073109104E-1,14[&rate=6.111203779702778E-4]:2.392511465268E-1)[&rate=6.111203779702778E-4]:4.873209023512E-1)[&rate=6.111203779702778E-4]:4.121466298602E-2)[&rate=6.111203779702778E-4]:1.210904002346E-1,(110[&rate=6.111203779702778E-4]:6.787182481834E-1,105[&rate=6.111203779702778E-4]:6.568004399643E-1)[&rate=6.111203779702778E-4]:2.046794118605E-1)[&rate=6.111203779702778E-4]:1.057839544103E-1,((((13[&rate=6.111203779702778E-4]:6.001498238181E-1,19[&rate=6.111203779702778E-4]:6.385059882018E-1)[&rate=6.111203779702778E-4]:2.254311211627E-1,115[&rate=6.111203779702778E-4]:7.433891641589E-1)[&rate=6.111203779702778E-4]:5.029753239958E-2,(((114[&rate=6.111203779702778E-4]:5.231834893673E-2,104[&rate=6.111203779702778E-4]:1.125923215395E-1)[&rate=6.111203779702778E-4]:3.108440315708E-1,109[&rate=6.111203779702778E-4]:4.42614435302E-1)[&rate=6.111203779702778E-4]:3.131427295368E-1,(107[&rate=6.111203779702778E-4]:3.461193620583E-1,108[&rate=6.111203779702778E-4]:3.43379636031E-1)[&rate=6.111203779702778E-4]:3.904597205887E-1)[&rate=6.111203779702778E-4]:1.173815865142E-1)[&rate=6.111203779702778E-4]:2.157194087887E-2,((148[&rate=6.111203779702778E-4]:3.197117046439E-1,143[&rate=6.111203779702778E-4]:3.169719786166E-1)[&rate=6.111203779702778E-4]:4.023570690732E-1,(((111[&rate=6.111203779702778E-4]:5.660380922304E-2,106[&rate=6.111203779702778E-4]:4.016545305867E-2)[&rate=6.111203779702778E-4]:3.310217877268E-1,139[&rate=6.111203779702778E-4]:5.629680627032E-1)[&rate=6.111203779702778E-4]:3.339099325534E-1,116[&rate=6.111203779702778E-4]:6.448232007361E-1)[&rate=6.111203779702778E-4]:3.888940859734E-2)[&rate=6.111203779702778E-4]:1.31546028104E-1)[&rate=6.111203779702778E-4]:9.721064824963E-2)[&rate=6.111203779702778E-4]:1.012082706887E-1,((((23[&rate=6.111203779702778E-4]:8.987253807253E-1,(25[&rate=6.111203779702778E-4]:8.211813190408E-1,((11[&rate=6.111203779702778E-4]:4.484202796061E-1,140[&rate=6.111203779702778E-4]:4.292421974144E-1)[&rate=6.111203779702778E-4]:5.288211842808E-2,20[&rate=6.111203779702778E-4]:5.780147268013E-1)[&rate=6.111203779702778E-4]:2.239885100477E-1)[&rate=6.111203779702778E-4]:8.850296579423E-2)[&rate=6.111203779702778E-4]:9.864978529911E-2,(1[&rate=6.111203779702778E-4]:1.387165980894E-1,(24[&rate=6.111203779702778E-4]:7.166599172586E-1,(21[&rate=6.111203779702778E-4]:5.590836428287E-1,28[&rate=6.111203779702778E-4]:5.837411770751E-1)[&rate=6.111203779702778E-4]:1.383981922382E-1)[&rate=6.111203779702778E-4]:2.02878598639E-1)[&rate=6.111203779702778E-4]:8.879555423652E-2)[&rate=6.111203779702778E-4]:1.566454762774E-1,102[&rate=6.111203779702778E-4]:3.33571079512E-3)[&rate=6.111203779702778E-4]:1.376231126757E-3,((144[&rate=6.111203779702778E-4]:2.064118452723E-1,(145[&rate=6.111203779702778E-4]:1.404357091807E-1,141[&rate=6.111203779702778E-4]:1.376959831532E-1)[&rate=6.111203779702778E-4]:7.145558814651E-2)[&rate=6.111203779702778E-4]:1.788927295189E-1,142[&rate=6.111203779702778E-4]:3.907840268462E-1)[&rate=6.111203779702778E-4]:8.605032575415E-1)[&rate=6.111203779702778E-4]:1.718479253618E-2)[&rate=6.111203779702778E-4]:2.497741285632E-1,(((88[&rate=6.111203779702778E-4]:9.165318581646E-2,89[&rate=6.111203779702778E-4]:1.053518159535E-1)[&rate=6.111203779702778E-4]:5.424944313464E-1,(((92[&rate=6.111203779702778E-4]:1.371851747924E-1,(90[&rate=6.111203779702778E-4]:8.47103971238E-2,91[&rate=6.111203779702778E-4]:8.47103971238E-2)[&rate=6.111203779702778E-4]:5.247477766862E-2)[&rate=6.111203779702778E-4]:5.252256044936E-2,(((86[&rate=6.111203779702778E-4]:1.140041017777E-1,93[&rate=6.111203779702778E-4]:1.277027319148E-1)[&rate=6.111203779702778E-4]:4.251194459694E-2,84[&rate=6.111203779702778E-4]:1.565160463747E-1)[&rate=6.111203779702778E-4]:9.24508821878E-3,(83[&rate=6.111203779702778E-4]:7.86871782359E-2,85[&rate=6.111203779702778E-4]:7.86871782359E-2)[&rate=6.111203779702778E-4]:8.707395635756E-2)[&rate=6.111203779702778E-4]:1.02479705113E-2)[&rate=6.111203779702778E-4]:4.618842068268E-2,87[&rate=6.111203779702778E-4]:2.221975257874E-1)[&rate=6.111203779702778E-4]:4.119500913754E-1)[&rate=6.111203779702778E-4]:6.232722637347E-1,((10[&rate=6.111203779702778E-4]:2.970685139104E-1,15[&rate=6.111203779702778E-4]:3.354246782938E-1)[&rate=6.111203779702778E-4]:3.913294104618E-1,((3[&rate=6.111203779702778E-4]:3.917741002691E-1,18[&rate=6.111203779702778E-4]:5.068425934197E-1)[&rate=6.111203779702778E-4]:2.069932423257E-1,6[&rate=6.111203779702778E-4]:6.508221371153E-1)[&rate=6.111203779702778E-4]:2.113743109248E-2)[&rate=6.111203779702778E-4]:9.778907981312E-2)[&rate=6.111203779702778E-4]:5.512372834935E-1)[&rate=6.111203779702778E-4]:4.516341423639E-1)[&rate=6.111203779702778E-4]:5.185530125372E-1,98[&rate=6.111203779702778E-4]:3.916297074199E-1)[&rate=6.111203779702778E-4]:4.81800702047E-2)[&rate=6.111203779702778E-4]:6.284680558501E-2)[&rate=6.111203779702778E-4]:2.321857200295E-1,(((97[&rate=6.111203779702778E-4]:3.943158799757E-1,((((22[&rate=6.111203779702778E-4]:3.775225519315E-1,27[&rate=6.111203779702778E-4]:3.939609080958E-1)[&rate=6.111203779702778E-4]:3.90206336707E-1,31[&rate=6.111203779702778E-4]:8.225234091865E-1)[&rate=6.111203779702778E-4]:2.069209252642E-2,((7[&rate=6.111203779702778E-4]:1.54161455803E-1,8[&rate=6.111203779702778E-4]:1.54161455803E-1)[&rate=6.111203779702778E-4]:2.528527413084E-1,26[&rate=6.111203779702778E-4]:5.1386351218E-1)[&rate=6.111203779702778E-4]:2.855163730945E-1)[&rate=6.111203779702778E-4]:1.197005681108E-1,2[&rate=6.111203779702778E-4]:7.355188095497E-1)[&rate=6.111203779702778E-4]:1.686561124622E0)[&rate=6.111203779702778E-4]:1.3097960727E-2,((16[&rate=6.111203779702778E-4]:2.473257714368E0,39[&rate=6.111203779702778E-4]:3.877647882512E-1)[&rate=6.111203779702778E-4]:5.000703390216E-2,146[&rate=6.111203779702778E-4]:5.579904013883E-1)[&rate=6.111203779702778E-4]:4.068026991557E-2)[&rate=6.111203779702778E-4]:1.229709743994E-1,(147[&rate=6.111203779702778E-4]:6.098207601448E-1,40[&rate=6.111203779702778E-4]:5.524437109645E-1)[&rate=6.111203779702778E-4]:4.89793555038E-2)[&rate=6.111203779702778E-4]:5.003936224487E-3)[&rate=6.111203779702778E-4]:1.713659718226E-1,38[&rate=6.111203779702778E-4]:7.094869635864E-1)[&rate=6.111203779702778E-4]:2.552552558859E-1,((35[&rate=6.111203779702778E-4]:1.703092797781E-1,(121[&rate=6.111203779702778E-4]:2.231369379577E0,(36[&rate=6.111203779702778E-4]:9.871731363306E-3,127[&rate=6.111203779702778E-4]:2.530419676569E0)[&rate=6.111203779702778E-4]:1.420455934196E-1)[&rate=6.111203779702778E-4]:6.496729746097E-2)[&rate=6.111203779702778E-4]:5.13590632654E-2,(((51[&rate=6.111203779702778E-4]:4.937255619421E-1,((((48[&rate=6.111203779702778E-4]:2.676951797269E-1,42[&rate=6.111203779702778E-4]:2.294438136067E-1)[&rate=6.111203779702778E-4]:1.081439639026E-1,41[&rate=6.111203779702778E-4]:3.32123296635E-1)[&rate=6.111203779702778E-4]:9.286801162304E-3,(46[&rate=6.111203779702778E-4]:3.607384350393E-1,43[&rate=6.111203779702778E-4]:3.607384350393E-1)[&rate=6.111203779702778E-4]:3.531647150103E-2)[&rate=6.111203779702778E-4]:1.197835056125E-1,(50[&rate=6.111203779702778E-4]:4.700330631938E-1,49[&rate=6.111203779702778E-4]:4.700330631938E-1)[&rate=6.111203779702778E-4]:1.30184637133E-2)[&rate=6.111203779702778E-4]:5.209554160801E-3)[&rate=6.111203779702778E-4]:2.026162821978E-1,((47[&rate=6.111203779702778E-4]:3.571022366118E-1,44[&rate=6.111203779702778E-4]:3.516377557376E-1)[&rate=6.111203779702778E-4]:1.053928620823E-1,45[&rate=6.111203779702778E-4]:4.542983773827E-1)[&rate=6.111203779702778E-4]:2.611691498173E-1)[&rate=6.111203779702778E-4]:1.888028340029E-1,((((((129[&rate=6.111203779702778E-4]:1.022686870742E-1,132[&rate=6.111203779702778E-4]:1.050084131016E-1)[&rate=6.111203779702778E-4]:1.519551433116E-1,(130[&rate=6.111203779702778E-4]:1.32969151099E-1,131[&rate=6.111203779702778E-4]:1.357088771263E-1)[&rate=6.111203779702778E-4]:1.212546792868E-1)[&rate=6.111203779702778E-4]:3.767732886865E-1,118[&rate=6.111203779702778E-4]:7.679834204423E-1)[&rate=6.111203779702778E-4]:2.816133505372E-2,69[&rate=6.111203779702778E-4]:8.071036596056E-1)[&rate=6.111203779702778E-4]:4.675728679049E-1,128[&rate=6.111203779702778E-4]:1.123991596004E0)[&rate=6.111203779702778E-4]:9.089641511094E-2,((((62[&rate=6.111203779702778E-4]:2.951346292383E-1,60[&rate=6.111203779702778E-4]:1.033538073206E-1)[&rate=6.111203779702778E-4]:2.064978651253E-2,64[&rate=6.111203779702778E-4]:2.746885253398E-1)[&rate=6.111203779702778E-4]:2.209397128295E-1,65[&rate=6.111203779702778E-4]:3.449433066626E-1)[&rate=6.111203779702778E-4]:4.212797702427E-1,(61[&rate=6.111203779702778E-4]:5.588864124773E-2,63[&rate=6.111203779702778E-4]:1.479275083669E-2)[&rate=6.111203779702778E-4]:9.021152575752E-1)[&rate=6.111203779702778E-4]:3.966101396889E-1)[&rate=6.111203779702778E-4]:4.627785623797E-1)[&rate=6.111203779702778E-4]:7.276889283694E-2)[&rate=6.111203779702778E-4]:1.407084299133E-1)[&rate=6.111203779702778E-4]:2.568025182866E-1)[&rate=6.111203779702778E-4]:3.297576666499E-1);
tree STATE_66370000 [&joint=-20969.506470301814,lnP=-20969.506470301814] = [&R] (33[&rate=5.874533595378329E-4]:8.416518863291E-2,((((((((55[&rate=5.874533595378329E-4]:1.621661326275E-1,56[&rate=5.874533595378329E-4]:1.621661326275E-1)[&rate=5.874533595378329E-4]:6.557353680114E-2,(54[&rate=5.874533595378329E-4]:1.906552358447E-1,((57[&rate=5.874533595378329E-4]:2.848807032022E-2,37[&rate=5.874533595378329E-4]:6.400719600331E-2)[&rate=5.874533595378329E-4]:5.065392935045E-3,58[&rate=5.874533595378329E-4]:4.994690587824E-2)[&rate=5.874533595378329E-4]:1.980853791468E-1)[&rate=5.874533595378329E-4]:7.029788775349E-3)[&rate=5.874533595378329E-4]:8.471995696505E-2,59[&rate=5.874533595378329E-4]:3.206563477053E-1)[&rate=5.874533595378329E-4]:5.762173645151E-1,68[&rate=5.874533595378329E-4]:8.476933843515E-1)[&rate=5.874533595378329E-4]:4.029353930843E-1,(((133[&rate=5.874533595378329E-4]:4.176815054887E-1,(134[&rate=5.874533595378329E-4]:3.176633565005E-1,137[&rate=5.874533595378329E-4]:3.888962332127E-1)[&rate=5.874533595378329E-4]:6.988116268705E-2)[&rate=5.874533595378329E-4]:1.087828644822E0,(((103[&rate=5.874533595378329E-4]:5.017091564632E-1,(29[&rate=5.874533595378329E-4]:4.744625179172E-1,(5[&rate=5.874533595378329E-4]:2.305391311448E-1,12[&rate=5.874533595378329E-4]:2.688952955282E-1)[&rate=5.874533595378329E-4]:9.871790732044E-2)[&rate=5.874533595378329E-4]:2.601233508748E-1)[&rate=5.874533595378329E-4]:1.521246548277E0,52[&rate=5.874533595378329E-4]:3.586619701792E-1)[&rate=5.874533595378329E-4]:1.107865579131E-1,((((74[&rate=5.874533595378329E-4]:4.794526821741E-1,(70[&rate=5.874533595378329E-4]:3.12620257937E-1,76[&rate=5.874533595378329E-4]:3.509764223204E-1)[&rate=5.874533595378329E-4]:1.284762598537E-1)[&rate=5.874533595378329E-4]:9.943798653898E-2,75[&rate=5.874533595378329E-4]:5.78890668713E-1)[&rate=5.874533595378329E-4]:6.59871324068E-2,(((80[&rate=5.874533595378329E-4]:4.545619443531E-2,81[&rate=5.874533595378329E-4]:4.545619443531E-2)[&rate=5.874533595378329E-4]:2.772125336776E-1,((71[&rate=5.874533595378329E-4]:1.324296453261E-1,73[&rate=5.874533595378329E-4]:2.009227960109E-1)[&rate=5.874533595378329E-4]:9.489567708281E-2,77[&rate=5.874533595378329E-4]:2.90339021039E-1)[&rate=5.874533595378329E-4]:7.616532351224E-2)[&rate=5.874533595378329E-4]:4.827613139147E-2,(((78[&rate=5.874533595378329E-4]:7.67124585838E-2,72[&rate=5.874533595378329E-4]:5.479465036448E-2)[&rate=5.874533595378329E-4]:2.407045623195E-1,82[&rate=5.874533595378329E-4]:3.256361989853E-1)[&rate=5.874533595378329E-4]:1.221351516385E-2,79[&rate=5.874533595378329E-4]:3.296305360671E-1)[&rate=5.874533595378329E-4]:4.953350151953E-2)[&rate=5.874533595378329E-4]:2.246178731224E-1)[&rate=5.874533595378329E-4]:4.664842588909E-1,53[&rate=5.874533595378329E-4]:3.648990013987E-1)[&rate=5.874533595378329E-4]:9.635280538233E-2)[&rate=5.874533595378329E-4]:2.621788465616E-1)[&rate=5.874533595378329E-4]:4.304143875732E-1,125[&rate=5.874533595378329E-4]:9.434625272546E-1)[&rate=5.874533595378329E-4]:4.73832916848E-1)[&rate=5.874533595378329E-4]:1.577837691045E-1,(((((((146[&rate=5.874533595378329E-4]:4.968839764281E-1,40[&rate=5.874533595378329E-4]:3.766653971932E-1)[&rate=5.874533595378329E-4]:3.652988546009E-2,(97[&rate=5.874533595378329E-4]:2.164895146458E-1,147[&rate=5.874533595378329E-4]:3.449048151923E-1)[&rate=5.874533595378329E-4]:1.256675166413E-1)[&rate=5.874533595378329E-4]:8.571385211424E-2,39[&rate=5.874533595378329E-4]:4.989091347675E-1)[&rate=5.874533595378329E-4]:3.554385067925E-2,(((95[&rate=5.874533595378329E-4]:4.056786411676E-1,(100[&rate=5.874533595378329E-4]:2.11586146107E-1,94[&rate=5.874533595378329E-4]:2.11586146107E-1)[&rate=5.874533595378329E-4]:1.093930415086E-1)[&rate=5.874533595378329E-4]:1.269468077864E-1,(98[&rate=5.874533595378329E-4]:4.618151902449E-1,(96[&rate=5.874533595378329E-4]:3.716587886223E-1,99[&rate=5.874533595378329E-4]:4.071779143052E-1)[&rate=5.874533595378329E-4]:7.649519943698E-2)[&rate=5.874533595378329E-4]:5.988129696043E-2)[&rate=5.874533595378329E-4]:5.707275910183E-2,((16[&rate=5.874533595378329E-4]:2.375991200496E0,((31[&rate=5.874533595378329E-4]:6.020615090465E-1,((22[&rate=5.874533595378329E-4]:2.880652854591E-1,27[&rate=5.874533595378329E-4]:3.045036416235E-1)[&rate=5.874533595378329E-4]:2.164807172357E-1,((7[&rate=5.874533595378329E-4]:1.198326401818E-1,8[&rate=5.874533595378329E-4]:1.198326401818E-1)[&rate=5.874533595378329E-4]:1.41914715951E-1,26[&rate=5.874533595378329E-4]:3.685966712013E-1)[&rate=5.874533595378329E-4]:1.469082356032E-1)[&rate=5.874533595378329E-4]:4.272098580357E-2)[&rate=5.874533595378329E-4]:1.756847359974E-1,2[&rate=5.874533595378329E-4]:5.503489847698E-1)[&rate=5.874533595378329E-4]:1.696875092439E0)[&rate=5.874533595378329E-4]:4.366987369069E-2,(101[&rate=5.874533595378329E-4]:1.072582942338E0,(((((((25[&rate=5.874533595378329E-4]:4.9832271671E-1,20[&rate=5.874533595378329E-4]:4.791446345183E-1)[&rate=5.874533595378329E-4]:3.731538971107E-2,23[&rate=5.874533595378329E-4]:5.246792023115E-1)[&rate=5.874533595378329E-4]:4.518235903527E-2,(11[&rate=5.874533595378329E-4]:3.999521912742E-1,140[&rate=5.874533595378329E-4]:3.807741090825E-1)[&rate=5.874533595378329E-4]:8.497786322328E-2)[&rate=5.874533595378329E-4]:4.627631633785E-1,((1[&rate=5.874533595378329E-4]:2.647161320814E-2,(21[&rate=5.874533595378329E-4]:5.140678617684E-1,28[&rate=5.874533595378329E-4]:5.387253960149E-1)[&rate=5.874533595378329E-4]:2.740475870562E-1)[&rate=5.874533595378329E-4]:3.752756330292E-2,24[&rate=5.874533595378329E-4]:8.448210943193E-1)[&rate=5.874533595378329E-4]:1.987625345157E-1)[&rate=5.874533595378329E-4]:1.382034680784E-1,102[&rate=5.874533595378329E-4]:2.014326129697E-2)[&rate=5.874533595378329E-4]:9.185127114448E-2,(((144[&rate=5.874533595378329E-4]:1.123312828757E-1,(145[&rate=5.874533595378329E-4]:1.090889919863E-1,141[&rate=5.874533595378329E-4]:1.063492659587E-1)[&rate=5.874533595378329E-4]:8.721742944311E-3)[&rate=5.874533595378329E-4]:3.015636269572E-1,142[&rate=5.874533595378329E-4]:4.193743618878E-1)[&rate=5.874533595378329E-4]:8.759467752565E-1,((((9[&rate=5.874533595378329E-4]:5.370883157052E-1,(17[&rate=5.874533595378329E-4]:4.005243036577E-1,14[&rate=5.874533595378329E-4]:3.62168139274E-1)[&rate=5.874533595378329E-4]:1.831393545132E-1)[&rate=5.874533595378329E-4]:2.934911158791E-1,(112[&rate=5.874533595378329E-4]:8.012597696679E-1,(30[&rate=5.874533595378329E-4]:4.284611250245E-1,4[&rate=5.874533595378329E-4]:2.558583852984E-1)[&rate=5.874533595378329E-4]:4.878671377942E-1)[&rate=5.874533595378329E-4]:3.753883999852E-2)[&rate=5.874533595378329E-4]:9.098473796772E-2,(110[&rate=5.874533595378329E-4]:6.871730301417E-1,((113[&rate=5.874533595378329E-4]:3.973697722007E-1,117[&rate=5.874533595378329E-4]:4.001094982283E-1)[&rate=5.874533595378329E-4]:2.172859958128E-1,105[&rate=5.874533595378329E-4]:5.872585077397E-1)[&rate=5.874533595378329E-4]:7.799671418291E-2)[&rate=5.874533595378329E-4]:2.371308654377E-1)[&rate=5.874533595378329E-4]:6.272827346512E-2,(((((108[&rate=5.874533595378329E-4]:2.761248678385E-1,107[&rate=5.874533595378329E-4]:2.788645938658E-1)[&rate=5.874533595378329E-4]:3.244216334526E-1,(114[&rate=5.874533595378329E-4]:3.296244062638E-1,104[&rate=5.874533595378329E-4]:3.898983788665E-1)[&rate=5.874533595378329E-4]:2.133878484519E-1)[&rate=5.874533595378329E-4]:1.172154858915E-1,109[&rate=5.874533595378329E-4]:7.396797954017E-1)[&rate=5.874533595378329E-4]:5.952994828954E-2,((13[&rate=5.874533595378329E-4]:4.524012639851E-1,19[&rate=5.874533595378329E-4]:4.907574283688E-1)[&rate=5.874533595378329E-4]:2.581645569667E-1,115[&rate=5.874533595378329E-4]:6.2837404013E-1)[&rate=5.874533595378329E-4]:9.13836487667E-2)[&rate=5.874533595378329E-4]:1.144350492544E-1,((148[&rate=5.874533595378329E-4]:3.363738977164E-1,143[&rate=5.874533595378329E-4]:3.336341716891E-1)[&rate=5.874533595378329E-4]:3.386874476055E-1,(((111[&rate=5.874533595378329E-4]:1.785448975124E-2,106[&rate=5.874533595378329E-4]:1.416133586865E-3)[&rate=5.874533595378329E-4]:1.736787564226E-1,139[&rate=5.874533595378329E-4]:3.668757119273E-1)[&rate=5.874533595378329E-4]:3.539070345554E-1,116[&rate=5.874533595378329E-4]:4.687279519621E-1)[&rate=5.874533595378329E-4]:1.679772289761E-1)[&rate=5.874533595378329E-4]:1.974875572129E-1)[&rate=5.874533595378329E-4]:7.612710212623E-2)[&rate=5.874533595378329E-4]:1.302067763189E-1)[&rate=5.874533595378329E-4]:6.324873776293E-2)[&rate=5.874533595378329E-4]:1.276118033231E-1,((((86[&rate=5.874533595378329E-4]:1.42437282013E-1,(83[&rate=5.874533595378329E-4]:1.296881061885E-2,85[&rate=5.874533595378329E-4]:1.296881061885E-2)[&rate=5.874533595378329E-4]:1.294684713941E-1)[&rate=5.874533595378329E-4]:1.252875727016E-1,((92[&rate=5.874533595378329E-4]:1.554572148809E-1,(90[&rate=5.874533595378329E-4]:5.200202155829E-2,91[&rate=5.874533595378329E-4]:5.200202155829E-2)[&rate=5.874533595378329E-4]:1.034551933226E-1)[&rate=5.874533595378329E-4]:9.644307788109E-2,(93[&rate=5.874533595378329E-4]:4.453888893386E-2,84[&rate=5.874533595378329E-4]:3.084025879685E-2)[&rate=5.874533595378329E-4]:2.073614038281E-1)[&rate=5.874533595378329E-4]:2.952319208959E-2)[&rate=5.874533595378329E-4]:9.069417727463E-2,((88[&rate=5.874533595378329E-4]:4.975640090965E-2,89[&rate=5.874533595378329E-4]:6.345503104667E-2)[&rate=5.874533595378329E-4]:2.54108000112E-1,87[&rate=5.874533595378329E-4]:3.038644010217E-1)[&rate=5.874533595378329E-4]:5.455463096752E-2)[&rate=5.874533595378329E-4]:9.858582455641E-1,((10[&rate=5.874533595378329E-4]:3.452331998641E-1,15[&rate=5.874533595378329E-4]:3.835893642476E-1)[&rate=5.874533595378329E-4]:3.188961448148E-1,((18[&rate=5.874533595378329E-4]:5.302427641373E-1,3[&rate=5.874533595378329E-4]:4.151742709867E-1)[&rate=5.874533595378329E-4]:5.161276869414E-2,6[&rate=5.874533595378329E-4]:5.188418342013E-1)[&rate=5.874533595378329E-4]:1.288491543132E-1)[&rate=5.874533595378329E-4]:2.089150561622E-1)[&rate=5.874533595378329E-4]:4.323153595809E-1)[&rate=5.874533595378329E-4]:8.384560586282E-1)[&rate=5.874533595378329E-4]:2.347493647259E-1)[&rate=5.874533595378329E-4]:1.16185797691E-1)[&rate=5.874533595378329E-4]:8.409903968589E-2)[&rate=5.874533595378329E-4]:4.025330200215E-1,38[&rate=5.874533595378329E-4]:8.686799945392E-1)[&rate=5.874533595378329E-4]:4.960909004502E-1,((35[&rate=5.874533595378329E-4]:9.567252399871E-2,(36[&rate=5.874533595378329E-4]:1.22838625925E-1,(121[&rate=5.874533595378329E-4]:2.143568744329E0,127[&rate=5.874533595378329E-4]:2.58466463474E0)[&rate=5.874533595378329E-4]:5.872193639017E-2)[&rate=5.874533595378329E-4]:1.940924053951E-2)[&rate=5.874533595378329E-4]:7.01959429635E-2,((45[&rate=5.874533595378329E-4]:6.013050051112E-1,(((44[&rate=5.874533595378329E-4]:4.226230398492E-1,(50[&rate=5.874533595378329E-4]:2.035742250909E-1,49[&rate=5.874533595378329E-4]:2.035742250909E-1)[&rate=5.874533595378329E-4]:1.917264103868E-1)[&rate=5.874533595378329E-4]:4.556334850083E-2,(51[&rate=5.874533595378329E-4]:3.311467970554E-1,47[&rate=5.874533595378329E-4]:3.584692014269E-1)[&rate=5.874533595378329E-4]:1.151816677973E-1)[&rate=5.874533595378329E-4]:7.936470219466E-2,(43[&rate=5.874533595378329E-4]:4.165951658659E-1,((48[&rate=5.874533595378329E-4]:3.002502822983E-1,(42[&rate=5.874533595378329E-4]:2.126643687544E-1,41[&rate=5.874533595378329E-4]:2.071998878801E-1)[&rate=5.874533595378329E-4]:4.933454742372E-2)[&rate=5.874533595378329E-4]:4.807822287789E-2,46[&rate=5.874533595378329E-4]:3.592574669247E-1)[&rate=5.874533595378329E-4]:5.733769894122E-2)[&rate=5.874533595378329E-4]:1.36420405553E-1)[&rate=5.874533595378329E-4]:5.648615500368E-2)[&rate=5.874533595378329E-4]:1.82086585119E-1,(((((64[&rate=5.874533595378329E-4]:2.039384033155E-1,60[&rate=5.874533595378329E-4]:5.325347180875E-2)[&rate=5.874533595378329E-4]:8.638292704409E-2,62[&rate=5.874533595378329E-4]:3.314172207706E-1)[&rate=5.874533595378329E-4]:2.778360341105E-4,65[&rate=5.874533595378329E-4]:1.39914234887E-1)[&rate=5.874533595378329E-4]:2.965768843009E-1,(61[&rate=5.874533595378329E-4]:1.339731504425E-1,63[&rate=5.874533595378329E-4]:9.287726003149E-2)[&rate=5.874533595378329E-4]:4.942987906631E-1)[&rate=5.874533595378329E-4]:8.457513489635E-1,(128[&rate=5.874533595378329E-4]:9.259582357584E-1,((118[&rate=5.874533595378329E-4]:5.32475754796E-1,((131[&rate=5.874533595378329E-4]:1.332635242348E-1,130[&rate=5.874533595378329E-4]:1.305237982074E-1)[&rate=5.874533595378329E-4]:6.586728013383E-2,(129[&rate=5.874533595378329E-4]:2.891898954945E-2,132[&rate=5.874533595378329E-4]:3.165871557681E-2)[&rate=5.874533595378329E-4]:1.674720887918E-1)[&rate=5.874533595378329E-4]:1.990983750849E-1)[&rate=5.874533595378329E-4]:7.547841049796E-3,69[&rate=5.874533595378329E-4]:5.509824999555E-1)[&rate=5.874533595378329E-4]:5.256606673099E-1)[&rate=5.874533595378329E-4]:4.083390269134E-1)[&rate=5.874533595378329E-4]:2.224905398496E-1)[&rate=5.874533595378329E-4]:1.378477877284E-1)[&rate=5.874533595378329E-4]:5.965369815116E-1)[&rate=5.874533595378329E-4]:1.5176392091E-2,(((((((138[&rate=5.874533595378329E-4]:1.605998006481E-1,136[&rate=5.874533595378329E-4]:2.909295133293E-2)[&rate=5.874533595378329E-4]:4.439224784733E-1,135[&rate=5.874533595378329E-4]:4.045222791214E-1)[&rate=5.874533595378329E-4]:4.035454823481E-1,119[&rate=5.874533595378329E-4]:1.156012966949E0)[&rate=5.874533595378329E-4]:3.36268513685E-2,120[&rate=5.874533595378329E-4]:1.093749407359E0)[&rate=5.874533595378329E-4]:5.575438488984E-1,126[&rate=5.874533595378329E-4]:9.614811445721E-1)[&rate=5.874533595378329E-4]:5.540363860626E-1,66[&rate=5.874533595378329E-4]:2.683433409496E-1)[&rate=5.874533595378329E-4]:1.929805033902E-1,(67[&rate=5.874533595378329E-4]:2.832089280861E-1,(122[&rate=5.874533595378329E-4]:2.689288292869E-1,(123[&rate=5.874533595378329E-4]:1.612999883125E-1,124[&rate=5.874533595378329E-4]:1.585677478753E-1)[&rate=5.874533595378329E-4]:1.076288409745E-1)[&rate=5.874533595378329E-4]:5.155526491399E-1)[&rate=5.874533595378329E-4]:1.781149162538E-1)[&rate=5.874533595378329E-4]:3.162579962249E-1)[&rate=5.874533595378329E-4]:8.311006820325E-2)[&rate=5.874533595378329E-4]:5.534525537757E-2,34[&rate=5.874533595378329E-4]:5.302346551556E-2)[&rate=5.874533595378329E-4]:4.663257356785E-2,32[&rate=5.874533595378329E-4]:7.773823086433E-2)[&rate=5.874533595378329E-4]:9.475057138708E-4);
tree STATE_66380000 [&joint=-20976.292487099836,lnP=-20976.292487099836] = [&R] ((32[&rate=5.646695925478575E-4]:9.522922406345E-3,(((((67[&rate=5.646695925478575E-4]:1.92144791238E-1,((123[&rate=5.646695925478575E-4]:9.490477280931E-3,124[&rate=5.646695925478575E-4]:6.758236843805E-3)[&rate=5.646695925478575E-4]:2.275644947218E-1,122[&rate=5.646695925478575E-4]:2.370549720027E-1)[&rate=5.646695925478575E-4]:4.56362369576E-1)[&rate=5.646695925478575E-4]:2.034309480491E-1,(66[&rate=5.646695925478575E-4]:1.64229209109E-1,((126[&rate=5.646695925478575E-4]:1.003890850666E0,(120[&rate=5.646695925478575E-4]:1.624256965884E0,119[&rate=5.646695925478575E-4]:1.720147376843E0)[&rate=5.646695925478575E-4]:6.944599646712E-2)[&rate=5.646695925478575E-4]:6.072970136967E-3,((138[&rate=5.646695925478575E-4]:2.227163829238E-1,136[&rate=5.646695925478575E-4]:9.120953360864E-2)[&rate=5.646695925478575E-4]:3.583523184718E-1,135[&rate=5.646695925478575E-4]:3.810687013956E-1)[&rate=5.646695925478575E-4]:1.066652436572E0)[&rate=5.646695925478575E-4]:4.014395779909E-1)[&rate=5.646695925478575E-4]:2.313465301781E-1)[&rate=5.646695925478575E-4]:4.317570117497E-1,(((((((56[&rate=5.646695925478575E-4]:1.273691998979E-1,54[&rate=5.646695925478575E-4]:9.731455508932E-2)[&rate=5.646695925478575E-4]:3.767694244625E-2,55[&rate=5.646695925478575E-4]:1.650461423442E-1)[&rate=5.646695925478575E-4]:1.876325301086E-3,58[&rate=5.646695925478575E-4]:1.94244872017E-1)[&rate=5.646695925478575E-4]:7.364525247485E-3,(57[&rate=5.646695925478575E-4]:7.893900956403E-2,37[&rate=5.646695925478575E-4]:1.144581352471E-1)[&rate=5.646695925478575E-4]:1.062769450775E-1)[&rate=5.646695925478575E-4]:1.031516760171E-1,59[&rate=5.646695925478575E-4]:2.856353902214E-1)[&rate=5.646695925478575E-4]:2.539834883595E-1,68[&rate=5.646695925478575E-4]:4.90438550712E-1)[&rate=5.646695925478575E-4]:4.321909861437E-1,((((103[&rate=5.646695925478575E-4]:6.980404434597E-1,(29[&rate=5.646695925478575E-4]:5.644382323658E-1,(5[&rate=5.646695925478575E-4]:2.990562049389E-1,12[&rate=5.646695925478575E-4]:3.374123693224E-1)[&rate=5.646695925478575E-4]:1.201765479749E-1)[&rate=5.646695925478575E-4]:3.664789234227E-1)[&rate=5.646695925478575E-4]:1.530163033765E0,52[&rate=5.646695925478575E-4]:5.639097426641E-1)[&rate=5.646695925478575E-4]:1.760969682428E-1,(((134[&rate=5.646695925478575E-4]:3.146656231957E-1,137[&rate=5.646695925478575E-4]:3.858984999079E-1)[&rate=5.646695925478575E-4]:2.582125058331E-1,133[&rate=5.646695925478575E-4]:6.030151153299E-1)[&rate=5.646695925478575E-4]:8.961747451226E-1,(((((76[&rate=5.646695925478575E-4]:5.418870283089E-1,74[&rate=5.646695925478575E-4]:5.418870283089E-1)[&rate=5.646695925478575E-4]:5.146617644399E-3,70[&rate=5.646695925478575E-4]:5.086774815699E-1)[&rate=5.646695925478575E-4]:2.281821216058E-1,75[&rate=5.646695925478575E-4]:7.752157675591E-1)[&rate=5.646695925478575E-4]:1.23810344782E-1,((80[&rate=5.646695925478575E-4]:8.218476565214E-2,81[&rate=5.646695925478575E-4]:8.218476565214E-2)[&rate=5.646695925478575E-4]:3.513689813981E-1,((73[&rate=5.646695925478575E-4]:4.022880370974E-1,((79[&rate=5.646695925478575E-4]:1.471907475183E-1,82[&rate=5.646695925478575E-4]:1.554099256004E-1)[&rate=5.646695925478575E-4]:1.583224126651E-1,(78[&rate=5.646695925478575E-4]:4.123726859517E-2,72[&rate=5.646695925478575E-4]:1.931946037586E-2)[&rate=5.646695925478575E-4]:2.642758915883E-1)[&rate=5.646695925478575E-4]:5.567898650308E-2)[&rate=5.646695925478575E-4]:6.03921970627E-2,(77[&rate=5.646695925478575E-4]:3.223284703966E-1,71[&rate=5.646695925478575E-4]:2.593147717665E-1)[&rate=5.646695925478575E-4]:1.348723117087E-1)[&rate=5.646695925478575E-4]:2.018858138324E-2)[&rate=5.646695925478575E-4]:4.161572967977E-1)[&rate=5.646695925478575E-4]:5.286480755514E-1,53[&rate=5.646695925478575E-4]:6.812111292803E-1)[&rate=5.646695925478575E-4]:3.589923420395E-2)[&rate=5.646695925478575E-4]:1.469962611123E-2)[&rate=5.646695925478575E-4]:1.026822031273E-1,125[&rate=5.646695925478575E-4]:6.241096790616E-1)[&rate=5.646695925478575E-4]:4.651865244608E-1)[&rate=5.646695925478575E-4]:4.524238519534E-1)[&rate=5.646695925478575E-4]:4.5913415223E-2,(((((98[&rate=5.646695925478575E-4]:6.174964608421E-1,(95[&rate=5.646695925478575E-4]:3.889478376471E-1,(100[&rate=5.646695925478575E-4]:7.910986208326E-2,94[&rate=5.646695925478575E-4]:7.910986208326E-2)[&rate=5.646695925478575E-4]:2.251385220117E-1)[&rate=5.646695925478575E-4]:2.394775849438E-1)[&rate=5.646695925478575E-4]:2.459652204252E-3,(97[&rate=5.646695925478575E-4]:2.971867889881E-1,(96[&rate=5.646695925478575E-4]:4.726491513045E-1,99[&rate=5.646695925478575E-4]:5.081682769874E-1)[&rate=5.646695925478575E-4]:1.032998741037E-2)[&rate=5.646695925478575E-4]:1.233157721458E-1)[&rate=5.646695925478575E-4]:2.646060869045E-1,((((40[&rate=5.646695925478575E-4]:4.041033768059E-1,146[&rate=5.646695925478575E-4]:5.243219560408E-1)[&rate=5.646695925478575E-4]:1.729274372169E-2,((101[&rate=5.646695925478575E-4]:8.142131365854E-1,(((((((17[&rate=5.646695925478575E-4]:5.853124525581E-1,14[&rate=5.646695925478575E-4]:5.469562881745E-1)[&rate=5.646695925478575E-4]:1.101038558088E-1,(105[&rate=5.646695925478575E-4]:4.008797327642E-1,110[&rate=5.646695925478575E-4]:4.227975409833E-1)[&rate=5.646695925478575E-4]:2.287831509453E-1)[&rate=5.646695925478575E-4]:9.904073943482E-2,((112[&rate=5.646695925478575E-4]:7.191734449256E-1,(9[&rate=5.646695925478575E-4]:5.533978419355E-1,(30[&rate=5.646695925478575E-4]:4.02696125274E-1,4[&rate=5.646695925478575E-4]:2.30093385548E-1)[&rate=5.646695925478575E-4]:2.739893878944E-1)[&rate=5.646695925478575E-4]:1.57556424908E-1)[&rate=5.646695925478575E-4]:1.103607831812E-2,117[&rate=5.646695925478575E-4]:7.329492492713E-1)[&rate=5.646695925478575E-4]:2.589136017442E-2)[&rate=5.646695925478575E-4]:1.118855076599E-1,113[&rate=5.646695925478575E-4]:8.67986391078E-1)[&rate=5.646695925478575E-4]:9.10527325649E-2,(((((114[&rate=5.646695925478575E-4]:4.430242359963E-2,104[&rate=5.646695925478575E-4]:1.045763962024E-1)[&rate=5.646695925478575E-4]:2.024654644248E-1,(108[&rate=5.646695925478575E-4]:1.442230360702E-1,107[&rate=5.646695925478575E-4]:1.469627620976E-1)[&rate=5.646695925478575E-4]:1.600790985296E-1)[&rate=5.646695925478575E-4]:1.492790109698E-1,109[&rate=5.646695925478575E-4]:4.754989537887E-1)[&rate=5.646695925478575E-4]:3.352220203793E-1,((13[&rate=5.646695925478575E-4]:5.77220455601E-1,19[&rate=5.646695925478575E-4]:6.155766199847E-1)[&rate=5.646695925478575E-4]:2.219683069241E-1,115[&rate=5.646695925478575E-4]:7.169969817033E-1)[&rate=5.646695925478575E-4]:1.427193767026E-2)[&rate=5.646695925478575E-4]:1.705577643926E-2,((148[&rate=5.646695925478575E-4]:2.368335655642E-1,143[&rate=5.646695925478575E-4]:2.340938395369E-1)[&rate=5.646695925478575E-4]:5.118360958278E-1,(116[&rate=5.646695925478575E-4]:5.703637457727E-1,((139[&rate=5.646695925478575E-4]:3.280149887312E-1,111[&rate=5.646695925478575E-4]:1.526725229778E-1)[&rate=5.646695925478575E-4]:1.863627684611E-2,106[&rate=5.646695925478575E-4]:1.548704436596E-1)[&rate=5.646695925478575E-4]:4.757672747159E-1)[&rate=5.646695925478575E-4]:1.399497512357E-1)[&rate=5.646695925478575E-4]:3.801119880448E-2)[&rate=5.646695925478575E-4]:1.285226470083E-1)[&rate=5.646695925478575E-4]:3.039213582563E-1,(((((1[&rate=5.646695925478575E-4]:1.015562585942E-1,(21[&rate=5.646695925478575E-4]:7.296313800126E-1,28[&rate=5.646695925478575E-4]:7.542889142591E-1)[&rate=5.646695925478575E-4]:1.33568714198E-1)[&rate=5.646695925478575E-4]:1.572078410753E-2,24[&rate=5.646695925478575E-4]:8.980989605099E-1)[&rate=5.646695925478575E-4]:2.693669278197E-1,102[&rate=5.646695925478575E-4]:5.822052713314E-3)[&rate=5.646695925478575E-4]:5.242451571839E-2,(((25[&rate=5.646695925478575E-4]:3.757793105822E-1,20[&rate=5.646695925478575E-4]:3.566012283904E-1)[&rate=5.646695925478575E-4]:1.804446042413E-1,23[&rate=5.646695925478575E-4]:5.452650107138E-1)[&rate=5.646695925478575E-4]:1.058733824609E-1,(11[&rate=5.646695925478575E-4]:4.02988644489E-1,140[&rate=5.646695925478575E-4]:3.838105622973E-1)[&rate=5.646695925478575E-4]:1.632182418365E-1)[&rate=5.646695925478575E-4]:5.577931067637E-1)[&rate=5.646695925478575E-4]:1.012086196868E-1,(((145[&rate=5.646695925478575E-4]:3.724065184895E-2,141[&rate=5.646695925478575E-4]:3.450092582137E-2)[&rate=5.646695925478575E-4]:2.832478861192E-1,144[&rate=5.646695925478575E-4]:3.150090859132E-1)[&rate=5.646695925478575E-4]:3.523596025387E-1,142[&rate=5.646695925478575E-4]:6.728481405068E-1)[&rate=5.646695925478575E-4]:7.331823900775E-1)[&rate=5.646695925478575E-4]:2.953269104122E-2)[&rate=5.646695925478575E-4]:7.032133348747E-2,((((10[&rate=5.646695925478575E-4]:5.096037319064E-1,15[&rate=5.646695925478575E-4]:5.479598962898E-1)[&rate=5.646695925478575E-4]:1.755793483884E-1,6[&rate=5.646695925478575E-4]:6.687447241304E-1)[&rate=5.646695925478575E-4]:2.520058503583E-2,(18[&rate=5.646695925478575E-4]:5.631622642342E-1,3[&rate=5.646695925478575E-4]:4.480937710835E-1)[&rate=5.646695925478575E-4]:1.937967435622E-1)[&rate=5.646695925478575E-4]:1.714053895536E-1,(((((83[&rate=5.646695925478575E-4]:8.790116735204E-2,((85[&rate=5.646695925478575E-4]:3.487336419904E-2,84[&rate=5.646695925478575E-4]:3.487336419904E-2)[&rate=5.646695925478575E-4]:4.71022708256E-2,93[&rate=5.646695925478575E-4]:9.567426516165E-2)[&rate=5.646695925478575E-4]:5.925532327396E-3)[&rate=5.646695925478575E-4]:1.312032852777E-2,86[&rate=5.646695925478575E-4]:1.010214958798E-1)[&rate=5.646695925478575E-4]:1.81537970772E-1,(92[&rate=5.646695925478575E-4]:1.037642508713E-1,(90[&rate=5.646695925478575E-4]:2.080201567396E-2,91[&rate=5.646695925478575E-4]:2.080201567396E-2)[&rate=5.646695925478575E-4]:8.296223519735E-2)[&rate=5.646695925478575E-4]:1.924938459175E-1)[&rate=5.646695925478575E-4]:6.728455654914E-2,(88[&rate=5.646695925478575E-4]:1.981105179055E-1,89[&rate=5.646695925478575E-4]:2.118091480425E-1)[&rate=5.646695925478575E-4]:1.517335052955E-1)[&rate=5.646695925478575E-4]:2.893798104725E-2,87[&rate=5.646695925478575E-4]:3.787820042482E-1)[&rate=5.646695925478575E-4]:9.742399273483E-1)[&rate=5.646695925478575E-4]:4.432735824204E-1)[&rate=5.646695925478575E-4]:5.603833759932E-1)[&rate=5.646695925478575E-4]:5.203158561173E-1,39[&rate=5.646695925478575E-4]:3.61364833709E-1)[&rate=5.646695925478575E-4]:6.003128681862E-2)[&rate=5.646695925478575E-4]:1.740141029615E-1,(16[&rate=5.646695925478575E-4]:2.351056223863E0,(2[&rate=5.646695925478575E-4]:7.411626509118E-1,((31[&rate=5.646695925478575E-4]:7.270650756179E-1,(22[&rate=5.646695925478575E-4]:3.425674890028E-1,27[&rate=5.646695925478575E-4]:3.590058451672E-1)[&rate=5.646695925478575E-4]:3.29703066067E-1)[&rate=5.646695925478575E-4]:2.640950160739E-2,(26[&rate=5.646695925478575E-4]:5.720704076013E-1,(7[&rate=5.646695925478575E-4]:4.034738334848E-2,8[&rate=5.646695925478575E-4]:4.034738334848E-2)[&rate=5.646695925478575E-4]:4.248737091843E-1)[&rate=5.646695925478575E-4]:1.375685531855E-1)[&rate=5.646695925478575E-4]:2.150853339606E-1)[&rate=5.646695925478575E-4]:1.481126449664E0)[&rate=5.646695925478575E-4]:3.298469257432E-1)[&rate=5.646695925478575E-4]:1.24433029417E-1,147[&rate=5.646695925478575E-4]:7.772203020864E-1)[&rate=5.646695925478575E-4]:3.630364649847E-2)[&rate=5.646695925478575E-4]:1.660699564217E-1,38[&rate=5.646695925478575E-4]:8.539108448972E-1)[&rate=5.646695925478575E-4]:4.649622388033E-1,((36[&rate=5.646695925478575E-4]:2.875431193061E-1,121[&rate=5.646695925478575E-4]:2.366995174101E0)[&rate=5.646695925478575E-4]:1.860483596648E-1,((127[&rate=5.646695925478575E-4]:2.772729779728E0,35[&rate=5.646695925478575E-4]:2.056064920573E-1)[&rate=5.646695925478575E-4]:1.618718172014E-1,((45[&rate=5.646695925478575E-4]:6.692053830145E-1,(((47[&rate=5.646695925478575E-4]:1.260009482867E-1,44[&rate=5.646695925478575E-4]:1.205364674124E-1)[&rate=5.646695925478575E-4]:3.964726068012E-1,(((42[&rate=5.646695925478575E-4]:3.188475331972E-1,41[&rate=5.646695925478575E-4]:3.133830523229E-1)[&rate=5.646695925478575E-4]:5.265845407091E-2,48[&rate=5.646695925478575E-4]:4.097573533883E-1)[&rate=5.646695925478575E-4]:3.9557208011E-2,(46[&rate=5.646695925478575E-4]:4.482786692072E-1,43[&rate=5.646695925478575E-4]:4.482786692072E-1)[&rate=5.646695925478575E-4]:1.196485394067E-2)[&rate=5.646695925478575E-4]:6.223003194009E-2)[&rate=5.646695925478575E-4]:7.029462531184E-2,((50[&rate=5.646695925478575E-4]:3.750851014558E-1,49[&rate=5.646695925478575E-4]:3.750851014558E-1)[&rate=5.646695925478575E-4]:1.713228891875E-1,51[&rate=5.646695925478575E-4]:5.518724715176E-1)[&rate=5.646695925478575E-4]:1.357330451068E-2)[&rate=5.646695925478575E-4]:8.463392392617E-2)[&rate=5.646695925478575E-4]:2.962449588864E-1,(128[&rate=5.646695925478575E-4]:1.426413544935E0,(((65[&rate=5.646695925478575E-4]:2.353001052843E-1,(62[&rate=5.646695925478575E-4]:3.446960900201E-1,(64[&rate=5.646695925478575E-4]:1.643863392964E-1,60[&rate=5.646695925478575E-4]:1.370140778968E-2)[&rate=5.646695925478575E-4]:1.392138603126E-1)[&rate=5.646695925478575E-4]:8.2384837182E-2)[&rate=5.646695925478575E-4]:1.934279867745E-1,(61[&rate=5.646695925478575E-4]:1.959573094385E-1,63[&rate=5.646695925478575E-4]:1.548614190275E-1)[&rate=5.646695925478575E-4]:4.245516045381E-1)[&rate=5.646695925478575E-4]:7.265157096763E-1,((((132[&rate=5.646695925478575E-4]:1.885055822811E-1,130[&rate=5.646695925478575E-4]:1.857658562538E-1)[&rate=5.646695925478575E-4]:1.296662575595E-1,129[&rate=5.646695925478575E-4]:3.154321138133E-1)[&rate=5.646695925478575E-4]:1.347924702929E-1,131[&rate=5.646695925478575E-4]:4.529643101336E-1)[&rate=5.646695925478575E-4]:2.723778009366E-1,(118[&rate=5.646695925478575E-4]:4.74894049677E-1,69[&rate=5.646695925478575E-4]:4.858529537867E-1)[&rate=5.646695925478575E-4]:3.846946367357E-1)[&rate=5.646695925478575E-4]:4.874359372402E-1)[&rate=5.646695925478575E-4]:2.191149486794E-1)[&rate=5.646695925478575E-4]:3.124330092572E-1)[&rate=5.646695925478575E-4]:1.573988783542E-1)[&rate=5.646695925478575E-4]:5.953782724635E-2)[&rate=5.646695925478575E-4]:2.8949150068E-1)[&rate=5.646695925478575E-4]:1.567385290747E-1)[&rate=5.646695925478575E-4]:1.494687515496E-2,34[&rate=5.646695925478575E-4]:2.517934278466E-2)[&rate=5.646695925478575E-4]:6.261387840769E-3)[&rate=5.646695925478575E-4]:4.084365697682E-2,33[&rate=5.646695925478575E-4]:5.584603143788E-2);
tree STATE_66390000 [&joint=-20986.605319064092,lnP=-20986.605319064092] = [&R] ((33[&rate=6.044181881750908E-4]:1.58932094121E-2,32[&rate=6.044181881750908E-4]:1.041375735739E-2)[&rate=6.044181881750908E-4]:3.312374812852E-2,(((((67[&rate=6.044181881750908E-4]:1.405072696821E-1,(122[&rate=6.044181881750908E-4]:1.621505777978E-1,(124[&rate=6.044181881750908E-4]:3.032206075924E-2,123[&rate=6.044181881750908E-4]:3.305430119637E-2)[&rate=6.044181881750908E-4]:1.290962766014E-1)[&rate=6.044181881750908E-4]:4.79629242225E-1)[&rate=6.044181881750908E-4]:1.612354457537E-1,(66[&rate=6.044181881750908E-4]:2.837777849084E-1,((((138[&rate=6.044181881750908E-4]:3.344687022958E-1,136[&rate=6.044181881750908E-4]:2.029618529806E-1)[&rate=6.044181881750908E-4]:4.640656802749E-1,135[&rate=6.044181881750908E-4]:5.985343825706E-1)[&rate=6.044181881750908E-4]:9.401799469551E-1,(120[&rate=6.044181881750908E-4]:1.686194749618E0,119[&rate=6.044181881750908E-4]:1.782085160577E0)[&rate=6.044181881750908E-4]:1.045743744284E-1)[&rate=6.044181881750908E-4]:4.913554320184E-2,126[&rate=6.044181881750908E-4]:1.150092555563E0)[&rate=6.044181881750908E-4]:3.808594190301E-1)[&rate=6.044181881750908E-4]:1.796493052742E-2)[&rate=6.044181881750908E-4]:5.235634048731E-1,((((((58[&rate=6.044181881750908E-4]:2.448689514445E-1,(54[&rate=6.044181881750908E-4]:1.874704161119E-1,(56[&rate=6.044181881750908E-4]:1.653217104193E-1,55[&rate=6.044181881750908E-4]:1.653217104193E-1)[&rate=6.044181881750908E-4]:5.220335050116E-2)[&rate=6.044181881750908E-4]:2.148615229647E-5)[&rate=6.044181881750908E-4]:1.274357789477E-2,37[&rate=6.044181881750908E-4]:2.767382123994E-1)[&rate=6.044181881750908E-4]:3.468627180304E-2,57[&rate=6.044181881750908E-4]:2.759053585193E-1)[&rate=6.044181881750908E-4]:4.381581251594E-3,59[&rate=6.044181881750908E-4]:2.775546993338E-1)[&rate=6.044181881750908E-4]:2.571611846122E-1,68[&rate=6.044181881750908E-4]:4.85535556077E-1)[&rate=6.044181881750908E-4]:7.605511154351E-1,((((((103[&rate=6.044181881750908E-4]:6.038906181721E-1,(29[&rate=6.044181881750908E-4]:5.96446804259E-1,(5[&rate=6.044181881750908E-4]:2.722527491158E-1,12[&rate=6.044181881750908E-4]:3.106089134993E-1)[&rate=6.044181881750908E-4]:1.789885756912E-1)[&rate=6.044181881750908E-4]:2.403205262419E-1)[&rate=6.044181881750908E-4]:1.198896877277E0,(133[&rate=6.044181881750908E-4]:5.451632938345E-1,(137[&rate=6.044181881750908E-4]:4.943171195819E-1,134[&rate=6.044181881750908E-4]:4.230842428697E-1)[&rate=6.044181881750908E-4]:9.194206466359E-2)[&rate=6.044181881750908E-4]:3.672132427101E-1)[&rate=6.044181881750908E-4]:1.670652453638E-1,52[&rate=6.044181881750908E-4]:3.055590062515E-1)[&rate=6.044181881750908E-4]:3.395676339394E-1,53[&rate=6.044181881750908E-4]:6.369299188796E-1)[&rate=6.044181881750908E-4]:5.312383507153E-2,(((76[&rate=6.044181881750908E-4]:5.533399755377E-1,(70[&rate=6.044181881750908E-4]:4.173179258644E-1,74[&rate=6.044181881750908E-4]:4.556740902479E-1)[&rate=6.044181881750908E-4]:9.766588528982E-2)[&rate=6.044181881750908E-4]:2.97383288056E-2,75[&rate=6.044181881750908E-4]:5.830783043433E-1)[&rate=6.044181881750908E-4]:1.555928084753E-1,(((80[&rate=6.044181881750908E-4]:2.870175475441E-1,81[&rate=6.044181881750908E-4]:2.870175475441E-1)[&rate=6.044181881750908E-4]:2.493917543685E-1,77[&rate=6.044181881750908E-4]:5.80244918351E-1)[&rate=6.044181881750908E-4]:3.236068164086E-2,((79[&rate=6.044181881750908E-4]:3.948059261664E-1,(71[&rate=6.044181881750908E-4]:2.397386710885E-1,(78[&rate=6.044181881750908E-4]:8.987458681007E-2,(82[&rate=6.044181881750908E-4]:7.071617561245E-2,72[&rate=6.044181881750908E-4]:4.057918931106E-2)[&rate=6.044181881750908E-4]:2.73775892797E-2)[&rate=6.044181881750908E-4]:1.772613445524E-1)[&rate=6.044181881750908E-4]:1.276699948039E-1)[&rate=6.044181881750908E-4]:1.368789718947E-1,73[&rate=6.044181881750908E-4]:5.727807884719E-1)[&rate=6.044181881750908E-4]:4.530426357466E-2)[&rate=6.044181881750908E-4]:1.20586060772E-1)[&rate=6.044181881750908E-4]:6.978456997446E-1)[&rate=6.044181881750908E-4]:6.918246394586E-1,125[&rate=6.044181881750908E-4]:1.171495879749E0)[&rate=6.044181881750908E-4]:2.412574584304E-1)[&rate=6.044181881750908E-4]:1.26940086569E-1)[&rate=6.044181881750908E-4]:3.51896719936E-2,(((((((40[&rate=6.044181881750908E-4]:4.43043628693E-1,147[&rate=6.044181881750908E-4]:5.004206778734E-1)[&rate=6.044181881750908E-4]:1.027385542851E-2,16[&rate=6.044181881750908E-4]:2.538810410239E0)[&rate=6.044181881750908E-4]:4.48288786519E-2,(39[&rate=6.044181881750908E-4]:3.798474520707E-1,(2[&rate=6.044181881750908E-4]:7.690583656145E-1,(((26[&rate=6.044181881750908E-4]:5.382252452827E-1,(7[&rate=6.044181881750908E-4]:1.674070824089E-1,8[&rate=6.044181881750908E-4]:1.674070824089E-1)[&rate=6.044181881750908E-4]:2.639688478053E-1)[&rate=6.044181881750908E-4]:4.586178169217E-2,31[&rate=6.044181881750908E-4]:6.279226434133E-1)[&rate=6.044181881750908E-4]:3.202609452674E-2,(22[&rate=6.044181881750908E-4]:4.363467273231E-1,27[&rate=6.044181881750908E-4]:4.527850834875E-1)[&rate=6.044181881750908E-4]:1.688074900689E-1)[&rate=6.044181881750908E-4]:3.365068879485E-1)[&rate=6.044181881750908E-4]:1.567514889286E0)[&rate=6.044181881750908E-4]:1.182989107028E-1)[&rate=6.044181881750908E-4]:6.207028110004E-2,(((101[&rate=6.044181881750908E-4]:9.438841350408E-1,((((102[&rate=6.044181881750908E-4]:1.527511610951E-1,((1[&rate=6.044181881750908E-4]:3.927656430166E-2,(21[&rate=6.044181881750908E-4]:5.185584823986E-1,28[&rate=6.044181881750908E-4]:5.432160166451E-1)[&rate=6.044181881750908E-4]:2.823619175195E-1)[&rate=6.044181881750908E-4]:1.183013748142E-1,24[&rate=6.044181881750908E-4]:9.383998569241E-1)[&rate=6.044181881750908E-4]:3.759951397874E-1)[&rate=6.044181881750908E-4]:1.055838819833E-1,(((25[&rate=6.044181881750908E-4]:6.019573465753E-1,20[&rate=6.044181881750908E-4]:5.827792643835E-1)[&rate=6.044181881750908E-4]:1.530275278448E-1,23[&rate=6.044181881750908E-4]:7.440259703104E-1)[&rate=6.044181881750908E-4]:1.521025128926E-1,(11[&rate=6.044181881750908E-4]:7.211432779977E-1,140[&rate=6.044181881750908E-4]:7.01965195806E-1)[&rate=6.044181881750908E-4]:9.005369835605E-2)[&rate=6.044181881750908E-4]:5.128914913821E-1)[&rate=6.044181881750908E-4]:1.086262260079E-1,((((145[&rate=6.044181881750908E-4]:1.474776612053E-1,144[&rate=6.044181881750908E-4]:1.419982091504E-1)[&rate=6.044181881750908E-4]:5.96989091323E-2,141[&rate=6.044181881750908E-4]:2.0443684431E-1)[&rate=6.044181881750908E-4]:1.478219277831E-1,142[&rate=6.044181881750908E-4]:3.549984981207E-1)[&rate=6.044181881750908E-4]:1.23040315947E0,((((9[&rate=6.044181881750908E-4]:4.580941172587E-1,113[&rate=6.044181881750908E-4]:4.663132953407E-1)[&rate=6.044181881750908E-4]:1.510967323738E-1,((17[&rate=6.044181881750908E-4]:2.848884241737E-1,14[&rate=6.044181881750908E-4]:2.4653225979E-1)[&rate=6.044181881750908E-4]:2.538366076038E-1,((30[&rate=6.044181881750908E-4]:2.3027911713E-1,4[&rate=6.044181881750908E-4]:5.767637740399E-2)[&rate=6.044181881750908E-4]:3.568243674222E-1,112[&rate=6.044181881750908E-4]:4.720349914014E-1)[&rate=6.044181881750908E-4]:2.833387599246E-2)[&rate=6.044181881750908E-4]:1.170411603207E-1)[&rate=6.044181881750908E-4]:9.627171187323E-2,((117[&rate=6.044181881750908E-4]:4.076665439203E-1,105[&rate=6.044181881750908E-4]:3.775295576189E-1)[&rate=6.044181881750908E-4]:5.568980736364E-2,110[&rate=6.044181881750908E-4]:4.551371732016E-1)[&rate=6.044181881750908E-4]:2.530651143315E-1)[&rate=6.044181881750908E-4]:6.130574100211E-1,((((13[&rate=6.044181881750908E-4]:4.869621021267E-1,19[&rate=6.044181881750908E-4]:5.253182665104E-1)[&rate=6.044181881750908E-4]:7.963773268969E-2,115[&rate=6.044181881750908E-4]:4.844080539946E-1)[&rate=6.044181881750908E-4]:2.613437473515E-1,(109[&rate=6.044181881750908E-4]:6.604305555978E-1,((108[&rate=6.044181881750908E-4]:3.598542889037E-1,(114[&rate=6.044181881750908E-4]:4.847966976006E-2,104[&rate=6.044181881750908E-4]:1.087536423628E-1)[&rate=6.044181881750908E-4]:2.538403725682E-1)[&rate=6.044181881750908E-4]:1.013094466404E-1,107[&rate=6.044181881750908E-4]:4.639034615714E-1)[&rate=6.044181881750908E-4]:1.773490118347E-1)[&rate=6.044181881750908E-4]:1.647733005427E-1)[&rate=6.044181881750908E-4]:2.344782595843E-1,((((139[&rate=6.044181881750908E-4]:3.56511317564E-1,106[&rate=6.044181881750908E-4]:1.647304956462E-1)[&rate=6.044181881750908E-4]:6.477914935535E-2,111[&rate=6.044181881750908E-4]:2.459480011659E-1)[&rate=6.044181881750908E-4]:4.041889745252E-1,116[&rate=6.044181881750908E-4]:5.73424646924E-1)[&rate=6.044181881750908E-4]:8.486205694874E-2,(148[&rate=6.044181881750908E-4]:2.519642446984E-1,143[&rate=6.044181881750908E-4]:2.492245186711E-1)[&rate=6.044181881750908E-4]:4.44678623558E-1)[&rate=6.044181881750908E-4]:3.219433570577E-1)[&rate=6.044181881750908E-4]:2.643173078566E-1)[&rate=6.044181881750908E-4]:8.605976825515E-2)[&rate=6.044181881750908E-4]:2.813495396185E-2)[&rate=6.044181881750908E-4]:1.695439708949E-1,((((10[&rate=6.044181881750908E-4]:2.879916174171E-1,15[&rate=6.044181881750908E-4]:3.263477818006E-1)[&rate=6.044181881750908E-4]:4.56540254492E-1,(6[&rate=6.044181881750908E-4]:4.478971446937E-1,18[&rate=6.044181881750908E-4]:5.109108433239E-1)[&rate=6.044181881750908E-4]:2.80196371051E-1)[&rate=6.044181881750908E-4]:7.244336380095E-2,3[&rate=6.044181881750908E-4]:7.484820850252E-1)[&rate=6.044181881750908E-4]:3.613927473026E-2,(((92[&rate=6.044181881750908E-4]:8.787121155268E-2,(90[&rate=6.044181881750908E-4]:2.253875987323E-2,91[&rate=6.044181881750908E-4]:2.253875987323E-2)[&rate=6.044181881750908E-4]:6.533245167945E-2)[&rate=6.044181881750908E-4]:1.096114129385E-1,((83[&rate=6.044181881750908E-4]:1.088863409925E-1,((86[&rate=6.044181881750908E-4]:3.10094582928E-2,84[&rate=6.044181881750908E-4]:3.10094582928E-2)[&rate=6.044181881750908E-4]:5.658847192923E-2,(93[&rate=6.044181881750908E-4]:9.092457073064E-2,85[&rate=6.044181881750908E-4]:7.722594059362E-2)[&rate=6.044181881750908E-4]:1.037198962841E-2)[&rate=6.044181881750908E-4]:2.128841077044E-2)[&rate=6.044181881750908E-4]:4.912931816248E-2,87[&rate=6.044181881750908E-4]:1.58015659155E-1)[&rate=6.044181881750908E-4]:2.576833519921E-2)[&rate=6.044181881750908E-4]:7.550996696538E-1,(88[&rate=6.044181881750908E-4]:9.068868887094E-2,89[&rate=6.044181881750908E-4]:1.04387319008E-1)[&rate=6.044181881750908E-4]:8.48194975137E-1)[&rate=6.044181881750908E-4]:3.854637231446E-1)[&rate=6.044181881750908E-4]:7.491441541984E-1)[&rate=6.044181881750908E-4]:4.128583471145E-1)[&rate=6.044181881750908E-4]:4.856069292228E-1,(96[&rate=6.044181881750908E-4]:4.131108957332E-1,99[&rate=6.044181881750908E-4]:4.486300214161E-1)[&rate=6.044181881750908E-4]:1.579701078973E-1)[&rate=6.044181881750908E-4]:2.853484785564E-2,((98[&rate=6.044181881750908E-4]:5.416598058889E-1,97[&rate=6.044181881750908E-4]:3.422062539764E-1)[&rate=6.044181881750908E-4]:5.16845772179E-2,(95[&rate=6.044181881750908E-4]:4.740388314881E-1,(100[&rate=6.044181881750908E-4]:3.224979011378E-2,94[&rate=6.044181881750908E-4]:3.224979011378E-2)[&rate=6.044181881750908E-4]:3.570895878223E-1)[&rate=6.044181881750908E-4]:1.302345133674E-1)[&rate=6.044181881750908E-4]:1.993267056494E-2)[&rate=6.044181881750908E-4]:7.535489074801E-2)[&rate=6.044181881750908E-4]:1.820081195301E-1,146[&rate=6.044181881750908E-4]:8.624433426385E-1)[&rate=6.044181881750908E-4]:1.392319324233E-1,38[&rate=6.044181881750908E-4]:8.131506848978E-1)[&rate=6.044181881750908E-4]:5.832550233963E-1,((35[&rate=6.044181881750908E-4]:1.269112478867E-1,(36[&rate=6.044181881750908E-4]:4.667484004085E-2,(121[&rate=6.044181881750908E-4]:1.951173106596E0,127[&rate=6.044181881750908E-4]:2.392268997007E0)[&rate=6.044181881750908E-4]:1.749537882394E-1)[&rate=6.044181881750908E-4]:1.268117503116E-1)[&rate=6.044181881750908E-4]:2.211738700376E-1,((((51[&rate=6.044181881750908E-4]:4.073627794847E-1,((46[&rate=6.044181881750908E-4]:3.604723645412E-1,43[&rate=6.044181881750908E-4]:3.604723645412E-1)[&rate=6.044181881750908E-4]:7.488175416839E-4,((48[&rate=6.044181881750908E-4]:1.325079471555E-1,42[&rate=6.044181881750908E-4]:9.425658103528E-2)[&rate=6.044181881750908E-4]:2.155477461209E-2,41[&rate=6.044181881750908E-4]:1.103468747731E-1)[&rate=6.044181881750908E-4]:1.962294985668E-1)[&rate=6.044181881750908E-4]:7.346400177327E-2)[&rate=6.044181881750908E-4]:8.671130744782E-2,(50[&rate=6.044181881750908E-4]:3.396817322901E-1,49[&rate=6.044181881750908E-4]:3.396817322901E-1)[&rate=6.044181881750908E-4]:1.489278737682E-1)[&rate=6.044181881750908E-4]:2.398771481861E-1,((47[&rate=6.044181881750908E-4]:1.287963906738E-1,44[&rate=6.044181881750908E-4]:1.233319097996E-1)[&rate=6.044181881750908E-4]:4.749114906065E-1,45[&rate=6.044181881750908E-4]:5.95511159969E-1)[&rate=6.044181881750908E-4]:1.575657582097E-1)[&rate=6.044181881750908E-4]:1.575043412836E-1,(((((64[&rate=6.044181881750908E-4]:4.416319292816E-1,(62[&rate=6.044181881750908E-4]:2.062958237853E-1,60[&rate=6.044181881750908E-4]:1.451500186753E-2)[&rate=6.044181881750908E-4]:2.764319959074E-1)[&rate=6.044181881750908E-4]:1.951888740878E-2,65[&rate=6.044181881750908E-4]:3.104658851837E-1)[&rate=6.044181881750908E-4]:2.251528417324E-1,(61[&rate=6.044181881750908E-4]:9.050692288377E-2,63[&rate=6.044181881750908E-4]:4.941103247273E-2)[&rate=6.044181881750908E-4]:6.368926259501E-1)[&rate=6.044181881750908E-4]:5.383035613854E-1,128[&rate=6.044181881750908E-4]:1.125977082822E0)[&rate=6.044181881750908E-4]:1.492085670948E-1,((((131[&rate=6.044181881750908E-4]:1.11310661848E-1,130[&rate=6.044181881750908E-4]:1.085709358206E-1)[&rate=6.044181881750908E-4]:9.694170593725E-2,(129[&rate=6.044181881750908E-4]:1.624662156909E-1,132[&rate=6.044181881750908E-4]:1.652059417183E-1)[&rate=6.044181881750908E-4]:4.304642606695E-2)[&rate=6.044181881750908E-4]:2.00083254814E-1,118[&rate=6.044181881750908E-4]:5.425821979418E-1)[&rate=6.044181881750908E-4]:7.304857616871E-2,69[&rate=6.044181881750908E-4]:6.265896782202E-1)[&rate=6.044181881750908E-4]:7.992809032035E-1)[&rate=6.044181881750908E-4]:4.087918218369E-1)[&rate=6.044181881750908E-4]:1.928747694584E-1)[&rate=6.044181881750908E-4]:4.459551438543E-1)[&rate=6.044181881750908E-4]:6.645553052386E-2)[&rate=6.044181881750908E-4]:2.725246349986E-2,34[&rate=6.044181881750908E-4]:2.473455717228E-2)[&rate=6.044181881750908E-4]:4.072075653271E-2);
tree STATE_66400000 [&joint=-20979.814915733616,lnP=-20979.814915733616] = [&R] ((32[&rate=5.933321845939588E-4]:9.416768198611E-2,33[&rate=5.933321845939588E-4]:9.964713404083E-2)[&rate=5.933321845939588E-4]:1.865034856141E-2,((((67[&rate=5.933321845939588E-4]:2.637397079295E-1,((124[&rate=5.933321845939588E-4]:1.925874476221E-1,123[&rate=5.933321845939588E-4]:1.953196880592E-1)[&rate=5.933321845939588E-4]:1.138022786982E-1,122[&rate=5.933321845939588E-4]:3.091219667574E-1)[&rate=5.933321845939588E-4]:4.558902915127E-1)[&rate=5.933321845939588E-4]:2.393605822179E-1,(((119[&rate=5.933321845939588E-4]:1.894354164379E0,(120[&rate=5.933321845939588E-4]:1.729340491623E0,((138[&rate=5.933321845939588E-4]:4.137321283432E-1,136[&rate=5.933321845939588E-4]:2.82225279028E-1)[&rate=5.933321845939588E-4]:4.187730051185E-1,135[&rate=5.933321845939588E-4]:6.325051334616E-1)[&rate=5.933321845939588E-4]:8.447805636404E-1)[&rate=5.933321845939588E-4]:6.912326179713E-2)[&rate=5.933321845939588E-4]:3.269649730451E-1,126[&rate=5.933321845939588E-4]:1.43561661478E0)[&rate=5.933321845939588E-4]:2.111286160604E-1,66[&rate=5.933321845939588E-4]:3.995710411552E-1)[&rate=5.933321845939588E-4]:1.035292489921E-1)[&rate=5.933321845939588E-4]:2.260965661747E-1,(((((98[&rate=5.933321845939588E-4]:6.505941151281E-1,((95[&rate=5.933321845939588E-4]:2.915288045448E-1,(100[&rate=5.933321845939588E-4]:1.936035861726E-1,94[&rate=5.933321845939588E-4]:1.936035861726E-1)[&rate=5.933321845939588E-4]:1.322576482019E-2)[&rate=5.933321845939588E-4]:3.458808131804E-1,(97[&rate=5.933321845939588E-4]:4.112687886751E-1,(96[&rate=5.933321845939588E-4]:3.470104133004E-1,99[&rate=5.933321845939588E-4]:3.825295389833E-1)[&rate=5.933321845939588E-4]:2.500507251015E-1)[&rate=5.933321845939588E-4]:1.575831538894E-2)[&rate=5.933321845939588E-4]:2.41134591516E-2)[&rate=5.933321845939588E-4]:5.134102788272E-2,((((146[&rate=5.933321845939588E-4]:5.520501281202E-1,(16[&rate=5.933321845939588E-4]:2.329699438879E0,147[&rate=5.933321845939588E-4]:3.015835619419E-1)[&rate=5.933321845939588E-4]:1.876250361237E-1)[&rate=5.933321845939588E-4]:1.359669472168E-2,(39[&rate=5.933321845939588E-4]:4.382298370889E-1,(2[&rate=5.933321845939588E-4]:6.515705278484E-1,(31[&rate=5.933321845939588E-4]:7.88406697852E-1,((22[&rate=5.933321845939588E-4]:6.308222595137E-1,27[&rate=5.933321845939588E-4]:6.47260615678E-1)[&rate=5.933321845939588E-4]:7.769174057221E-2,(26[&rate=5.933321845939588E-4]:5.09810857553E-1,(7[&rate=5.933321845939588E-4]:3.436029179147E-1,8[&rate=5.933321845939588E-4]:3.436029179147E-1)[&rate=5.933321845939588E-4]:5.93586245698E-2)[&rate=5.933321845939588E-4]:2.096620466425E-1)[&rate=5.933321845939588E-4]:2.509817721804E-2)[&rate=5.933321845939588E-4]:9.05610902705E-2)[&rate=5.933321845939588E-4]:1.74338511207E0)[&rate=5.933321845939588E-4]:7.198406518054E-3)[&rate=5.933321845939588E-4]:5.767187144229E-2,40[&rate=5.933321845939588E-4]:5.031001150492E-1)[&rate=5.933321845939588E-4]:2.191063420925E-2,(101[&rate=5.933321845939588E-4]:8.744958020461E-1,((((((105[&rate=5.933321845939588E-4]:4.93795746987E-1,110[&rate=5.933321845939588E-4]:5.157135552061E-1)[&rate=5.933321845939588E-4]:1.746208095889E-1,(((30[&rate=5.933321845939588E-4]:1.798873743748E-1,4[&rate=5.933321845939588E-4]:7.284634648809E-3)[&rate=5.933321845939588E-4]:5.780197728555E-1,(113[&rate=5.933321845939588E-4]:6.397938349982E-1,((17[&rate=5.933321845939588E-4]:3.405448076524E-1,14[&rate=5.933321845939588E-4]:3.021886432687E-1)[&rate=5.933321845939588E-4]:3.301152795722E-1,9[&rate=5.933321845939588E-4]:6.240847447589E-1)[&rate=5.933321845939588E-4]:7.48991215723E-3)[&rate=5.933321845939588E-4]:3.044819081296E-3)[&rate=5.933321845939588E-4]:1.140599651923E-2,(117[&rate=5.933321845939588E-4]:3.032055580654E-1,112[&rate=5.933321845939588E-4]:3.004658320379E-1)[&rate=5.933321845939588E-4]:3.537788185608E-1)[&rate=5.933321845939588E-4]:4.156916625099E-2)[&rate=5.933321845939588E-4]:5.073841831504E-1,((((13[&rate=5.933321845939588E-4]:4.665521766598E-1,19[&rate=5.933321845939588E-4]:5.049083410435E-1)[&rate=5.933321845939588E-4]:1.863570383184E-1,115[&rate=5.933321845939588E-4]:5.707174341563E-1)[&rate=5.933321845939588E-4]:1.950354133051E-1,(((109[&rate=5.933321845939588E-4]:5.470636797957E-1,107[&rate=5.933321845939588E-4]:5.27885597604E-1)[&rate=5.933321845939588E-4]:1.21099460272E-1,(114[&rate=5.933321845939588E-4]:2.288121903119E-2,104[&rate=5.933321845939588E-4]:8.315519163396E-2)[&rate=5.933321845939588E-4]:5.65829866242E-1)[&rate=5.933321845939588E-4]:1.503800172427E-1,108[&rate=5.933321845939588E-4]:7.966253490913E-1)[&rate=5.933321845939588E-4]:2.666174494554E-2)[&rate=5.933321845939588E-4]:2.70746289798E-1,((148[&rate=5.933321845939588E-4]:4.568934927078E-1,143[&rate=5.933321845939588E-4]:4.541537666805E-1)[&rate=5.933321845939588E-4]:5.16256973738E-1,(((111[&rate=5.933321845939588E-4]:7.69924108532E-2,106[&rate=5.933321845939588E-4]:6.055405468883E-2)[&rate=5.933321845939588E-4]:3.219119985999E-1,139[&rate=5.933321845939588E-4]:5.742468752065E-1)[&rate=5.933321845939588E-4]:1.918408765463E-1,116[&rate=5.933321845939588E-4]:5.140329572323E-1)[&rate=5.933321845939588E-4]:4.207613448298E-1)[&rate=5.933321845939588E-4]:1.017048351973E-1)[&rate=5.933321845939588E-4]:8.450708191882E-2)[&rate=5.933321845939588E-4]:1.667483763454E-1,(((141[&rate=5.933321845939588E-4]:1.352163885046E-1,145[&rate=5.933321845939588E-4]:1.379561145322E-1)[&rate=5.933321845939588E-4]:2.724542760377E-2,144[&rate=5.933321845939588E-4]:1.59722090081E-1)[&rate=5.933321845939588E-4]:1.380859685322E-1,142[&rate=5.933321845939588E-4]:3.032875106682E-1)[&rate=5.933321845939588E-4]:1.239261605404E0)[&rate=5.933321845939588E-4]:9.031960720403E-2,(102[&rate=5.933321845939588E-4]:8.786139913735E-2,((((25[&rate=5.933321845939588E-4]:3.63273977533E-1,20[&rate=5.933321845939588E-4]:3.440958953413E-1)[&rate=5.933321845939588E-4]:1.472993644532E-1,23[&rate=5.933321845939588E-4]:4.996144378765E-1)[&rate=5.933321845939588E-4]:1.498807044248E-1,(11[&rate=5.933321845939588E-4]:4.744860498373E-1,140[&rate=5.933321845939588E-4]:4.553079676456E-1)[&rate=5.933321845939588E-4]:9.007758561483E-2)[&rate=5.933321845939588E-4]:5.798355900062E-1,((24[&rate=5.933321845939588E-4]:7.532225182285E-1,(21[&rate=5.933321845939588E-4]:5.645031500602E-1,28[&rate=5.933321845939588E-4]:5.891606843066E-1)[&rate=5.933321845939588E-4]:1.695412859766E-1)[&rate=5.933321845939588E-4]:1.820928462093E-1,1[&rate=5.933321845939588E-4]:1.544934466295E-1)[&rate=5.933321845939588E-4]:3.049742719795E-1)[&rate=5.933321845939588E-4]:9.215598336471E-3)[&rate=5.933321845939588E-4]:2.984319816726E-1)[&rate=5.933321845939588E-4]:2.052223909274E-1,(((10[&rate=5.933321845939588E-4]:3.829569390231E-1,15[&rate=5.933321845939588E-4]:4.213131034065E-1)[&rate=5.933321845939588E-4]:1.301142214515E-1,6[&rate=5.933321845939588E-4]:4.966328043102E-1)[&rate=5.933321845939588E-4]:1.74720497634E-1,(((88[&rate=5.933321845939588E-4]:1.000514564284E-1,89[&rate=5.933321845939588E-4]:1.137500865655E-1)[&rate=5.933321845939588E-4]:3.101609243732E-1,((87[&rate=5.933321845939588E-4]:1.491847567441E-1,(92[&rate=5.933321845939588E-4]:9.531236441208E-2,(90[&rate=5.933321845939588E-4]:2.01675145816E-2,91[&rate=5.933321845939588E-4]:2.01675145816E-2)[&rate=5.933321845939588E-4]:7.514484983048E-2)[&rate=5.933321845939588E-4]:6.7571022469E-2)[&rate=5.933321845939588E-4]:3.647939879893E-2,(((84[&rate=5.933321845939588E-4]:6.869559463416E-2,93[&rate=5.933321845939588E-4]:8.239422477118E-2)[&rate=5.933321845939588E-4]:1.503067240025E-2,86[&rate=5.933321845939588E-4]:8.372626703441E-2)[&rate=5.933321845939588E-4]:1.123004954513E-2,(83[&rate=5.933321845939588E-4]:3.922712843009E-2,85[&rate=5.933321845939588E-4]:3.922712843009E-2)[&rate=5.933321845939588E-4]:5.572918814946E-2)[&rate=5.933321845939588E-4]:9.070783896345E-2)[&rate=5.933321845939588E-4]:2.245482252586E-1)[&rate=5.933321845939588E-4]:7.331724727635E-1,(18[&rate=5.933321845939588E-4]:5.28111307516E-1,3[&rate=5.933321845939588E-4]:4.130428143654E-1)[&rate=5.933321845939588E-4]:1.906160118026E-1)[&rate=5.933321845939588E-4]:1.563968125568E-2)[&rate=5.933321845939588E-4]:9.694775382864E-1)[&rate=5.933321845939588E-4]:2.884594823637E-1)[&rate=5.933321845939588E-4]:6.236791062061E-1)[&rate=5.933321845939588E-4]:4.850909320605E-2)[&rate=5.933321845939588E-4]:2.267852121244E-1,38[&rate=5.933321845939588E-4]:7.319990436599E-1)[&rate=5.933321845939588E-4]:2.547805180324E-1,((((45[&rate=5.933321845939588E-4]:8.529988839514E-1,((((46[&rate=5.933321845939588E-4]:4.317819103022E-1,43[&rate=5.933321845939588E-4]:4.317819103022E-1)[&rate=5.933321845939588E-4]:1.318100079591E-2,((42[&rate=5.933321845939588E-4]:1.386577228558E-1,48[&rate=5.933321845939588E-4]:1.76909088976E-1)[&rate=5.933321845939588E-4]:1.37157211729E-1,41[&rate=5.933321845939588E-4]:2.703504537105E-1)[&rate=5.933321845939588E-4]:1.199676486446E-1)[&rate=5.933321845939588E-4]:2.021360594404E-1,((51[&rate=5.933321845939588E-4]:4.179812476637E-1,44[&rate=5.933321845939588E-4]:4.398391711609E-1)[&rate=5.933321845939588E-4]:1.538047253214E-1,47[&rate=5.933321845939588E-4]:5.991083773565E-1)[&rate=5.933321845939588E-4]:4.799059318202E-2)[&rate=5.933321845939588E-4]:3.383606906206E-2,(50[&rate=5.933321845939588E-4]:4.378161190046E-1,49[&rate=5.933321845939588E-4]:4.378161190046E-1)[&rate=5.933321845939588E-4]:2.103320353502E-1)[&rate=5.933321845939588E-4]:1.802605656622E-1)[&rate=5.933321845939588E-4]:1.320400577554E-1,((128[&rate=5.933321845939588E-4]:1.358037652556E0,((65[&rate=5.933321845939588E-4]:2.444870864461E-1,((62[&rate=5.933321845939588E-4]:2.712753003012E-1,60[&rate=5.933321845939588E-4]:7.949447838344E-2)[&rate=5.933321845939588E-4]:1.230659325955E-1,64[&rate=5.933321845939588E-4]:3.532453424857E-1)[&rate=5.933321845939588E-4]:4.192667546711E-2)[&rate=5.933321845939588E-4]:1.634665820821E-1,(61[&rate=5.933321845939588E-4]:2.185365869422E-1,63[&rate=5.933321845939588E-4]:1.774406965312E-1)[&rate=5.933321845939588E-4]:3.811979035037E-1)[&rate=5.933321845939588E-4]:8.980291895076E-1)[&rate=5.933321845939588E-4]:1.065576241452E-1,((118[&rate=5.933321845939588E-4]:5.986368628693E-1,((129[&rate=5.933321845939588E-4]:8.984410899771E-2,132[&rate=5.933321845939588E-4]:9.258383502507E-2)[&rate=5.933321845939588E-4]:1.319479672546E-1,(131[&rate=5.933321845939588E-4]:1.469455313157E-1,130[&rate=5.933321845939588E-4]:1.442058052883E-1)[&rate=5.933321845939588E-4]:7.758627096403E-2)[&rate=5.933321845939588E-4]:2.398584852471E-1)[&rate=5.933321845939588E-4]:3.009313157263E-2,69[&rate=5.933321845939588E-4]:6.396888985516E-1)[&rate=5.933321845939588E-4]:9.755913096568E-1)[&rate=5.933321845939588E-4]:2.938398772967E-1)[&rate=5.933321845939588E-4]:2.316619348416E-2,(36[&rate=5.933321845939588E-4]:2.136780970515E-1,(121[&rate=5.933321845939588E-4]:1.896802910692E0,127[&rate=5.933321845939588E-4]:2.337898801103E0)[&rate=5.933321845939588E-4]:3.963272411539E-1)[&rate=5.933321845939588E-4]:8.573146960888E-2)[&rate=5.933321845939588E-4]:1.340452325316E-2,35[&rate=5.933321845939588E-4]:2.662387474478E-1)[&rate=5.933321845939588E-4]:1.18175367729E-1)[&rate=5.933321845939588E-4]:3.438186231153E-1,((((59[&rate=5.933321845939588E-4]:2.494866251778E-1,(((56[&rate=5.933321845939588E-4]:1.583397887968E-1,55[&rate=5.933321845939588E-4]:1.583397887968E-1)[&rate=5.933321845939588E-4]:1.153229458272E-2,58[&rate=5.933321845939588E-4]:1.971944877513E-1)[&rate=5.933321845939588E-4]:3.627227229753E-2,(37[&rate=5.933321845939588E-4]:1.076628452033E-1,54[&rate=5.933321845939588E-4]:3.116011296286E-2)[&rate=5.933321845939588E-4]:1.449295979056E-1)[&rate=5.933321845939588E-4]:3.514554818906E-2)[&rate=5.933321845939588E-4]:5.157984387954E-2,57[&rate=5.933321845939588E-4]:3.037987094944E-1)[&rate=5.933321845939588E-4]:1.650981541063E-1,68[&rate=5.933321845939588E-4]:4.169842952947E-1)[&rate=5.933321845939588E-4]:3.44646150601E-1,((((((74[&rate=5.933321845939588E-4]:3.576221304361E-1,75[&rate=5.933321845939588E-4]:3.576221304361E-1)[&rate=5.933321845939588E-4]:1.994250819163E-3,76[&rate=5.933321845939588E-4]:3.596163812553E-1)[&rate=5.933321845939588E-4]:1.41338009685E-3,70[&rate=5.933321845939588E-4]:3.226735969687E-1)[&rate=5.933321845939588E-4]:7.961849139845E-1,((77[&rate=5.933321845939588E-4]:5.945505174458E-1,(((82[&rate=5.933321845939588E-4]:2.136118886184E-1,(79[&rate=5.933321845939588E-4]:5.360477600035E-2,71[&rate=5.933321845939588E-4]:2.620751572632E-2)[&rate=5.933321845939588E-4]:1.51787934536E-1)[&rate=5.933321845939588E-4]:2.469816923958E-2,(78[&rate=5.933321845939588E-4]:8.662957367983E-2,72[&rate=5.933321845939588E-4]:6.471176546051E-2)[&rate=5.933321845939588E-4]:1.434613060961E-1)[&rate=5.933321845939588E-4]:1.395827228497E-1,73[&rate=5.933321845939588E-4]:4.107694930365E-1)[&rate=5.933321845939588E-4]:1.89260476464E-1)[&rate=5.933321845939588E-4]:4.471365609845E-2,(80[&rate=5.933321845939588E-4]:8.277181741016E-2,81[&rate=5.933321845939588E-4]:8.277181741016E-2)[&rate=5.933321845939588E-4]:5.126567396957E-1)[&rate=5.933321845939588E-4]:5.124710497377E-1)[&rate=5.933321845939588E-4]:3.008470300077E-1,(53[&rate=5.933321845939588E-4]:6.40274686491E-1,(((103[&rate=5.933321845939588E-4]:3.475707421523E-1,(29[&rate=5.933321845939588E-4]:4.022326071564E-1,(5[&rate=5.933321845939588E-4]:8.528704350006E-2,12[&rate=5.933321845939588E-4]:1.236432078835E-1)[&rate=5.933321845939588E-4]:1.717400842044E-1)[&rate=5.933321845939588E-4]:1.782148473246E-1)[&rate=5.933321845939588E-4]:1.162266751788E0,((137[&rate=5.933321845939588E-4]:4.273792855027E-1,133[&rate=5.933321845939588E-4]:3.862833950917E-1)[&rate=5.933321845939588E-4]:2.270166708634E-2,134[&rate=5.933321845939588E-4]:3.788480758769E-1)[&rate=5.933321845939588E-4]:2.104414728581E-1)[&rate=5.933321845939588E-4]:3.93603388637E-1,52[&rate=5.933321845939588E-4]:2.391471480163E-1)[&rate=5.933321845939588E-4]:4.093242597861E-1)[&rate=5.933321845939588E-4]:7.132396024126E-2)[&rate=5.933321845939588E-4]:3.034928894215E-1,125[&rate=5.933321845939588E-4]:8.047090224925E-1)[&rate=5.933321845939588E-4]:1.235880900699E-1)[&rate=5.933321845939588E-4]:5.143229301687E-1)[&rate=5.933321845939588E-4]:9.641180299527E-4)[&rate=5.933321845939588E-4]:1.423820460698E-1,34[&rate=5.933321845939588E-4]:8.565203761721E-3)[&rate=5.933321845939588E-4]:1.261706350049E-1);
tree STATE_66410000 [&joint=-20967.5306982698,lnP=-20967.5306982698] = [&R] ((33[&rate=5.624513768438584E-4]:5.13059800513E-2,34[&rate=5.624513768438584E-4]:6.774433621567E-2)[&rate=5.624513768438584E-4]:1.555352635784E-2,((((((((147[&rate=5.624513768438584E-4]:5.278188775891E-1,(40[&rate=5.624513768438584E-4]:3.511320541464E-1,146[&rate=5.624513768438584E-4]:4.713506333813E-1)[&rate=5.624513768438584E-4]:1.193097742624E-1)[&rate=5.624513768438584E-4]:1.078081415978E-1,((101[&rate=5.624513768438584E-4]:9.251150881041E-1,(((((((109[&rate=5.624513768438584E-4]:5.637258846925E-1,(108[&rate=5.624513768438584E-4]:5.068763653609E-1,(107[&rate=5.624513768438584E-4]:3.917093821308E-1,(114[&rate=5.624513768438584E-4]:2.749642116223E-1,104[&rate=5.624513768438584E-4]:3.352381842251E-1)[&rate=5.624513768438584E-4]:5.647119790567E-2)[&rate=5.624513768438584E-4]:1.179067092575E-1)[&rate=5.624513768438584E-4]:3.493171111244E-2)[&rate=5.624513768438584E-4]:1.025401189228E-1,((13[&rate=5.624513768438584E-4]:4.247156596204E-1,19[&rate=5.624513768438584E-4]:4.630718240041E-1)[&rate=5.624513768438584E-4]:2.224011266721E-1,115[&rate=5.624513768438584E-4]:5.649250054706E-1)[&rate=5.624513768438584E-4]:2.18889433502E-2)[&rate=5.624513768438584E-4]:2.572537029004E-1,((148[&rate=5.624513768438584E-4]:2.216343786066E-1,143[&rate=5.624513768438584E-4]:2.188946525792E-1)[&rate=5.624513768438584E-4]:5.065760078051E-1,(((111[&rate=5.624513768438584E-4]:1.054463314964E-1,106[&rate=5.624513768438584E-4]:8.900797533205E-2)[&rate=5.624513768438584E-4]:3.904011000924E-3,139[&rate=5.624513768438584E-4]:2.846928082507E-1)[&rate=5.624513768438584E-4]:4.857252949709E-1,116[&rate=5.624513768438584E-4]:5.183633087011E-1)[&rate=5.624513768438584E-4]:1.71490913327E-1)[&rate=5.624513768438584E-4]:1.542134296931E-1)[&rate=5.624513768438584E-4]:2.217745895525E-1,((105[&rate=5.624513768438584E-4]:3.877889821914E-1,110[&rate=5.624513768438584E-4]:4.097067904105E-1)[&rate=5.624513768438584E-4]:4.383758334949E-1,(((17[&rate=5.624513768438584E-4]:3.47117271215E-1,14[&rate=5.624513768438584E-4]:3.087611068313E-1)[&rate=5.624513768438584E-4]:1.74166778718E-1,(9[&rate=5.624513768438584E-4]:2.956132695681E-1,((30[&rate=5.624513768438584E-4]:2.513279208032E-1,4[&rate=5.624513768438584E-4]:7.872518107714E-2)[&rate=5.624513768438584E-4]:1.569962567514E-1,(112[&rate=5.624513768438584E-4]:8.790770983436E-2,117[&rate=5.624513768438584E-4]:9.064743586195E-2)[&rate=5.624513768438584E-4]:2.053479745694E-1)[&rate=5.624513768438584E-4]:1.057676324645E-2)[&rate=5.624513768438584E-4]:1.790954378991E-1)[&rate=5.624513768438584E-4]:2.354155138753E-1,113[&rate=5.624513768438584E-4]:7.183433994246E-1)[&rate=5.624513768438584E-4]:1.352186765356E-1)[&rate=5.624513768438584E-4]:2.944719461354E-1)[&rate=5.624513768438584E-4]:6.128757799084E-2,((102[&rate=5.624513768438584E-4]:5.043041512716E-2,((25[&rate=5.624513768438584E-4]:3.900767094226E-1,20[&rate=5.624513768438584E-4]:3.708986272309E-1)[&rate=5.624513768438584E-4]:6.481234781982E-1,(23[&rate=5.624513768438584E-4]:8.489834128193E-1,(11[&rate=5.624513768438584E-4]:6.443519540977E-1,140[&rate=5.624513768438584E-4]:6.25173871906E-1)[&rate=5.624513768438584E-4]:1.196999518724E-1)[&rate=5.624513768438584E-4]:1.782578706918E-1)[&rate=5.624513768438584E-4]:1.738740631227E-1)[&rate=5.624513768438584E-4]:2.575939853935E-2,(24[&rate=5.624513768438584E-4]:9.233817020631E-1,((21[&rate=5.624513768438584E-4]:8.114696040103E-1,28[&rate=5.624513768438584E-4]:8.361271382567E-1)[&rate=5.624513768438584E-4]:2.495483496292E-2,1[&rate=5.624513768438584E-4]:7.478060335672E-2)[&rate=5.624513768438584E-4]:6.777918089814E-2)[&rate=5.624513768438584E-4]:3.144519472198E-1)[&rate=5.624513768438584E-4]:5.915918368032E-2)[&rate=5.624513768438584E-4]:8.053735588766E-2,((144[&rate=5.624513768438584E-4]:1.284894443384E-1,(141[&rate=5.624513768438584E-4]:9.616693093986E-2,145[&rate=5.624513768438584E-4]:9.890665696744E-2)[&rate=5.624513768438584E-4]:3.506223942592E-2)[&rate=5.624513768438584E-4]:8.95346730062E-2,142[&rate=5.624513768438584E-4]:2.235035693996E-1)[&rate=5.624513768438584E-4]:1.238958126301E0)[&rate=5.624513768438584E-4]:1.452333048314E-1,(((88[&rate=5.624513768438584E-4]:1.539547331461E-2,89[&rate=5.624513768438584E-4]:2.909410345163E-2)[&rate=5.624513768438584E-4]:7.476047578657E-1,(((92[&rate=5.624513768438584E-4]:4.09461381989E-2,(90[&rate=5.624513768438584E-4]:8.362846656279E-3,91[&rate=5.624513768438584E-4]:8.362846656279E-3)[&rate=5.624513768438584E-4]:3.258329154262E-2)[&rate=5.624513768438584E-4]:1.813689827076E-1,87[&rate=5.624513768438584E-4]:2.086164907695E-1)[&rate=5.624513768438584E-4]:3.581679844072E-2,(86[&rate=5.624513768438584E-4]:2.137709556641E-1,((84[&rate=5.624513768438584E-4]:3.073483504122E-3,93[&rate=5.624513768438584E-4]:1.677211364114E-2)[&rate=5.624513768438584E-4]:1.517833250702E-1,(83[&rate=5.624513768438584E-4]:7.043572741298E-2,85[&rate=5.624513768438584E-4]:7.043572741298E-2)[&rate=5.624513768438584E-4]:8.442108116132E-2)[&rate=5.624513768438584E-4]:5.891414708985E-2)[&rate=5.624513768438584E-4]:3.066233354608E-2)[&rate=5.624513768438584E-4]:5.185669419701E-1)[&rate=5.624513768438584E-4]:4.160649590099E-1,((18[&rate=5.624513768438584E-4]:3.729705751245E-1,3[&rate=5.624513768438584E-4]:2.579020819739E-1)[&rate=5.624513768438584E-4]:5.250437772344E-2,(6[&rate=5.624513768438584E-4]:2.894087044884E-1,(10[&rate=5.624513768438584E-4]:2.745768096761E-1,15[&rate=5.624513768438584E-4]:3.129329740596E-1)[&rate=5.624513768438584E-4]:3.127025097669E-2)[&rate=5.624513768438584E-4]:7.30525497294E-2)[&rate=5.624513768438584E-4]:3.289327030957E-1)[&rate=5.624513768438584E-4]:7.190407692455E-1)[&rate=5.624513768438584E-4]:5.694748820932E-1)[&rate=5.624513768438584E-4]:4.902254585487E-1,(16[&rate=5.624513768438584E-4]:2.469776460698E0,97[&rate=5.624513768438584E-4]:3.132452832143E-1)[&rate=5.624513768438584E-4]:5.789285307853E-2)[&rate=5.624513768438584E-4]:1.360735823476E-1)[&rate=5.624513768438584E-4]:2.630720033213E-3,(39[&rate=5.624513768438584E-4]:3.839954267913E-1,(2[&rate=5.624513768438584E-4]:7.717446760107E-1,((31[&rate=5.624513768438584E-4]:9.025422451921E-1,(26[&rate=5.624513768438584E-4]:8.064811550566E-1,(7[&rate=5.624513768438584E-4]:1.556996682771E-1,8[&rate=5.624513768438584E-4]:1.556996682771E-1)[&rate=5.624513768438584E-4]:5.43932171711E-1)[&rate=5.624513768438584E-4]:5.222547369706E-2)[&rate=5.624513768438584E-4]:5.471765647962E-3,(22[&rate=5.624513768438584E-4]:4.48013001342E-1,27[&rate=5.624513768438584E-4]:4.644513575063E-1)[&rate=5.624513768438584E-4]:4.052064889501E-1)[&rate=5.624513768438584E-4]:9.112792544467E-2)[&rate=5.624513768438584E-4]:1.56897655361E0)[&rate=5.624513768438584E-4]:1.968852632485E-1)[&rate=5.624513768438584E-4]:9.735300558827E-2,((95[&rate=5.624513768438584E-4]:5.067030334547E-1,(100[&rate=5.624513768438584E-4]:2.432769960349E-1,94[&rate=5.624513768438584E-4]:2.432769960349E-1)[&rate=5.624513768438584E-4]:1.787265838677E-1)[&rate=5.624513768438584E-4]:1.058863036346E-1,((96[&rate=5.624513768438584E-4]:4.987287405531E-1,99[&rate=5.624513768438584E-4]:5.34247866236E-1)[&rate=5.624513768438584E-4]:7.22718823743E-2,98[&rate=5.624513768438584E-4]:5.84661825113E-1)[&rate=5.624513768438584E-4]:1.699855022747E-2)[&rate=5.624513768438584E-4]:2.049886208339E-1)[&rate=5.624513768438584E-4]:3.193458916952E-1,38[&rate=5.624513768438584E-4]:9.292735763943E-1)[&rate=5.624513768438584E-4]:4.576827803075E-1,(((36[&rate=5.624513768438584E-4]:8.128815087518E-2,(121[&rate=5.624513768438584E-4]:1.968298290287E0,127[&rate=5.624513768438584E-4]:2.409394180698E0)[&rate=5.624513768438584E-4]:1.92441915383E-1)[&rate=5.624513768438584E-4]:3.299582591288E-2,35[&rate=5.624513768438584E-4]:6.77086343223E-2)[&rate=5.624513768438584E-4]:1.450210064226E-1,((45[&rate=5.624513768438584E-4]:6.742174336126E-1,(((41[&rate=5.624513768438584E-4]:3.729674159624E-1,(48[&rate=5.624513768438584E-4]:3.774133246E-1,42[&rate=5.624513768438584E-4]:3.391619584797E-1)[&rate=5.624513768438584E-4]:3.926993835692E-2)[&rate=5.624513768438584E-4]:1.131383713195E-1,(46[&rate=5.624513768438584E-4]:4.880077956911E-1,43[&rate=5.624513768438584E-4]:4.880077956911E-1)[&rate=5.624513768438584E-4]:5.274280033376E-2)[&rate=5.624513768438584E-4]:5.948862611456E-2,(((44[&rate=5.624513768438584E-4]:3.133899478172E-2,47[&rate=5.624513768438584E-4]:3.680347565597E-2)[&rate=5.624513768438584E-4]:4.656419089492E-1,51[&rate=5.624513768438584E-4]:4.751229802336E-1)[&rate=5.624513768438584E-4]:6.853202558585E-2,(50[&rate=5.624513768438584E-4]:2.467812483584E-1,49[&rate=5.624513768438584E-4]:2.467812483584E-1)[&rate=5.624513768438584E-4]:2.914092765868E-1)[&rate=5.624513768438584E-4]:2.926181194842E-2)[&rate=5.624513768438584E-4]:8.217493278454E-2)[&rate=5.624513768438584E-4]:2.203032404612E-1,(128[&rate=5.624513768438584E-4]:1.416480954333E0,(((118[&rate=5.624513768438584E-4]:4.863767955919E-1,69[&rate=5.624513768438584E-4]:4.973356997016E-1)[&rate=5.624513768438584E-4]:2.15864170873E-1,((129[&rate=5.624513768438584E-4]:2.132142210528E-1,(131[&rate=5.624513768438584E-4]:1.21769277365E-1,130[&rate=5.624513768438584E-4]:1.190295513377E-1)[&rate=5.624513768438584E-4]:9.418466971509E-2)[&rate=5.624513768438584E-4]:9.119118771147E-2,132[&rate=5.624513768438584E-4]:3.071451347916E-1)[&rate=5.624513768438584E-4]:2.608492563307E-1)[&rate=5.624513768438584E-4]:7.600508870448E-1,(((64[&rate=5.624513768438584E-4]:2.400357413087E-1,(62[&rate=5.624513768438584E-4]:2.435185739712E-1,60[&rate=5.624513768438584E-4]:5.17377520535E-2)[&rate=5.624513768438584E-4]:3.76130577485E-2)[&rate=5.624513768438584E-4]:5.021275154201E-2,65[&rate=5.624513768438584E-4]:1.39563561344E-1)[&rate=5.624513768438584E-4]:1.727678617671E-1,(61[&rate=5.624513768438584E-4]:8.867363630378E-2,63[&rate=5.624513768438584E-4]:4.757774589274E-2)[&rate=5.624513768438584E-4]:4.154386087251E-1)[&rate=5.624513768438584E-4]:9.581796084808E-1)[&rate=5.624513768438584E-4]:9.391512822021E-2)[&rate=5.624513768438584E-4]:2.514359320325E-1)[&rate=5.624513768438584E-4]:7.357987766747E-2)[&rate=5.624513768438584E-4]:5.718612694414E-1)[&rate=5.624513768438584E-4]:4.711472332812E-2,(((((56[&rate=5.624513768438584E-4]:2.96050413582E-1,55[&rate=5.624513768438584E-4]:2.96050413582E-1)[&rate=5.624513768438584E-4]:6.701357146919E-2,(((37[&rate=5.624513768438584E-4]:3.24398893377E-1,54[&rate=5.624513768438584E-4]:2.478961611365E-1)[&rate=5.624513768438584E-4]:1.358870440511E-2,59[&rate=5.624513768438584E-4]:2.997362316619E-1)[&rate=5.624513768438584E-4]:5.956342415413E-2,(57[&rate=5.624513768438584E-4]:2.805195517768E-1,58[&rate=5.624513768438584E-4]:2.969129943998E-1)[&rate=5.624513768438584E-4]:8.151234447628E-2)[&rate=5.624513768438584E-4]:1.196105054681E-2)[&rate=5.624513768438584E-4]:2.33316115322E-1,68[&rate=5.624513768438584E-4]:5.553964938159E-1)[&rate=5.624513768438584E-4]:6.485762983618E-1,(((53[&rate=5.624513768438584E-4]:7.190840076434E-1,((75[&rate=5.624513768438584E-4]:4.835164373704E-1,((76[&rate=5.624513768438584E-4]:3.773258584874E-1,74[&rate=5.624513768438584E-4]:3.773258584874E-1)[&rate=5.624513768438584E-4]:8.736804053383E-2,70[&rate=5.624513768438584E-4]:4.263377346377E-1)[&rate=5.624513768438584E-4]:1.882253834919E-2)[&rate=5.624513768438584E-4]:3.026526166614E-1,((((73[&rate=5.624513768438584E-4]:2.323856151729E-1,77[&rate=5.624513768438584E-4]:2.269061631182E-1)[&rate=5.624513768438584E-4]:1.018492987194E-1,71[&rate=5.624513768438584E-4]:2.657417632075E-1)[&rate=5.624513768438584E-4]:6.006259901286E-2,(80[&rate=5.624513768438584E-4]:6.455785968278E-2,81[&rate=5.624513768438584E-4]:6.455785968278E-2)[&rate=5.624513768438584E-4]:2.804245847293E-1)[&rate=5.624513768438584E-4]:8.728971177919E-2,(((78[&rate=5.624513768438584E-4]:7.02627637646E-2,72[&rate=5.624513768438584E-4]:4.834495554529E-2)[&rate=5.624513768438584E-4]:7.573049811743E-2,79[&rate=5.624513768438584E-4]:1.45993261882E-1)[&rate=5.624513768438584E-4]:2.294097019012E-1,82[&rate=5.624513768438584E-4]:3.836221418653E-1)[&rate=5.624513768438584E-4]:6.508837049029E-2)[&rate=5.624513768438584E-4]:3.045818293474E-1)[&rate=5.624513768438584E-4]:6.793780122237E-1)[&rate=5.624513768438584E-4]:1.454106484987E-2,(((103[&rate=5.624513768438584E-4]:6.597217069624E-1,(29[&rate=5.624513768438584E-4]:4.398228379781E-1,(5[&rate=5.624513768438584E-4]:6.340094918255E-2,12[&rate=5.624513768438584E-4]:1.01757113566E-1)[&rate=5.624513768438584E-4]:2.312164093436E-1)[&rate=5.624513768438584E-4]:4.527755813131E-1)[&rate=5.624513768438584E-4]:1.716034735979E0,52[&rate=5.624513768438584E-4]:7.114627083804E-1)[&rate=5.624513768438584E-4]:1.079573150781E-2,(134[&rate=5.624513768438584E-4]:5.521960710249E-1,(137[&rate=5.624513768438584E-4]:4.290584334013E-1,133[&rate=5.624513768438584E-4]:3.879625429903E-1)[&rate=5.624513768438584E-4]:1.943705143358E-1)[&rate=5.624513768438584E-4]:9.13808158219E-1)[&rate=5.624513768438584E-4]:1.956335391646E-2)[&rate=5.624513768438584E-4]:4.705366894278E-1,125[&rate=5.624513768438584E-4]:9.937792482599E-1)[&rate=5.624513768438584E-4]:3.768602105845E-1)[&rate=5.624513768438584E-4]:1.366734964324E-1,((120[&rate=5.624513768438584E-4]:1.757094960683E0,(119[&rate=5.624513768438584E-4]:1.801525918536E0,((138[&rate=5.624513768438584E-4]:1.882324283965E-1,136[&rate=5.624513768438584E-4]:5.672557908133E-2)[&rate=5.624513768438584E-4]:3.437516550015E-1,135[&rate=5.624513768438584E-4]:3.319840833979E-1)[&rate=5.624513768438584E-4]:1.121596629659E0)[&rate=5.624513768438584E-4]:5.145945310569E-2)[&rate=5.624513768438584E-4]:4.58939476036E-1,(((67[&rate=5.624513768438584E-4]:1.052083096124E-1,((123[&rate=5.624513768438584E-4]:2.613903356267E-1,122[&rate=5.624513768438584E-4]:2.613903356267E-1)[&rate=5.624513768438584E-4]:4.045238372901E-4,124[&rate=5.624513768438584E-4]:2.590626190269E-1)[&rate=5.624513768438584E-4]:3.446860004891E-1)[&rate=5.624513768438584E-4]:1.013326885155E-1,126[&rate=5.624513768438584E-4]:1.453715187813E0)[&rate=5.624513768438584E-4]:3.199167491031E-2,66[&rate=5.624513768438584E-4]:2.385326730383E-1)[&rate=5.624513768438584E-4]:4.051546231067E-2)[&rate=5.624513768438584E-4]:5.138775154889E-1)[&rate=5.624513768438584E-4]:3.877998267656E-2)[&rate=5.624513768438584E-4]:7.342443956747E-2,32[&rate=5.624513768438584E-4]:2.01985662327E-2)[&rate=5.624513768438584E-4]:4.118148812172E-2);
tree STATE_66420000 [&joint=-20972.297271514843,lnP=-20972.297271514843] = [&R] ((((((67[&rate=5.396886286838177E-4]:9.143030366244E-2,((124[&rate=5.396886286838177E-4]:2.628191802907E-1,122[&rate=5.396886286838177E-4]:2.655514207278E-1)[&rate=5.396886286838177E-4]:1.675743903118E-2,123[&rate=5.396886286838177E-4]:2.82308859759E-1)[&rate=5.396886286838177E-4]:3.103939942441E-1)[&rate=5.396886286838177E-4]:1.257977386467E-1,(66[&rate=5.396886286838177E-4]:2.938409917923E-2,(126[&rate=5.396886286838177E-4]:1.201361795315E0,((120[&rate=5.396886286838177E-4]:8.857595164411E-1,((138[&rate=5.396886286838177E-4]:2.744628838153E-1,136[&rate=5.396886286838177E-4]:1.429560345001E-1)[&rate=5.396886286838177E-4]:2.324281629665E-1,135[&rate=5.396886286838177E-4]:3.068910467818E-1)[&rate=5.396886286838177E-4]:3.268136751388E-1)[&rate=5.396886286838177E-4]:9.921808101014E-1,119[&rate=5.396886286838177E-4]:1.973830737501E0)[&rate=5.396886286838177E-4]:1.32335804577E-2)[&rate=5.396886286838177E-4]:7.519649354892E-2)[&rate=5.396886286838177E-4]:1.8784394313E-1)[&rate=5.396886286838177E-4]:6.508021039056E-1,34[&rate=5.396886286838177E-4]:5.016447584652E-3)[&rate=5.396886286838177E-4]:7.876146842327E-2,32[&rate=5.396886286838177E-4]:6.186010778883E-2)[&rate=5.396886286838177E-4]:3.548547509801E-3,((((((54[&rate=5.396886286838177E-4]:3.490467920178E-1,57[&rate=5.396886286838177E-4]:3.900303985751E-1)[&rate=5.396886286838177E-4]:2.914603274072E-2,((56[&rate=5.396886286838177E-4]:2.230668876594E-1,55[&rate=5.396886286838177E-4]:2.230668876594E-1)[&rate=5.396886286838177E-4]:1.762097872212E-1,(37[&rate=5.396886286838177E-4]:4.249684442188E-1,58[&rate=5.396886286838177E-4]:4.058427611587E-1)[&rate=5.396886286838177E-4]:2.075631809359E-2)[&rate=5.396886286838177E-4]:8.970794686501E-3)[&rate=5.396886286838177E-4]:3.289804430464E-2,59[&rate=5.396886286838177E-4]:4.493422351833E-1)[&rate=5.396886286838177E-4]:2.830083617221E-1,68[&rate=5.396886286838177E-4]:6.831702690365E-1)[&rate=5.396886286838177E-4]:6.830183880199E-1,((((52[&rate=5.396886286838177E-4]:4.734290863586E-1,(103[&rate=5.396886286838177E-4]:5.908794384973E-1,(29[&rate=5.396886286838177E-4]:5.58234716013E-1,(5[&rate=5.396886286838177E-4]:3.208963021438E-1,12[&rate=5.396886286838177E-4]:3.592524665273E-1)[&rate=5.396886286838177E-4]:9.213293441717E-2)[&rate=5.396886286838177E-4]:2.655214348131E-1)[&rate=5.396886286838177E-4]:1.546843382422E0)[&rate=5.396886286838177E-4]:2.502661357254E-1,((137[&rate=5.396886286838177E-4]:2.644090358724E-1,134[&rate=5.396886286838177E-4]:1.931761591602E-1)[&rate=5.396886286838177E-4]:7.910970244138E-2,133[&rate=5.396886286838177E-4]:3.024228479027E-1)[&rate=5.396886286838177E-4]:1.195155149838E0)[&rate=5.396886286838177E-4]:1.164152607861E-2,(53[&rate=5.396886286838177E-4]:7.011257705895E-1,((75[&rate=5.396886286838177E-4]:6.169467067935E-1,((76[&rate=5.396886286838177E-4]:4.687146472905E-1,70[&rate=5.396886286838177E-4]:4.30358482907E-1)[&rate=5.396886286838177E-4]:2.225015504401E-2,74[&rate=5.396886286838177E-4]:4.909648023345E-1)[&rate=5.396886286838177E-4]:1.25981904459E-1)[&rate=5.396886286838177E-4]:8.355066057279E-2,(((79[&rate=5.396886286838177E-4]:1.337656749874E-1,(78[&rate=5.396886286838177E-4]:2.354118490688E-2,72[&rate=5.396886286838177E-4]:1.623376687562E-3)[&rate=5.396886286838177E-4]:1.102244900805E-1)[&rate=5.396886286838177E-4]:8.42632674437E-2,(82[&rate=5.396886286838177E-4]:1.238042973159E-1,71[&rate=5.396886286838177E-4]:8.818785895984E-2)[&rate=5.396886286838177E-4]:1.024438231972E-1)[&rate=5.396886286838177E-4]:2.704875769435E-1,((77[&rate=5.396886286838177E-4]:2.981982201594E-1,73[&rate=5.396886286838177E-4]:3.036776722141E-1)[&rate=5.396886286838177E-4]:1.049234865732E-1,(80[&rate=5.396886286838177E-4]:1.294489677773E-1,81[&rate=5.396886286838177E-4]:1.294489677773E-1)[&rate=5.396886286838177E-4]:2.298371225168E-1)[&rate=5.396886286838177E-4]:1.210112509981E-1)[&rate=5.396886286838177E-4]:1.708849575809E-1)[&rate=5.396886286838177E-4]:7.470914618353E-1)[&rate=5.396886286838177E-4]:2.601425626171E-2)[&rate=5.396886286838177E-4]:2.102552934771E-1,125[&rate=5.396886286838177E-4]:7.270128066671E-1)[&rate=5.396886286838177E-4]:8.058425170561E-1)[&rate=5.396886286838177E-4]:8.515513828163E-2,33[&rate=5.396886286838177E-4]:2.417110277136E-2)[&rate=5.396886286838177E-4]:4.671700458199E-2)[&rate=5.396886286838177E-4]:1.595948849404E-3,((((39[&rate=5.396886286838177E-4]:5.995820795215E-1,(((101[&rate=5.396886286838177E-4]:8.12260427509E-1,(((88[&rate=5.396886286838177E-4]:1.942274236246E-1,89[&rate=5.396886286838177E-4]:2.079260537616E-1)[&rate=5.396886286838177E-4]:9.388164546274E-1,(((92[&rate=5.396886286838177E-4]:7.860976425957E-2,(90[&rate=5.396886286838177E-4]:2.838614658162E-2,91[&rate=5.396886286838177E-4]:2.838614658162E-2)[&rate=5.396886286838177E-4]:5.022361767795E-2)[&rate=5.396886286838177E-4]:1.723072326165E-1,((84[&rate=5.396886286838177E-4]:2.129056759047E-2,93[&rate=5.396886286838177E-4]:3.498919772748E-2)[&rate=5.396886286838177E-4]:1.687315896177E-1,((86[&rate=5.396886286838177E-4]:1.489737674372E-1,83[&rate=5.396886286838177E-4]:1.489737674372E-1)[&rate=5.396886286838177E-4]:1.756281422525E-2,85[&rate=5.396886286838177E-4]:1.665365816624E-1)[&rate=5.396886286838177E-4]:2.348557554578E-2)[&rate=5.396886286838177E-4]:4.719620953081E-2)[&rate=5.396886286838177E-4]:1.238336226497E-4,87[&rate=5.396886286838177E-4]:2.373422003617E-1)[&rate=5.396886286838177E-4]:8.957016778903E-1)[&rate=5.396886286838177E-4]:9.0630886123E-1,(((((((115[&rate=5.396886286838177E-4]:3.11610591426E-1,(13[&rate=5.396886286838177E-4]:3.728937301779E-1,19[&rate=5.396886286838177E-4]:4.112498945616E-1)[&rate=5.396886286838177E-4]:2.090864206992E-2)[&rate=5.396886286838177E-4]:3.184248573823E-1,(((108[&rate=5.396886286838177E-4]:1.850400790832E-1,107[&rate=5.396886286838177E-4]:1.877798051105E-1)[&rate=5.396886286838177E-4]:1.479631506477E-1,(114[&rate=5.396886286838177E-4]:2.24305687286E-1,104[&rate=5.396886286838177E-4]:2.845796598888E-1)[&rate=5.396886286838177E-4]:5.116329586946E-2)[&rate=5.396886286838177E-4]:1.347595538634E-1,109[&rate=5.396886286838177E-4]:4.896805918133E-1)[&rate=5.396886286838177E-4]:2.198069117894E-1)[&rate=5.396886286838177E-4]:1.324044813701E-1,((((111[&rate=5.396886286838177E-4]:2.057619257267E-1,106[&rate=5.396886286838177E-4]:1.893235695623E-1)[&rate=5.396886286838177E-4]:2.395154840629E-1,139[&rate=5.396886286838177E-4]:6.206198755429E-1)[&rate=5.396886286838177E-4]:2.958072792885E-1,(148[&rate=5.396886286838177E-4]:4.333140888289E-1,143[&rate=5.396886286838177E-4]:4.305743628016E-1)[&rate=5.396886286838177E-4]:2.694144358657E-1)[&rate=5.396886286838177E-4]:7.795826807565E-2,116[&rate=5.396886286838177E-4]:7.423306283866E-1)[&rate=5.396886286838177E-4]:2.010930179181E-2)[&rate=5.396886286838177E-4]:7.008405141718E-2,((113[&rate=5.396886286838177E-4]:7.097462082676E-1,(112[&rate=5.396886286838177E-4]:5.691168295444E-1,((30[&rate=5.396886286838177E-4]:2.266910863704E-1,4[&rate=5.396886286838177E-4]:5.40883466444E-2)[&rate=5.396886286838177E-4]:3.448533506876E-1,9[&rate=5.396886286838177E-4]:4.482567658251E-1)[&rate=5.396886286838177E-4]:1.126408856373E-1)[&rate=5.396886286838177E-4]:1.406293787232E-1)[&rate=5.396886286838177E-4]:2.439400137203E-2,((105[&rate=5.396886286838177E-4]:4.372855290961E-1,(117[&rate=5.396886286838177E-4]:4.208251048784E-1,110[&rate=5.396886286838177E-4]:4.126059267961E-1)[&rate=5.396886286838177E-4]:4.659741051907E-2)[&rate=5.396886286838177E-4]:2.399325672266E-1,(17[&rate=5.396886286838177E-4]:5.692193713964E-1,14[&rate=5.396886286838177E-4]:5.308632070127E-1)[&rate=5.396886286838177E-4]:1.737521495838E-1)[&rate=5.396886286838177E-4]:2.952485304314E-2)[&rate=5.396886286838177E-4]:1.805755527778E-1)[&rate=5.396886286838177E-4]:1.392258886874E-1,((145[&rate=5.396886286838177E-4]:2.007943686764E-1,(144[&rate=5.396886286838177E-4]:1.722045149532E-1,141[&rate=5.396886286838177E-4]:1.749442409805E-1)[&rate=5.396886286838177E-4]:2.311040166825E-2)[&rate=5.396886286838177E-4]:3.788179094316E-1,142[&rate=5.396886286838177E-4]:5.796122781079E-1)[&rate=5.396886286838177E-4]:6.469321127231E-1)[&rate=5.396886286838177E-4]:1.881225156204E-1,((((11[&rate=5.396886286838177E-4]:4.442719958055E-1,140[&rate=5.396886286838177E-4]:4.250939136138E-1)[&rate=5.396886286838177E-4]:2.677485826954E-1,((25[&rate=5.396886286838177E-4]:4.627609794466E-1,20[&rate=5.396886286838177E-4]:4.435828972549E-1)[&rate=5.396886286838177E-4]:6.704933484435E-3,23[&rate=5.396886286838177E-4]:4.585070088214E-1)[&rate=5.396886286838177E-4]:3.384450765287E-1)[&rate=5.396886286838177E-4]:3.967080889597E-1,(24[&rate=5.396886286838177E-4]:8.689039140658E-1,((28[&rate=5.396886286838177E-4]:5.706191821368E-1,21[&rate=5.396886286838177E-4]:5.459616478904E-1)[&rate=5.396886286838177E-4]:2.42090370083E-1,1[&rate=5.396886286838177E-4]:2.640818235685E-2)[&rate=5.396886286838177E-4]:6.167381390076E-2)[&rate=5.396886286838177E-4]:3.357151643537E-1)[&rate=5.396886286838177E-4]:6.231241672265E-2,102[&rate=5.396886286838177E-4]:1.052876595258E-1)[&rate=5.396886286838177E-4]:6.280390445983E-2)[&rate=5.396886286838177E-4]:3.151384383593E-1,((10[&rate=5.396886286838177E-4]:4.862341621414E-1,15[&rate=5.396886286838177E-4]:5.245903265248E-1)[&rate=5.396886286838177E-4]:2.325474952203E-1,((18[&rate=5.396886286838177E-4]:3.597566049707E-1,3[&rate=5.396886286838177E-4]:2.446881118201E-1)[&rate=5.396886286838177E-4]:2.652953936635E-1,6[&rate=5.396886286838177E-4]:5.620383000041E-1)[&rate=5.396886286838177E-4]:1.403050011932E-1)[&rate=5.396886286838177E-4]:8.302017696407E-1)[&rate=5.396886286838177E-4]:1.913643576721E-2)[&rate=5.396886286838177E-4]:3.153734414519E-1)[&rate=5.396886286838177E-4]:7.372985974114E-1,((((147[&rate=5.396886286838177E-4]:4.882484859289E-1,97[&rate=5.396886286838177E-4]:3.598331853824E-1)[&rate=5.396886286838177E-4]:2.374642618383E-2,(2[&rate=5.396886286838177E-4]:5.807383359857E-1,(((22[&rate=5.396886286838177E-4]:3.960230627327E-1,27[&rate=5.396886286838177E-4]:4.124614188971E-1)[&rate=5.396886286838177E-4]:1.231004394159E-1,((7[&rate=5.396886286838177E-4]:8.511775909876E-2,8[&rate=5.396886286838177E-4]:8.511775909876E-2)[&rate=5.396886286838177E-4]:2.416535472019E-1,26[&rate=5.396886286838177E-4]:4.336206213692E-1)[&rate=5.396886286838177E-4]:9.646178488906E-2)[&rate=5.396886286838177E-4]:3.024308267518E-2,31[&rate=5.396886286838177E-4]:6.041611053718E-1)[&rate=5.396886286838177E-4]:2.039744908879E-1)[&rate=5.396886286838177E-4]:1.830605329776E0)[&rate=5.396886286838177E-4]:8.554117133928E-2,16[&rate=5.396886286838177E-4]:2.625651960389E0)[&rate=5.396886286838177E-4]:2.436580176398E-2,40[&rate=5.396886286838177E-4]:5.645248360357E-1)[&rate=5.396886286838177E-4]:1.187002989096E-2)[&rate=5.396886286838177E-4]:2.149278923478E-2,(98[&rate=5.396886286838177E-4]:6.257834346747E-1,((95[&rate=5.396886286838177E-4]:3.463047805043E-1,(100[&rate=5.396886286838177E-4]:1.359825941149E-1,94[&rate=5.396886286838177E-4]:1.359825941149E-1)[&rate=5.396886286838177E-4]:1.256227328373E-1)[&rate=5.396886286838177E-4]:1.970118638306E-1,(96[&rate=5.396886286838177E-4]:2.17187272885E-1,99[&rate=5.396886286838177E-4]:2.527063985679E-1)[&rate=5.396886286838177E-4]:3.015392075156E-1)[&rate=5.396886286838177E-4]:9.339575208852E-2)[&rate=5.396886286838177E-4]:1.00519521033E-1)[&rate=5.396886286838177E-4]:1.694424360057E-3)[&rate=5.396886286838177E-4]:1.366200375004E-2,146[&rate=5.396886286838177E-4]:7.334626625065E-1)[&rate=5.396886286838177E-4]:6.672743438753E-2,38[&rate=5.396886286838177E-4]:6.1166550673E-1)[&rate=5.396886286838177E-4]:6.828437563629E-1,(((36[&rate=5.396886286838177E-4]:5.284799827336E-2,(121[&rate=5.396886286838177E-4]:1.764644384668E0,127[&rate=5.396886286838177E-4]:2.205740275079E0)[&rate=5.396886286838177E-4]:3.676556683997E-1)[&rate=5.396886286838177E-4]:8.970421815515E-2,35[&rate=5.396886286838177E-4]:9.597687396274E-2)[&rate=5.396886286838177E-4]:2.064701663469E-1,((45[&rate=5.396886286838177E-4]:8.031463042193E-1,((51[&rate=5.396886286838177E-4]:5.820265399667E-1,(43[&rate=5.396886286838177E-4]:4.7450867487E-1,(46[&rate=5.396886286838177E-4]:4.414980616248E-1,((41[&rate=5.396886286838177E-4]:1.040088628235E-1,42[&rate=5.396886286838177E-4]:1.094733436977E-1)[&rate=5.396886286838177E-4]:1.085954795362E-1,48[&rate=5.396886286838177E-4]:2.563201893542E-1)[&rate=5.396886286838177E-4]:1.742489105221E-1)[&rate=5.396886286838177E-4]:3.30106132452E-2)[&rate=5.396886286838177E-4]:1.348402694682E-1)[&rate=5.396886286838177E-4]:1.79750520642E-1,((47[&rate=5.396886286838177E-4]:3.511807797914E-1,44[&rate=5.396886286838177E-4]:3.457162989171E-1)[&rate=5.396886286838177E-4]:2.657036700908E-1,(50[&rate=5.396886286838177E-4]:2.465155875313E-1,49[&rate=5.396886286838177E-4]:2.465155875313E-1)[&rate=5.396886286838177E-4]:3.375819771052E-1)[&rate=5.396886286838177E-4]:1.72215015098E-1)[&rate=5.396886286838177E-4]:2.224356055047E-2)[&rate=5.396886286838177E-4]:1.950922440043E-1,((((65[&rate=5.396886286838177E-4]:1.119371687083E-1,62[&rate=5.396886286838177E-4]:3.037179906261E-1)[&rate=5.396886286838177E-4]:3.123986747513E-2,(60[&rate=5.396886286838177E-4]:3.094519592545E-2,64[&rate=5.396886286838177E-4]:1.816301274322E-1)[&rate=5.396886286838177E-4]:1.12231840258E-1)[&rate=5.396886286838177E-4]:2.783328355685E-1,(61[&rate=5.396886286838177E-4]:2.693811848208E-1,63[&rate=5.396886286838177E-4]:2.282852944098E-1)[&rate=5.396886286838177E-4]:3.439095088488E-1)[&rate=5.396886286838177E-4]:8.476773669555E-1,(((69[&rate=5.396886286838177E-4]:5.829180851202E-1,118[&rate=5.396886286838177E-4]:5.719591810105E-1)[&rate=5.396886286838177E-4]:1.552289725406E-1,((132[&rate=5.396886286838177E-4]:1.337487417453E-1,(131[&rate=5.396886286838177E-4]:1.295068867258E-1,130[&rate=5.396886286838177E-4]:1.267671606985E-1)[&rate=5.396886286838177E-4]:4.241855019508E-3)[&rate=5.396886286838177E-4]:1.369180295738E-2,129[&rate=5.396886286838177E-4]:1.447008186754E-1)[&rate=5.396886286838177E-4]:4.455010335059E-1)[&rate=5.396886286838177E-4]:7.276535979701E-1,128[&rate=5.396886286838177E-4]:1.315115724124E0)[&rate=5.396886286838177E-4]:6.126309103917E-3)[&rate=5.396886286838177E-4]:4.503927272871E-1)[&rate=5.396886286838177E-4]:5.957940308244E-2)[&rate=5.396886286838177E-4]:3.896967762677E-1)[&rate=5.396886286838177E-4]:2.597922944198E-1);
tree STATE_66430000 [&joint=-20988.026221049127,lnP=-20988.026221049127] = [&R] ((((((39[&rate=5.41554885270889E-4]:7.633977715057E-1,(((101[&rate=5.41554885270889E-4]:5.836826432169E-1,((((10[&rate=5.41554885270889E-4]:4.982318891784E-1,15[&rate=5.41554885270889E-4]:5.365880535619E-1)[&rate=5.41554885270889E-4]:4.611710702595E-1,(18[&rate=5.41554885270889E-4]:6.009087288016E-1,6[&rate=5.41554885270889E-4]:5.378950301715E-1)[&rate=5.41554885270889E-4]:4.050695731021E-1)[&rate=5.41554885270889E-4]:6.187480191038E-3,(((88[&rate=5.41554885270889E-4]:1.213298668339E-1,89[&rate=5.41554885270889E-4]:1.350284969709E-1)[&rate=5.41554885270889E-4]:1.777516433255E-1,(((92[&rate=5.41554885270889E-4]:1.093659447182E-1,(90[&rate=5.41554885270889E-4]:6.484896210538E-2,91[&rate=5.41554885270889E-4]:6.484896210538E-2)[&rate=5.41554885270889E-4]:4.451698261277E-2)[&rate=5.41554885270889E-4]:1.078240366439E-1,((84[&rate=5.41554885270889E-4]:1.695444324383E-1,((93[&rate=5.41554885270889E-4]:1.237038382865E-1,83[&rate=5.41554885270889E-4]:1.100052081495E-1)[&rate=5.41554885270889E-4]:5.581195222714E-2,85[&rate=5.41554885270889E-4]:1.658171603766E-1)[&rate=5.41554885270889E-4]:3.727272061725E-3)[&rate=5.41554885270889E-4]:2.294307230296E-3,86[&rate=5.41554885270889E-4]:1.718387396686E-1)[&rate=5.41554885270889E-4]:3.165261155637E-2)[&rate=5.41554885270889E-4]:5.956100415785E-3,87[&rate=5.41554885270889E-4]:2.094474516408E-1)[&rate=5.41554885270889E-4]:8.96340585186E-2)[&rate=5.41554885270889E-4]:7.729247431928E-1,3[&rate=5.41554885270889E-4]:5.32280225955E-1)[&rate=5.41554885270889E-4]:3.648170629891E-1)[&rate=5.41554885270889E-4]:3.699084260581E-1,(((((11[&rate=5.41554885270889E-4]:5.330441207551E-1,140[&rate=5.41554885270889E-4]:5.138660385634E-1)[&rate=5.41554885270889E-4]:1.153825385698E-1,((25[&rate=5.41554885270889E-4]:3.265422065959E-1,20[&rate=5.41554885270889E-4]:3.073641244042E-1)[&rate=5.41554885270889E-4]:1.595475784155E-1,23[&rate=5.41554885270889E-4]:4.751308809017E-1)[&rate=5.41554885270889E-4]:2.582272852724E-1)[&rate=5.41554885270889E-4]:5.34799352155E-1,(24[&rate=5.41554885270889E-4]:8.791971851263E-1,((28[&rate=5.41554885270889E-4]:7.028266554865E-1,21[&rate=5.41554885270889E-4]:6.781691212401E-1)[&rate=5.41554885270889E-4]:1.809662433056E-1,1[&rate=5.41554885270889E-4]:9.749152892917E-2)[&rate=5.41554885270889E-4]:8.837383889229E-4)[&rate=5.41554885270889E-4]:3.999192373124E-1)[&rate=5.41554885270889E-4]:2.887322011037E-2,102[&rate=5.41554885270889E-4]:1.463458069327E-1)[&rate=5.41554885270889E-4]:8.370013960155E-2,((((((13[&rate=5.41554885270889E-4]:4.949457839564E-1,19[&rate=5.41554885270889E-4]:5.333019483401E-1)[&rate=5.41554885270889E-4]:1.061355686205E-1,115[&rate=5.41554885270889E-4]:5.18889571755E-1)[&rate=5.41554885270889E-4]:1.384968893362E-1,(((114[&rate=5.41554885270889E-4]:1.465677621716E-1,104[&rate=5.41554885270889E-4]:2.068417347743E-1)[&rate=5.41554885270889E-4]:2.3193001491E-1,(108[&rate=5.41554885270889E-4]:1.352836529816E-1,107[&rate=5.41554885270889E-4]:1.380233790089E-1)[&rate=5.41554885270889E-4]:3.007483706754E-1)[&rate=5.41554885270889E-4]:8.205453194861E-2,109[&rate=5.41554885270889E-4]:5.400043638247E-1)[&rate=5.41554885270889E-4]:1.96834152061E-1)[&rate=5.41554885270889E-4]:3.28490243325E-2,((116[&rate=5.41554885270889E-4]:2.613901482667E-1,((111[&rate=5.41554885270889E-4]:2.350579767526E-1,139[&rate=5.41554885270889E-4]:4.104004425059E-1)[&rate=5.41554885270889E-4]:3.693033888974E-2,106[&rate=5.41554885270889E-4]:2.555499594779E-1)[&rate=5.41554885270889E-4]:6.611416139154E-2)[&rate=5.41554885270889E-4]:2.575824111335E-1,(148[&rate=5.41554885270889E-4]:3.658569572507E-1,143[&rate=5.41554885270889E-4]:3.631172312234E-1)[&rate=5.41554885270889E-4]:1.914717665331E-1)[&rate=5.41554885270889E-4]:1.712629260235E-1)[&rate=5.41554885270889E-4]:1.923456132423E-1,((((112[&rate=5.41554885270889E-4]:5.256017322049E-1,(17[&rate=5.41554885270889E-4]:2.196597425132E-1,14[&rate=5.41554885270889E-4]:1.813035781295E-1)[&rate=5.41554885270889E-4]:3.442981540754E-1)[&rate=5.41554885270889E-4]:2.860242386786E-2,9[&rate=5.41554885270889E-4]:5.459849779907E-1)[&rate=5.41554885270889E-4]:1.691264780448E-2,(113[&rate=5.41554885270889E-4]:5.507179387469E-1,(30[&rate=5.41554885270889E-4]:3.420043114386E-1,4[&rate=5.41554885270889E-4]:1.694015717125E-1)[&rate=5.41554885270889E-4]:3.237821204591E-1)[&rate=5.41554885270889E-4]:2.039886513038E-2)[&rate=5.41554885270889E-4]:3.559359873369E-2,((110[&rate=5.41554885270889E-4]:4.322009893178E-1,117[&rate=5.41554885270889E-4]:4.404201674001E-1)[&rate=5.41554885270889E-4]:1.068457106918E-1,105[&rate=5.41554885270889E-4]:5.171288917904E-1)[&rate=5.41554885270889E-4]:6.218425054667E-2)[&rate=5.41554885270889E-4]:3.580624768769E-1)[&rate=5.41554885270889E-4]:2.256410842012E-1,(((141[&rate=5.41554885270889E-4]:1.110511542525E-1,145[&rate=5.41554885270889E-4]:1.137908802801E-1)[&rate=5.41554885270889E-4]:3.548532955457E-4,144[&rate=5.41554885270889E-4]:1.086662815207E-1)[&rate=5.41554885270889E-4]:8.370076485696E-2,142[&rate=5.41554885270889E-4]:1.978464984326E-1)[&rate=5.41554885270889E-4]:1.165170204983E0)[&rate=5.41554885270889E-4]:1.136045855849E-1)[&rate=5.41554885270889E-4]:3.96994944953E-2)[&rate=5.41554885270889E-4]:3.194166542423E-1)[&rate=5.41554885270889E-4]:7.273129016378E-1,(2[&rate=5.41554885270889E-4]:8.35058302296E-1,((((7[&rate=5.41554885270889E-4]:2.822508572148E-1,8[&rate=5.41554885270889E-4]:2.822508572148E-1)[&rate=5.41554885270889E-4]:1.536361980779E-1,26[&rate=5.41554885270889E-4]:5.427363703612E-1)[&rate=5.41554885270889E-4]:9.193387604893E-2,31[&rate=5.41554885270889E-4]:6.785058628485E-1)[&rate=5.41554885270889E-4]:2.073132156045E-2,(22[&rate=5.41554885270889E-4]:3.480142754066E-1,27[&rate=5.41554885270889E-4]:3.64452631571E-1)[&rate=5.41554885270889E-4]:2.964283884543E-1)[&rate=5.41554885270889E-4]:3.632183781611E-1)[&rate=5.41554885270889E-4]:1.459498886394E0)[&rate=5.41554885270889E-4]:1.105337477833E-1,(147[&rate=5.41554885270889E-4]:4.094588175036E-1,16[&rate=5.41554885270889E-4]:2.43757469444E0)[&rate=5.41554885270889E-4]:9.628336532092E-2)[&rate=5.41554885270889E-4]:3.150326378616E-1)[&rate=5.41554885270889E-4]:9.631616677434E-2,(((97[&rate=5.41554885270889E-4]:5.54828105834E-1,146[&rate=5.41554885270889E-4]:7.460849364351E-1)[&rate=5.41554885270889E-4]:4.712929246722E-2,((98[&rate=5.41554885270889E-4]:6.909847603315E-1,(95[&rate=5.41554885270889E-4]:4.875518000895E-1,(100[&rate=5.41554885270889E-4]:2.379407485902E-1,94[&rate=5.41554885270889E-4]:2.379407485902E-1)[&rate=5.41554885270889E-4]:1.649115979473E-1)[&rate=5.41554885270889E-4]:2.143619219907E-1)[&rate=5.41554885270889E-4]:6.285475950593E-2,(96[&rate=5.41554885270889E-4]:5.935998371358E-1,99[&rate=5.41554885270889E-4]:6.291189628187E-1)[&rate=5.41554885270889E-4]:1.465784805159E-1)[&rate=5.41554885270889E-4]:4.757143037629E-2)[&rate=5.41554885270889E-4]:7.868447129999E-2,40[&rate=5.41554885270889E-4]:7.516801209674E-1)[&rate=5.41554885270889E-4]:1.080338173127E-1)[&rate=5.41554885270889E-4]:3.059088491323E-1,38[&rate=5.41554885270889E-4]:1.097316776483E0)[&rate=5.41554885270889E-4]:4.020202195937E-1,(((36[&rate=5.41554885270889E-4]:9.526447196813E-2,(35[&rate=5.41554885270889E-4]:5.993759465844E-3,127[&rate=5.41554885270889E-4]:2.573117047137E0)[&rate=5.41554885270889E-4]:4.269537003652E-2)[&rate=5.41554885270889E-4]:4.106019367334E-1,121[&rate=5.41554885270889E-4]:2.585318463496E0)[&rate=5.41554885270889E-4]:3.777061108967E-2,((45[&rate=5.41554885270889E-4]:1.0328852963E0,(((51[&rate=5.41554885270889E-4]:7.256656311019E-1,(47[&rate=5.41554885270889E-4]:1.726063683863E-1,44[&rate=5.41554885270889E-4]:1.67141887512E-1)[&rate=5.41554885270889E-4]:5.803816670871E-1)[&rate=5.41554885270889E-4]:5.847829161492E-2,((46[&rate=5.41554885270889E-4]:5.036583917258E-1,(48[&rate=5.41554885270889E-4]:4.188500206111E-1,(42[&rate=5.41554885270889E-4]:3.768680677309E-1,41[&rate=5.41554885270889E-4]:3.714035868567E-1)[&rate=5.41554885270889E-4]:3.730586759897E-3)[&rate=5.41554885270889E-4]:7.38794093662E-2)[&rate=5.41554885270889E-4]:1.29964677447E-1,43[&rate=5.41554885270889E-4]:6.336230691728E-1)[&rate=5.41554885270889E-4]:1.778432579156E-1)[&rate=5.41554885270889E-4]:2.861911058386E-2,(50[&rate=5.41554885270889E-4]:6.628961113279E-1,49[&rate=5.41554885270889E-4]:6.628961113279E-1)[&rate=5.41554885270889E-4]:1.444024410985E-1)[&rate=5.41554885270889E-4]:2.009965799396E-1)[&rate=5.41554885270889E-4]:1.069764730204E-1,(((((64[&rate=5.41554885270889E-4]:2.066086680528E-1,62[&rate=5.41554885270889E-4]:2.477045584638E-1)[&rate=5.41554885270889E-4]:6.125547535906E-3,60[&rate=5.41554885270889E-4]:6.204928408201E-2)[&rate=5.41554885270889E-4]:2.084570021832E-1,65[&rate=5.41554885270889E-4]:2.705062862652E-1)[&rate=5.41554885270889E-4]:1.469417447467E-1,(61[&rate=5.41554885270889E-4]:3.195525347549E-1,63[&rate=5.41554885270889E-4]:2.784566443439E-1)[&rate=5.41554885270889E-4]:2.896763181747E-1)[&rate=5.41554885270889E-4]:9.833091297936E-1,(((118[&rate=5.41554885270889E-4]:5.865442198549E-1,((132[&rate=5.41554885270889E-4]:1.559530371125E-1,(131[&rate=5.41554885270889E-4]:6.814217732527E-2,130[&rate=5.41554885270889E-4]:6.540245129792E-2)[&rate=5.41554885270889E-4]:8.781085978726E-2)[&rate=5.41554885270889E-4]:2.726468240381E-2,129[&rate=5.41554885270889E-4]:1.80477993489E-1)[&rate=5.41554885270889E-4]:2.69079924996E-1)[&rate=5.41554885270889E-4]:9.72277891246E-2,69[&rate=5.41554885270889E-4]:6.947309130891E-1)[&rate=5.41554885270889E-4]:8.077596178607E-1,128[&rate=5.41554885270889E-4]:1.351805599443E0)[&rate=5.41554885270889E-4]:1.01006355883E-1)[&rate=5.41554885270889E-4]:4.604460262862E-1)[&rate=5.41554885270889E-4]:1.12570819001E-1)[&rate=5.41554885270889E-4]:3.99909872236E-1)[&rate=5.41554885270889E-4]:9.714437153557E-2,(((((56[&rate=5.41554885270889E-4]:5.007040378176E-1,55[&rate=5.41554885270889E-4]:5.007040378176E-1)[&rate=5.41554885270889E-4]:8.549186437781E-2,((58[&rate=5.41554885270889E-4]:2.121375791201E-1,57[&rate=5.41554885270889E-4]:1.957441364971E-1)[&rate=5.41554885270889E-4]:3.486076690128E-2,(54[&rate=5.41554885270889E-4]:1.706382220309E-1,37[&rate=5.41554885270889E-4]:2.471409542713E-1)[&rate=5.41554885270889E-4]:1.898307481016E-2)[&rate=5.41554885270889E-4]:3.665199605458E-1)[&rate=5.41554885270889E-4]:6.723472750088E-2,59[&rate=5.41554885270889E-4]:6.616273510079E-1)[&rate=5.41554885270889E-4]:1.625031716934E-1,68[&rate=5.41554885270889E-4]:7.749501948324E-1)[&rate=5.41554885270889E-4]:3.054079412594E-1,(((53[&rate=5.41554885270889E-4]:7.908282157274E-1,(((134[&rate=5.41554885270889E-4]:4.254110989541E-1,133[&rate=5.41554885270889E-4]:4.555480852552E-1)[&rate=5.41554885270889E-4]:9.21711342769E-2,137[&rate=5.41554885270889E-4]:5.888151099432E-1)[&rate=5.41554885270889E-4]:7.809901836276E-1,((75[&rate=5.41554885270889E-4]:4.895515505087E-1,(70[&rate=5.41554885270889E-4]:3.251739632398E-1,(74[&rate=5.41554885270889E-4]:3.559806983417E-1,76[&rate=5.41554885270889E-4]:3.559806983417E-1)[&rate=5.41554885270889E-4]:7.549429281565E-3)[&rate=5.41554885270889E-4]:1.260214228854E-1)[&rate=5.41554885270889E-4]:1.137302369133E-1,(((79[&rate=5.41554885270889E-4]:1.240413059333E-1,82[&rate=5.41554885270889E-4]:1.322604840153E-1)[&rate=5.41554885270889E-4]:1.186680016837E-1,(78[&rate=5.41554885270889E-4]:1.246216373975E-1,72[&rate=5.41554885270889E-4]:1.027038291781E-1)[&rate=5.41554885270889E-4]:1.180876702195E-1)[&rate=5.41554885270889E-4]:1.243173472186E-1,(((71[&rate=5.41554885270889E-4]:6.169890775015E-2,77[&rate=5.41554885270889E-4]:1.247126063803E-1)[&rate=5.41554885270889E-4]:1.723740237953E-1,73[&rate=5.41554885270889E-4]:3.025660822303E-1)[&rate=5.41554885270889E-4]:2.326389338548E-2,(80[&rate=5.41554885270889E-4]:1.109149178097E-1,81[&rate=5.41554885270889E-4]:1.109149178097E-1)[&rate=5.41554885270889E-4]:1.65599989313E-1)[&rate=5.41554885270889E-4]:8.229256963061E-2)[&rate=5.41554885270889E-4]:1.951592421756E-1)[&rate=5.41554885270889E-4]:6.898111773817E-1)[&rate=5.41554885270889E-4]:2.441983095358E-1)[&rate=5.41554885270889E-4]:9.501414980469E-2,(52[&rate=5.41554885270889E-4]:6.224366847253E-1,(103[&rate=5.41554885270889E-4]:8.700177782743E-1,(29[&rate=5.41554885270889E-4]:7.115879167477E-1,(5[&rate=5.41554885270889E-4]:4.842460365449E-2,12[&rate=5.41554885270889E-4]:8.678076803795E-2)[&rate=5.41554885270889E-4]:5.179578336412E-1)[&rate=5.41554885270889E-4]:3.913065738554E-1)[&rate=5.41554885270889E-4]:1.416712641012E0)[&rate=5.41554885270889E-4]:2.716024021182E-1)[&rate=5.41554885270889E-4]:1.090310186329E-1,125[&rate=5.41554885270889E-4]:7.844908705038E-1)[&rate=5.41554885270889E-4]:4.625339322548E-1)[&rate=5.41554885270889E-4]:4.614784227775E-1)[&rate=5.41554885270889E-4]:2.826953790057E-2,(33[&rate=5.41554885270889E-4]:6.517188123044E-2,(34[&rate=5.41554885270889E-4]:7.944281483712E-2,(32[&rate=5.41554885270889E-4]:4.845599399334E-2,(((126[&rate=5.41554885270889E-4]:1.179050984744E0,((120[&rate=5.41554885270889E-4]:6.582455775941E-1,((138[&rate=5.41554885270889E-4]:2.061589684538E-1,136[&rate=5.41554885270889E-4]:7.465211913859E-2)[&rate=5.41554885270889E-4]:2.890998967835E-1,135[&rate=5.41554885270889E-4]:2.952588652373E-1)[&rate=5.41554885270889E-4]:1.109319178363E-1)[&rate=5.41554885270889E-4]:1.040246377353E0,119[&rate=5.41554885270889E-4]:1.794382365906E0)[&rate=5.41554885270889E-4]:1.703711414813E-1)[&rate=5.41554885270889E-4]:6.092156880398E-1,(67[&rate=5.41554885270889E-4]:2.128935189429E-1,((123[&rate=5.41554885270889E-4]:1.336980699806E-2,124[&rate=5.41554885270889E-4]:1.063756656094E-2)[&rate=5.41554885270889E-4]:4.455166261966E-1,122[&rate=5.41554885270889E-4]:4.588864331947E-1)[&rate=5.41554885270889E-4]:2.552796360888E-1)[&rate=5.41554885270889E-4]:3.281989641556E-1)[&rate=5.41554885270889E-4]:4.50006886874E-2,66[&rate=5.41554885270889E-4]:5.860931717858E-1)[&rate=5.41554885270889E-4]:3.472943290567E-1)[&rate=5.41554885270889E-4]:9.069012624691E-3)[&rate=5.41554885270889E-4]:2.167422557696E-3)[&rate=5.41554885270889E-4]:7.776152297273E-2);
tree STATE_66440000 [&joint=-20963.449874823946,lnP=-20963.449874823946] = [&R] (((((66[&rate=6.144548183685715E-4]:3.539131946879E-1,((((138[&rate=6.144548183685715E-4]:2.508819457734E-1,136[&rate=6.144548183685715E-4]:1.193750964582E-1)[&rate=6.144548183685715E-4]:6.069739524577E-1,135[&rate=6.144548183685715E-4]:6.578558982311E-1)[&rate=6.144548183685715E-4]:8.377475796528E-1,(119[&rate=6.144548183685715E-4]:1.711965590644E0,120[&rate=6.144548183685715E-4]:1.616075179686E0)[&rate=6.144548183685715E-4]:1.315830927188E-1)[&rate=6.144548183685715E-4]:5.482534233921E-2,126[&rate=6.144548183685715E-4]:1.112671503059E0)[&rate=6.144548183685715E-4]:4.884158813141E-1)[&rate=6.144548183685715E-4]:4.559237526667E-2,(67[&rate=6.144548183685715E-4]:2.288606058193E-1,((123[&rate=6.144548183685715E-4]:3.30115439653E-2,124[&rate=6.144548183685715E-4]:3.027930352817E-2)[&rate=6.144548183685715E-4]:2.483566226281E-1,122[&rate=6.144548183685715E-4]:2.813681665934E-1)[&rate=6.144548183685715E-4]:4.487649895665E-1)[&rate=6.144548183685715E-4]:1.706449641353E-1)[&rate=6.144548183685715E-4]:3.625967362825E-1,(((((146[&rate=6.144548183685715E-4]:5.887548354866E-1,(40[&rate=6.144548183685715E-4]:4.121887473817E-1,39[&rate=6.144548183685715E-4]:4.121887473817E-1)[&rate=6.144548183685715E-4]:5.634750886998E-2)[&rate=6.144548183685715E-4]:7.317759830075E-2,(147[&rate=6.144548183685715E-4]:5.930509655718E-1,((2[&rate=6.144548183685715E-4]:6.019921986971E-1,((((7[&rate=6.144548183685715E-4]:1.947637723655E-1,8[&rate=6.144548183685715E-4]:1.947637723655E-1)[&rate=6.144548183685715E-4]:3.335167745576E-1,26[&rate=6.144548183685715E-4]:6.351298619916E-1)[&rate=6.144548183685715E-4]:3.646932135629E-3,(22[&rate=6.144548183685715E-4]:2.09630413639E-1,27[&rate=6.144548183685715E-4]:2.260687698033E-1)[&rate=6.144548183685715E-4]:4.181874763786E-1)[&rate=6.144548183685715E-4]:7.589000038857E-3,31[&rate=6.144548183685715E-4]:6.902014106045E-1)[&rate=6.144548183685715E-4]:1.391880483667E-1)[&rate=6.144548183685715E-4]:1.878654367177E0,(16[&rate=6.144548183685715E-4]:2.582875191054E0,(101[&rate=6.144548183685715E-4]:7.351636619607E-1,((((((92[&rate=6.144548183685715E-4]:5.697634765481E-2,(90[&rate=6.144548183685715E-4]:1.423087850666E-2,91[&rate=6.144548183685715E-4]:1.423087850666E-2)[&rate=6.144548183685715E-4]:4.274546914815E-2)[&rate=6.144548183685715E-4]:1.684430295552E-1,((93[&rate=6.144548183685715E-4]:2.59228694434E-2,84[&rate=6.144548183685715E-4]:1.222423930638E-2)[&rate=6.144548183685715E-4]:1.80194940997E-1,((85[&rate=6.144548183685715E-4]:2.249424938802E-2,83[&rate=6.144548183685715E-4]:2.249424938802E-2)[&rate=6.144548183685715E-4]:1.408942039408E-1,86[&rate=6.144548183685715E-4]:1.633884533288E-1)[&rate=6.144548183685715E-4]:2.903072697458E-2)[&rate=6.144548183685715E-4]:1.93015667696E-2)[&rate=6.144548183685715E-4]:2.720895177787E-2,((88[&rate=6.144548183685715E-4]:1.638580610058E-1,89[&rate=6.144548183685715E-4]:1.775566911428E-1)[&rate=6.144548183685715E-4]:3.48718786324E-2,87[&rate=6.144548183685715E-4]:1.987299396382E-1)[&rate=6.144548183685715E-4]:4.019975921268E-2)[&rate=6.144548183685715E-4]:8.710964016415E-1,3[&rate=6.144548183685715E-4]:5.703000730952E-1)[&rate=6.144548183685715E-4]:5.416930098397E-1,(((10[&rate=6.144548183685715E-4]:4.369769826103E-1,15[&rate=6.144548183685715E-4]:4.753331469938E-1)[&rate=6.144548183685715E-4]:1.411181090462E-1,6[&rate=6.144548183685715E-4]:5.616567354921E-1)[&rate=6.144548183685715E-4]:4.637596628284E-3,18[&rate=6.144548183685715E-4]:6.293080307505E-1)[&rate=6.144548183685715E-4]:5.97753545335E-1)[&rate=6.144548183685715E-4]:2.960740049548E-1,((102[&rate=6.144548183685715E-4]:2.475289018698E-1,((((25[&rate=6.144548183685715E-4]:4.46709528306E-1,20[&rate=6.144548183685715E-4]:4.275314461142E-1)[&rate=6.144548183685715E-4]:2.072450571083E-1,23[&rate=6.144548183685715E-4]:6.429956813046E-1)[&rate=6.144548183685715E-4]:1.764490769816E-1,(140[&rate=6.144548183685715E-4]:5.353244112824E-1,11[&rate=6.144548183685715E-4]:5.545024934742E-1)[&rate=6.144548183685715E-4]:1.800107579628E-1)[&rate=6.144548183685715E-4]:3.775802290091E-1,(24[&rate=6.144548183685715E-4]:8.862016104399E-1,((28[&rate=6.144548183685715E-4]:6.341648208738E-1,21[&rate=6.144548183685715E-4]:6.095072866274E-1)[&rate=6.144548183685715E-4]:2.207469374831E-1,1[&rate=6.144548183685715E-4]:6.861038849398E-2)[&rate=6.144548183685715E-4]:3.676930413766E-2)[&rate=6.144548183685715E-4]:3.217822809651E-1)[&rate=6.144548183685715E-4]:2.011888460812E-1)[&rate=6.144548183685715E-4]:1.072599321351E-1,(((((115[&rate=6.144548183685715E-4]:3.618628016036E-1,(13[&rate=6.144548183685715E-4]:2.861691102408E-1,19[&rate=6.144548183685715E-4]:3.245252746244E-1)[&rate=6.144548183685715E-4]:1.578854721847E-1)[&rate=6.144548183685715E-4]:3.378163531882E-1,(((108[&rate=6.144548183685715E-4]:3.170810422827E-1,107[&rate=6.144548183685715E-4]:3.198207683101E-1)[&rate=6.144548183685715E-4]:2.180947981303E-1,(114[&rate=6.144548183685715E-4]:1.000788194302E-1,104[&rate=6.144548183685715E-4]:1.60352792033E-1)[&rate=6.144548183685715E-4]:3.775627744074E-1)[&rate=6.144548183685715E-4]:3.71211598883E-2,109[&rate=6.144548183685715E-4]:5.942148085204E-1)[&rate=6.144548183685715E-4]:1.84916401066E-1)[&rate=6.144548183685715E-4]:7.850740596104E-2,((((106[&rate=6.144548183685715E-4]:1.04788410353E-1,139[&rate=6.144548183685715E-4]:2.965692322708E-1)[&rate=6.144548183685715E-4]:2.447571057059E-1,111[&rate=6.144548183685715E-4]:3.659838722233E-1)[&rate=6.144548183685715E-4]:2.027927275727E-1,(148[&rate=6.144548183685715E-4]:2.310029446326E-1,143[&rate=6.144548183685715E-4]:2.282632186052E-1)[&rate=6.144548183685715E-4]:2.9941749078E-1)[&rate=6.144548183685715E-4]:9.298937090582E-3,116[&rate=6.144548183685715E-4]:5.013632081195E-1)[&rate=6.144548183685715E-4]:2.768233526334E-1)[&rate=6.144548183685715E-4]:1.410566807277E-1,((((17[&rate=6.144548183685715E-4]:5.888851008037E-1,14[&rate=6.144548183685715E-4]:5.5052893642E-1)[&rate=6.144548183685715E-4]:7.53986356479E-2,((30[&rate=6.144548183685715E-4]:3.576578440827E-1,4[&rate=6.144548183685715E-4]:1.850551043566E-1)[&rate=6.144548183685715E-4]:3.576201609155E-1,(117[&rate=6.144548183685715E-4]:4.135867002502E-1,9[&rate=6.144548183685715E-4]:4.026277961406E-1)[&rate=6.144548183685715E-4]:1.893625376247E-1)[&rate=6.144548183685715E-4]:2.571806022056E-2)[&rate=6.144548183685715E-4]:9.233613839787E-3,112[&rate=6.144548183685715E-4]:6.351611859077E-1)[&rate=6.144548183685715E-4]:6.530008753884E-2,((105[&rate=6.144548183685715E-4]:5.279482989796E-1,113[&rate=6.144548183685715E-4]:5.553455592534E-1)[&rate=6.144548183685715E-4]:2.364064651767E-2,110[&rate=6.144548183685715E-4]:5.735067537163E-1)[&rate=6.144548183685715E-4]:1.214750676755E-1)[&rate=6.144548183685715E-4]:3.009737488559E-1)[&rate=6.144548183685715E-4]:3.697291907328E-1,(((145[&rate=6.144548183685715E-4]:7.24990372821E-2,144[&rate=6.144548183685715E-4]:6.701958522716E-2)[&rate=6.144548183685715E-4]:4.157725678825E-3,141[&rate=6.144548183685715E-4]:7.391703693334E-2)[&rate=6.144548183685715E-4]:7.924846389817E-2,142[&rate=6.144548183685715E-4]:1.559052268591E-1)[&rate=6.144548183685715E-4]:1.387861725902E0)[&rate=6.144548183685715E-4]:5.759722370917E-2)[&rate=6.144548183685715E-4]:5.60179799123E-2)[&rate=6.144548183685715E-4]:3.298363000986E-1)[&rate=6.144548183685715E-4]:7.353827619697E-1)[&rate=6.144548183685715E-4]:2.653849810856E-2)[&rate=6.144548183685715E-4]:1.175315334628E-2)[&rate=6.144548183685715E-4]:6.039938160892E-3)[&rate=6.144548183685715E-4]:1.490269052792E-1,((95[&rate=6.144548183685715E-4]:5.606436803525E-1,(100[&rate=6.144548183685715E-4]:4.443109143338E-1,94[&rate=6.144548183685715E-4]:4.443109143338E-1)[&rate=6.144548183685715E-4]:3.163331246657E-2)[&rate=6.144548183685715E-4]:1.389719644887E-1,((97[&rate=6.144548183685715E-4]:2.91003650183E-1,98[&rate=6.144548183685715E-4]:4.904572020955E-1)[&rate=6.144548183685715E-4]:1.769840450576E-1,(96[&rate=6.144548183685715E-4]:4.648242660224E-1,99[&rate=6.144548183685715E-4]:5.003433917053E-1)[&rate=6.144548183685715E-4]:1.889557789451E-1)[&rate=6.144548183685715E-4]:2.124543593925E-2)[&rate=6.144548183685715E-4]:1.304693772855E-1)[&rate=6.144548183685715E-4]:8.518206268325E-2,38[&rate=6.144548183685715E-4]:7.076168115858E-1)[&rate=6.144548183685715E-4]:2.676153358869E-1,((((36[&rate=6.144548183685715E-4]:3.204099886059E-2,127[&rate=6.144548183685715E-4]:2.552588944066E0)[&rate=6.144548183685715E-4]:6.65713663051E-2,121[&rate=6.144548183685715E-4]:2.17806441996E0)[&rate=6.144548183685715E-4]:2.696641712372E-2,35[&rate=6.144548183685715E-4]:7.900343982366E-2)[&rate=6.144548183685715E-4]:8.444043720024E-2,((45[&rate=6.144548183685715E-4]:8.236248713004E-1,((51[&rate=6.144548183685715E-4]:6.043018000289E-1,(44[&rate=6.144548183685715E-4]:4.740350186033E-1,47[&rate=6.144548183685715E-4]:4.794994994775E-1)[&rate=6.144548183685715E-4]:1.521247049229E-1)[&rate=6.144548183685715E-4]:1.827975457413E-1,((50[&rate=6.144548183685715E-4]:3.205626588831E-1,49[&rate=6.144548183685715E-4]:3.205626588831E-1)[&rate=6.144548183685715E-4]:3.636313632781E-1,((46[&rate=6.144548183685715E-4]:4.916044707996E-1,((48[&rate=6.144548183685715E-4]:2.614279387653E-1,42[&rate=6.144548183685715E-4]:2.23176572645E-1)[&rate=6.144548183685715E-4]:2.010464365511E-1,41[&rate=6.144548183685715E-4]:4.187585283219E-1)[&rate=6.144548183685715E-4]:1.820113373476E-2)[&rate=6.144548183685715E-4]:9.068358457307E-2,43[&rate=6.144548183685715E-4]:5.822880553727E-1)[&rate=6.144548183685715E-4]:1.346928520343E-1)[&rate=6.144548183685715E-4]:9.744084273483E-2)[&rate=6.144548183685715E-4]:1.739984247004E-2)[&rate=6.144548183685715E-4]:5.203299972058E-2,((128[&rate=6.144548183685715E-4]:1.386254971457E0,((((131[&rate=6.144548183685715E-4]:1.083905210903E-1,130[&rate=6.144548183685715E-4]:1.056507950629E-1)[&rate=6.144548183685715E-4]:1.127851955786E-1,(129[&rate=6.144548183685715E-4]:2.009817699768E-2,132[&rate=6.144548183685715E-4]:2.283790302503E-2)[&rate=6.144548183685715E-4]:1.983378136438E-1)[&rate=6.144548183685715E-4]:3.22171189015E-1,118[&rate=6.144548183685715E-4]:6.775934810264E-1)[&rate=6.144548183685715E-4]:4.627065736824E-2,69[&rate=6.144548183685715E-4]:7.348230425043E-1)[&rate=6.144548183685715E-4]:8.021168604595E-1)[&rate=6.144548183685715E-4]:1.931269093121E-1,((65[&rate=6.144548183685715E-4]:1.911004647116E-1,(64[&rate=6.144548183685715E-4]:3.396464922299E-1,(62[&rate=6.144548183685715E-4]:3.725855916648E-1,60[&rate=6.144548183685715E-4]:1.808047697471E-1)[&rate=6.144548183685715E-4]:8.156790976054E-3)[&rate=6.144548183685715E-4]:2.13890398848E-3)[&rate=6.144548183685715E-4]:3.441303242865E-1,(61[&rate=6.144548183685715E-4]:4.171833491981E-1,63[&rate=6.144548183685715E-4]:3.76087458787E-1)[&rate=6.144548183685715E-4]:3.098282617178E-1)[&rate=6.144548183685715E-4]:9.920962972503E-1)[&rate=6.144548183685715E-4]:6.967220254341E-2)[&rate=6.144548183685715E-4]:4.315691699924E-2)[&rate=6.144548183685715E-4]:2.094228239333E-1)[&rate=6.144548183685715E-4]:3.892356052799E-1)[&rate=6.144548183685715E-4]:9.756678306192E-2,(((57[&rate=6.144548183685715E-4]:5.137789634434E-1,((((37[&rate=6.144548183685715E-4]:2.258745966889E-1,59[&rate=6.144548183685715E-4]:1.876232305687E-1)[&rate=6.144548183685715E-4]:1.326624273423E-1,58[&rate=6.144548183685715E-4]:3.394113409711E-1)[&rate=6.144548183685715E-4]:1.32333847216E-1,54[&rate=6.144548183685715E-4]:4.143681390068E-1)[&rate=6.144548183685715E-4]:2.367882456634E-2,(56[&rate=6.144548183685715E-4]:3.008510210095E-1,55[&rate=6.144548183685715E-4]:3.008510210095E-1)[&rate=6.144548183685715E-4]:1.672505873722E-1)[&rate=6.144548183685715E-4]:3.474839331292E-2)[&rate=6.144548183685715E-4]:2.870955853926E-1,68[&rate=6.144548183685715E-4]:7.489619805299E-1)[&rate=6.144548183685715E-4]:4.86295233538E-1,(((((75[&rate=6.144548183685715E-4]:6.228636822213E-1,((74[&rate=6.144548183685715E-4]:3.712024427677E-1,76[&rate=6.144548183685715E-4]:3.712024427677E-1)[&rate=6.144548183685715E-4]:3.077106786022E-2,70[&rate=6.144548183685715E-4]:3.636173462444E-1)[&rate=6.144548183685715E-4]:2.208901715934E-1)[&rate=6.144548183685715E-4]:9.531456921737E-2,(((77[&rate=6.144548183685715E-4]:4.28421531191E-1,(80[&rate=6.144548183685715E-4]:5.39672986935E-2,81[&rate=6.144548183685715E-4]:5.39672986935E-2)[&rate=6.144548183685715E-4]:3.306186160591E-1)[&rate=6.144548183685715E-4]:1.915425409342E-3,73[&rate=6.144548183685715E-4]:4.35816408655E-1)[&rate=6.144548183685715E-4]:9.902092278507E-2,(71[&rate=6.144548183685715E-4]:4.058958099795E-1,((82[&rate=6.144548183685715E-4]:3.149416387712E-1,(78[&rate=6.144548183685715E-4]:1.122525166156E-1,72[&rate=6.144548183685715E-4]:9.033470839631E-2)[&rate=6.144548183685715E-4]:1.944699440735E-1)[&rate=6.144548183685715E-4]:4.796289082487E-2,79[&rate=6.144548183685715E-4]:3.54685351514E-1)[&rate=6.144548183685715E-4]:7.860771873954E-2)[&rate=6.144548183685715E-4]:6.044837077571E-2)[&rate=6.144548183685715E-4]:1.833409199985E-1)[&rate=6.144548183685715E-4]:7.70225850882E-1,53[&rate=6.144548183685715E-4]:7.419410437085E-1)[&rate=6.144548183685715E-4]:2.362744918616E-3,(((103[&rate=6.144548183685715E-4]:5.980334052234E-1,(29[&rate=6.144548183685715E-4]:6.669226085595E-1,(5[&rate=6.144548183685715E-4]:3.058871226499E-1,12[&rate=6.144548183685715E-4]:3.442432870334E-1)[&rate=6.144548183685715E-4]:2.158300064576E-1)[&rate=6.144548183685715E-4]:1.639875089927E-1)[&rate=6.144548183685715E-4]:1.539659787996E0,52[&rate=6.144548183685715E-4]:4.73399458658E-1)[&rate=6.144548183685715E-4]:1.694861253466E-1,((134[&rate=6.144548183685715E-4]:6.056411036953E-1,137[&rate=6.144548183685715E-4]:6.768739804075E-1)[&rate=6.144548183685715E-4]:4.738918489589E-2,133[&rate=6.144548183685715E-4]:6.831672748924E-1)[&rate=6.144548183685715E-4]:7.336010847691E-1)[&rate=6.144548183685715E-4]:1.096149259338E-1)[&rate=6.144548183685715E-4]:2.298694989383E-1,125[&rate=6.144548183685715E-4]:7.637907739042E-1)[&rate=6.144548183685715E-4]:6.381331068305E-1)[&rate=6.144548183685715E-4]:1.721325130033E-1)[&rate=6.144548183685715E-4]:1.600201610726E-1,(34[&rate=6.144548183685715E-4]:6.2242130016E-2,(32[&rate=6.144548183685715E-4]:3.486744952689E-2,33[&rate=6.144548183685715E-4]:4.034690158161E-2)[&rate=6.144548183685715E-4]:5.456872270017E-3)[&rate=6.144548183685715E-4]:9.443342172548E-2);
tree STATE_66450000 [&joint=-20950.1961431157,lnP=-20950.1961431157] = [&R] ((((((((146[&rate=5.632489193862955E-4]:7.421595590851E-1,((2[&rate=5.632489193862955E-4]:6.754154912738E-1,(((22[&rate=5.632489193862955E-4]:4.851707552656E-1,27[&rate=5.632489193862955E-4]:5.0160911143E-1)[&rate=5.632489193862955E-4]:2.049563496219E-1,((7[&rate=5.632489193862955E-4]:1.022669545419E-1,8[&rate=5.632489193862955E-4]:1.022669545419E-1)[&rate=5.632489193862955E-4]:4.267845348389E-1,26[&rate=5.632489193862955E-4]:6.359008044493E-1)[&rate=5.632489193862955E-4]:6.518520454781E-2)[&rate=5.632489193862955E-4]:1.004932433382E-2,31[&rate=5.632489193862955E-4]:7.549709497694E-1)[&rate=5.632489193862955E-4]:1.478418017786E-1)[&rate=5.632489193862955E-4]:1.829921939388E0,(40[&rate=5.632489193862955E-4]:5.482070326362E-1,(39[&rate=5.632489193862955E-4]:2.728620551048E-1,16[&rate=5.632489193862955E-4]:2.358354981222E0)[&rate=5.632489193862955E-4]:2.753449775314E-1)[&rate=5.632489193862955E-4]:4.045951962013E-4)[&rate=5.632489193862955E-4]:7.332935201777E-2)[&rate=5.632489193862955E-4]:1.889663213485E-1,((97[&rate=5.632489193862955E-4]:4.670272005822E-1,(101[&rate=5.632489193862955E-4]:7.875159973718E-1,(((3[&rate=5.632489193862955E-4]:5.205843255099E-1,((18[&rate=5.632489193862955E-4]:4.483007483624E-1,6[&rate=5.632489193862955E-4]:3.852870497323E-1)[&rate=5.632489193862955E-4]:1.50301193463E-1,(10[&rate=5.632489193862955E-4]:3.681245485334E-1,15[&rate=5.632489193862955E-4]:4.064807129169E-1)[&rate=5.632489193862955E-4]:1.839020508263E-1)[&rate=5.632489193862955E-4]:3.705087683503E-2)[&rate=5.632489193862955E-4]:1.319908921745E-1,((88[&rate=5.632489193862955E-4]:1.002756817335E-1,89[&rate=5.632489193862955E-4]:1.139743118705E-1)[&rate=5.632489193862955E-4]:5.033584895113E-1,(((92[&rate=5.632489193862955E-4]:6.800486077728E-2,(90[&rate=5.632489193862955E-4]:4.454844349911E-2,91[&rate=5.632489193862955E-4]:4.454844349911E-2)[&rate=5.632489193862955E-4]:2.345641727817E-2)[&rate=5.632489193862955E-4]:1.648213285154E-1,87[&rate=5.632489193862955E-4]:2.191275591556E-1)[&rate=5.632489193862955E-4]:6.495485302511E-3,(83[&rate=5.632489193862955E-4]:1.810007592907E-1,(86[&rate=5.632489193862955E-4]:1.623427883603E-1,(84[&rate=5.632489193862955E-4]:1.19468503218E-1,(93[&rate=5.632489193862955E-4]:4.686875873735E-2,85[&rate=5.632489193862955E-4]:3.317012860033E-2)[&rate=5.632489193862955E-4]:8.629837461766E-2)[&rate=5.632489193862955E-4]:4.287428514234E-2)[&rate=5.632489193862955E-4]:1.865797093032E-2)[&rate=5.632489193862955E-4]:4.462228516749E-2)[&rate=5.632489193862955E-4]:3.780111267866E-1)[&rate=5.632489193862955E-4]:5.886670738368E-1)[&rate=5.632489193862955E-4]:5.712284086721E-1,((102[&rate=5.632489193862955E-4]:6.042578411759E-3,((((25[&rate=5.632489193862955E-4]:4.254050324437E-1,20[&rate=5.632489193862955E-4]:4.06226950252E-1)[&rate=5.632489193862955E-4]:1.799693817762E-1,23[&rate=5.632489193862955E-4]:5.944155101103E-1)[&rate=5.632489193862955E-4]:1.267413536783E-1,(140[&rate=5.632489193862955E-4]:5.711170055386E-1,11[&rate=5.632489193862955E-4]:5.902950877303E-1)[&rate=5.632489193862955E-4]:4.593026920901E-2)[&rate=5.632489193862955E-4]:4.141504298817E-1,(24[&rate=5.632489193862955E-4]:8.51480786277E-1,(1[&rate=5.632489193862955E-4]:4.634758738945E-2,(28[&rate=5.632489193862955E-4]:5.495612848058E-1,21[&rate=5.632489193862955E-4]:5.249037505594E-1)[&rate=5.632489193862955E-4]:2.830876724466E-1)[&rate=5.632489193862955E-4]:2.431128107935E-2)[&rate=5.632489193862955E-4]:2.947854115029E-1)[&rate=5.632489193862955E-4]:2.142021624815E-2)[&rate=5.632489193862955E-4]:9.517535320866E-2,(((((115[&rate=5.632489193862955E-4]:5.051891486227E-1,(13[&rate=5.632489193862955E-4]:4.471682675075E-1,19[&rate=5.632489193862955E-4]:4.855244318912E-1)[&rate=5.632489193862955E-4]:1.402126619371E-1)[&rate=5.632489193862955E-4]:1.937571279082E-1,((108[&rate=5.632489193862955E-4]:3.263554270165E-1,(114[&rate=5.632489193862955E-4]:1.210242367102E-2,104[&rate=5.632489193862955E-4]:7.237639627379E-2)[&rate=5.632489193862955E-4]:2.567187567701E-1)[&rate=5.632489193862955E-4]:7.707983532098E-2,(107[&rate=5.632489193862955E-4]:3.54206814364E-1,109[&rate=5.632489193862955E-4]:3.733848965557E-1)[&rate=5.632489193862955E-4]:5.196817400088E-2)[&rate=5.632489193862955E-4]:3.530452607688E-1)[&rate=5.632489193862955E-4]:5.562207951652E-2,((116[&rate=5.632489193862955E-4]:6.695640781559E-1,((111[&rate=5.632489193862955E-4]:1.908050182552E-1,106[&rate=5.632489193862955E-4]:1.743666620908E-1)[&rate=5.632489193862955E-4]:1.268666617125E-1,139[&rate=5.632489193862955E-4]:4.93014145721E-1)[&rate=5.632489193862955E-4]:4.286047269554E-1)[&rate=5.632489193862955E-4]:1.254883665119E-2,(148[&rate=5.632489193862955E-4]:1.725148822737E-1,143[&rate=5.632489193862955E-4]:1.697751562464E-1)[&rate=5.632489193862955E-4]:5.47954196917E-1)[&rate=5.632489193862955E-4]:7.245544124028E-2)[&rate=5.632489193862955E-4]:1.781569362525E-1,((110[&rate=5.632489193862955E-4]:6.553109707332E-1,105[&rate=5.632489193862955E-4]:6.333931625141E-1)[&rate=5.632489193862955E-4]:2.441804466853E-1,(113[&rate=5.632489193862955E-4]:7.491376219829E-1,((((30[&rate=5.632489193862955E-4]:2.574880050964E-1,4[&rate=5.632489193862955E-4]:8.488526537035E-2)[&rate=5.632489193862955E-4]:3.036889757407E-1,117[&rate=5.632489193862955E-4]:4.488482137138E-1)[&rate=5.632489193862955E-4]:6.851807928303E-2,(112[&rate=5.632489193862955E-4]:4.778973675952E-1,(17[&rate=5.632489193862955E-4]:3.446105005518E-1,14[&rate=5.632489193862955E-4]:3.062543361681E-1)[&rate=5.632489193862955E-4]:1.716430314271E-1)[&rate=5.632489193862955E-4]:3.672919937407E-2)[&rate=5.632489193862955E-4]:2.107694820834E-3,9[&rate=5.632489193862955E-4]:5.08515083708E-1)[&rate=5.632489193862955E-4]:2.324033601927E-1)[&rate=5.632489193862955E-4]:1.558332474903E-1)[&rate=5.632489193862955E-4]:1.099462036485E-1)[&rate=5.632489193862955E-4]:1.573358866476E-1,(((141[&rate=5.632489193862955E-4]:1.671716993278E-1,144[&rate=5.632489193862955E-4]:1.644319733004E-1)[&rate=5.632489193862955E-4]:1.305152447223E-1,145[&rate=5.632489193862955E-4]:3.004266700776E-1)[&rate=5.632489193862955E-4]:3.807107686199E-1,142[&rate=5.632489193862955E-4]:6.811374386975E-1)[&rate=5.632489193862955E-4]:6.63718260798E-1)[&rate=5.632489193862955E-4]:2.937574590687E-3)[&rate=5.632489193862955E-4]:1.253254207634E-1)[&rate=5.632489193862955E-4]:5.664520970429E-1)[&rate=5.632489193862955E-4]:7.237136135704E-1)[&rate=5.632489193862955E-4]:4.049089964682E-2,147[&rate=5.632489193862955E-4]:6.359334007756E-1)[&rate=5.632489193862955E-4]:2.323509496035E-1)[&rate=5.632489193862955E-4]:6.305274701763E-2,((98[&rate=5.632489193862955E-4]:7.341739648562E-1,(95[&rate=5.632489193862955E-4]:4.922752970571E-1,(100[&rate=5.632489193862955E-4]:2.165320907616E-1,94[&rate=5.632489193862955E-4]:2.165320907616E-1)[&rate=5.632489193862955E-4]:1.910437527435E-1)[&rate=5.632489193862955E-4]:2.528276295478E-1)[&rate=5.632489193862955E-4]:8.67546996812E-2,(96[&rate=5.632489193862955E-4]:6.513367563348E-1,99[&rate=5.632489193862955E-4]:6.868558820176E-1)[&rate=5.632489193862955E-4]:1.55930706017E-1)[&rate=5.632489193862955E-4]:1.814466842252E-1)[&rate=5.632489193862955E-4]:7.074529000039E-2,38[&rate=5.632489193862955E-4]:8.763993272877E-1)[&rate=5.632489193862955E-4]:3.772837989592E-1,(((45[&rate=5.632489193862955E-4]:9.871460503406E-1,((43[&rate=5.632489193862955E-4]:7.556079920598E-1,(46[&rate=5.632489193862955E-4]:6.711466738589E-1,((48[&rate=5.632489193862955E-4]:2.663722023481E-1,42[&rate=5.632489193862955E-4]:2.281208362279E-1)[&rate=5.632489193862955E-4]:1.296381217281E-2,41[&rate=5.632489193862955E-4]:2.356201675264E-1)[&rate=5.632489193862955E-4]:3.808816975895E-1)[&rate=5.632489193862955E-4]:8.446131820084E-2)[&rate=5.632489193862955E-4]:6.36992332659E-2,(((47[&rate=5.632489193862955E-4]:5.77429961728E-1,44[&rate=5.632489193862955E-4]:5.719654808538E-1)[&rate=5.632489193862955E-4]:8.229237246546E-2,51[&rate=5.632489193862955E-4]:6.32399929822E-1)[&rate=5.632489193862955E-4]:6.744188136716E-2,(49[&rate=5.632489193862955E-4]:5.781967904259E-1,50[&rate=5.632489193862955E-4]:5.781967904259E-1)[&rate=5.632489193862955E-4]:1.16180539889E-1)[&rate=5.632489193862955E-4]:9.2143009765E-2)[&rate=5.632489193862955E-4]:1.760355463264E-1)[&rate=5.632489193862955E-4]:1.091723272806E-1,(((69[&rate=5.632489193862955E-4]:5.725111216634E-1,118[&rate=5.632489193862955E-4]:5.615522175538E-1)[&rate=5.632489193862955E-4]:7.812322133976E-2,((131[&rate=5.632489193862955E-4]:1.168695507003E-1,130[&rate=5.632489193862955E-4]:1.141298246729E-1)[&rate=5.632489193862955E-4]:8.398575917912E-2,(132[&rate=5.632489193862955E-4]:8.071090758873E-2,129[&rate=5.632489193862955E-4]:7.797118156138E-2)[&rate=5.632489193862955E-4]:1.201444022907E-1)[&rate=5.632489193862955E-4]:3.045735536716E-1)[&rate=5.632489193862955E-4]:9.223028310003E-1,(128[&rate=5.632489193862955E-4]:1.391408358803E0,((65[&rate=5.632489193862955E-4]:2.442761203141E-1,(62[&rate=5.632489193862955E-4]:4.102117820108E-1,(64[&rate=5.632489193862955E-4]:2.231947528485E-1,60[&rate=5.632489193862955E-4]:7.25098213418E-2)[&rate=5.632489193862955E-4]:1.459211387513E-1)[&rate=5.632489193862955E-4]:2.584516022105E-2)[&rate=5.632489193862955E-4]:3.176254736945E-1,(61[&rate=5.632489193862955E-4]:1.338025836996E-1,63[&rate=5.632489193862955E-4]:9.270669328855E-2)[&rate=5.632489193862955E-4]:6.198798322267E-1)[&rate=5.632489193862955E-4]:7.774519702743E-1)[&rate=5.632489193862955E-4]:3.08438836932E-2)[&rate=5.632489193862955E-4]:4.47462347416E-1)[&rate=5.632489193862955E-4]:5.134247349552E-2,((121[&rate=5.632489193862955E-4]:2.277068127419E0,(127[&rate=5.632489193862955E-4]:2.666858714549E0,35[&rate=5.632489193862955E-4]:9.97354268783E-2)[&rate=5.632489193862955E-4]:5.130530328056E-2)[&rate=5.632489193862955E-4]:5.633072890506E-2,36[&rate=5.632489193862955E-4]:2.539468015297E-1)[&rate=5.632489193862955E-4]:1.849184810565E-1)[&rate=5.632489193862955E-4]:2.59027739611E-1)[&rate=5.632489193862955E-4]:4.635497390414E-2,(((59[&rate=5.632489193862955E-4]:5.319293365704E-1,(((56[&rate=5.632489193862955E-4]:4.110942384475E-1,55[&rate=5.632489193862955E-4]:4.110942384475E-1)[&rate=5.632489193862955E-4]:2.770130447104E-2,(58[&rate=5.632489193862955E-4]:4.65303302841E-1,(37[&rate=5.632489193862955E-4]:1.418203562834E-1,54[&rate=5.632489193862955E-4]:6.531762404297E-2)[&rate=5.632489193862955E-4]:3.426086296177E-1)[&rate=5.632489193862955E-4]:8.146444492607E-4)[&rate=5.632489193862955E-4]:2.828463133993E-2,57[&rate=5.632489193862955E-4]:4.780091360072E-1)[&rate=5.632489193862955E-4]:5.665244100029E-2)[&rate=5.632489193862955E-4]:8.145988404372E-2,68[&rate=5.632489193862955E-4]:5.642088927451E-1)[&rate=5.632489193862955E-4]:6.14905505207E-1,((((103[&rate=5.632489193862955E-4]:5.143659544128E-1,(29[&rate=5.632489193862955E-4]:3.7923334889E-1,(5[&rate=5.632489193862955E-4]:1.264213905099E-1,12[&rate=5.632489193862955E-4]:1.647775548933E-1)[&rate=5.632489193862955E-4]:1.076064789282E-1)[&rate=5.632489193862955E-4]:3.680093178516E-1)[&rate=5.632489193862955E-4]:1.986479241006E0,((53[&rate=5.632489193862955E-4]:6.715278220102E-1,52[&rate=5.632489193862955E-4]:6.797245433216E-1)[&rate=5.632489193862955E-4]:1.530174360466E-1,((75[&rate=5.632489193862955E-4]:4.283144108946E-1,(76[&rate=5.632489193862955E-4]:3.13702726691E-1,(70[&rate=5.632489193862955E-4]:2.605268454941E-1,74[&rate=5.632489193862955E-4]:2.988830098775E-1)[&rate=5.632489193862955E-4]:1.481971681349E-2)[&rate=5.632489193862955E-4]:1.146116842036E-1)[&rate=5.632489193862955E-4]:3.999101018995E-1,((((72[&rate=5.632489193862955E-4]:1.594972439493E-2,78[&rate=5.632489193862955E-4]:3.786753261425E-2)[&rate=5.632489193862955E-4]:2.564434245276E-1,((82[&rate=5.632489193862955E-4]:1.225644551794E-1,71[&rate=5.632489193862955E-4]:8.694801682327E-2)[&rate=5.632489193862955E-4]:1.40069801834E-1,79[&rate=5.632489193862955E-4]:2.544150789313E-1)[&rate=5.632489193862955E-4]:3.989587821058E-2)[&rate=5.632489193862955E-4]:9.215029783817E-2,((81[&rate=5.632489193862955E-4]:8.210478575712E-2,80[&rate=5.632489193862955E-4]:8.210478575712E-2)[&rate=5.632489193862955E-4]:1.270344172339E-1,73[&rate=5.632489193862955E-4]:2.584542714842E-1)[&rate=5.632489193862955E-4]:1.691028739067E-1)[&rate=5.632489193862955E-4]:3.438720417437E-2,77[&rate=5.632489193862955E-4]:4.564648975105E-1)[&rate=5.632489193862955E-4]:3.662801632289E-1)[&rate=5.632489193862955E-4]:7.427838038748E-1)[&rate=5.632489193862955E-4]:3.809481489186E-3)[&rate=5.632489193862955E-4]:2.718910956619E-2,((134[&rate=5.632489193862955E-4]:3.607318574537E-1,137[&rate=5.632489193862955E-4]:4.319647341659E-1)[&rate=5.632489193862955E-4]:2.009663119329E-1,133[&rate=5.632489193862955E-4]:5.918351556877E-1)[&rate=5.632489193862955E-4]:1.045788190393E0)[&rate=5.632489193862955E-4]:1.13881154098E-1,125[&rate=5.632489193862955E-4]:7.590424895489E-1)[&rate=5.632489193862955E-4]:5.867385750699E-1)[&rate=5.632489193862955E-4]:6.627889345576E-2)[&rate=5.632489193862955E-4]:1.919532767542E-2,(((((138[&rate=5.632489193862955E-4]:1.865618652199E-1,136[&rate=5.632489193862955E-4]:5.505501590469E-2)[&rate=5.632489193862955E-4]:4.623976108947E-1,135[&rate=5.632489193862955E-4]:4.489594761145E-1)[&rate=5.632489193862955E-4]:1.439285224478E0,119[&rate=5.632489193862955E-4]:2.236189906072E0)[&rate=5.632489193862955E-4]:6.468122722033E-2,(126[&rate=5.632489193862955E-4]:1.451578995316E0,(66[&rate=5.632489193862955E-4]:1.334838003823E-1,120[&rate=5.632489193862955E-4]:2.070470101752E0)[&rate=5.632489193862955E-4]:7.09210052491E-2)[&rate=5.632489193862955E-4]:6.358961533203E-2)[&rate=5.632489193862955E-4]:1.103315080217E-2,(67[&rate=5.632489193862955E-4]:1.966714912242E-1,((123[&rate=5.632489193862955E-4]:1.544084733252E-2,124[&rate=5.632489193862955E-4]:1.270860689539E-2)[&rate=5.632489193862955E-4]:4.959928817108E-1,122[&rate=5.632489193862955E-4]:5.114337290434E-1)[&rate=5.632489193862955E-4]:1.865103125215E-1)[&rate=5.632489193862955E-4]:8.235608054134E-2)[&rate=5.632489193862955E-4]:4.378404095454E-1)[&rate=5.632489193862955E-4]:2.271748744687E-1,(33[&rate=5.632489193862955E-4]:3.233784662547E-2,(34[&rate=5.632489193862955E-4]:2.59196258841E-2,32[&rate=5.632489193862955E-4]:4.001817665015E-3)[&rate=5.632489193862955E-4]:2.285657690574E-2)[&rate=5.632489193862955E-4]:3.225295435971E-2);
tree STATE_66460000 [&joint=-20966.00518459871,lnP=-20966.00518459871] = [&R] (33[&rate=5.80320900933701E-4]:2.105907729949E-2,(32[&rate=5.80320900933701E-4]:4.381480155819E-3,((((((147[&rate=5.80320900933701E-4]:6.801121425325E-1,((2[&rate=5.80320900933701E-4]:7.104162798921E-1,((31[&rate=5.80320900933701E-4]:7.650120748443E-1,((7[&rate=5.80320900933701E-4]:1.911534959889E-1,8[&rate=5.80320900933701E-4]:1.911534959889E-1)[&rate=5.80320900933701E-4]:1.263669344133E-1,26[&rate=5.80320900933701E-4]:4.243697454707E-1)[&rate=5.80320900933701E-4]:2.968067129353E-1)[&rate=5.80320900933701E-4]:2.460341209643E-2,(22[&rate=5.80320900933701E-4]:3.746698499512E-1,27[&rate=5.80320900933701E-4]:3.911082061156E-1)[&rate=5.80320900933701E-4]:3.601511164415E-1)[&rate=5.80320900933701E-4]:1.481980532254E-1)[&rate=5.80320900933701E-4]:1.588144660372E0,((101[&rate=5.80320900933701E-4]:7.056207504482E-1,(((6[&rate=5.80320900933701E-4]:5.787017533241E-1,(10[&rate=5.80320900933701E-4]:3.465532342205E-1,15[&rate=5.80320900933701E-4]:3.84909398604E-1)[&rate=5.80320900933701E-4]:2.485868752679E-1)[&rate=5.80320900933701E-4]:1.329069383326E-1,((3[&rate=5.80320900933701E-4]:2.341210614389E-1,18[&rate=5.80320900933701E-4]:3.491895545895E-1)[&rate=5.80320900933701E-4]:2.630056126606E-1,((88[&rate=5.80320900933701E-4]:1.109338981141E-1,89[&rate=5.80320900933701E-4]:1.246325282511E-1)[&rate=5.80320900933701E-4]:1.946704284029E-1,(((92[&rate=5.80320900933701E-4]:1.103439746932E-1,(90[&rate=5.80320900933701E-4]:6.21849203238E-2,91[&rate=5.80320900933701E-4]:6.21849203238E-2)[&rate=5.80320900933701E-4]:4.81590543694E-2)[&rate=5.80320900933701E-4]:1.062093654147E-1,87[&rate=5.80320900933701E-4]:2.028547099709E-1)[&rate=5.80320900933701E-4]:1.499996723668E-2,(((86[&rate=5.80320900933701E-4]:1.079296135815E-1,83[&rate=5.80320900933701E-4]:1.079296135815E-1)[&rate=5.80320900933701E-4]:9.022826372127E-2,85[&rate=5.80320900933701E-4]:1.981578773028E-1)[&rate=5.80320900933701E-4]:1.17041686153E-3,(93[&rate=5.80320900933701E-4]:5.424549632927E-2,84[&rate=5.80320900933701E-4]:4.054686619225E-2)[&rate=5.80320900933701E-4]:1.587814279721E-1)[&rate=5.80320900933701E-4]:1.85263830433E-2)[&rate=5.80320900933701E-4]:8.774964930941E-2)[&rate=5.80320900933701E-4]:7.312483749796E-1)[&rate=5.80320900933701E-4]:1.624272230368E-1)[&rate=5.80320900933701E-4]:5.427017607775E-1,((((((116[&rate=5.80320900933701E-4]:5.646816965685E-1,(106[&rate=5.80320900933701E-4]:3.031967657339E-1,(111[&rate=5.80320900933701E-4]:2.420786071215E-1,139[&rate=5.80320900933701E-4]:4.174210728749E-1)[&rate=5.80320900933701E-4]:7.755651477672E-2)[&rate=5.80320900933701E-4]:3.217589034374E-1)[&rate=5.80320900933701E-4]:8.782845650642E-3,(148[&rate=5.80320900933701E-4]:2.78867504318E-1,143[&rate=5.80320900933701E-4]:2.761277782906E-1)[&rate=5.80320900933701E-4]:3.329532022848E-1)[&rate=5.80320900933701E-4]:3.427982299619E-1,(((13[&rate=5.80320900933701E-4]:6.125908343293E-1,19[&rate=5.80320900933701E-4]:6.50946998713E-1)[&rate=5.80320900933701E-4]:8.852682912907E-2,115[&rate=5.80320900933701E-4]:6.189258826366E-1)[&rate=5.80320900933701E-4]:2.457652147365E-2,((107[&rate=5.80320900933701E-4]:2.832470642871E-1,109[&rate=5.80320900933701E-4]:3.024251464788E-1)[&rate=5.80320900933701E-4]:1.232005545467E-2,((114[&rate=5.80320900933701E-4]:6.951628919868E-2,104[&rate=5.80320900933701E-4]:1.297902618015E-1)[&rate=5.80320900933701E-4]:8.2388966336E-2,108[&rate=5.80320900933701E-4]:2.094395021101E-1)[&rate=5.80320900933701E-4]:8.338789160433E-2)[&rate=5.80320900933701E-4]:4.082092569712E-1)[&rate=5.80320900933701E-4]:2.727603680708E-1)[&rate=5.80320900933701E-4]:8.750667966537E-3,((((9[&rate=5.80320900933701E-4]:4.721853890957E-1,(30[&rate=5.80320900933701E-4]:3.140125766714E-1,4[&rate=5.80320900933701E-4]:1.414098369454E-1)[&rate=5.80320900933701E-4]:2.814604836571E-1)[&rate=5.80320900933701E-4]:1.45324590241E-1,(117[&rate=5.80320900933701E-4]:2.399283943269E-1,112[&rate=5.80320900933701E-4]:2.371886682993E-1)[&rate=5.80320900933701E-4]:3.885404891194E-1)[&rate=5.80320900933701E-4]:1.736970080772E-1,(110[&rate=5.80320900933701E-4]:5.518735108414E-1,(105[&rate=5.80320900933701E-4]:4.209317038531E-1,113[&rate=5.80320900933701E-4]:4.483289641269E-1)[&rate=5.80320900933701E-4]:1.090239987692E-1)[&rate=5.80320900933701E-4]:2.420732025998E-1)[&rate=5.80320900933701E-4]:1.457308625188E-1,(17[&rate=5.80320900933701E-4]:3.690539592243E-1,14[&rate=5.80320900933701E-4]:3.306977948406E-1)[&rate=5.80320900933701E-4]:6.144592331741E-1)[&rate=5.80320900933701E-4]:6.20481929547E-2)[&rate=5.80320900933701E-4]:1.011570406451E-1,(((145[&rate=5.80320900933701E-4]:8.903573052257E-2,141[&rate=5.80320900933701E-4]:8.629600449498E-2)[&rate=5.80320900933701E-4]:5.572803407636E-2,144[&rate=5.80320900933701E-4]:1.39284312544E-1)[&rate=5.80320900933701E-4]:3.908813386582E-1,142[&rate=5.80320900933701E-4]:5.356451032571E-1)[&rate=5.80320900933701E-4]:7.453198980836E-1)[&rate=5.80320900933701E-4]:8.007789810431E-2,(102[&rate=5.80320900933701E-4]:8.888745316431E-2,((24[&rate=5.80320900933701E-4]:9.818174511874E-1,(1[&rate=5.80320900933701E-4]:5.587317916195E-2,(28[&rate=5.80320900933701E-4]:4.418285738411E-1,21[&rate=5.80320900933701E-4]:4.171710395947E-1)[&rate=5.80320900933701E-4]:4.003459751838E-1)[&rate=5.80320900933701E-4]:1.451223542172E-1)[&rate=5.80320900933701E-4]:1.074605809197E-1,(((25[&rate=5.80320900933701E-4]:4.034696936537E-1,20[&rate=5.80320900933701E-4]:3.84291611462E-1)[&rate=5.80320900933701E-4]:8.139058291426E-2,23[&rate=5.80320900933701E-4]:4.739013724583E-1)[&rate=5.80320900933701E-4]:2.827096286034E-1,(140[&rate=5.80320900933701E-4]:6.03830615605E-1,11[&rate=5.80320900933701E-4]:6.230086977967E-1)[&rate=5.80320900933701E-4]:4.867079641576E-2)[&rate=5.80320900933701E-4]:3.217081269358E-1)[&rate=5.80320900933701E-4]:1.612532566736E-1)[&rate=5.80320900933701E-4]:2.55801038149E-2)[&rate=5.80320900933701E-4]:9.052782696191E-2)[&rate=5.80320900933701E-4]:5.061048185621E-1)[&rate=5.80320900933701E-4]:6.055732207089E-1,97[&rate=5.80320900933701E-4]:2.669915607972E-1)[&rate=5.80320900933701E-4]:3.805325271327E-3)[&rate=5.80320900933701E-4]:2.808999559175E-1)[&rate=5.80320900933701E-4]:1.610876705209E-1,((((98[&rate=5.80320900933701E-4]:7.914760783983E-1,(95[&rate=5.80320900933701E-4]:6.972030942643E-1,(100[&rate=5.80320900933701E-4]:3.049807530426E-1,94[&rate=5.80320900933701E-4]:3.049807530426E-1)[&rate=5.80320900933701E-4]:3.075228876696E-1)[&rate=5.80320900933701E-4]:1.052019458827E-1)[&rate=5.80320900933701E-4]:2.507624702392E-3,(96[&rate=5.80320900933701E-4]:7.162845880034E-1,99[&rate=5.80320900933701E-4]:7.518037136863E-1)[&rate=5.80320900933701E-4]:6.403791291161E-2)[&rate=5.80320900933701E-4]:1.026208934184E-1,39[&rate=5.80320900933701E-4]:7.681892959728E-1)[&rate=5.80320900933701E-4]:1.34117363779E-2,((146[&rate=5.80320900933701E-4]:7.257730038309E-1,16[&rate=5.80320900933701E-4]:2.691047350713E0)[&rate=5.80320900933701E-4]:1.629989356539E-1,40[&rate=5.80320900933701E-4]:7.685533602499E-1)[&rate=5.80320900933701E-4]:1.304767210081E-2)[&rate=5.80320900933701E-4]:2.221731522352E-3)[&rate=5.80320900933701E-4]:1.081539331378E-1,38[&rate=5.80320900933701E-4]:8.236706860818E-1)[&rate=5.80320900933701E-4]:3.036986944097E-1,(((45[&rate=5.80320900933701E-4]:7.19033624677E-1,((51[&rate=5.80320900933701E-4]:4.663861063977E-1,(47[&rate=5.80320900933701E-4]:4.80570803821E-1,44[&rate=5.80320900933701E-4]:4.751063229468E-1)[&rate=5.80320900933701E-4]:1.313770694823E-2)[&rate=5.80320900933701E-4]:2.228506713801E-1,((49[&rate=5.80320900933701E-4]:3.232413637723E-1,50[&rate=5.80320900933701E-4]:3.232413637723E-1)[&rate=5.80320900933701E-4]:3.586976939685E-1,(46[&rate=5.80320900933701E-4]:5.376032793191E-1,((41[&rate=5.80320900933701E-4]:3.907144153263E-1,(48[&rate=5.80320900933701E-4]:4.235563872237E-1,42[&rate=5.80320900933701E-4]:3.853050211035E-1)[&rate=5.80320900933701E-4]:1.087387509704E-2)[&rate=5.80320900933701E-4]:7.344837959289E-2,43[&rate=5.80320900933701E-4]:5.188076036622E-1)[&rate=5.80320900933701E-4]:1.879567565696E-2)[&rate=5.80320900933701E-4]:1.771226636674E-1)[&rate=5.80320900933701E-4]:1.833239162838E-3)[&rate=5.80320900933701E-4]:1.067116383904E-2)[&rate=5.80320900933701E-4]:1.989672825359E-1,((128[&rate=5.80320900933701E-4]:1.496439929887E0,((((62[&rate=5.80320900933701E-4]:1.998790204027E-1,64[&rate=5.80320900933701E-4]:1.587831299916E-1)[&rate=5.80320900933701E-4]:1.240133484489E-1,60[&rate=5.80320900933701E-4]:1.321115469338E-1)[&rate=5.80320900933701E-4]:9.180980527514E-2,65[&rate=5.80320900933701E-4]:2.239213522089E-1)[&rate=5.80320900933701E-4]:3.751775169697E-1,(61[&rate=5.80320900933701E-4]:1.229082002266E-1,63[&rate=5.80320900933701E-4]:8.181230981558E-2)[&rate=5.80320900933701E-4]:6.679714908698E-1)[&rate=5.80320900933701E-4]:8.452862661879E-1)[&rate=5.80320900933701E-4]:3.446782192522E-2,(((129[&rate=5.80320900933701E-4]:1.52641479842E-1,(130[&rate=5.80320900933701E-4]:8.436257496529E-2,132[&rate=5.80320900933701E-4]:8.710230099265E-2)[&rate=5.80320900933701E-4]:6.82789048767E-2)[&rate=5.80320900933701E-4]:5.326063035861E-2,131[&rate=5.80320900933701E-4]:2.08641836228E-1)[&rate=5.80320900933701E-4]:5.587886767371E-1,(69[&rate=5.80320900933701E-4]:9.121644509412E-1,118[&rate=5.80320900933701E-4]:9.012055468316E-1)[&rate=5.80320900933701E-4]:4.715414760197E-4)[&rate=5.80320900933701E-4]:7.68956690902E-1)[&rate=5.80320900933701E-4]:1.60489367692E-1)[&rate=5.80320900933701E-4]:1.900024917924E-2,(127[&rate=5.80320900933701E-4]:2.698313647738E0,((121[&rate=5.80320900933701E-4]:2.103461428112E0,36[&rate=5.80320900933701E-4]:2.400937331788E-2)[&rate=5.80320900933701E-4]:4.385137798264E-2,35[&rate=5.80320900933701E-4]:2.128540883476E-2)[&rate=5.80320900933701E-4]:1.09904951232E-1)[&rate=5.80320900933701E-4]:5.043988532909E-2)[&rate=5.80320900933701E-4]:3.433736885802E-1)[&rate=5.80320900933701E-4]:5.478583719586E-2,(((67[&rate=5.80320900933701E-4]:1.504203625875E-1,((123[&rate=5.80320900933701E-4]:1.158101391741E-1,124[&rate=5.80320900933701E-4]:1.130778987369E-1)[&rate=5.80320900933701E-4]:2.09122170236E-1,122[&rate=5.80320900933701E-4]:3.249323094101E-1)[&rate=5.80320900933701E-4]:3.26760603518E-1)[&rate=5.80320900933701E-4]:2.04746457541E-1,(((120[&rate=5.80320900933701E-4]:9.132298100911E-1,((138[&rate=5.80320900933701E-4]:3.498020798236E-1,136[&rate=5.80320900933701E-4]:2.182952305084E-1)[&rate=5.80320900933701E-4]:4.557720463086E-1,135[&rate=5.80320900933701E-4]:6.055741261321E-1)[&rate=5.80320900933701E-4]:5.560088943841E-2)[&rate=5.80320900933701E-4]:7.827168128152E-1,126[&rate=5.80320900933701E-4]:1.006134511221E0)[&rate=5.80320900933701E-4]:4.438390592221E-1,(119[&rate=5.80320900933701E-4]:2.186641804291E0,66[&rate=5.80320900933701E-4]:1.537650919624E-1)[&rate=5.80320900933701E-4]:4.903428879609E-2)[&rate=5.80320900933701E-4]:1.5236743937E-1)[&rate=5.80320900933701E-4]:1.885594679383E-1,(((57[&rate=5.80320900933701E-4]:5.640015876097E-1,(((54[&rate=5.80320900933701E-4]:1.607769321832E-1,(59[&rate=5.80320900933701E-4]:1.295086653746E-1,37[&rate=5.80320900933701E-4]:1.677600314948E-1)[&rate=5.80320900933701E-4]:6.951963292886E-2)[&rate=5.80320900933701E-4]:1.050925398295E-2,58[&rate=5.80320900933701E-4]:2.286632353465E-1)[&rate=5.80320900933701E-4]:3.331583641168E-1,(56[&rate=5.80320900933701E-4]:2.614733324558E-1,55[&rate=5.80320900933701E-4]:2.614733324558E-1)[&rate=5.80320900933701E-4]:2.730258626358E-1)[&rate=5.80320900933701E-4]:1.857343076943E-2)[&rate=5.80320900933701E-4]:2.409061012542E-2,68[&rate=5.80320900933701E-4]:5.361796294291E-1)[&rate=5.80320900933701E-4]:2.44192056235E-1,(((53[&rate=5.80320900933701E-4]:5.376856671251E-1,((52[&rate=5.80320900933701E-4]:4.162965526401E-1,(103[&rate=5.80320900933701E-4]:6.317020659627E-1,(29[&rate=5.80320900933701E-4]:6.775136945409E-1,(5[&rate=5.80320900933701E-4]:3.209624324584E-1,12[&rate=5.80320900933701E-4]:3.593185968419E-1)[&rate=5.80320900933701E-4]:2.113457826305E-1)[&rate=5.80320900933701E-4]:1.870650837506E-1)[&rate=5.80320900933701E-4]:1.448888221238E0)[&rate=5.80320900933701E-4]:8.173067134445E-2,(137[&rate=5.80320900933701E-4]:7.963071529684E-1,(134[&rate=5.80320900933701E-4]:6.55958493116E-1,133[&rate=5.80320900933701E-4]:6.860954794172E-1)[&rate=5.80320900933701E-4]:6.91157831402E-2)[&rate=5.80320900933701E-4]:5.16698737084E-1)[&rate=5.80320900933701E-4]:4.785516445189E-2)[&rate=5.80320900933701E-4]:4.150932442094E-2,((75[&rate=5.80320900933701E-4]:6.338335221266E-1,((76[&rate=5.80320900933701E-4]:5.034614392587E-1,74[&rate=5.80320900933701E-4]:5.034614392587E-1)[&rate=5.80320900933701E-4]:1.02983470601E-1,70[&rate=5.80320900933701E-4]:5.680887454763E-1)[&rate=5.80320900933701E-4]:2.738861226686E-2)[&rate=5.80320900933701E-4]:1.164648717591E-1,((81[&rate=5.80320900933701E-4]:4.311756952986E-1,80[&rate=5.80320900933701E-4]:4.311756952986E-1)[&rate=5.80320900933701E-4]:1.396489450506E-1,(((79[&rate=5.80320900933701E-4]:1.256656443411E-1,(72[&rate=5.80320900933701E-4]:2.068098682789E-2,78[&rate=5.80320900933701E-4]:4.259879504721E-2)[&rate=5.80320900933701E-4]:8.306684929391E-2)[&rate=5.80320900933701E-4]:1.000411409782E-1,82[&rate=5.80320900933701E-4]:2.339259634014E-1)[&rate=5.80320900933701E-4]:3.382037806509E-1,(73[&rate=5.80320900933701E-4]:5.754587673491E-1,(77[&rate=5.80320900933701E-4]:3.052236664454E-1,71[&rate=5.80320900933701E-4]:2.422099678153E-1)[&rate=5.80320900933701E-4]:2.647556488489E-1)[&rate=5.80320900933701E-4]:2.954768903203E-2)[&rate=5.80320900933701E-4]:1.513325246125E-2)[&rate=5.80320900933701E-4]:1.301586850434E-1)[&rate=5.80320900933701E-4]:5.753596562724E-1)[&rate=5.80320900933701E-4]:4.355468127471E-1,125[&rate=5.80320900933701E-4]:8.043592906319E-1)[&rate=5.80320900933701E-4]:1.426790616989E-1)[&rate=5.80320900933701E-4]:3.11075240175E-1)[&rate=5.80320900933701E-4]:3.606348310515E-2)[&rate=5.80320900933701E-4]:2.875629295655E-1,34[&rate=5.80320900933701E-4]:4.339002107276E-3)[&rate=5.80320900933701E-4]:2.196028626763E-2)[&rate=5.80320900933701E-4]:1.119814508896E-2);
tree STATE_66470000 [&joint=-20956.093717170887,lnP=-20956.093717170887] = [&R] (33[&rate=5.538317168089469E-4]:9.487530418734E-2,(32[&rate=5.538317168089469E-4]:1.959708957409E-3,(34[&rate=5.538317168089469E-4]:1.677471856942E-2,(((((((101[&rate=5.538317168089469E-4]:1.284845647625E0,((((6[&rate=5.538317168089469E-4]:5.346305020106E-1,(3[&rate=5.538317168089469E-4]:2.429063553104E-1,18[&rate=5.538317168089469E-4]:3.57974848461E-1)[&rate=5.538317168089469E-4]:2.396693521797E-1)[&rate=5.538317168089469E-4]:6.89240477683E-2,(10[&rate=5.538317168089469E-4]:3.971698222988E-1,15[&rate=5.538317168089469E-4]:4.355259866823E-1)[&rate=5.538317168089469E-4]:2.228230836445E-1)[&rate=5.538317168089469E-4]:2.779720544389E-1,((88[&rate=5.538317168089469E-4]:1.548096488932E-1,89[&rate=5.538317168089469E-4]:1.685082790302E-1)[&rate=5.538317168089469E-4]:1.690805847133E-1,(((92[&rate=5.538317168089469E-4]:9.057007572601E-2,(90[&rate=5.538317168089469E-4]:8.583651318718E-2,91[&rate=5.538317168089469E-4]:8.583651318718E-2)[&rate=5.538317168089469E-4]:4.733562538826E-3)[&rate=5.538317168089469E-4]:1.451139552478E-1,(((83[&rate=5.538317168089469E-4]:8.090528596895E-2,93[&rate=5.538317168089469E-4]:9.460391610597E-2)[&rate=5.538317168089469E-4]:2.832951418975E-2,86[&rate=5.538317168089469E-4]:1.092348001587E-1)[&rate=5.538317168089469E-4]:3.586957702559E-2,(84[&rate=5.538317168089469E-4]:1.051098154677E-1,85[&rate=5.538317168089469E-4]:1.051098154677E-1)[&rate=5.538317168089469E-4]:3.999456171663E-2)[&rate=5.538317168089469E-4]:7.688102365254E-2)[&rate=5.538317168089469E-4]:4.357961948799E-2,87[&rate=5.538317168089469E-4]:2.655650203248E-1)[&rate=5.538317168089469E-4]:5.832521328174E-2)[&rate=5.538317168089469E-4]:1.045307603488E0)[&rate=5.538317168089469E-4]:5.156229789631E-1,((((((((139[&rate=5.538317168089469E-4]:7.450836696463E-1,111[&rate=5.538317168089469E-4]:5.697412038929E-1)[&rate=5.538317168089469E-4]:4.93029799516E-2,106[&rate=5.538317168089469E-4]:6.026058276801E-1)[&rate=5.538317168089469E-4]:4.48299229403E-2,116[&rate=5.538317168089469E-4]:5.871617780176E-1)[&rate=5.538317168089469E-4]:1.281020912314E-2,(148[&rate=5.538317168089469E-4]:2.210580641028E-1,143[&rate=5.538317168089469E-4]:2.183183380755E-1)[&rate=5.538317168089469E-4]:4.172700874217E-1)[&rate=5.538317168089469E-4]:2.088481917546E-1,((115[&rate=5.538317168089469E-4]:5.428998120265E-1,(13[&rate=5.538317168089469E-4]:4.854207530673E-1,19[&rate=5.538317168089469E-4]:5.23776917451E-1)[&rate=5.538317168089469E-4]:1.396708397811E-1)[&rate=5.538317168089469E-4]:5.973184644531E-3,(((107[&rate=5.538317168089469E-4]:1.972090843853E-1,108[&rate=5.538317168089469E-4]:1.94469358358E-1)[&rate=5.538317168089469E-4]:9.021316226582E-2,(114[&rate=5.538317168089469E-4]:3.485552537432E-2,104[&rate=5.538317168089469E-4]:9.512949797709E-2)[&rate=5.538317168089469E-4]:1.922927486741E-1)[&rate=5.538317168089469E-4]:1.84017711786E-1,109[&rate=5.538317168089469E-4]:4.906180406289E-1)[&rate=5.538317168089469E-4]:1.377070108366E-1)[&rate=5.538317168089469E-4]:2.599471822244E-1)[&rate=5.538317168089469E-4]:9.654283078021E-2,(((105[&rate=5.538317168089469E-4]:4.501254957289E-1,110[&rate=5.538317168089469E-4]:4.72043303948E-1)[&rate=5.538317168089469E-4]:1.788477907972E-1,((17[&rate=5.538317168089469E-4]:3.728524156233E-1,14[&rate=5.538317168089469E-4]:3.344962512396E-1)[&rate=5.538317168089469E-4]:1.615556929539E-1,((117[&rate=5.538317168089469E-4]:1.816880579895E-1,112[&rate=5.538317168089469E-4]:1.78948331962E-1)[&rate=5.538317168089469E-4]:2.557948111088E-1,(9[&rate=5.538317168089469E-4]:4.100009205444E-1,(30[&rate=5.538317168089469E-4]:4.029483838517E-1,4[&rate=5.538317168089469E-4]:2.303456441257E-1)[&rate=5.538317168089469E-4]:1.303402079256E-1)[&rate=5.538317168089469E-4]:1.65230444443E-2)[&rate=5.538317168089469E-4]:6.130880112274E-2)[&rate=5.538317168089469E-4]:1.603186026064E-1)[&rate=5.538317168089469E-4]:3.796725139113E-2,113[&rate=5.538317168089469E-4]:6.94337798191E-1)[&rate=5.538317168089469E-4]:2.932169923065E-1)[&rate=5.538317168089469E-4]:2.653869526432E-1,((141[&rate=5.538317168089469E-4]:2.369938629322E-1,(144[&rate=5.538317168089469E-4]:8.709084140794E-2,145[&rate=5.538317168089469E-4]:9.257029346289E-2)[&rate=5.538317168089469E-4]:1.471632954969E-1)[&rate=5.538317168089469E-4]:1.69524478277E-1,142[&rate=5.538317168089469E-4]:4.092580672368E-1)[&rate=5.538317168089469E-4]:1.01628641563E0)[&rate=5.538317168089469E-4]:1.449079993022E-3,((24[&rate=5.538317168089469E-4]:9.041630703004E-1,((28[&rate=5.538317168089469E-4]:5.282793692102E-1,21[&rate=5.538317168089469E-4]:5.036218349638E-1)[&rate=5.538317168089469E-4]:2.669125107416E-1,1[&rate=5.538317168089469E-4]:8.890510088831E-3)[&rate=5.538317168089469E-4]:1.144506424033E-1)[&rate=5.538317168089469E-4]:2.817937422877E-1,(((140[&rate=5.538317168089469E-4]:4.601153537872E-1,11[&rate=5.538317168089469E-4]:4.792934359789E-1)[&rate=5.538317168089469E-4]:3.234513864747E-2,((25[&rate=5.538317168089469E-4]:2.716508478029E-1,20[&rate=5.538317168089469E-4]:2.524727656112E-1)[&rate=5.538317168089469E-4]:2.71029725523E-1,23[&rate=5.538317168089469E-4]:5.317216692163E-1)[&rate=5.538317168089469E-4]:6.48484122593E-2)[&rate=5.538317168089469E-4]:5.583218121445E-1,102[&rate=5.538317168089469E-4]:4.206962113406E-3)[&rate=5.538317168089469E-4]:2.010601485834E-2)[&rate=5.538317168089469E-4]:1.561052434224E-1)[&rate=5.538317168089469E-4]:1.674162942937E-1)[&rate=5.538317168089469E-4]:9.424905849918E-1)[&rate=5.538317168089469E-4]:2.15368868782E-1,40[&rate=5.538317168089469E-4]:5.270503574129E-1)[&rate=5.538317168089469E-4]:9.697073381091E-2,((((((22[&rate=5.538317168089469E-4]:3.69358475379E-1,27[&rate=5.538317168089469E-4]:3.857968315433E-1)[&rate=5.538317168089469E-4]:3.718296591878E-1,(2[&rate=5.538317168089469E-4]:4.328550831867E-1,31[&rate=5.538317168089469E-4]:6.602523434608E-1)[&rate=5.538317168089469E-4]:1.357303116541E-1)[&rate=5.538317168089469E-4]:3.012897927694E-1,((7[&rate=5.538317168089469E-4]:4.622836099782E-1,8[&rate=5.538317168089469E-4]:4.622836099782E-1)[&rate=5.538317168089469E-4]:3.24606259158E-1,26[&rate=5.538317168089469E-4]:8.937391842047E-1)[&rate=5.538317168089469E-4]:1.596976472411E-1)[&rate=5.538317168089469E-4]:1.517229183909E0,146[&rate=5.538317168089469E-4]:5.505971479248E-1)[&rate=5.538317168089469E-4]:2.210504773332E-2,147[&rate=5.538317168089469E-4]:5.098606656035E-1)[&rate=5.538317168089469E-4]:5.564787183075E-2,((16[&rate=5.538317168089469E-4]:2.425095483808E0,97[&rate=5.538317168089469E-4]:2.685643063242E-1)[&rate=5.538317168089469E-4]:1.369683439432E-1,39[&rate=5.538317168089469E-4]:4.765709016335E-1)[&rate=5.538317168089469E-4]:3.156058662038E-2)[&rate=5.538317168089469E-4]:1.158896029699E-1)[&rate=5.538317168089469E-4]:2.478549176965E-1,((98[&rate=5.538317168089469E-4]:9.005629867773E-1,(95[&rate=5.538317168089469E-4]:7.443947975288E-1,(100[&rate=5.538317168089469E-4]:3.595398835706E-1,94[&rate=5.538317168089469E-4]:3.595398835706E-1)[&rate=5.538317168089469E-4]:3.001554604062E-1)[&rate=5.538317168089469E-4]:1.670971509972E-1)[&rate=5.538317168089469E-4]:7.178641314364E-3,(96[&rate=5.538317168089469E-4]:4.983447018466E-1,99[&rate=5.538317168089469E-4]:5.338638275295E-1)[&rate=5.538317168089469E-4]:3.957357240594E-1)[&rate=5.538317168089469E-4]:9.254968137499E-2)[&rate=5.538317168089469E-4]:8.511868386028E-2,38[&rate=5.538317168089469E-4]:8.886886818515E-1)[&rate=5.538317168089469E-4]:1.854473853357E-1,(((((((129[&rate=5.538317168089469E-4]:3.565671803727E-2,132[&rate=5.538317168089469E-4]:3.839644406462E-2)[&rate=5.538317168089469E-4]:2.063170281235E-1,(131[&rate=5.538317168089469E-4]:2.089889033913E-1,130[&rate=5.538317168089469E-4]:2.062491773639E-1)[&rate=5.538317168089469E-4]:3.572456879686E-2)[&rate=5.538317168089469E-4]:8.078152139625E-1,118[&rate=5.538317168089469E-4]:1.186775261493E0)[&rate=5.538317168089469E-4]:1.756019402435E-2,69[&rate=5.538317168089469E-4]:1.215294359627E0)[&rate=5.538317168089469E-4]:2.731090208863E-1,(((64[&rate=5.538317168089469E-4]:3.399827692134E-1,((60[&rate=5.538317168089469E-4]:7.554491502334E-2,62[&rate=5.538317168089469E-4]:2.673257369411E-1)[&rate=5.538317168089469E-4]:8.46050086223E-2,65[&rate=5.538317168089469E-4]:1.601499236456E-1)[&rate=5.538317168089469E-4]:2.914791406111E-2)[&rate=5.538317168089469E-4]:5.965867801226E-2,(61[&rate=5.538317168089469E-4]:1.437326927994E-1,63[&rate=5.538317168089469E-4]:1.026368023884E-1)[&rate=5.538317168089469E-4]:2.970046448373E-1)[&rate=5.538317168089469E-4]:9.753540083642E-1,128[&rate=5.538317168089469E-4]:1.276365318604E0)[&rate=5.538317168089469E-4]:6.135313040281E-2)[&rate=5.538317168089469E-4]:3.950700244799E-1,(45[&rate=5.538317168089469E-4]:7.816657293702E-1,((((44[&rate=5.538317168089469E-4]:3.390805043626E-1,51[&rate=5.538317168089469E-4]:3.172225808654E-1)[&rate=5.538317168089469E-4]:1.042343754813E-1,47[&rate=5.538317168089469E-4]:4.487793607182E-1)[&rate=5.538317168089469E-4]:2.519377789106E-1,(46[&rate=5.538317168089469E-4]:6.419459775034E-1,(43[&rate=5.538317168089469E-4]:6.415624418711E-1,(41[&rate=5.538317168089469E-4]:3.739881929401E-1,(42[&rate=5.538317168089469E-4]:1.775119493132E-1,48[&rate=5.538317168089469E-4]:2.157633154335E-1)[&rate=5.538317168089469E-4]:2.019407245011E-1)[&rate=5.538317168089469E-4]:2.12929440188E-1)[&rate=5.538317168089469E-4]:3.835356323201E-4)[&rate=5.538317168089469E-4]:5.877116212537E-2)[&rate=5.538317168089469E-4]:1.561294457708E-2,(49[&rate=5.538317168089469E-4]:4.754811047323E-1,50[&rate=5.538317168089469E-4]:4.754811047323E-1)[&rate=5.538317168089469E-4]:2.080620942278E-1)[&rate=5.538317168089469E-4]:7.353236647576E-2)[&rate=5.538317168089469E-4]:1.777265318248E-1)[&rate=5.538317168089469E-4]:3.69989005503E-2,(36[&rate=5.538317168089469E-4]:1.910054270653E-1,(127[&rate=5.538317168089469E-4]:2.668324769611E0,(121[&rate=5.538317168089469E-4]:2.146927194895E0,35[&rate=5.538317168089469E-4]:2.08997976347E-2)[&rate=5.538317168089469E-4]:8.03016843047E-2)[&rate=5.538317168089469E-4]:4.322860266014E-2)[&rate=5.538317168089469E-4]:9.659016614943E-2)[&rate=5.538317168089469E-4]:2.307503699227E-1)[&rate=5.538317168089469E-4]:1.348393131664E-1,(((((55[&rate=5.538317168089469E-4]:4.425733188479E-1,((37[&rate=5.538317168089469E-4]:2.093599472261E-1,(54[&rate=5.538317168089469E-4]:6.610531375395E-2,59[&rate=5.538317168089469E-4]:1.043566798742E-1)[&rate=5.538317168089469E-4]:6.675190123171E-2)[&rate=5.538317168089469E-4]:1.463918423078E-2,(57[&rate=5.538317168089469E-4]:1.353117753478E-1,58[&rate=5.538317168089469E-4]:1.517052179708E-1)[&rate=5.538317168089469E-4]:5.316823042598E-2)[&rate=5.538317168089469E-4]:2.650222748228E-1)[&rate=5.538317168089469E-4]:3.279039821167E-2,56[&rate=5.538317168089469E-4]:4.753637170595E-1)[&rate=5.538317168089469E-4]:2.993807107076E-1,68[&rate=5.538317168089469E-4]:7.337608212097E-1)[&rate=5.538317168089469E-4]:1.078845551963E-1,(((((103[&rate=5.538317168089469E-4]:5.004952041039E-1,(29[&rate=5.538317168089469E-4]:4.757448541088E-1,(5[&rate=5.538317168089469E-4]:1.819759399508E-1,12[&rate=5.538317168089469E-4]:2.203321043343E-1)[&rate=5.538317168089469E-4]:1.48563434706E-1)[&rate=5.538317168089469E-4]:2.576270623239E-1)[&rate=5.538317168089469E-4]:1.605220148921E0,52[&rate=5.538317168089469E-4]:4.414216184641E-1)[&rate=5.538317168089469E-4]:9.344775239628E-3,((133[&rate=5.538317168089469E-4]:4.625159401645E-1,137[&rate=5.538317168089469E-4]:5.036118305756E-1)[&rate=5.538317168089469E-4]:3.292016203545E-3,134[&rate=5.538317168089469E-4]:4.356709700669E-1)[&rate=5.538317168089469E-4]:7.588412129925E-1)[&rate=5.538317168089469E-4]:2.69006646832E-1,(((75[&rate=5.538317168089469E-4]:5.635562891999E-1,((76[&rate=5.538317168089469E-4]:4.082314773359E-1,74[&rate=5.538317168089469E-4]:4.082314773359E-1)[&rate=5.538317168089469E-4]:7.611464846065E-4,70[&rate=5.538317168089469E-4]:3.70636459437E-1)[&rate=5.538317168089469E-4]:1.545636653794E-1)[&rate=5.538317168089469E-4]:1.632245574121E-1,((((77[&rate=5.538317168089469E-4]:2.394449480997E-1,73[&rate=5.538317168089469E-4]:2.449244001544E-1)[&rate=5.538317168089469E-4]:7.055756741502E-2,71[&rate=5.538317168089469E-4]:2.469888168846E-1)[&rate=5.538317168089469E-4]:4.678738657615E-2,((72[&rate=5.538317168089469E-4]:1.66075330333E-2,78[&rate=5.538317168089469E-4]:3.852534125261E-2)[&rate=5.538317168089469E-4]:1.887591079125E-1,(82[&rate=5.538317168089469E-4]:2.351135676535E-1,79[&rate=5.538317168089469E-4]:2.268943895714E-1)[&rate=5.538317168089469E-4]:3.900595936466E-4)[&rate=5.538317168089469E-4]:9.388901456969E-2)[&rate=5.538317168089469E-4]:1.026222142015E-1,(81[&rate=5.538317168089469E-4]:5.110671506466E-2,80[&rate=5.538317168089469E-4]:5.110671506466E-2)[&rate=5.538317168089469E-4]:3.644697847893E-1)[&rate=5.538317168089469E-4]:2.618892782649E-1)[&rate=5.538317168089469E-4]:7.032808888324E-1,53[&rate=5.538317168089469E-4]:6.835986768322E-1)[&rate=5.538317168089469E-4]:2.797764239211E-2)[&rate=5.538317168089469E-4]:3.442107415778E-1,125[&rate=5.538317168089469E-4]:8.454045471409E-1)[&rate=5.538317168089469E-4]:1.629074959319E-1)[&rate=5.538317168089469E-4]:2.289838766791E-1,(((67[&rate=5.538317168089469E-4]:1.038390319867E-1,(123[&rate=5.538317168089469E-4]:1.498331271427E-1,(122[&rate=5.538317168089469E-4]:1.130771522988E-1,124[&rate=5.538317168089469E-4]:1.103449118617E-1)[&rate=5.538317168089469E-4]:3.675597484387E-2)[&rate=5.538317168089469E-4]:4.552784551847E-1)[&rate=5.538317168089469E-4]:1.78832304935E-1,66[&rate=5.538317168089469E-4]:2.826713369218E-1)[&rate=5.538317168089469E-4]:1.847730213678E-2,((((138[&rate=5.538317168089469E-4]:2.007099713719E-1,136[&rate=5.538317168089469E-4]:6.92031220567E-2)[&rate=5.538317168089469E-4]:4.733305044207E-1,135[&rate=5.538317168089469E-4]:4.740404757926E-1)[&rate=5.538317168089469E-4]:9.141754697682E-1,(120[&rate=5.538317168089469E-4]:1.565561526228E0,119[&rate=5.538317168089469E-4]:1.661451937187E0)[&rate=5.538317168089469E-4]:7.470921385291E-2)[&rate=5.538317168089469E-4]:3.84208186116E-1,126[&rate=5.538317168089469E-4]:1.334666814512E0)[&rate=5.538317168089469E-4]:2.136560142311E-1)[&rate=5.538317168089469E-4]:2.217599762543E-1)[&rate=5.538317168089469E-4]:8.370131852532E-2)[&rate=5.538317168089469E-4]:2.731784833614E-1)[&rate=5.538317168089469E-4]:7.102798607081E-3)[&rate=5.538317168089469E-4]:8.743614317522E-2);
tree STATE_66480000 [&joint=-20955.930155361926,lnP=-20955.930155361926] = [&R] ((33[&rate=5.858892786696619E-4]:1.00827536837E-2,32[&rate=5.858892786696619E-4]:4.603301628983E-3)[&rate=5.858892786696619E-4]:3.370275833436E-5,((34[&rate=5.858892786696619E-4]:5.035995074778E-3,(((56[&rate=5.858892786696619E-4]:3.74130224582E-1,((57[&rate=5.858892786696619E-4]:1.002715765144E-1,(37[&rate=5.858892786696619E-4]:1.212927077764E-1,(59[&rate=5.858892786696619E-4]:6.560755320754E-2,(54[&rate=5.858892786696619E-4]:2.666910488417E-2,58[&rate=5.858892786696619E-4]:8.40461540645E-2)[&rate=5.858892786696619E-4]:6.870822031444E-4)[&rate=5.858892786696619E-4]:1.743378844868E-2)[&rate=5.858892786696619E-4]:1.449799442107E-2)[&rate=5.858892786696619E-4]:2.677631039554E-1,55[&rate=5.858892786696619E-4]:3.57105718721E-1)[&rate=5.858892786696619E-4]:1.702450586092E-2)[&rate=5.858892786696619E-4]:2.625303055109E-1,68[&rate=5.858892786696619E-4]:5.956769235355E-1)[&rate=5.858892786696619E-4]:3.740145459793E-1,(((((52[&rate=5.858892786696619E-4]:2.933408900351E-1,(103[&rate=5.858892786696619E-4]:6.320395293396E-1,(29[&rate=5.858892786696619E-4]:6.004524283163E-1,(5[&rate=5.858892786696619E-4]:1.036824703374E-1,12[&rate=5.858892786696619E-4]:1.420386347208E-1)[&rate=5.858892786696619E-4]:3.515644785269E-1)[&rate=5.858892786696619E-4]:2.64463813352E-1)[&rate=5.858892786696619E-4]:1.325595095257E0)[&rate=5.858892786696619E-4]:1.30115278562E-2,((133[&rate=5.858892786696619E-4]:6.726890754835E-1,137[&rate=5.858892786696619E-4]:7.137849658946E-1)[&rate=5.858892786696619E-4]:5.673437098955E-2,134[&rate=5.858892786696619E-4]:6.992864601719E-1)[&rate=5.858892786696619E-4]:3.508117470751E-1)[&rate=5.858892786696619E-4]:3.934364034688E-1,((75[&rate=5.858892786696619E-4]:4.612755898615E-1,((74[&rate=5.858892786696619E-4]:3.367269533104E-1,76[&rate=5.858892786696619E-4]:3.367269533104E-1)[&rate=5.858892786696619E-4]:3.183212386457E-2,70[&rate=5.858892786696619E-4]:3.302029127915E-1)[&rate=5.858892786696619E-4]:9.271651268652E-2)[&rate=5.858892786696619E-4]:2.765471409099E-1,((((79[&rate=5.858892786696619E-4]:2.417376313524E-1,((72[&rate=5.858892786696619E-4]:1.346403306399E-2,78[&rate=5.858892786696619E-4]:3.53818412833E-2)[&rate=5.858892786696619E-4]:6.739013897037E-2,82[&rate=5.858892786696619E-4]:1.109911583357E-1)[&rate=5.858892786696619E-4]:1.389656510988E-1)[&rate=5.858892786696619E-4]:7.066104901201E-2,77[&rate=5.858892786696619E-4]:3.480151187206E-1)[&rate=5.858892786696619E-4]:2.230835223711E-2,(73[&rate=5.858892786696619E-4]:3.712724101492E-1,71[&rate=5.858892786696619E-4]:3.027792594644E-1)[&rate=5.858892786696619E-4]:4.530512863146E-3)[&rate=5.858892786696619E-4]:1.728744310473E-2,(81[&rate=5.858892786696619E-4]:1.022440718893E-1,80[&rate=5.858892786696619E-4]:1.022440718893E-1)[&rate=5.858892786696619E-4]:2.415312257347E-1)[&rate=5.858892786696619E-4]:3.447323646543E-1)[&rate=5.858892786696619E-4]:7.002324278895E-1)[&rate=5.858892786696619E-4]:3.207759443162E-3,53[&rate=5.858892786696619E-4]:6.947998594919E-1)[&rate=5.858892786696619E-4]:4.420069015024E-1,125[&rate=5.858892786696619E-4]:9.264242473331E-1)[&rate=5.858892786696619E-4]:2.099338888484E-1)[&rate=5.858892786696619E-4]:4.460788619623E-1)[&rate=5.858892786696619E-4]:2.099478048754E-4,(((((138[&rate=5.858892786696619E-4]:1.889333771782E-1,136[&rate=5.858892786696619E-4]:5.742652786296E-2)[&rate=5.858892786696619E-4]:4.122547124856E-1,135[&rate=5.858892786696619E-4]:4.011880896637E-1)[&rate=5.858892786696619E-4]:1.057474718713E0,126[&rate=5.858892786696619E-4]:1.020905491212E0)[&rate=5.858892786696619E-4]:6.322458520939E-1,(((120[&rate=5.858892786696619E-4]:6.761214442761E-1,119[&rate=5.858892786696619E-4]:7.72011855235E-1)[&rate=5.858892786696619E-4]:1.477756141817E0,(67[&rate=5.858892786696619E-4]:1.739342139912E-1,(124[&rate=5.858892786696619E-4]:2.753282800898E-1,(122[&rate=5.858892786696619E-4]:2.141736353017E-1,123[&rate=5.858892786696619E-4]:2.141736353017E-1)[&rate=5.858892786696619E-4]:6.388688522521E-2)[&rate=5.858892786696619E-4]:3.971462438049E-1)[&rate=5.858892786696619E-4]:4.295707073236E-2)[&rate=5.858892786696619E-4]:1.028137460199E-1,66[&rate=5.858892786696619E-4]:3.197050307435E-1)[&rate=5.858892786696619E-4]:8.627212287786E-2)[&rate=5.858892786696619E-4]:4.058615519453E-1,(((((147[&rate=5.858892786696619E-4]:5.207093975559E-1,(((26[&rate=5.858892786696619E-4]:8.391827501225E-1,(7[&rate=5.858892786696619E-4]:1.975574472823E-1,8[&rate=5.858892786696619E-4]:1.975574472823E-1)[&rate=5.858892786696619E-4]:5.347759877717E-1)[&rate=5.858892786696619E-4]:1.898620738301E-1,(22[&rate=5.858892786696619E-4]:6.001906989206E-1,27[&rate=5.858892786696619E-4]:6.16629055085E-1)[&rate=5.858892786696619E-4]:4.178952209224E-1)[&rate=5.858892786696619E-4]:5.551080229005E-4,(2[&rate=5.858892786696619E-4]:4.188640774249E-1,31[&rate=5.858892786696619E-4]:6.46261337699E-1)[&rate=5.858892786696619E-4]:4.27174210715E-1)[&rate=5.858892786696619E-4]:1.574019863065E0)[&rate=5.858892786696619E-4]:6.625218085199E-2,((98[&rate=5.858892786696619E-4]:6.228312930018E-1,(96[&rate=5.858892786696619E-4]:4.986406614948E-1,99[&rate=5.858892786696619E-4]:5.341597871776E-1)[&rate=5.858892786696619E-4]:1.105294293214E-1)[&rate=5.858892786696619E-4]:1.824897804325E-2,(95[&rate=5.858892786696619E-4]:5.169172799942E-1,(100[&rate=5.858892786696619E-4]:2.335909324255E-1,94[&rate=5.858892786696619E-4]:2.335909324255E-1)[&rate=5.858892786696619E-4]:1.986268940166E-1)[&rate=5.858892786696619E-4]:1.350919527997E-1)[&rate=5.858892786696619E-4]:1.691955872873E-2)[&rate=5.858892786696619E-4]:9.928045928378E-2,(16[&rate=5.858892786696619E-4]:2.556875932344E0,(97[&rate=5.858892786696619E-4]:3.895170490331E-1,(146[&rate=5.858892786696619E-4]:5.689146901446E-1,(39[&rate=5.858892786696619E-4]:4.410414290481E-1,((101[&rate=5.858892786696619E-4]:1.086727232826E0,(((((18[&rate=5.858892786696619E-4]:5.778569394845E-1,6[&rate=5.858892786696619E-4]:5.148432408544E-1)[&rate=5.858892786696619E-4]:9.694359157435E-2,(10[&rate=5.858892786696619E-4]:4.763037684133E-1,15[&rate=5.858892786696619E-4]:5.146599327967E-1)[&rate=5.858892786696619E-4]:1.519214201799E-1)[&rate=5.858892786696619E-4]:4.902195914558E-2,((88[&rate=5.858892786696619E-4]:9.103622713629E-2,89[&rate=5.858892786696619E-4]:1.047348572733E-1)[&rate=5.858892786696619E-4]:2.430181256616E-1,((87[&rate=5.858892786696619E-4]:2.184141947111E-1,(92[&rate=5.858892786696619E-4]:1.291769942122E-1,(90[&rate=5.858892786696619E-4]:9.953558144425E-2,91[&rate=5.858892786696619E-4]:9.953558144425E-2)[&rate=5.858892786696619E-4]:2.964141276798E-2)[&rate=5.858892786696619E-4]:1.029358306358E-1)[&rate=5.858892786696619E-4]:1.591450014676E-2,((85[&rate=5.858892786696619E-4]:9.642897741795E-2,93[&rate=5.858892786696619E-4]:1.10127607555E-1)[&rate=5.858892786696619E-4]:3.834172571644E-2,(83[&rate=5.858892786696619E-4]:7.594873573284E-2,(86[&rate=5.858892786696619E-4]:6.711552228568E-2,84[&rate=5.858892786696619E-4]:6.711552228568E-2)[&rate=5.858892786696619E-4]:8.833213447154E-3)[&rate=5.858892786696619E-4]:5.882196740155E-2)[&rate=5.858892786696619E-4]:9.955799172342E-2)[&rate=5.858892786696619E-4]:9.972565794008E-2)[&rate=5.858892786696619E-4]:8.144256716531E-1)[&rate=5.858892786696619E-4]:6.840506010042E-2,3[&rate=5.858892786696619E-4]:6.771590571543E-1)[&rate=5.858892786696619E-4]:6.412891733912E-1,((((1[&rate=5.858892786696619E-4]:2.546075022468E-1,((28[&rate=5.858892786696619E-4]:5.773095958099E-1,21[&rate=5.858892786696619E-4]:5.526520615635E-1)[&rate=5.858892786696619E-4]:9.259753186415E-2,24[&rate=5.858892786696619E-4]:6.644276756194E-1)[&rate=5.858892786696619E-4]:3.710017444357E-1)[&rate=5.858892786696619E-4]:3.060236201117E-2,((140[&rate=5.858892786696619E-4]:4.551285258195E-1,11[&rate=5.858892786696619E-4]:4.743066080113E-1)[&rate=5.858892786696619E-4]:2.37167960404E-1,((25[&rate=5.858892786696619E-4]:4.032616512095E-1,20[&rate=5.858892786696619E-4]:3.840835690178E-1)[&rate=5.858892786696619E-4]:3.654729615145E-1,23[&rate=5.858892786696619E-4]:7.577757086143E-1)[&rate=5.858892786696619E-4]:3.863036665015E-2)[&rate=5.858892786696619E-4]:2.586668026921E-1)[&rate=5.858892786696619E-4]:1.379157588827E-1,102[&rate=5.858892786696619E-4]:4.230370533261E-2)[&rate=5.858892786696619E-4]:1.009142077754E-1,(((144[&rate=5.858892786696619E-4]:1.001286849125E-1,(141[&rate=5.858892786696619E-4]:2.479486469135E-2,145[&rate=5.858892786696619E-4]:2.753459071894E-2)[&rate=5.858892786696619E-4]:7.807354624847E-2)[&rate=5.858892786696619E-4]:2.624395823382E-1,142[&rate=5.858892786696619E-4]:3.680477193056E-1)[&rate=5.858892786696619E-4]:8.035568379477E-1,((((148[&rate=5.858892786696619E-4]:3.080935792113E-1,143[&rate=5.858892786696619E-4]:3.05353853184E-1)[&rate=5.858892786696619E-4]:4.338106597479E-1,((106[&rate=5.858892786696619E-4]:2.829041295182E-1,(139[&rate=5.858892786696619E-4]:2.284074566944E-1,111[&rate=5.858892786696619E-4]:5.306499094102E-2)[&rate=5.858892786696619E-4]:2.462774947415E-1)[&rate=5.858892786696619E-4]:3.319917551254E-1,116[&rate=5.858892786696619E-4]:5.546219120408E-1)[&rate=5.858892786696619E-4]:1.489261625347E-1)[&rate=5.858892786696619E-4]:1.124523412565E-1,((115[&rate=5.858892786696619E-4]:6.896473756781E-1,((107[&rate=5.858892786696619E-4]:4.302558338204E-1,109[&rate=5.858892786696619E-4]:4.494339160121E-1)[&rate=5.858892786696619E-4]:2.580379143144E-1,(108[&rate=5.858892786696619E-4]:2.311957441899E-1,(114[&rate=5.858892786696619E-4]:9.065087260818E-2,104[&rate=5.858892786696619E-4]:1.509248452109E-1)[&rate=5.858892786696619E-4]:8.301062500632E-2)[&rate=5.858892786696619E-4]:4.543582779175E-1)[&rate=5.858892786696619E-4]:6.162760014612E-2)[&rate=5.858892786696619E-4]:1.342942156362E-2,(13[&rate=5.858892786696619E-4]:6.013104432095E-1,19[&rate=5.858892786696619E-4]:6.396666075932E-1)[&rate=5.858892786696619E-4]:1.839581348541E-1)[&rate=5.858892786696619E-4]:1.129236185903E-1)[&rate=5.858892786696619E-4]:5.135584399288E-2,(((9[&rate=5.858892786696619E-4]:6.238148041826E-1,112[&rate=5.858892786696619E-4]:6.320339822646E-1)[&rate=5.858892786696619E-4]:5.398099191321E-2,((30[&rate=5.858892786696619E-4]:2.327535714008E-1,4[&rate=5.858892786696619E-4]:6.015083167482E-2)[&rate=5.858892786696619E-4]:5.626374905557E-1,117[&rate=5.858892786696619E-4]:6.830622948333E-1)[&rate=5.858892786696619E-4]:5.692405372091E-3)[&rate=5.858892786696619E-4]:2.041946684186E-2,(((105[&rate=5.858892786696619E-4]:1.847646221287E-1,110[&rate=5.858892786696619E-4]:2.066824303477E-1)[&rate=5.858892786696619E-4]:4.11976085584E-1,(17[&rate=5.858892786696619E-4]:4.678355149682E-1,14[&rate=5.858892786696619E-4]:4.294793505845E-1)[&rate=5.858892786696619E-4]:1.94658617402E-1)[&rate=5.858892786696619E-4]:6.663785178197E-2,113[&rate=5.858892786696619E-4]:6.907758197685E-1)[&rate=5.858892786696619E-4]:1.565862125123E-2)[&rate=5.858892786696619E-4]:2.431135996271E-1)[&rate=5.858892786696619E-4]:4.945377688033E-2)[&rate=5.858892786696619E-4]:2.181886983205E-1)[&rate=5.858892786696619E-4]:1.779700434648E-1)[&rate=5.858892786696619E-4]:7.710187283083E-1)[&rate=5.858892786696619E-4]:3.22102266124E-1,40[&rate=5.858892786696619E-4]:4.356653399563E-1)[&rate=5.858892786696619E-4]:5.376089091805E-3)[&rate=5.858892786696619E-4]:7.654681861598E-3)[&rate=5.858892786696619E-4]:1.185918948962E-2)[&rate=5.858892786696619E-4]:1.082770582746E-2)[&rate=5.858892786696619E-4]:1.574819822845E-1)[&rate=5.858892786696619E-4]:1.903890541296E-1,38[&rate=5.858892786696619E-4]:7.509480317119E-1)[&rate=5.858892786696619E-4]:3.897301940664E-1,(((36[&rate=5.858892786696619E-4]:2.394806142737E-1,121[&rate=5.858892786696619E-4]:2.318932669068E0)[&rate=5.858892786696619E-4]:2.427650020731E-2,35[&rate=5.858892786696619E-4]:2.171817720152E-1)[&rate=5.858892786696619E-4]:6.375405945645E-3,(127[&rate=5.858892786696619E-4]:2.777857257562E0,((45[&rate=5.858892786696619E-4]:7.084403971313E-1,(((51[&rate=5.858892786696619E-4]:4.748686506374E-1,(44[&rate=5.858892786696619E-4]:3.44937401924E-2,47[&rate=5.858892786696619E-4]:3.995822106666E-2)[&rate=5.858892786696619E-4]:4.622328339422E-1)[&rate=5.858892786696619E-4]:5.775341943685E-2,(49[&rate=5.858892786696619E-4]:2.972224879129E-1,50[&rate=5.858892786696619E-4]:2.972224879129E-1)[&rate=5.858892786696619E-4]:2.299351012871E-1)[&rate=5.858892786696619E-4]:3.696889288688E-2,((46[&rate=5.858892786696619E-4]:5.24019638558E-1,43[&rate=5.858892786696619E-4]:5.24019638558E-1)[&rate=5.858892786696619E-4]:1.190966408647E-3,(41[&rate=5.858892786696619E-4]:1.927462197032E-1,(48[&rate=5.858892786696619E-4]:1.925266314299E-1,42[&rate=5.858892786696619E-4]:1.542752653097E-1)[&rate=5.858892786696619E-4]:4.39354352677E-2)[&rate=5.858892786696619E-4]:2.778195765205E-1)[&rate=5.858892786696619E-4]:7.170276236596E-2)[&rate=5.858892786696619E-4]:1.197237511101E-1)[&rate=5.858892786696619E-4]:2.14276584964E-1,(((((65[&rate=5.858892786696619E-4]:1.443969827156E-1,(64[&rate=5.858892786696619E-4]:2.934828231753E-1,62[&rate=5.858892786696619E-4]:3.345787135864E-1)[&rate=5.858892786696619E-4]:1.59909104697E-3)[&rate=5.858892786696619E-4]:5.802529104417E-3,60[&rate=5.858892786696619E-4]:1.5019951182E-1)[&rate=5.858892786696619E-4]:3.643278962444E-1,(61[&rate=5.858892786696619E-4]:1.290926644105E-1,63[&rate=5.858892786696619E-4]:8.799677399941E-2)[&rate=5.858892786696619E-4]:5.772155655717E-1)[&rate=5.858892786696619E-4]:7.321043195342E-1,128[&rate=5.858892786696619E-4]:1.298686522119E0)[&rate=5.858892786696619E-4]:6.541043941095E-2,(((130[&rate=5.858892786696619E-4]:2.740706821714E-1,(129[&rate=5.858892786696619E-4]:2.148686178276E-1,132[&rate=5.858892786696619E-4]:2.17608343855E-1)[&rate=5.858892786696619E-4]:5.920206434376E-2)[&rate=5.858892786696619E-4]:6.798024392411E-2,131[&rate=5.858892786696619E-4]:3.447906521228E-1)[&rate=5.858892786696619E-4]:3.837401857049E-1,(69[&rate=5.858892786696619E-4]:8.389176108592E-1,118[&rate=5.858892786696619E-4]:8.279587067496E-1)[&rate=5.858892786696619E-4]:3.481870642071E-2)[&rate=5.858892786696619E-4]:6.41045575757E-1)[&rate=5.858892786696619E-4]:3.320162328566E-1)[&rate=5.858892786696619E-4]:4.338789879142E-2)[&rate=5.858892786696619E-4]:1.282320807052E-2)[&rate=5.858892786696619E-4]:3.147556013019E-1)[&rate=5.858892786696619E-4]:2.735259263039E-1)[&rate=5.858892786696619E-4]:5.64209359431E-2)[&rate=5.858892786696619E-4]:2.130886972675E-2);
tree STATE_66490000 [&joint=-20946.66966762419,lnP=-20946.66966762419] = [&R] (((34[&rate=5.649078126520143E-4]:4.477146519577E-3,(((66[&rate=5.649078126520143E-4]:4.758603566227E-1,((119[&rate=5.649078126520143E-4]:1.072973044522E0,(120[&rate=5.649078126520143E-4]:7.519765050201E-1,((138[&rate=5.649078126520143E-4]:1.553363625945E-1,136[&rate=5.649078126520143E-4]:2.382951327929E-2)[&rate=5.649078126520143E-4]:4.782717198853E-1,135[&rate=5.649078126520143E-4]:4.336080824798E-1)[&rate=5.649078126520143E-4]:6.631362801978E-2)[&rate=5.649078126520143E-4]:2.251061285431E-1)[&rate=5.649078126520143E-4]:1.165392873211E0,126[&rate=5.649078126520143E-4]:1.452663395089E0)[&rate=5.649078126520143E-4]:2.703711512189E-1)[&rate=5.649078126520143E-4]:1.346168630621E-2,(67[&rate=5.649078126520143E-4]:1.971914897879E-1,((123[&rate=5.649078126520143E-4]:1.804505451081E-1,124[&rate=5.649078126520143E-4]:1.77718304671E-1)[&rate=5.649078126520143E-4]:9.538236698167E-2,122[&rate=5.649078126520143E-4]:2.758329120898E-1)[&rate=5.649078126520143E-4]:4.226311280388E-1)[&rate=5.649078126520143E-4]:2.92130553141E-1)[&rate=5.649078126520143E-4]:2.446946616299E-1,((((((57[&rate=5.649078126520143E-4]:7.670051267671E-2,(54[&rate=5.649078126520143E-4]:1.968998937762E-5,(37[&rate=5.649078126520143E-4]:7.397872780931E-2,58[&rate=5.649078126520143E-4]:5.48530447492E-2)[&rate=5.649078126520143E-4]:2.543694420506E-3)[&rate=5.649078126520143E-4]:3.569721612998E-2)[&rate=5.649078126520143E-4]:2.698908513594E-1,(56[&rate=5.649078126520143E-4]:2.97591888222E-1,55[&rate=5.649078126520143E-4]:2.97591888222E-1)[&rate=5.649078126520143E-4]:3.80705140654E-2)[&rate=5.649078126520143E-4]:3.553454849145E-2,59[&rate=5.649078126520143E-4]:3.793936720905E-1)[&rate=5.649078126520143E-4]:2.285804637078E-1,68[&rate=5.649078126520143E-4]:5.587938079293E-1)[&rate=5.649078126520143E-4]:5.786539935267E-1,((((75[&rate=5.649078126520143E-4]:8.120079325334E-1,(74[&rate=5.649078126520143E-4]:7.188552598839E-1,(76[&rate=5.649078126520143E-4]:4.583636988657E-1,70[&rate=5.649078126520143E-4]:4.200075344823E-1)[&rate=5.649078126520143E-4]:2.604915610182E-1)[&rate=5.649078126520143E-4]:9.315267264951E-2)[&rate=5.649078126520143E-4]:5.852797296747E-2,((73[&rate=5.649078126520143E-4]:4.673185551111E-1,77[&rate=5.649078126520143E-4]:4.618391030564E-1)[&rate=5.649078126520143E-4]:6.601693631367E-3,(((79[&rate=5.649078126520143E-4]:2.15305573904E-1,(72[&rate=5.649078126520143E-4]:4.217570881546E-2,78[&rate=5.649078126520143E-4]:6.409351703477E-2)[&rate=5.649078126520143E-4]:1.512120568693E-1)[&rate=5.649078126520143E-4]:2.675533536244E-2,(71[&rate=5.649078126520143E-4]:1.795592665363E-1,82[&rate=5.649078126520143E-4]:2.151757048924E-1)[&rate=5.649078126520143E-4]:3.510438245612E-2)[&rate=5.649078126520143E-4]:1.378309110916E-1,(81[&rate=5.649078126520143E-4]:8.367483256331E-2,80[&rate=5.649078126520143E-4]:8.367483256331E-2)[&rate=5.649078126520143E-4]:2.879978097124E-1)[&rate=5.649078126520143E-4]:5.293253797363E-2)[&rate=5.649078126520143E-4]:3.966156567584E-1)[&rate=5.649078126520143E-4]:6.30397874482E-1,(53[&rate=5.649078126520143E-4]:7.137765561413E-1,((103[&rate=5.649078126520143E-4]:5.579716911165E-1,(29[&rate=5.649078126520143E-4]:5.28856215196E-1,(5[&rate=5.649078126520143E-4]:9.731948364251E-2,12[&rate=5.649078126520143E-4]:1.35675648026E-1)[&rate=5.649078126520143E-4]:2.863312521015E-1)[&rate=5.649078126520143E-4]:2.619921882493E-1)[&rate=5.649078126520143E-4]:1.778405847431E0,(52[&rate=5.649078126520143E-4]:6.580555675455E-1,((134[&rate=5.649078126520143E-4]:4.448011485341E-1,137[&rate=5.649078126520143E-4]:5.160340252463E-1)[&rate=5.649078126520143E-4]:3.255345815573E-1,133[&rate=5.649078126520143E-4]:8.004727163926E-1)[&rate=5.649078126520143E-4]:6.314656268097E-1)[&rate=5.649078126520143E-4]:1.402823644082E-2)[&rate=5.649078126520143E-4]:4.988947346633E-2)[&rate=5.649078126520143E-4]:4.069416522944E-2)[&rate=5.649078126520143E-4]:3.778278355542E-1,125[&rate=5.649078126520143E-4]:9.219160432637E-1)[&rate=5.649078126520143E-4]:3.82198424859E-1)[&rate=5.649078126520143E-4]:9.318865508148E-2,(((((146[&rate=5.649078126520143E-4]:5.644543523189E-1,((101[&rate=5.649078126520143E-4]:8.218588854438E-1,(((3[&rate=5.649078126520143E-4]:4.419682250172E-1,((88[&rate=5.649078126520143E-4]:1.192221927865E-2,89[&rate=5.649078126520143E-4]:2.562084941566E-2)[&rate=5.649078126520143E-4]:1.791601135298E-1,(87[&rate=5.649078126520143E-4]:1.545916409311E-1,((92[&rate=5.649078126520143E-4]:8.635116795118E-2,(90[&rate=5.649078126520143E-4]:3.909791615519E-2,91[&rate=5.649078126520143E-4]:3.909791615519E-2)[&rate=5.649078126520143E-4]:4.725325179599E-2)[&rate=5.649078126520143E-4]:6.398828328892E-2,((84[&rate=5.649078126520143E-4]:1.12815887284E-1,(83[&rate=5.649078126520143E-4]:2.116297822301E-2,85[&rate=5.649078126520143E-4]:2.116297822301E-2)[&rate=5.649078126520143E-4]:9.165290906098E-2)[&rate=5.649078126520143E-4]:2.973774356147E-3,(86[&rate=5.649078126520143E-4]:6.217370134331E-2,93[&rate=5.649078126520143E-4]:7.587233148032E-2)[&rate=5.649078126520143E-4]:5.361596029683E-2)[&rate=5.649078126520143E-4]:2.085115946295E-2)[&rate=5.649078126520143E-4]:1.795081982797E-2)[&rate=5.649078126520143E-4]:3.649069187735E-2)[&rate=5.649078126520143E-4]:7.906119196059E-1)[&rate=5.649078126520143E-4]:4.71274681121E-1,((18[&rate=5.649078126520143E-4]:6.778942548204E-1,6[&rate=5.649078126520143E-4]:6.148805561902E-1)[&rate=5.649078126520143E-4]:5.116099932793E-2,(10[&rate=5.649078126520143E-4]:3.991925940181E-1,15[&rate=5.649078126520143E-4]:4.375487584015E-1)[&rate=5.649078126520143E-4]:2.832873176645E-1)[&rate=5.649078126520143E-4]:2.992561451404E-1)[&rate=5.649078126520143E-4]:4.786482613912E-1,((((145[&rate=5.649078126520143E-4]:1.951972216658E-1,144[&rate=5.649078126520143E-4]:1.897177696108E-1)[&rate=5.649078126520143E-4]:7.65132581611E-3,141[&rate=5.649078126520143E-4]:2.001088214543E-1)[&rate=5.649078126520143E-4]:1.487707063018E-1,142[&rate=5.649078126520143E-4]:3.516192537836E-1)[&rate=5.649078126520143E-4]:1.061040925746E0,((((((111[&rate=5.649078126520143E-4]:1.918828759662E-1,139[&rate=5.649078126520143E-4]:3.672253417196E-1)[&rate=5.649078126520143E-4]:2.919811481835E-1,106[&rate=5.649078126520143E-4]:4.674256679854E-1)[&rate=5.649078126520143E-4]:1.988416687373E-1,(148[&rate=5.649078126520143E-4]:3.286756462231E-1,143[&rate=5.649078126520143E-4]:3.259359201957E-1)[&rate=5.649078126520143E-4]:3.156738822805E-1)[&rate=5.649078126520143E-4]:5.670798488384E-2,(((((114[&rate=5.649078126520143E-4]:7.75757624895E-2,104[&rate=5.649078126520143E-4]:1.378497350923E-1)[&rate=5.649078126520143E-4]:2.226099035553E-1,108[&rate=5.649078126520143E-4]:3.577199126202E-1)[&rate=5.649078126520143E-4]:2.993606563933E-2,(107[&rate=5.649078126520143E-4]:3.656285048536E-1,109[&rate=5.649078126520143E-4]:3.848065870453E-1)[&rate=5.649078126520143E-4]:2.476719943327E-2)[&rate=5.649078126520143E-4]:2.541931354651E-1,((13[&rate=5.649078126520143E-4]:4.619721476027E-1,19[&rate=5.649078126520143E-4]:5.003283119864E-1)[&rate=5.649078126520143E-4]:1.872523732698E-1,115[&rate=5.649078126520143E-4]:5.670327400507E-1)[&rate=5.649078126520143E-4]:1.728212709855E-2)[&rate=5.649078126520143E-4]:7.56663119184E-2,116[&rate=5.649078126520143E-4]:6.599811790676E-1)[&rate=5.649078126520143E-4]:2.720169936173E-3)[&rate=5.649078126520143E-4]:2.488948972435E-1,((17[&rate=5.649078126520143E-4]:4.960907540851E-1,14[&rate=5.649078126520143E-4]:4.577345897015E-1)[&rate=5.649078126520143E-4]:2.656703251115E-1,(((9[&rate=5.649078126520143E-4]:6.449656983621E-1,(30[&rate=5.649078126520143E-4]:6.513080919085E-1,4[&rate=5.649078126520143E-4]:4.787053521824E-1)[&rate=5.649078126520143E-4]:1.169452776866E-1)[&rate=5.649078126520143E-4]:3.780423826058E-3,112[&rate=5.649078126520143E-4]:6.569653002703E-1)[&rate=5.649078126520143E-4]:6.3332341179E-2,(((110[&rate=5.649078126520143E-4]:6.247411600626E-1,105[&rate=5.649078126520143E-4]:6.028233518435E-1)[&rate=5.649078126520143E-4]:6.592364521487E-3,113[&rate=5.649078126520143E-4]:6.368129766388E-1)[&rate=5.649078126520143E-4]:4.831119941508E-2,117[&rate=5.649078126520143E-4]:6.878639020815E-1)[&rate=5.649078126520143E-4]:3.517346539537E-2)[&rate=5.649078126520143E-4]:3.107273363679E-3)[&rate=5.649078126520143E-4]:2.703831122562E-1)[&rate=5.649078126520143E-4]:1.71924702406E-1,((((1[&rate=5.649078126520143E-4]:6.076611473319E-2,(28[&rate=5.649078126520143E-4]:7.525619823767E-1,21[&rate=5.649078126520143E-4]:7.279044481302E-1)[&rate=5.649078126520143E-4]:9.450550221946E-2)[&rate=5.649078126520143E-4]:2.253947852053E-1,24[&rate=5.649078126520143E-4]:1.066982817747E0)[&rate=5.649078126520143E-4]:5.899446400617E-2,((140[&rate=5.649078126520143E-4]:5.816469284633E-1,11[&rate=5.649078126520143E-4]:6.00825010655E-1)[&rate=5.649078126520143E-4]:5.310022092969E-2,((25[&rate=5.649078126520143E-4]:5.563846451854E-1,20[&rate=5.649078126520143E-4]:5.372065629937E-1)[&rate=5.649078126520143E-4]:1.534941518032E-1,23[&rate=5.649078126520143E-4]:6.98919892879E-1)[&rate=5.649078126520143E-4]:3.993684555497E-2)[&rate=5.649078126520143E-4]:3.761616392093E-1)[&rate=5.649078126520143E-4]:3.700723800587E-2,102[&rate=5.649078126520143E-4]:1.340684142394E-3)[&rate=5.649078126520143E-4]:9.039944259312E-2)[&rate=5.649078126520143E-4]:7.434471032873E-2)[&rate=5.649078126520143E-4]:2.285460564924E-1)[&rate=5.649078126520143E-4]:4.327074439421E-1)[&rate=5.649078126520143E-4]:5.83196310863E-1,((97[&rate=5.649078126520143E-4]:2.963361546413E-1,147[&rate=5.649078126520143E-4]:4.247514551878E-1)[&rate=5.649078126520143E-4]:3.521371227109E-2,39[&rate=5.649078126520143E-4]:4.025881182786E-1)[&rate=5.649078126520143E-4]:2.930291903441E-2)[&rate=5.649078126520143E-4]:1.234473577094E-2)[&rate=5.649078126520143E-4]:3.74807408621E-2,(((((26[&rate=5.649078126520143E-4]:7.332183240472E-1,(7[&rate=5.649078126520143E-4]:2.235290259197E-1,8[&rate=5.649078126520143E-4]:2.235290259197E-1)[&rate=5.649078126520143E-4]:4.02839983059E-1)[&rate=5.649078126520143E-4]:8.322336946829E-3,((22[&rate=5.649078126520143E-4]:2.026876540801E-1,27[&rate=5.649078126520143E-4]:2.191260102445E-1)[&rate=5.649078126520143E-4]:5.136892515071E-1,31[&rate=5.649078126520143E-4]:7.711714261353E-1)[&rate=5.649078126520143E-4]:1.420485129711E-2)[&rate=5.649078126520143E-4]:3.794932394705E-1,2[&rate=5.649078126520143E-4]:9.374722566289E-1)[&rate=5.649078126520143E-4]:1.391313127917E0,40[&rate=5.649078126520143E-4]:3.720595817168E-1)[&rate=5.649078126520143E-4]:7.273741787275E-2,16[&rate=5.649078126520143E-4]:2.530289925707E0)[&rate=5.649078126520143E-4]:3.691951435645E-2)[&rate=5.649078126520143E-4]:4.00877052828E-2,((98[&rate=5.649078126520143E-4]:6.098645068752E-1,(95[&rate=5.649078126520143E-4]:5.402093561751E-1,(100[&rate=5.649078126520143E-4]:1.970069323147E-1,94[&rate=5.649078126520143E-4]:1.970069323147E-1)[&rate=5.649078126520143E-4]:2.585029703084E-1)[&rate=5.649078126520143E-4]:8.058411244875E-2)[&rate=5.649078126520143E-4]:1.318034937858E-2,(96[&rate=5.649078126520143E-4]:5.299672035936E-1,99[&rate=5.649078126520143E-4]:5.654863292764E-1)[&rate=5.649078126520143E-4]:7.941645047456E-2)[&rate=5.649078126520143E-4]:2.71746635214E-2)[&rate=5.649078126520143E-4]:3.325706502571E-1,38[&rate=5.649078126520143E-4]:7.860688585569E-1)[&rate=5.649078126520143E-4]:3.974353593356E-1,((127[&rate=5.649078126520143E-4]:2.793106743651E0,(121[&rate=5.649078126520143E-4]:2.316405511696E0,((45[&rate=5.649078126520143E-4]:5.70651202669E-1,((46[&rate=5.649078126520143E-4]:5.313014409052E-1,(((48[&rate=5.649078126520143E-4]:2.302859724008E-1,41[&rate=5.649078126520143E-4]:1.865701254063E-1)[&rate=5.649078126520143E-4]:2.402809160535E-1,42[&rate=5.649078126520143E-4]:4.323155223341E-1)[&rate=5.649078126520143E-4]:4.160700989715E-2,43[&rate=5.649078126520143E-4]:5.231028601E-1)[&rate=5.649078126520143E-4]:8.198580805231E-3)[&rate=5.649078126520143E-4]:3.136949557E-2,(((51[&rate=5.649078126520143E-4]:5.174617554773E-1,47[&rate=5.649078126520143E-4]:5.447841598488E-1)[&rate=5.649078126520143E-4]:5.359217166891E-3,(49[&rate=5.649078126520143E-4]:4.539138596851E-1,50[&rate=5.649078126520143E-4]:4.539138596851E-1)[&rate=5.649078126520143E-4]:6.344263208489E-2)[&rate=5.649078126520143E-4]:1.232225548564E-2,44[&rate=5.649078126520143E-4]:5.570011516271E-1)[&rate=5.649078126520143E-4]:2.053039738454E-4)[&rate=5.649078126520143E-4]:1.617698750515E-2)[&rate=5.649078126520143E-4]:1.811738935869E-1,((128[&rate=5.649078126520143E-4]:1.26512013109E0,(((62[&rate=5.649078126520143E-4]:2.988882474409E-1,60[&rate=5.649078126520143E-4]:1.071074255232E-1)[&rate=5.649078126520143E-4]:8.092908539898E-2,(65[&rate=5.649078126520143E-4]:1.870670733966E-1,64[&rate=5.649078126520143E-4]:3.377520049034E-1)[&rate=5.649078126520143E-4]:9.694375255227E-4)[&rate=5.649078126520143E-4]:2.646789144193E-1,(61[&rate=5.649078126520143E-4]:5.590560671916E-2,63[&rate=5.649078126520143E-4]:1.480971630812E-2)[&rate=5.649078126520143E-4]:5.885906405401E-1)[&rate=5.649078126520143E-4]:7.60349911228E-1)[&rate=5.649078126520143E-4]:2.590676464537E-1,((118[&rate=5.649078126520143E-4]:7.0929785086E-1,69[&rate=5.649078126520143E-4]:7.202567549696E-1)[&rate=5.649078126520143E-4]:1.135015843362E-1,(129[&rate=5.649078126520143E-4]:3.10499139848E-1,((130[&rate=5.649078126520143E-4]:1.928774476438E-1,131[&rate=5.649078126520143E-4]:1.956171736712E-1)[&rate=5.649078126520143E-4]:9.925165069143E-2,132[&rate=5.649078126520143E-4]:2.948688243626E-1)[&rate=5.649078126520143E-4]:1.837004151271E-2)[&rate=5.649078126520143E-4]:3.753139939783E-1)[&rate=5.649078126520143E-4]:8.411143697447E-1)[&rate=5.649078126520143E-4]:1.03353100361E-3)[&rate=5.649078126520143E-4]:1.93923929176E-1)[&rate=5.649078126520143E-4]:3.56053415447E-2)[&rate=5.649078126520143E-4]:1.929214406912E-2,(36[&rate=5.649078126520143E-4]:5.839935508753E-2,35[&rate=5.649078126520143E-4]:1.182401262177E-2)[&rate=5.649078126520143E-4]:2.334515874275E-1)[&rate=5.649078126520143E-4]:3.358631713277E-1)[&rate=5.649078126520143E-4]:1.017770473882E-1)[&rate=5.649078126520143E-4]:5.110088579367E-2)[&rate=5.649078126520143E-4]:1.334741405908E-1)[&rate=5.649078126520143E-4]:2.285697397311E-2,33[&rate=5.649078126520143E-4]:1.089576432832E-2)[&rate=5.649078126520143E-4]:3.736989609777E-3,32[&rate=5.649078126520143E-4]:9.153301883382E-3);
tree STATE_66500000 [&joint=-20970.282621644328,lnP=-20970.282621644328] = [&R] ((32[&rate=5.619833251225184E-4]:1.134108393164E-2,((((67[&rate=5.619833251225184E-4]:1.714502665413E-1,((124[&rate=5.619833251225184E-4]:1.276607873393E-1,123[&rate=5.619833251225184E-4]:1.303930277764E-1)[&rate=5.619833251225184E-4]:6.288774069585E-2,122[&rate=5.619833251225184E-4]:1.932807684723E-1)[&rate=5.619833251225184E-4]:4.794420484097E-1)[&rate=5.619833251225184E-4]:3.378741447763E-2,(66[&rate=5.619833251225184E-4]:1.862995573971E-1,(126[&rate=5.619833251225184E-4]:1.116874261479E0,(119[&rate=5.619833251225184E-4]:1.070362784563E0,(((138[&rate=5.619833251225184E-4]:1.577374496522E-1,136[&rate=5.619833251225184E-4]:2.6230600337E-2)[&rate=5.619833251225184E-4]:3.342832565584E-1,135[&rate=5.619833251225184E-4]:2.920207062106E-1)[&rate=5.619833251225184E-4]:1.529661245121E-1,120[&rate=5.619833251225184E-4]:6.970416252433E-1)[&rate=5.619833251225184E-4]:2.774307483605E-1)[&rate=5.619833251225184E-4]:8.322139995601E-1)[&rate=5.619833251225184E-4]:3.165994856032E-1)[&rate=5.619833251225184E-4]:1.893812362179E-2)[&rate=5.619833251225184E-4]:5.392728215433E-1,((((((56[&rate=5.619833251225184E-4]:1.892015753588E-1,55[&rate=5.619833251225184E-4]:1.892015753588E-1)[&rate=5.619833251225184E-4]:1.310545472703E-1,59[&rate=5.619833251225184E-4]:3.284528439407E-1)[&rate=5.619833251225184E-4]:3.134687750962E-2,((37[&rate=5.619833251225184E-4]:3.577312308373E-1,58[&rate=5.619833251225184E-4]:3.386055477772E-1)[&rate=5.619833251225184E-4]:1.175061694499E-2,54[&rate=5.619833251225184E-4]:2.929791155419E-1)[&rate=5.619833251225184E-4]:2.856923978825E-2)[&rate=5.619833251225184E-4]:1.122946412041E-1,57[&rate=5.619833251225184E-4]:4.748266030915E-1)[&rate=5.619833251225184E-4]:2.535075684267E-1,68[&rate=5.619833251225184E-4]:6.764216032122E-1)[&rate=5.619833251225184E-4]:5.123004733913E-1,((53[&rate=5.619833251225184E-4]:8.749629981508E-1,((((103[&rate=5.619833251225184E-4]:1.190573396686E0,(29[&rate=5.619833251225184E-4]:7.952474709432E-1,(5[&rate=5.619833251225184E-4]:3.644953113966E-1,12[&rate=5.619833251225184E-4]:4.0285147578E-1)[&rate=5.619833251225184E-4]:2.855466800946E-1)[&rate=5.619833251225184E-4]:6.282026380717E-1)[&rate=5.619833251225184E-4]:1.102064303875E0,52[&rate=5.619833251225184E-4]:6.283439660006E-1)[&rate=5.619833251225184E-4]:4.9057484902E-2,((137[&rate=5.619833251225184E-4]:2.731952977851E-1,134[&rate=5.619833251225184E-4]:2.019624210729E-1)[&rate=5.619833251225184E-4]:5.244063043353E-1,133[&rate=5.619833251225184E-4]:7.565057117094E-1)[&rate=5.619833251225184E-4]:6.947785148501E-1)[&rate=5.619833251225184E-4]:4.148841507265E-2,(((76[&rate=5.619833251225184E-4]:4.267414612232E-1,(70[&rate=5.619833251225184E-4]:3.293944558997E-1,74[&rate=5.619833251225184E-4]:3.677506202831E-1)[&rate=5.619833251225184E-4]:5.89908409401E-2)[&rate=5.619833251225184E-4]:1.271345955857E-1,75[&rate=5.619833251225184E-4]:5.538760568089E-1)[&rate=5.619833251225184E-4]:1.897335973985E-1,((80[&rate=5.619833251225184E-4]:7.214962114843E-2,81[&rate=5.619833251225184E-4]:7.214962114843E-2)[&rate=5.619833251225184E-4]:3.686351770466E-1,((79[&rate=5.619833251225184E-4]:4.107172830252E-1,((72[&rate=5.619833251225184E-4]:7.62312309291E-3,78[&rate=5.619833251225184E-4]:2.954093131222E-2)[&rate=5.619833251225184E-4]:3.557056712994E-1,82[&rate=5.619833251225184E-4]:3.934657806937E-1)[&rate=5.619833251225184E-4]:2.547068041359E-2)[&rate=5.619833251225184E-4]:3.808064722756E-2,((77[&rate=5.619833251225184E-4]:2.538448050358E-1,73[&rate=5.619833251225184E-4]:2.593242570905E-1)[&rate=5.619833251225184E-4]:1.485109834816E-1,71[&rate=5.619833251225184E-4]:3.393420898873E-1)[&rate=5.619833251225184E-4]:8.205858009143E-2)[&rate=5.619833251225184E-4]:2.060460245628E-4)[&rate=5.619833251225184E-4]:2.535097875193E-1)[&rate=5.619833251225184E-4]:7.135465490686E-1)[&rate=5.619833251225184E-4]:1.642698534869E-1)[&rate=5.619833251225184E-4]:1.621811017498E-1,125[&rate=5.619833251225184E-4]:8.267615862393E-1)[&rate=5.619833251225184E-4]:5.286271570309E-1)[&rate=5.619833251225184E-4]:1.03509063731E-1)[&rate=5.619833251225184E-4]:1.43658733699E-1,34[&rate=5.619833251225184E-4]:2.515553763113E-2)[&rate=5.619833251225184E-4]:8.103354519596E-3)[&rate=5.619833251225184E-4]:6.997659943943E-2,((((((96[&rate=5.619833251225184E-4]:5.525488786525E-1,99[&rate=5.619833251225184E-4]:5.880680043353E-1)[&rate=5.619833251225184E-4]:7.66405581342E-2,(98[&rate=5.619833251225184E-4]:6.317339423704E-1,(95[&rate=5.619833251225184E-4]:5.524213726778E-1,(100[&rate=5.619833251225184E-4]:3.467069326931E-1,94[&rate=5.619833251225184E-4]:3.467069326931E-1)[&rate=5.619833251225184E-4]:1.210149864327E-1)[&rate=5.619833251225184E-4]:9.024153144136E-2)[&rate=5.619833251225184E-4]:1.111669660186E-2)[&rate=5.619833251225184E-4]:2.81060323514E-1,((147[&rate=5.619833251225184E-4]:6.419831720331E-1,(((101[&rate=5.619833251225184E-4]:6.997271716162E-1,(((3[&rate=5.619833251225184E-4]:4.750572373695E-1,((18[&rate=5.619833251225184E-4]:5.123862369616E-1,(10[&rate=5.619833251225184E-4]:2.382430143002E-1,15[&rate=5.619833251225184E-4]:2.765991786836E-1)[&rate=5.619833251225184E-4]:2.275678801956E-1)[&rate=5.619833251225184E-4]:2.521626712789E-2,6[&rate=5.619833251225184E-4]:4.745888054593E-1)[&rate=5.619833251225184E-4]:5.252322643064E-2)[&rate=5.619833251225184E-4]:4.848801022371E-2,(((92[&rate=5.619833251225184E-4]:1.143344332379E-1,(90[&rate=5.619833251225184E-4]:1.065053396874E-1,91[&rate=5.619833251225184E-4]:1.065053396874E-1)[&rate=5.619833251225184E-4]:7.829093550408E-3)[&rate=5.619833251225184E-4]:1.350319229244E-1,((93[&rate=5.619833251225184E-4]:1.206247359717E-1,((83[&rate=5.619833251225184E-4]:9.032044400923E-2,85[&rate=5.619833251225184E-4]:9.032044400923E-2)[&rate=5.619833251225184E-4]:6.387287074541E-3,86[&rate=5.619833251225184E-4]:9.670773108378E-2)[&rate=5.619833251225184E-4]:1.021837475095E-2)[&rate=5.619833251225184E-4]:4.374790847466E-2,84[&rate=5.619833251225184E-4]:1.506740143094E-1)[&rate=5.619833251225184E-4]:8.499371171584E-2)[&rate=5.619833251225184E-4]:1.109644147447E-1,((88[&rate=5.619833251225184E-4]:7.497444701502E-2,89[&rate=5.619833251225184E-4]:8.867307715203E-2)[&rate=5.619833251225184E-4]:1.289395806779E-1,87[&rate=5.619833251225184E-4]:2.039140276929E-1)[&rate=5.619833251225184E-4]:1.42718113077E-1)[&rate=5.619833251225184E-4]:7.166391342205E-1)[&rate=5.619833251225184E-4]:6.120802341168E-1,(((((141[&rate=5.619833251225184E-4]:6.005959446431E-3,145[&rate=5.619833251225184E-4]:8.745685474015E-3)[&rate=5.619833251225184E-4]:8.333148880256E-2,144[&rate=5.619833251225184E-4]:8.659772222164E-2)[&rate=5.619833251225184E-4]:5.069807533067E-1,142[&rate=5.619833251225184E-4]:5.990579275832E-1)[&rate=5.619833251225184E-4]:7.512005521001E-1,((((109[&rate=5.619833251225184E-4]:5.181188522093E-1,(107[&rate=5.619833251225184E-4]:4.563494725395E-1,(108[&rate=5.619833251225184E-4]:4.353851170676E-1,(114[&rate=5.619833251225184E-4]:2.784858209058E-1,104[&rate=5.619833251225184E-4]:3.387597935086E-1)[&rate=5.619833251225184E-4]:9.936504958641E-2)[&rate=5.619833251225184E-4]:1.822462944457E-2)[&rate=5.619833251225184E-4]:4.259129747799E-2)[&rate=5.619833251225184E-4]:2.016739497657E-1,((13[&rate=5.619833251225184E-4]:5.074999088011E-1,19[&rate=5.619833251225184E-4]:5.458560731848E-1)[&rate=5.619833251225184E-4]:1.711598952997E-1,115[&rate=5.619833251225184E-4]:5.96468023279E-1)[&rate=5.619833251225184E-4]:4.387272390147E-2)[&rate=5.619833251225184E-4]:5.925685726178E-2,((148[&rate=5.619833251225184E-4]:1.892942725217E-1,143[&rate=5.619833251225184E-4]:1.865545464943E-1)[&rate=5.619833251225184E-4]:3.454605469724E-1,(116[&rate=5.619833251225184E-4]:1.712002603571E-1,((106[&rate=5.619833251225184E-4]:3.127024123209E-2,139[&rate=5.619833251225184E-4]:2.230510631498E-1)[&rate=5.619833251225184E-4]:1.678167676069E-1,111[&rate=5.619833251225184E-4]:2.155253650033E-1)[&rate=5.619833251225184E-4]:3.238722412088E-2)[&rate=5.619833251225184E-4]:3.251983947533E-1)[&rate=5.619833251225184E-4]:2.031989493318E-1)[&rate=5.619833251225184E-4]:1.937568555996E-1,((((30[&rate=5.619833251225184E-4]:1.78215150483E-1,4[&rate=5.619833251225184E-4]:5.612410756988E-3)[&rate=5.619833251225184E-4]:4.899364057226E-1,112[&rate=5.619833251225184E-4]:5.530830630547E-1)[&rate=5.619833251225184E-4]:4.027225300973E-2,9[&rate=5.619833251225184E-4]:5.851361379824E-1)[&rate=5.619833251225184E-4]:7.451606732307E-2,((110[&rate=5.619833251225184E-4]:5.226813409157E-1,105[&rate=5.619833251225184E-4]:5.007635326966E-1)[&rate=5.619833251225184E-4]:1.372542929534E-1,(((17[&rate=5.619833251225184E-4]:3.382409400082E-1,14[&rate=5.619833251225184E-4]:2.998847756246E-1)[&rate=5.619833251225184E-4]:1.698707925484E-1,113[&rate=5.619833251225184E-4]:4.69755568173E-1)[&rate=5.619833251225184E-4]:5.109173146587E-3,117[&rate=5.619833251225184E-4]:4.776044673471E-1)[&rate=5.619833251225184E-4]:1.905503446043E-1)[&rate=5.619833251225184E-4]:2.456297463726E-3)[&rate=5.619833251225184E-4]:3.076748574761E-1)[&rate=5.619833251225184E-4]:2.021094990934E-1)[&rate=5.619833251225184E-4]:1.394907352201E-2,((((1[&rate=5.619833251225184E-4]:2.75818849062E-2,(28[&rate=5.619833251225184E-4]:6.811867487638E-1,21[&rate=5.619833251225184E-4]:6.565292145174E-1)[&rate=5.619833251225184E-4]:1.326965060053E-1)[&rate=5.619833251225184E-4]:1.780168429508E-1,24[&rate=5.619833251225184E-4]:9.864206456652E-1)[&rate=5.619833251225184E-4]:1.768155515057E-1,102[&rate=5.619833251225184E-4]:1.592361554604E-3)[&rate=5.619833251225184E-4]:3.555446930037E-2,((140[&rate=5.619833251225184E-4]:5.254012328433E-1,11[&rate=5.619833251225184E-4]:5.44579315035E-1)[&rate=5.619833251225184E-4]:1.801824789843E-1,((25[&rate=5.619833251225184E-4]:6.318259208947E-1,20[&rate=5.619833251225184E-4]:6.126478387029E-1)[&rate=5.619833251225184E-4]:2.312551027893E-2,23[&rate=5.619833251225184E-4]:6.439925270639E-1)[&rate=5.619833251225184E-4]:1.657007738046E-1)[&rate=5.619833251225184E-4]:3.781384614931E-1)[&rate=5.619833251225184E-4]:8.048537988455E-2)[&rate=5.619833251225184E-4]:2.073299699786E-2)[&rate=5.619833251225184E-4]:5.668414159338E-1)[&rate=5.619833251225184E-4]:6.304714599303E-1,146[&rate=5.619833251225184E-4]:4.772530517876E-1)[&rate=5.619833251225184E-4]:1.115794764116E-1,(((26[&rate=5.619833251225184E-4]:7.597747703876E-1,(7[&rate=5.619833251225184E-4]:3.277652363728E-1,8[&rate=5.619833251225184E-4]:3.277652363728E-1)[&rate=5.619833251225184E-4]:3.251602189463E-1)[&rate=5.619833251225184E-4]:6.83818136268E-2,(31[&rate=5.619833251225184E-4]:8.338134729278E-1,(22[&rate=5.619833251225184E-4]:6.872592363723E-1,27[&rate=5.619833251225184E-4]:7.036975925367E-1)[&rate=5.619833251225184E-4]:9.17597160074E-2)[&rate=5.619833251225184E-4]:3.817872752503E-2)[&rate=5.619833251225184E-4]:2.458503390573E-1,2[&rate=5.619833251225184E-4]:8.904452792361E-1)[&rate=5.619833251225184E-4]:1.534894472558E0)[&rate=5.619833251225184E-4]:1.159921738884E-1)[&rate=5.619833251225184E-4]:1.788508434754E-2,(((40[&rate=5.619833251225184E-4]:3.539229957653E-1,39[&rate=5.619833251225184E-4]:3.539229957653E-1)[&rate=5.619833251225184E-4]:4.771496050563E-2,16[&rate=5.619833251225184E-4]:2.487130882388E0)[&rate=5.619833251225184E-4]:1.573810413349E-1,97[&rate=5.619833251225184E-4]:4.879807462397E-1)[&rate=5.619833251225184E-4]:4.347220959441E-2)[&rate=5.619833251225184E-4]:1.930044547398E-1)[&rate=5.619833251225184E-4]:4.941216820384E-2,38[&rate=5.619833251225184E-4]:7.766018192148E-1)[&rate=5.619833251225184E-4]:4.35602043806E-1,((((((69[&rate=5.619833251225184E-4]:5.056395967107E-1,118[&rate=5.619833251225184E-4]:4.946806926011E-1)[&rate=5.619833251225184E-4]:1.756238514067E-1,((130[&rate=5.619833251225184E-4]:1.248139291299E-1,(129[&rate=5.619833251225184E-4]:7.22184521496E-2,132[&rate=5.619833251225184E-4]:7.495817817696E-2)[&rate=5.619833251225184E-4]:5.259547698029E-2)[&rate=5.619833251225184E-4]:3.82313712893E-2,131[&rate=5.619833251225184E-4]:1.657850264466E-1)[&rate=5.619833251225184E-4]:3.702729422186E-1)[&rate=5.619833251225184E-4]:7.671224066777E-1,128[&rate=5.619833251225184E-4]:1.297700923288E0)[&rate=5.619833251225184E-4]:2.925967099689E-1,((((49[&rate=5.619833251225184E-4]:4.169901436193E-1,50[&rate=5.619833251225184E-4]:4.169901436193E-1)[&rate=5.619833251225184E-4]:1.329756360408E-1,((51[&rate=5.619833251225184E-4]:3.30003256857E-1,47[&rate=5.619833251225184E-4]:3.573256612285E-1)[&rate=5.619833251225184E-4]:1.863781467968E-1,(43[&rate=5.619833251225184E-4]:4.426185557673E-1,(46[&rate=5.619833251225184E-4]:4.385165415886E-1,(48[&rate=5.619833251225184E-4]:3.020251294377E-1,(42[&rate=5.619833251225184E-4]:7.660444702312E-2,41[&rate=5.619833251225184E-4]:7.113996614887E-2)[&rate=5.619833251225184E-4]:1.871693162944E-1)[&rate=5.619833251225184E-4]:1.255624504024E-1)[&rate=5.619833251225184E-4]:4.102014178704E-3)[&rate=5.619833251225184E-4]:1.010852522579E-1)[&rate=5.619833251225184E-4]:3.904885688064E-2)[&rate=5.619833251225184E-4]:1.281972513406E-1,(45[&rate=5.619833251225184E-4]:5.117046334105E-1,44[&rate=5.619833251225184E-4]:5.144368738476E-1)[&rate=5.619833251225184E-4]:1.910485615247E-1)[&rate=5.619833251225184E-4]:1.118407536352E-1,((64[&rate=5.619833251225184E-4]:4.241165898484E-1,(62[&rate=5.619833251225184E-4]:4.579506428659E-1,(60[&rate=5.619833251225184E-4]:2.278855012423E-1,65[&rate=5.619833251225184E-4]:2.278855012423E-1)[&rate=5.619833251225184E-4]:3.828431970594E-2)[&rate=5.619833251225184E-4]:7.261837393528E-3)[&rate=5.619833251225184E-4]:1.97586947738E-1,(61[&rate=5.619833251225184E-4]:1.10258839943E-1,63[&rate=5.619833251225184E-4]:6.916294953198E-2)[&rate=5.619833251225184E-4]:5.525405880545E-1)[&rate=5.619833251225184E-4]:1.064916760261E0)[&rate=5.619833251225184E-4]:2.307472395406E-3)[&rate=5.619833251225184E-4]:7.168470818117E-2,(127[&rate=5.619833251225184E-4]:2.636314252066E0,35[&rate=5.619833251225184E-4]:6.919096439442E-2)[&rate=5.619833251225184E-4]:6.402425375613E-2)[&rate=5.619833251225184E-4]:6.641286684549E-2,(121[&rate=5.619833251225184E-4]:2.157709106454E0,36[&rate=5.619833251225184E-4]:7.825705165991E-2)[&rate=5.619833251225184E-4]:1.679463758019E-1)[&rate=5.619833251225184E-4]:4.102103315093E-1)[&rate=5.619833251225184E-4]:3.026436944756E-1,33[&rate=5.619833251225184E-4]:3.303005618648E-2)[&rate=5.619833251225184E-4]:5.37670792393E-2);
tree STATE_66510000 [&joint=-20957.9680783911,lnP=-20957.9680783911] = [&R] (33[&rate=5.911815689397651E-4]:6.731669967912E-2,(32[&rate=5.911815689397651E-4]:3.938759999186E-2,((((((((96[&rate=5.911815689397651E-4]:4.005200291376E-1,99[&rate=5.911815689397651E-4]:4.360391548205E-1)[&rate=5.911815689397651E-4]:1.890903479016E-1,(95[&rate=5.911815689397651E-4]:5.038871582044E-1,(100[&rate=5.911815689397651E-4]:1.955969344094E-1,94[&rate=5.911815689397651E-4]:1.955969344094E-1)[&rate=5.911815689397651E-4]:2.23590770243E-1)[&rate=5.911815689397651E-4]:1.103133827691E-1)[&rate=5.911815689397651E-4]:2.968211130978E-3,98[&rate=5.911815689397651E-4]:6.062397903558E-1)[&rate=5.911815689397651E-4]:4.019784465192E-1,(((147[&rate=5.911815689397651E-4]:5.012847128918E-1,((39[&rate=5.911815689397651E-4]:4.130805509527E-1,97[&rate=5.911815689397651E-4]:3.420422995865E-1)[&rate=5.911815689397651E-4]:1.989589332004E-2,16[&rate=5.911815689397651E-4]:2.51846937039E0)[&rate=5.911815689397651E-4]:1.09312194388E-2)[&rate=5.911815689397651E-4]:1.844396742535E-2,(146[&rate=5.911815689397651E-4]:5.063166518655E-1,((((26[&rate=5.911815689397651E-4]:4.995382513442E-1,(7[&rate=5.911815689397651E-4]:3.274490208153E-1,8[&rate=5.911815689397651E-4]:3.274490208153E-1)[&rate=5.911815689397651E-4]:6.523991546028E-2)[&rate=5.911815689397651E-4]:2.458313986393E-1,(31[&rate=5.911815689397651E-4]:6.383010981592E-1,2[&rate=5.911815689397651E-4]:4.109038378851E-1)[&rate=5.911815689397651E-4]:1.509041682626E-1)[&rate=5.911815689397651E-4]:1.110638063118E-1,(22[&rate=5.911815689397651E-4]:5.437048213113E-1,27[&rate=5.911815689397651E-4]:5.601431774756E-1)[&rate=5.911815689397651E-4]:3.017697308743E-1)[&rate=5.911815689397651E-4]:1.649237959638E0,(101[&rate=5.911815689397651E-4]:1.105591037746E0,(((18[&rate=5.911815689397651E-4]:6.878225407815E-1,3[&rate=5.911815689397651E-4]:5.727540476309E-1)[&rate=5.911815689397651E-4]:1.871733042116E-1,(((10[&rate=5.911815689397651E-4]:4.874728939695E-1,15[&rate=5.911815689397651E-4]:5.258290583529E-1)[&rate=5.911815689397651E-4]:1.838784726183E-1,6[&rate=5.911815689397651E-4]:6.549130104234E-1)[&rate=5.911815689397651E-4]:1.30144597599E-1,((88[&rate=5.911815689397651E-4]:1.968987810537E-1,89[&rate=5.911815689397651E-4]:2.105974111908E-1)[&rate=5.911815689397651E-4]:1.328119003731E-1,((93[&rate=5.911815689397651E-4]:2.501584585581E-1,(83[&rate=5.911815689397651E-4]:2.289872691659E-1,(86[&rate=5.911815689397651E-4]:1.846831449055E-1,(84[&rate=5.911815689397651E-4]:1.578608505599E-1,85[&rate=5.911815689397651E-4]:1.578608505599E-1)[&rate=5.911815689397651E-4]:2.682229434561E-2)[&rate=5.911815689397651E-4]:4.430412426032E-2)[&rate=5.911815689397651E-4]:7.472559255174E-3)[&rate=5.911815689397651E-4]:5.324405673282E-2,((92[&rate=5.911815689397651E-4]:1.777707763948E-1,(90[&rate=5.911815689397651E-4]:1.028191313319E-1,91[&rate=5.911815689397651E-4]:1.028191313319E-1)[&rate=5.911815689397651E-4]:7.495164506284E-2)[&rate=5.911815689397651E-4]:1.238210872235E-1,87[&rate=5.911815689397651E-4]:2.878932334813E-1)[&rate=5.911815689397651E-4]:1.81065167258E-3)[&rate=5.911815689397651E-4]:4.000679627298E-2)[&rate=5.911815689397651E-4]:9.430181594722E-1)[&rate=5.911815689397651E-4]:2.692453834057E-2)[&rate=5.911815689397651E-4]:6.563344037715E-1,((((144[&rate=5.911815689397651E-4]:2.408090889476E-1,(145[&rate=5.911815689397651E-4]:1.177317053183E-1,141[&rate=5.911815689397651E-4]:1.149919792908E-1)[&rate=5.911815689397651E-4]:1.285568356842E-1)[&rate=5.911815689397651E-4]:1.187505331192E-1,142[&rate=5.911815689397651E-4]:3.650390741218E-1)[&rate=5.911815689397651E-4]:9.33207666805E-1,((((115[&rate=5.911815689397651E-4]:6.271149596535E-1,((108[&rate=5.911815689397651E-4]:4.287976821224E-1,(114[&rate=5.911815689397651E-4]:1.283819029694E-1,104[&rate=5.911815689397651E-4]:1.886558755721E-1)[&rate=5.911815689397651E-4]:2.428815325776E-1)[&rate=5.911815689397651E-4]:7.788368053225E-2,(109[&rate=5.911815689397651E-4]:4.532402872863E-1,107[&rate=5.911815689397651E-4]:4.340622050946E-1)[&rate=5.911815689397651E-4]:7.535888358745E-2)[&rate=5.911815689397651E-4]:1.779678435742E-1)[&rate=5.911815689397651E-4]:7.631317850054E-2,(13[&rate=5.911815689397651E-4]:5.204885182278E-1,19[&rate=5.911815689397651E-4]:5.588446826115E-1)[&rate=5.911815689397651E-4]:2.65131400748E-1)[&rate=5.911815689397651E-4]:7.317464774285E-2,((148[&rate=5.911815689397651E-4]:2.652824030294E-1,143[&rate=5.911815689397651E-4]:2.625426770021E-1)[&rate=5.911815689397651E-4]:4.943710664474E-1,(((106[&rate=5.911815689397651E-4]:1.493480663287E-1,111[&rate=5.911815689397651E-4]:1.657864224931E-1)[&rate=5.911815689397651E-4]:1.039548707292E-2,139[&rate=5.911815689397651E-4]:3.515243753194E-1)[&rate=5.911815689397651E-4]:4.576503152872E-1,116[&rate=5.911815689397651E-4]:5.571198960861E-1)[&rate=5.911815689397651E-4]:1.641774090071E-1)[&rate=5.911815689397651E-4]:5.530548080373E-2)[&rate=5.911815689397651E-4]:1.272987819355E-2,((((110[&rate=5.911815689397651E-4]:5.293698828799E-1,105[&rate=5.911815689397651E-4]:5.074520746608E-1)[&rate=5.911815689397651E-4]:2.346116118881E-2,117[&rate=5.911815689397651E-4]:5.61050222151E-1)[&rate=5.911815689397651E-4]:1.099617592688E-1,((9[&rate=5.911815689397651E-4]:4.994059675241E-1,113[&rate=5.911815689397651E-4]:5.076251456062E-1)[&rate=5.911815689397651E-4]:4.342947390968E-2,(112[&rate=5.911815689397651E-4]:5.204193704112E-1,(30[&rate=5.911815689397651E-4]:2.085218571451E-1,4[&rate=5.911815689397651E-4]:3.591911741906E-2)[&rate=5.911815689397651E-4]:4.269660064169E-1)[&rate=5.911815689397651E-4]:3.063524910474E-2)[&rate=5.911815689397651E-4]:1.172176358764E-1)[&rate=5.911815689397651E-4]:1.276910076777E-1,(17[&rate=5.911815689397651E-4]:1.367555354361E-1,14[&rate=5.911815689397651E-4]:9.839937105245E-2)[&rate=5.911815689397651E-4]:6.975638920176E-1)[&rate=5.911815689397651E-4]:7.556118184225E-2)[&rate=5.911815689397651E-4]:2.541195562883E-1)[&rate=5.911815689397651E-4]:7.090408670264E-2,((((140[&rate=5.911815689397651E-4]:4.379662885316E-1,11[&rate=5.911815689397651E-4]:4.571443707233E-1)[&rate=5.911815689397651E-4]:1.635957132527E-1,((25[&rate=5.911815689397651E-4]:2.758275581167E-1,20[&rate=5.911815689397651E-4]:2.56649475925E-1)[&rate=5.911815689397651E-4]:2.724347770293E-1,23[&rate=5.911815689397651E-4]:5.373034310364E-1)[&rate=5.911815689397651E-4]:1.683681597888E-1)[&rate=5.911815689397651E-4]:4.325747137162E-1,((1[&rate=5.911815689397651E-4]:9.11960976167E-2,(28[&rate=5.911815689397651E-4]:5.83390908936E-1,21[&rate=5.911815689397651E-4]:5.587333746895E-1)[&rate=5.911815689397651E-4]:2.941065585436E-1)[&rate=5.911815689397651E-4]:8.168289423238E-2,24[&rate=5.911815689397651E-4]:9.537009096573E-1)[&rate=5.911815689397651E-4]:1.955042989937E-1)[&rate=5.911815689397651E-4]:6.971226582049E-2,102[&rate=5.911815689397651E-4]:5.727363885514E-2)[&rate=5.911815689397651E-4]:6.530184630852E-2)[&rate=5.911815689397651E-4]:2.964259964777E-1)[&rate=5.911815689397651E-4]:6.920690081597E-1)[&rate=5.911815689397651E-4]:2.329570905158E-1)[&rate=5.911815689397651E-4]:2.071410336243E-2)[&rate=5.911815689397651E-4]:7.625355850626E-2)[&rate=5.911815689397651E-4]:2.578822247197E-1,40[&rate=5.911815689397651E-4]:7.202338558566E-1)[&rate=5.911815689397651E-4]:1.595690804721E-1)[&rate=5.911815689397651E-4]:5.439437611369E-2,38[&rate=5.911815689397651E-4]:8.658913015133E-1)[&rate=5.911815689397651E-4]:3.05975752629E-1,((127[&rate=5.911815689397651E-4]:2.77037773281E0,(36[&rate=5.911815689397651E-4]:2.377879013891E-1,121[&rate=5.911815689397651E-4]:2.317239956184E0)[&rate=5.911815689397651E-4]:1.204188621501E-2)[&rate=5.911815689397651E-4]:5.596816645554E-2,(35[&rate=5.911815689397651E-4]:1.862598200055E-1,((45[&rate=5.911815689397651E-4]:5.674824871355E-1,((43[&rate=5.911815689397651E-4]:4.214148539136E-1,(46[&rate=5.911815689397651E-4]:3.573941348795E-1,((42[&rate=5.911815689397651E-4]:1.030945492294E-1,48[&rate=5.911815689397651E-4]:1.413459153497E-1)[&rate=5.911815689397651E-4]:7.478023492082E-2,41[&rate=5.911815689397651E-4]:1.72410303276E-1)[&rate=5.911815689397651E-4]:1.303390228605E-1)[&rate=5.911815689397651E-4]:6.402071903408E-2)[&rate=5.911815689397651E-4]:1.348267307235E-1,(47[&rate=5.911815689397651E-4]:5.460925497088E-1,((44[&rate=5.911815689397651E-4]:5.214335891482E-1,51[&rate=5.911815689397651E-4]:4.99575665651E-1)[&rate=5.911815689397651E-4]:4.020552690732E-3,(49[&rate=5.911815689397651E-4]:4.200470001306E-1,50[&rate=5.911815689397651E-4]:4.200470001306E-1)[&rate=5.911815689397651E-4]:7.808473733689E-2)[&rate=5.911815689397651E-4]:1.517392699562E-2)[&rate=5.911815689397651E-4]:1.014903492818E-2)[&rate=5.911815689397651E-4]:1.943762380987E-2)[&rate=5.911815689397651E-4]:1.047808355442E-1,((((69[&rate=5.911815689397651E-4]:4.88984406944E-1,118[&rate=5.911815689397651E-4]:4.780255028343E-1)[&rate=5.911815689397651E-4]:6.146870754147E-2,((130[&rate=5.911815689397651E-4]:2.024726717503E-1,(129[&rate=5.911815689397651E-4]:1.592596867284E-1,132[&rate=5.911815689397651E-4]:1.619994127558E-1)[&rate=5.911815689397651E-4]:4.321298502194E-2)[&rate=5.911815689397651E-4]:8.297983603748E-2,131[&rate=5.911815689397651E-4]:2.881922338152E-1)[&rate=5.911815689397651E-4]:1.170554012181E-1)[&rate=5.911815689397651E-4]:5.321407644357E-1,128[&rate=5.911815689397651E-4]:9.319089474142E-1)[&rate=5.911815689397651E-4]:2.734597228861E-1,(((60[&rate=5.911815689397651E-4]:1.498151583888E-1,64[&rate=5.911815689397651E-4]:3.005000898956E-1)[&rate=5.911815689397651E-4]:8.123447044496E-2,(65[&rate=5.911815689397651E-4]:1.741123573627E-1,62[&rate=5.911815689397651E-4]:3.658931792804E-1)[&rate=5.911815689397651E-4]:5.693727147116E-2)[&rate=5.911815689397651E-4]:4.043811060218E-2,(61[&rate=5.911815689397651E-4]:8.119088822379E-2,63[&rate=5.911815689397651E-4]:4.009499781275E-2)[&rate=5.911815689397651E-4]:3.820776731299E-1)[&rate=5.911815689397651E-4]:8.818261363438E-1)[&rate=5.911815689397651E-4]:2.402908646707E-1)[&rate=5.911815689397651E-4]:2.693674083222E-1)[&rate=5.911815689397651E-4]:7.296279158839E-2)[&rate=5.911815689397651E-4]:3.10278996033E-1)[&rate=5.911815689397651E-4]:3.016756048352E-1,(34[&rate=5.911815689397651E-4]:5.398267035978E-3,(((((37[&rate=5.911815689397651E-4]:3.972858334526E-1,((58[&rate=5.911815689397651E-4]:3.208666934436E-1,54[&rate=5.911815689397651E-4]:2.634896442632E-1)[&rate=5.911815689397651E-4]:2.728143012541E-2,57[&rate=5.911815689397651E-4]:3.31754680946E-1)[&rate=5.911815689397651E-4]:3.001202682349E-2)[&rate=5.911815689397651E-4]:7.864601576507E-2,(56[&rate=5.911815689397651E-4]:2.270336203732E-1,55[&rate=5.911815689397651E-4]:2.270336203732E-1)[&rate=5.911815689397651E-4]:2.024501414127E-1)[&rate=5.911815689397651E-4]:2.072221477889E-1,59[&rate=5.911815689397651E-4]:6.449026308863E-1)[&rate=5.911815689397651E-4]:1.879744517491E-1,68[&rate=5.911815689397651E-4]:7.836967547665E-1)[&rate=5.911815689397651E-4]:3.269883110319E-1,((((((((70[&rate=5.911815689397651E-4]:3.902808986937E-1,76[&rate=5.911815689397651E-4]:4.286370630771E-1)[&rate=5.911815689397651E-4]:5.362622345956E-2,74[&rate=5.911815689397651E-4]:4.822632865367E-1)[&rate=5.911815689397651E-4]:9.436529409565E-2,75[&rate=5.911815689397651E-4]:5.766285806323E-1)[&rate=5.911815689397651E-4]:4.68476714514E-1,(((80[&rate=5.911815689397651E-4]:4.305635772124E-2,81[&rate=5.911815689397651E-4]:4.305635772124E-2)[&rate=5.911815689397651E-4]:3.979429395613E-1,(73[&rate=5.911815689397651E-4]:3.493333885398E-1,77[&rate=5.911815689397651E-4]:3.43853936485E-1)[&rate=5.911815689397651E-4]:1.409809772359E-1)[&rate=5.911815689397651E-4]:8.828893248534E-2,((82[&rate=5.911815689397651E-4]:3.66340713768E-1,71[&rate=5.911815689397651E-4]:3.307242754119E-1)[&rate=5.911815689397651E-4]:3.589566247772E-2,((72[&rate=5.911815689397651E-4]:1.625808749924E-2,78[&rate=5.911815689397651E-4]:3.817589571855E-2)[&rate=5.911815689397651E-4]:3.488609646993E-1,79[&rate=5.911815689397651E-4]:3.870368604179E-1)[&rate=5.911815689397651E-4]:6.980337745816E-3)[&rate=5.911815689397651E-4]:1.434902096865E-1)[&rate=5.911815689397651E-4]:4.665019968854E-1)[&rate=5.911815689397651E-4]:3.341080619125E-1,((137[&rate=5.911815689397651E-4]:4.604237128427E-1,133[&rate=5.911815689397651E-4]:4.193278224317E-1)[&rate=5.911815689397651E-4]:7.511276589296E-2,134[&rate=5.911815689397651E-4]:4.643036020235E-1)[&rate=5.911815689397651E-4]:9.203892070903E-1)[&rate=5.911815689397651E-4]:5.512039494115E-2,53[&rate=5.911815689397651E-4]:6.878706933879E-1)[&rate=5.911815689397651E-4]:2.832572599438E-2,((103[&rate=5.911815689397651E-4]:4.478100892856E-1,(29[&rate=5.911815689397651E-4]:5.719321568365E-1,(5[&rate=5.911815689397651E-4]:1.450297113936E-1,12[&rate=5.911815689397651E-4]:1.833858757771E-1)[&rate=5.911815689397651E-4]:2.816969659909E-1)[&rate=5.911815689397651E-4]:1.087546447779E-1)[&rate=5.911815689397651E-4]:1.803737822355E0,52[&rate=5.911815689397651E-4]:5.872541770796E-1)[&rate=5.911815689397651E-4]:1.371389636141E-1)[&rate=5.911815689397651E-4]:5.544166769949E-1,125[&rate=5.911815689397651E-4]:1.060230582716E0)[&rate=5.911815689397651E-4]:2.171211497492E-1)[&rate=5.911815689397651E-4]:3.054475376399E-1)[&rate=5.911815689397651E-4]:2.765246796028E-3)[&rate=5.911815689397651E-4]:2.447495640537E-2,((67[&rate=5.911815689397651E-4]:1.983712747801E-1,(122[&rate=5.911815689397651E-4]:2.912147151504E-1,(124[&rate=5.911815689397651E-4]:2.702290309365E-1,123[&rate=5.911815689397651E-4]:2.729612713736E-1)[&rate=5.911815689397651E-4]:1.825344377674E-2)[&rate=5.911815689397651E-4]:4.084291099703E-1)[&rate=5.911815689397651E-4]:4.683139549726E-2,(66[&rate=5.911815689397651E-4]:1.925921659246E-1,((119[&rate=5.911815689397651E-4]:1.422970690639E0,(120[&rate=5.911815689397651E-4]:9.15358737441E-1,((138[&rate=5.911815689397651E-4]:2.003192974781E-1,136[&rate=5.911815689397651E-4]:6.881244816289E-2)[&rate=5.911815689397651E-4]:4.757414600031E-1,135[&rate=5.911815689397651E-4]:4.760607574812E-1)[&rate=5.911815689397651E-4]:1.872431854393E-1)[&rate=5.911815689397651E-4]:4.117215422389E-1)[&rate=5.911815689397651E-4]:4.519829507046E-1,126[&rate=5.911815689397651E-4]:1.0892511187E0)[&rate=5.911815689397651E-4]:3.505152369099E-1)[&rate=5.911815689397651E-4]:5.261050435272E-2)[&rate=5.911815689397651E-4]:6.504494985901E-1)[&rate=5.911815689397651E-4]:2.866693797357E-2)[&rate=5.911815689397651E-4]:2.244964763254E-2);
tree STATE_66520000 [&joint=-20959.936733726885,lnP=-20959.936733726885] = [&R] ((33[&rate=5.611462878797305E-4]:2.32342636544E-2,(((67[&rate=5.611462878797305E-4]:1.975430854284E-1,(124[&rate=5.611462878797305E-4]:2.87203022672E-1,(122[&rate=5.611462878797305E-4]:2.72749595022E-1,123[&rate=5.611462878797305E-4]:2.72749595022E-1)[&rate=5.611462878797305E-4]:1.718566808711E-2)[&rate=5.611462878797305E-4]:4.088803726599E-1)[&rate=5.611462878797305E-4]:2.901133322217E-1,((119[&rate=5.611462878797305E-4]:2.023015650116E0,((120[&rate=5.611462878797305E-4]:1.092004824679E0,((138[&rate=5.611462878797305E-4]:1.677180578071E-1,136[&rate=5.611462878797305E-4]:3.621120849192E-2)[&rate=5.611462878797305E-4]:6.469865070389E-1,135[&rate=5.611462878797305E-4]:6.147045648459E-1)[&rate=5.611462878797305E-4]:2.252454653121E-1)[&rate=5.611462878797305E-4]:4.901136555301E-1,126[&rate=5.611462878797305E-4]:8.923063685237E-1)[&rate=5.611462878797305E-4]:3.450067589482E-1)[&rate=5.611462878797305E-4]:2.564678953481E-1,66[&rate=5.611462878797305E-4]:2.466068331351E-1)[&rate=5.611462878797305E-4]:2.41049584515E-1)[&rate=5.611462878797305E-4]:4.100355341699E-1,32[&rate=5.611462878797305E-4]:1.27604449708E-2)[&rate=5.611462878797305E-4]:4.994366628888E-3)[&rate=5.611462878797305E-4]:4.168325544963E-2,(((((((146[&rate=5.611462878797305E-4]:6.211268574277E-1,(((97[&rate=5.611462878797305E-4]:9.640669865915E-2,16[&rate=5.611462878797305E-4]:2.252937876143E0)[&rate=5.611462878797305E-4]:2.743797587092E-1,((((31[&rate=5.611462878797305E-4]:6.046313846714E-1,(22[&rate=5.611462878797305E-4]:4.691153314755E-2,27[&rate=5.611462878797305E-4]:6.334988931192E-2)[&rate=5.611462878797305E-4]:5.029253309758E-1)[&rate=5.611462878797305E-4]:2.59110192919E-2,(26[&rate=5.611462878797305E-4]:5.634150000673E-1,(7[&rate=5.611462878797305E-4]:1.694402273397E-1,8[&rate=5.611462878797305E-4]:1.694402273397E-1)[&rate=5.611462878797305E-4]:2.87125457659E-1)[&rate=5.611462878797305E-4]:2.329178745764E-2)[&rate=5.611462878797305E-4]:2.898451794698E-1,2[&rate=5.611462878797305E-4]:6.92990323159E-1)[&rate=5.611462878797305E-4]:1.698089084911E0,39[&rate=5.611462878797305E-4]:4.343536052405E-1)[&rate=5.611462878797305E-4]:7.471103494086E-3)[&rate=5.611462878797305E-4]:4.854060726164E-2,((98[&rate=5.611462878797305E-4]:5.684994113641E-1,(96[&rate=5.611462878797305E-4]:2.454453329527E-1,99[&rate=5.611462878797305E-4]:2.809644586356E-1)[&rate=5.611462878797305E-4]:3.093928762258E-1)[&rate=5.611462878797305E-4]:3.336509312074E-3,(95[&rate=5.611462878797305E-4]:3.689733585342E-1,(100[&rate=5.611462878797305E-4]:1.795302853175E-1,94[&rate=5.611462878797305E-4]:1.795302853175E-1)[&rate=5.611462878797305E-4]:1.047436196647E-1)[&rate=5.611462878797305E-4]:2.137915238907E-1)[&rate=5.611462878797305E-4]:4.694469586627E-2)[&rate=5.611462878797305E-4]:1.05429621966E-2)[&rate=5.611462878797305E-4]:1.056028760117E-2,(147[&rate=5.611462878797305E-4]:5.499036770176E-1,40[&rate=5.611462878797305E-4]:4.925266278373E-1)[&rate=5.611462878797305E-4]:1.89419379567E-2)[&rate=5.611462878797305E-4]:2.34216040612E-2,(101[&rate=5.611462878797305E-4]:6.213660497101E-1,((((88[&rate=5.611462878797305E-4]:2.587139639228E-1,89[&rate=5.611462878797305E-4]:2.724125940598E-1)[&rate=5.611462878797305E-4]:7.027775577475E-1,(((92[&rate=5.611462878797305E-4]:2.016184695639E-1,(90[&rate=5.611462878797305E-4]:1.177043353509E-2,91[&rate=5.611462878797305E-4]:1.177043353509E-2)[&rate=5.611462878797305E-4]:1.898480360288E-1)[&rate=5.611462878797305E-4]:9.073423807192E-2,((86[&rate=5.611462878797305E-4]:1.394716963824E-1,(84[&rate=5.611462878797305E-4]:8.935749950218E-2,83[&rate=5.611462878797305E-4]:8.935749950218E-2)[&rate=5.611462878797305E-4]:5.011419688023E-2)[&rate=5.611462878797305E-4]:3.311730236322E-3,(85[&rate=5.611462878797305E-4]:1.247245648773E-1,93[&rate=5.611462878797305E-4]:1.384231950143E-1)[&rate=5.611462878797305E-4]:1.805886174144E-2)[&rate=5.611462878797305E-4]:1.358706508801E-1)[&rate=5.611462878797305E-4]:9.926944926126E-4,87[&rate=5.611462878797305E-4]:2.796467719914E-1)[&rate=5.611462878797305E-4]:6.818447496788E-1)[&rate=5.611462878797305E-4]:8.561342369543E-1,((10[&rate=5.611462878797305E-4]:4.56377486655E-1,15[&rate=5.611462878797305E-4]:4.947336510384E-1)[&rate=5.611462878797305E-4]:3.265795521884E-1,((18[&rate=5.611462878797305E-4]:5.004655547197E-1,3[&rate=5.611462878797305E-4]:3.853970615691E-1)[&rate=5.611462878797305E-4]:7.441815840057E-2,6[&rate=5.611462878797305E-4]:5.118700144901E-1)[&rate=5.611462878797305E-4]:2.546486681889E-1)[&rate=5.611462878797305E-4]:5.634358430689E-1)[&rate=5.611462878797305E-4]:1.619656895093E-1,((((140[&rate=5.611462878797305E-4]:7.880319395582E-1,11[&rate=5.611462878797305E-4]:8.0721002175E-1)[&rate=5.611462878797305E-4]:1.537693144398E-1,((25[&rate=5.611462878797305E-4]:5.884427143279E-1,20[&rate=5.611462878797305E-4]:5.692646321362E-1)[&rate=5.611462878797305E-4]:3.668457354363E-1,23[&rate=5.611462878797305E-4]:9.443295456546E-1)[&rate=5.611462878797305E-4]:1.015812973844E-1)[&rate=5.611462878797305E-4]:4.222982071644E-1,(102[&rate=5.611462878797305E-4]:1.177365940972E-1,((1[&rate=5.611462878797305E-4]:1.647569969797E-1,(28[&rate=5.611462878797305E-4]:8.99984665693E-1,21[&rate=5.611462878797305E-4]:8.753271314465E-1)[&rate=5.611462878797305E-4]:5.107370114968E-2)[&rate=5.611462878797305E-4]:6.241923755607E-2,24[&rate=5.611462878797305E-4]:1.007998152344E0)[&rate=5.611462878797305E-4]:2.713822773695E-1)[&rate=5.611462878797305E-4]:1.997875245996E-1)[&rate=5.611462878797305E-4]:7.083479788393E-2,(((144[&rate=5.611462878797305E-4]:1.54324415948E-1,(145[&rate=5.611462878797305E-4]:3.106686512552E-2,141[&rate=5.611462878797305E-4]:2.832713909793E-2)[&rate=5.611462878797305E-4]:1.287370028774E-1)[&rate=5.611462878797305E-4]:1.324958937451E-1,142[&rate=5.611462878797305E-4]:2.92299761748E-1)[&rate=5.611462878797305E-4]:1.321528322003E0,((((((139[&rate=5.611462878797305E-4]:3.188510005533E-1,106[&rate=5.611462878797305E-4]:1.270701786356E-1)[&rate=5.611462878797305E-4]:3.110798057858E-1,111[&rate=5.611462878797305E-4]:4.545883405858E-1)[&rate=5.611462878797305E-4]:3.25208871393E-1,116[&rate=5.611462878797305E-4]:7.030848832116E-1)[&rate=5.611462878797305E-4]:5.898209377975E-2,(148[&rate=5.611462878797305E-4]:2.569593927808E-1,143[&rate=5.611462878797305E-4]:2.542196667535E-1)[&rate=5.611462878797305E-4]:5.434637485942E-1)[&rate=5.611462878797305E-4]:9.823279081858E-2,((13[&rate=5.611462878797305E-4]:5.246502220619E-1,19[&rate=5.611462878797305E-4]:5.630063864456E-1)[&rate=5.611462878797305E-4]:2.728836372014E-1,((109[&rate=5.611462878797305E-4]:5.029506424647E-1,((107[&rate=5.611462878797305E-4]:4.370063433866E-1,108[&rate=5.611462878797305E-4]:4.342666173592E-1)[&rate=5.611462878797305E-4]:2.057655940723E-2,(114[&rate=5.611462878797305E-4]:1.153276775058E-1,104[&rate=5.611462878797305E-4]:1.756016501086E-1)[&rate=5.611462878797305E-4]:2.819812526852E-1)[&rate=5.611462878797305E-4]:2.618965747914E-2)[&rate=5.611462878797305E-4]:1.149226703698E-1,115[&rate=5.611462878797305E-4]:5.3842125804E-1)[&rate=5.611462878797305E-4]:1.769208204015E-1)[&rate=5.611462878797305E-4]:1.449576893685E-1)[&rate=5.611462878797305E-4]:2.936761173384E-2,(((105[&rate=5.611462878797305E-4]:4.463429745616E-1,(110[&rate=5.611462878797305E-4]:4.609150409087E-1,117[&rate=5.611462878797305E-4]:4.69134218991E-1)[&rate=5.611462878797305E-4]:7.345741871964E-3)[&rate=5.611462878797305E-4]:1.819454513901E-1,(17[&rate=5.611462878797305E-4]:5.065275363776E-1,14[&rate=5.611462878797305E-4]:4.681713719939E-1)[&rate=5.611462878797305E-4]:1.875143142315E-1)[&rate=5.611462878797305E-4]:3.205446225423E-2,((113[&rate=5.611462878797305E-4]:5.314202121078E-1,9[&rate=5.611462878797305E-4]:5.232010340257E-1)[&rate=5.611462878797305E-4]:9.996381091447E-2,(112[&rate=5.611462878797305E-4]:4.716150438271E-1,(30[&rate=5.611462878797305E-4]:2.872112197093E-1,4[&rate=5.611462878797305E-4]:1.146084799833E-1)[&rate=5.611462878797305E-4]:2.994723172686E-1)[&rate=5.611462878797305E-4]:1.597689791952E-1)[&rate=5.611462878797305E-4]:5.63561254574E-2)[&rate=5.611462878797305E-4]:2.84119011886E-1)[&rate=5.611462878797305E-4]:4.693661836586E-1)[&rate=5.611462878797305E-4]:2.110617529595E-2)[&rate=5.611462878797305E-4]:5.42462301834E-2)[&rate=5.611462878797305E-4]:1.842403550009E-1)[&rate=5.611462878797305E-4]:8.866882791388E-1)[&rate=5.611462878797305E-4]:3.681118350545E-1,38[&rate=5.611462878797305E-4]:8.346959939806E-1)[&rate=5.611462878797305E-4]:3.536764695385E-1,((121[&rate=5.611462878797305E-4]:2.370525118719E0,(35[&rate=5.611462878797305E-4]:2.35338844205E-1,(((((43[&rate=5.611462878797305E-4]:4.373366843644E-1,(((48[&rate=5.611462878797305E-4]:1.794925053517E-1,41[&rate=5.611462878797305E-4]:1.357766583572E-1)[&rate=5.611462878797305E-4]:1.15119426783E-1,42[&rate=5.611462878797305E-4]:2.563605660145E-1)[&rate=5.611462878797305E-4]:1.00981980195E-1,46[&rate=5.611462878797305E-4]:4.065228740783E-1)[&rate=5.611462878797305E-4]:3.081381028616E-2)[&rate=5.611462878797305E-4]:1.049832254893E-1,47[&rate=5.611462878797305E-4]:5.423199098538E-1)[&rate=5.611462878797305E-4]:1.191120042086E-2,((51[&rate=5.611462878797305E-4]:4.977759363025E-1,(49[&rate=5.611462878797305E-4]:1.722614903217E-1,50[&rate=5.611462878797305E-4]:1.722614903217E-1)[&rate=5.611462878797305E-4]:3.200499651066E-1)[&rate=5.611462878797305E-4]:2.609606145954E-2,44[&rate=5.611462878797305E-4]:5.457299212592E-1)[&rate=5.611462878797305E-4]:3.036708141146E-3)[&rate=5.611462878797305E-4]:4.618007798691E-2,45[&rate=5.611462878797305E-4]:5.922144669502E-1)[&rate=5.611462878797305E-4]:3.641770804666E-1,((((((132[&rate=5.611462878797305E-4]:2.218319884611E-1,130[&rate=5.611462878797305E-4]:2.190922624338E-1)[&rate=5.611462878797305E-4]:1.25517680474E-2,129[&rate=5.611462878797305E-4]:2.316440304812E-1)[&rate=5.611462878797305E-4]:3.355610365124E-1,131[&rate=5.611462878797305E-4]:5.699447930209E-1)[&rate=5.611462878797305E-4]:9.224648903924E-2,(118[&rate=5.611462878797305E-4]:7.722202219323E-1,69[&rate=5.611462878797305E-4]:7.83179126042E-1)[&rate=5.611462878797305E-4]:2.421763547035E-2)[&rate=5.611462878797305E-4]:6.448163168861E-1,128[&rate=5.611462878797305E-4]:1.301528146892E0)[&rate=5.611462878797305E-4]:1.312210691581E-2,((65[&rate=5.611462878797305E-4]:2.894101921647E-1,(62[&rate=5.611462878797305E-4]:3.803439436838E-1,(64[&rate=5.611462878797305E-4]:2.208239484914E-1,60[&rate=5.611462878797305E-4]:7.013901698474E-2)[&rate=5.611462878797305E-4]:1.184241047813E-1)[&rate=5.611462878797305E-4]:1.008470703987E-1)[&rate=5.611462878797305E-4]:2.005230012048E-1,(61[&rate=5.611462878797305E-4]:1.174640863189E-1,63[&rate=5.611462878797305E-4]:7.636819590781E-2)[&rate=5.611462878797305E-4]:5.642499289683E-1)[&rate=5.611462878797305E-4]:7.726622659174E-1)[&rate=5.611462878797305E-4]:4.151375059008E-1)[&rate=5.611462878797305E-4]:3.431820778455E-2)[&rate=5.611462878797305E-4]:9.158877253553E-3)[&rate=5.611462878797305E-4]:9.326747928401E-3,(36[&rate=5.611462878797305E-4]:2.807092426073E-1,127[&rate=5.611462878797305E-4]:2.801257187813E0)[&rate=5.611462878797305E-4]:1.969056924544E-2)[&rate=5.611462878797305E-4]:3.321825476167E-1)[&rate=5.611462878797305E-4]:2.387935621056E-1,(((((((37[&rate=5.611462878797305E-4]:9.527287305048E-2,57[&rate=5.611462878797305E-4]:5.975374736738E-2)[&rate=5.611462878797305E-4]:8.690439706958E-2,58[&rate=5.611462878797305E-4]:1.630515870599E-1)[&rate=5.611462878797305E-4]:2.040994491313E-1,54[&rate=5.611462878797305E-4]:3.097739870109E-1)[&rate=5.611462878797305E-4]:1.699677235998E-2,(56[&rate=5.611462878797305E-4]:2.801674045516E-1,55[&rate=5.611462878797305E-4]:2.801674045516E-1)[&rate=5.611462878797305E-4]:7.66579996279E-2)[&rate=5.611462878797305E-4]:3.369801621231E-2,59[&rate=5.611462878797305E-4]:3.987201417034E-1)[&rate=5.611462878797305E-4]:3.295900542217E-1,68[&rate=5.611462878797305E-4]:6.791298680562E-1)[&rate=5.611462878797305E-4]:4.336953465284E-1,(((52[&rate=5.611462878797305E-4]:5.743508598828E-1,(((133[&rate=5.611462878797305E-4]:4.653689478656E-1,134[&rate=5.611462878797305E-4]:4.352319615645E-1)[&rate=5.611462878797305E-4]:8.694070274545E-2,137[&rate=5.611462878797305E-4]:5.934055410221E-1)[&rate=5.611462878797305E-4]:5.994852280095E-1,(103[&rate=5.611462878797305E-4]:3.691545820685E-1,(29[&rate=5.611462878797305E-4]:4.376983682752E-1,(5[&rate=5.611462878797305E-4]:7.753358346596E-2,12[&rate=5.611462878797305E-4]:1.158897478494E-1)[&rate=5.611462878797305E-4]:2.149593053573E-1)[&rate=5.611462878797305E-4]:1.643329261221E-1)[&rate=5.611462878797305E-4]:1.673051255456E0)[&rate=5.611462878797305E-4]:1.964387569191E-1)[&rate=5.611462878797305E-4]:1.217158364281E-1,(53[&rate=5.611462878797305E-4]:6.387443717257E-1,(((76[&rate=5.611462878797305E-4]:4.344299422618E-1,(74[&rate=5.611462878797305E-4]:4.203891680954E-1,70[&rate=5.611462878797305E-4]:3.82033003712E-1)[&rate=5.611462878797305E-4]:1.404077416634E-2)[&rate=5.611462878797305E-4]:9.168887173695E-2,75[&rate=5.611462878797305E-4]:5.261188139987E-1)[&rate=5.611462878797305E-4]:3.083325990267E-1,(((71[&rate=5.611462878797305E-4]:2.839266644123E-1,77[&rate=5.611462878797305E-4]:3.469403630424E-1)[&rate=5.611462878797305E-4]:9.059769341992E-2,73[&rate=5.611462878797305E-4]:4.430175085171E-1)[&rate=5.611462878797305E-4]:1.813987566373E-1,((80[&rate=5.611462878797305E-4]:2.351395997492E-2,81[&rate=5.611462878797305E-4]:2.351395997492E-2)[&rate=5.611462878797305E-4]:3.830165330185E-1,(((72[&rate=5.611462878797305E-4]:2.980995739511E-3,78[&rate=5.611462878797305E-4]:2.489880395883E-2)[&rate=5.611462878797305E-4]:1.696531647571E-1,79[&rate=5.611462878797305E-4]:1.945519687159E-1)[&rate=5.611462878797305E-4]:1.480424974522E-1,82[&rate=5.611462878797305E-4]:3.508136442501E-1)[&rate=5.611462878797305E-4]:7.215520490768E-2)[&rate=5.611462878797305E-4]:1.685707036678E-1)[&rate=5.611462878797305E-4]:2.100351478711E-1)[&rate=5.611462878797305E-4]:5.507560173124E-1)[&rate=5.611462878797305E-4]:4.912560327385E-2)[&rate=5.611462878797305E-4]:4.15214095383E-1,125[&rate=5.611462878797305E-4]:8.927015567214E-1)[&rate=5.611462878797305E-4]:3.867903245299E-1)[&rate=5.611462878797305E-4]:2.59696002297E-1)[&rate=5.611462878797305E-4]:4.467035156552E-2,34[&rate=5.611462878797305E-4]:6.457232044727E-3)[&rate=5.611462878797305E-4]:7.489864322367E-2);
tree STATE_66530000 [&joint=-20961.580507902112,lnP=-20961.580507902112] = [&R] (33[&rate=5.286347974746982E-4]:7.575809748701E-2,((34[&rate=5.286347974746982E-4]:5.354304490021E-3,(((((97[&rate=5.286347974746982E-4]:3.999933803818E-1,((((95[&rate=5.286347974746982E-4]:4.878812370001E-1,(100[&rate=5.286347974746982E-4]:1.530233355404E-2,94[&rate=5.286347974746982E-4]:1.530233355404E-2)[&rate=5.286347974746982E-4]:3.87879449894E-1)[&rate=5.286347974746982E-4]:8.364424009074E-2,(96[&rate=5.286347974746982E-4]:5.036774523326E-1,99[&rate=5.286347974746982E-4]:5.391965780155E-1)[&rate=5.286347974746982E-4]:4.325786082385E-2)[&rate=5.286347974746982E-4]:3.00741363556E-2,98[&rate=5.286347974746982E-4]:5.906706516977E-1)[&rate=5.286347974746982E-4]:8.750461727022E-3,(101[&rate=5.286347974746982E-4]:5.563603420371E-1,(((((92[&rate=5.286347974746982E-4]:9.379951282627E-2,(90[&rate=5.286347974746982E-4]:4.154983909741E-3,91[&rate=5.286347974746982E-4]:4.154983909741E-3)[&rate=5.286347974746982E-4]:8.964452891653E-2)[&rate=5.286347974746982E-4]:9.774310412835E-2,((84[&rate=5.286347974746982E-4]:8.184953938512E-2,83[&rate=5.286347974746982E-4]:8.184953938512E-2)[&rate=5.286347974746982E-4]:3.670982687603E-2,((93[&rate=5.286347974746982E-4]:9.472300440904E-2,85[&rate=5.286347974746982E-4]:8.102437427203E-2)[&rate=5.286347974746982E-4]:3.266606559944E-2,86[&rate=5.286347974746982E-4]:1.136904398715E-1)[&rate=5.286347974746982E-4]:4.868926389676E-3)[&rate=5.286347974746982E-4]:5.928462055646E-2)[&rate=5.286347974746982E-4]:3.700466230817E-2,(87[&rate=5.286347974746982E-4]:1.975158710132E-1,(88[&rate=5.286347974746982E-4]:7.470118822709E-2,89[&rate=5.286347974746982E-4]:8.83998183641E-2)[&rate=5.286347974746982E-4]:1.228146827861E-1)[&rate=5.286347974746982E-4]:1.733277811262E-2)[&rate=5.286347974746982E-4]:9.286129972831E-1,((10[&rate=5.286347974746982E-4]:4.535485375318E-1,15[&rate=5.286347974746982E-4]:4.919047019153E-1)[&rate=5.286347974746982E-4]:1.711457883093E-1,(6[&rate=5.286347974746982E-4]:4.773414415495E-1,(18[&rate=5.286347974746982E-4]:3.730639594075E-1,3[&rate=5.286347974746982E-4]:2.579954662569E-1)[&rate=5.286347974746982E-4]:1.672911807722E-1)[&rate=5.286347974746982E-4]:1.309145281272E-1)[&rate=5.286347974746982E-4]:4.753444385549E-2)[&rate=5.286347974746982E-4]:8.906194708626E-1,(((((((13[&rate=5.286347974746982E-4]:5.594935617952E-1,19[&rate=5.286347974746982E-4]:5.978497261788E-1)[&rate=5.286347974746982E-4]:1.418974452594E-1,115[&rate=5.286347974746982E-4]:6.191992262327E-1)[&rate=5.286347974746982E-4]:1.990568022055E-1,((108[&rate=5.286347974746982E-4]:4.677928108389E-1,(114[&rate=5.286347974746982E-4]:5.666985685336E-2,104[&rate=5.286347974746982E-4]:1.169438294561E-1)[&rate=5.286347974746982E-4]:3.535887074101E-1)[&rate=5.286347974746982E-4]:2.023220670998E-1,(109[&rate=5.286347974746982E-4]:5.25568120154E-1,107[&rate=5.286347974746982E-4]:5.063900379623E-1)[&rate=5.286347974746982E-4]:1.664645660037E-1)[&rate=5.286347974746982E-4]:2.056753970749E-1)[&rate=5.286347974746982E-4]:1.278819375961E-1,((((106[&rate=5.286347974746982E-4]:2.52812163478E-1,139[&rate=5.286347974746982E-4]:4.445929853957E-1)[&rate=5.286347974746982E-4]:8.661344540936E-2,111[&rate=5.286347974746982E-4]:3.558639650517E-1)[&rate=5.286347974746982E-4]:3.004806323694E-1,116[&rate=5.286347974746982E-4]:5.79632268654E-1)[&rate=5.286347974746982E-4]:2.162573991667E-1,(148[&rate=5.286347974746982E-4]:3.572395178859E-1,143[&rate=5.286347974746982E-4]:3.544997918585E-1)[&rate=5.286347974746982E-4]:4.770063143184E-1)[&rate=5.286347974746982E-4]:1.502482982137E-1)[&rate=5.286347974746982E-4]:8.013562499423E-2,((17[&rate=5.286347974746982E-4]:4.391988796951E-1,14[&rate=5.286347974746982E-4]:4.008427153114E-1)[&rate=5.286347974746982E-4]:3.795273933629E-1,(((105[&rate=5.286347974746982E-4]:1.748915932967E-1,117[&rate=5.286347974746982E-4]:2.050285795981E-1)[&rate=5.286347974746982E-4]:9.649714042865E-2,110[&rate=5.286347974746982E-4]:2.933065419444E-1)[&rate=5.286347974746982E-4]:4.033273282435E-1,((((30[&rate=5.286347974746982E-4]:4.862005225383E-1,4[&rate=5.286347974746982E-4]:3.135977828123E-1)[&rate=5.286347974746982E-4]:1.008721027661E-1,113[&rate=5.286347974746982E-4]:4.720041321536E-1)[&rate=5.286347974746982E-4]:3.432692532976E-2,112[&rate=5.286347974746982E-4]:5.063310574834E-1)[&rate=5.286347974746982E-4]:1.425937890574E-1,9[&rate=5.286347974746982E-4]:6.407056684587E-1)[&rate=5.286347974746982E-4]:5.318847570192E-2)[&rate=5.286347974746982E-4]:7.825678643165E-2)[&rate=5.286347974746982E-4]:3.280952631761E-1)[&rate=5.286347974746982E-4]:3.435614124386E-1,(((141[&rate=5.286347974746982E-4]:2.364292763798E-1,144[&rate=5.286347974746982E-4]:2.336895503525E-1)[&rate=5.286347974746982E-4]:4.894876110452E-2,145[&rate=5.286347974746982E-4]:2.881177635119E-1)[&rate=5.286347974746982E-4]:2.183812704999E-1,142[&rate=5.286347974746982E-4]:5.064990340119E-1)[&rate=5.286347974746982E-4]:1.118130490003E0)[&rate=5.286347974746982E-4]:6.978222554E-2,((102[&rate=5.286347974746982E-4]:1.397811995572E-1,((140[&rate=5.286347974746982E-4]:5.158197021809E-1,11[&rate=5.286347974746982E-4]:5.349977843726E-1)[&rate=5.286347974746982E-4]:1.13074752696E-1,((25[&rate=5.286347974746982E-4]:5.608194334391E-1,20[&rate=5.286347974746982E-4]:5.416413512473E-1)[&rate=5.286347974746982E-4]:8.795716058029E-2,23[&rate=5.286347974746982E-4]:6.378176899097E-1)[&rate=5.286347974746982E-4]:9.518635400809E-2)[&rate=5.286347974746982E-4]:5.574620871461E-1)[&rate=5.286347974746982E-4]:2.497318065415E-1,((1[&rate=5.286347974746982E-4]:2.101484763287E-1,(28[&rate=5.286347974746982E-4]:6.892662613776E-1,21[&rate=5.286347974746982E-4]:6.646087271311E-1)[&rate=5.286347974746982E-4]:3.071835848141E-1)[&rate=5.286347974746982E-4]:9.199333005508E-2,24[&rate=5.286347974746982E-4]:1.082963724192E0)[&rate=5.286347974746982E-4]:4.68193117523E-1)[&rate=5.286347974746982E-4]:5.832340099079E-2)[&rate=5.286347974746982E-4]:4.925840881225E-2)[&rate=5.286347974746982E-4]:6.47449781904E-2)[&rate=5.286347974746982E-4]:8.878096298351E-1)[&rate=5.286347974746982E-4]:2.581886950725E-5)[&rate=5.286347974746982E-4]:3.204159498008E-2,((((16[&rate=5.286347974746982E-4]:2.501316247282E0,147[&rate=5.286347974746982E-4]:4.732003703451E-1)[&rate=5.286347974746982E-4]:3.697068995969E-2,(((26[&rate=5.286347974746982E-4]:5.207392472984E-1,(7[&rate=5.286347974746982E-4]:2.656038734364E-1,8[&rate=5.286347974746982E-4]:2.656038734364E-1)[&rate=5.286347974746982E-4]:1.482860587935E-1)[&rate=5.286347974746982E-4]:2.124897457823E-1,(31[&rate=5.286347974746982E-4]:5.86522624384E-1,(22[&rate=5.286347974746982E-4]:2.737084960304E-1,27[&rate=5.286347974746982E-4]:2.901468521948E-1)[&rate=5.286347974746982E-4]:2.580196078055E-1)[&rate=5.286347974746982E-4]:1.905419851351E-1)[&rate=5.286347974746982E-4]:1.247336015879E-1,2[&rate=5.286347974746982E-4]:6.74400950833E-1)[&rate=5.286347974746982E-4]:1.735118863121E0)[&rate=5.286347974746982E-4]:1.46079594556E-2,39[&rate=5.286347974746982E-4]:4.674019705801E-1)[&rate=5.286347974746982E-4]:2.52874703032E-2,(40[&rate=5.286347974746982E-4]:4.317559133589E-1,146[&rate=5.286347974746982E-4]:5.519744925938E-1)[&rate=5.286347974746982E-4]:6.093352752437E-2)[&rate=5.286347974746982E-4]:1.038378584476E-2)[&rate=5.286347974746982E-4]:3.28350819627E-1,38[&rate=5.286347974746982E-4]:7.63118035426E-1)[&rate=5.286347974746982E-4]:4.200087667548E-1,(36[&rate=5.286347974746982E-4]:2.556609103983E-1,((127[&rate=5.286347974746982E-4]:2.740223314575E0,121[&rate=5.286347974746982E-4]:2.299127424164E0)[&rate=5.286347974746982E-4]:2.589817914881E-2,(35[&rate=5.286347974746982E-4]:1.937272991857E-1,((((((43[&rate=5.286347974746982E-4]:3.822132815864E-1,(48[&rate=5.286347974746982E-4]:2.739924995835E-1,(42[&rate=5.286347974746982E-4]:2.237039418949E-1,41[&rate=5.286347974746982E-4]:2.182394610207E-1)[&rate=5.286347974746982E-4]:1.203719156837E-2)[&rate=5.286347974746982E-4]:9.729182025442E-2)[&rate=5.286347974746982E-4]:1.968568087086E-2,46[&rate=5.286347974746982E-4]:4.018989624573E-1)[&rate=5.286347974746982E-4]:1.305738108986E-1,((44[&rate=5.286347974746982E-4]:4.891598772845E-1,47[&rate=5.286347974746982E-4]:4.946243581587E-1)[&rate=5.286347974746982E-4]:1.929498242816E-2,51[&rate=5.286347974746982E-4]:4.865969362154E-1)[&rate=5.286347974746982E-4]:1.855343276894E-2)[&rate=5.286347974746982E-4]:7.723194817285E-3,(50[&rate=5.286347974746982E-4]:4.927179741169E-1,49[&rate=5.286347974746982E-4]:4.927179741169E-1)[&rate=5.286347974746982E-4]:1.46911088105E-2)[&rate=5.286347974746982E-4]:1.828832543857E-2,45[&rate=5.286347974746982E-4]:5.502875723003E-1)[&rate=5.286347974746982E-4]:3.063120740811E-1,(((69[&rate=5.286347974746982E-4]:9.682456277861E-1,118[&rate=5.286347974746982E-4]:9.572867236764E-1)[&rate=5.286347974746982E-4]:2.441494071194E-2,(129[&rate=5.286347974746982E-4]:3.607362935658E-1,(132[&rate=5.286347974746982E-4]:2.445369652597E-1,(130[&rate=5.286347974746982E-4]:8.297368122665E-2,131[&rate=5.286347974746982E-4]:8.5713407254E-2)[&rate=5.286347974746982E-4]:1.588235580057E-1)[&rate=5.286347974746982E-4]:1.189390543335E-1)[&rate=5.286347974746982E-4]:4.839790694527E-1)[&rate=5.286347974746982E-4]:4.552020578071E-1,(128[&rate=5.286347974746982E-4]:1.281049257025E0,((((64[&rate=5.286347974746982E-4]:3.736832332066E-1,62[&rate=5.286347974746982E-4]:4.147791236176E-1)[&rate=5.286347974746982E-4]:7.701249134191E-2,60[&rate=5.286347974746982E-4]:3.000107930418E-1)[&rate=5.286347974746982E-4]:2.158381974223E-2,65[&rate=5.286347974746982E-4]:3.21594612784E-1)[&rate=5.286347974746982E-4]:6.55798368917E-2,(61[&rate=5.286347974746982E-4]:6.048086900431E-2,63[&rate=5.286347974746982E-4]:1.938497859327E-2)[&rate=5.286347974746982E-4]:5.184744025892E-1)[&rate=5.286347974746982E-4]:8.418200128283E-1)[&rate=5.286347974746982E-4]:1.61284377736E-2)[&rate=5.286347974746982E-4]:3.328181638746E-1)[&rate=5.286347974746982E-4]:9.249856380068E-2)[&rate=5.286347974746982E-4]:5.270906867021E-3)[&rate=5.286347974746982E-4]:1.008736187975E-2)[&rate=5.286347974746982E-4]:3.716757877328E-1)[&rate=5.286347974746982E-4]:2.327448036889E-1,((67[&rate=5.286347974746982E-4]:1.395079461445E-1,((122[&rate=5.286347974746982E-4]:2.653233658113E-1,124[&rate=5.286347974746982E-4]:2.625911253742E-1)[&rate=5.286347974746982E-4]:7.597136416858E-2,123[&rate=5.286347974746982E-4]:3.412947299799E-1)[&rate=5.286347974746982E-4]:2.994857665053E-1)[&rate=5.286347974746982E-4]:4.365308446603E-1,((((126[&rate=5.286347974746982E-4]:7.70931124969E-1,((138[&rate=5.286347974746982E-4]:2.644254394964E-1,136[&rate=5.286347974746982E-4]:1.329185901812E-1)[&rate=5.286347974746982E-4]:4.482598020109E-1,135[&rate=5.286347974746982E-4]:5.126852415073E-1)[&rate=5.286347974746982E-4]:6.960032006261E-1)[&rate=5.286347974746982E-4]:3.073454641824E-1,120[&rate=5.286347974746982E-4]:1.768088700836E0)[&rate=5.286347974746982E-4]:2.253833836749E-2,119[&rate=5.286347974746982E-4]:1.886517450163E0)[&rate=5.286347974746982E-4]:6.718857955931E-1,66[&rate=5.286347974746982E-4]:5.255265334271E-1)[&rate=5.286347974746982E-4]:5.051225737769E-2)[&rate=5.286347974746982E-4]:2.374673685495E-1)[&rate=5.286347974746982E-4]:5.48618437659E-2)[&rate=5.286347974746982E-4]:3.095699078096E-2,(32[&rate=5.286347974746982E-4]:1.540148807923E-3,(((57[&rate=5.286347974746982E-4]:4.74490317745E-1,(58[&rate=5.286347974746982E-4]:4.35611889845E-1,((56[&rate=5.286347974746982E-4]:2.24667416843E-1,55[&rate=5.286347974746982E-4]:2.24667416843E-1)[&rate=5.286347974746982E-4]:1.289290357809E-1,((54[&rate=5.286347974746982E-4]:2.022320891102E-1,59[&rate=5.286347974746982E-4]:2.404834552304E-1)[&rate=5.286347974746982E-4]:3.720242573046E-3,37[&rate=5.286347974746982E-4]:2.824550639237E-1)[&rate=5.286347974746982E-4]:1.17589476132E-1)[&rate=5.286347974746982E-4]:5.469303284942E-2)[&rate=5.286347974746982E-4]:5.527187052303E-2)[&rate=5.286347974746982E-4]:3.626331363507E-1,68[&rate=5.286347974746982E-4]:7.852108857896E-1)[&rate=5.286347974746982E-4]:4.531568688453E-1,(((((74[&rate=5.286347974746982E-4]:3.932805285746E-1,(70[&rate=5.286347974746982E-4]:2.607888225958E-1,76[&rate=5.286347974746982E-4]:2.991449869792E-1)[&rate=5.286347974746982E-4]:9.413554159534E-2)[&rate=5.286347974746982E-4]:1.630755008321E-1,75[&rate=5.286347974746982E-4]:5.563560294067E-1)[&rate=5.286347974746982E-4]:3.546541449155E-1,((((72[&rate=5.286347974746982E-4]:2.513523949519E-1,78[&rate=5.286347974746982E-4]:2.732702031712E-1)[&rate=5.286347974746982E-4]:1.553868912506E-1,82[&rate=5.286347974746982E-4]:4.368762725039E-1)[&rate=5.286347974746982E-4]:5.395187139641E-3,(79[&rate=5.286347974746982E-4]:3.94778636867E-1,71[&rate=5.286347974746982E-4]:3.67381376593E-1)[&rate=5.286347974746982E-4]:3.927364469444E-2)[&rate=5.286347974746982E-4]:8.978384399899E-2,((73[&rate=5.286347974746982E-4]:4.607415600952E-1,(80[&rate=5.286347974746982E-4]:9.969902675479E-2,81[&rate=5.286347974746982E-4]:9.969902675479E-2)[&rate=5.286347974746982E-4]:3.117274648473E-1)[&rate=5.286347974746982E-4]:7.144577294929E-2,77[&rate=5.286347974746982E-4]:5.267078809898E-1)[&rate=5.286347974746982E-4]:3.274468292675E-2)[&rate=5.286347974746982E-4]:3.460781583509E-1)[&rate=5.286347974746982E-4]:5.496186585799E-1,((((103[&rate=5.286347974746982E-4]:6.325895880481E-1,(29[&rate=5.286347974746982E-4]:5.808864447373E-1,(5[&rate=5.286347974746982E-4]:1.921582501253E-1,12[&rate=5.286347974746982E-4]:2.305144145088E-1)[&rate=5.286347974746982E-4]:2.4352271516E-1)[&rate=5.286347974746982E-4]:2.845798556395E-1)[&rate=5.286347974746982E-4]:1.25964419105E0,((137[&rate=5.286347974746982E-4]:5.013974152709E-1,133[&rate=5.286347974746982E-4]:4.603015248598E-1)[&rate=5.286347974746982E-4]:7.890828721083E-3,134[&rate=5.286347974746982E-4]:4.380553672797E-1)[&rate=5.286347974746982E-4]:5.33630466613E-1)[&rate=5.286347974746982E-4]:3.227148661438E-2,52[&rate=5.286347974746982E-4]:2.602115311515E-1)[&rate=5.286347974746982E-4]:4.456698899533E-1,53[&rate=5.286347974746982E-4]:6.976846997934E-1)[&rate=5.286347974746982E-4]:1.648107449659E-2)[&rate=5.286347974746982E-4]:4.108438117154E-1,125[&rate=5.286347974746982E-4]:9.146270723442E-1)[&rate=5.286347974746982E-4]:4.904073489575E-1)[&rate=5.286347974746982E-4]:1.958245387945E-1)[&rate=5.286347974746982E-4]:1.285333824397E-2)[&rate=5.286347974746982E-4]:5.58851583804E-2);
tree STATE_66540000 [&joint=-20952.620507734795,lnP=-20952.620507734795] = [&R] (33[&rate=5.587433587917657E-4]:8.720446042519E-2,(32[&rate=5.587433587917657E-4]:1.673977214783E-2,(((((57[&rate=5.587433587917657E-4]:4.88134192193E-1,((56[&rate=5.587433587917657E-4]:3.486271450396E-1,55[&rate=5.587433587917657E-4]:3.486271450396E-1)[&rate=5.587433587917657E-4]:7.689991971742E-2,((59[&rate=5.587433587917657E-4]:1.615300069225E-1,37[&rate=5.587433587917657E-4]:1.997813730427E-1)[&rate=5.587433587917657E-4]:2.289475141294E-1,(58[&rate=5.587433587917657E-4]:3.883797426332E-1,54[&rate=5.587433587917657E-4]:3.310026934528E-1)[&rate=5.587433587917657E-4]:2.122346147883E-2)[&rate=5.587433587917657E-4]:4.324626501679E-2)[&rate=5.587433587917657E-4]:5.167816568723E-2)[&rate=5.587433587917657E-4]:1.94281651549E-1,68[&rate=5.587433587917657E-4]:6.305032754359E-1)[&rate=5.587433587917657E-4]:3.604271110588E-1,((((((134[&rate=5.587433587917657E-4]:5.782989976328E-1,(137[&rate=5.587433587917657E-4]:6.264960980707E-1,133[&rate=5.587433587917657E-4]:5.854002076597E-1)[&rate=5.587433587917657E-4]:2.303577627431E-2)[&rate=5.587433587917657E-4]:2.546347478471E-1,(103[&rate=5.587433587917657E-4]:6.65042390113E-1,(29[&rate=5.587433587917657E-4]:5.342960378701E-1,(5[&rate=5.587433587917657E-4]:9.883419205064E-2,12[&rate=5.587433587917657E-4]:1.371903564341E-1)[&rate=5.587433587917657E-4]:2.902563663675E-1)[&rate=5.587433587917657E-4]:3.636230645717E-1)[&rate=5.587433587917657E-4]:1.088439300572E0)[&rate=5.587433587917657E-4]:3.174274453638E-1,52[&rate=5.587433587917657E-4]:4.066154014881E-1)[&rate=5.587433587917657E-4]:2.912081467106E-1,53[&rate=5.587433587917657E-4]:6.896268268873E-1)[&rate=5.587433587917657E-4]:9.36342478494E-3,(((76[&rate=5.587433587917657E-4]:5.11797456091E-1,(74[&rate=5.587433587917657E-4]:4.860298879164E-1,70[&rate=5.587433587917657E-4]:4.47673723533E-1)[&rate=5.587433587917657E-4]:2.576756817456E-2)[&rate=5.587433587917657E-4]:2.492707930932E-2,75[&rate=5.587433587917657E-4]:5.367245354003E-1)[&rate=5.587433587917657E-4]:2.919367369141E-1,(77[&rate=5.587433587917657E-4]:5.010819307016E-1,((71[&rate=5.587433587917657E-4]:3.344180119803E-1,(82[&rate=5.587433587917657E-4]:2.019126777321E-1,((72[&rate=5.587433587917657E-4]:4.785427698127E-3,78[&rate=5.587433587917657E-4]:2.670323591744E-2)[&rate=5.587433587917657E-4]:1.46957365277E-1,79[&rate=5.587433587917657E-4]:1.736606011944E-1)[&rate=5.587433587917657E-4]:2.003289845561E-2)[&rate=5.587433587917657E-4]:1.681217726043E-1)[&rate=5.587433587917657E-4]:4.171463535975E-2,((80[&rate=5.587433587917657E-4]:2.350335418123E-2,81[&rate=5.587433587917657E-4]:2.350335418123E-2)[&rate=5.587433587917657E-4]:9.744719776553E-2,73[&rate=5.587433587917657E-4]:1.702656204399E-1)[&rate=5.587433587917657E-4]:2.74360177585E-1)[&rate=5.587433587917657E-4]:6.193558473142E-2)[&rate=5.587433587917657E-4]:3.220998895581E-1)[&rate=5.587433587917657E-4]:6.1679203797E-1)[&rate=5.587433587917657E-4]:5.637270866274E-1,125[&rate=5.587433587917657E-4]:1.052334824638E0)[&rate=5.587433587917657E-4]:1.052622285231E-1)[&rate=5.587433587917657E-4]:3.040801420089E-1,((((147[&rate=5.587433587917657E-4]:6.46749036419E-1,(((16[&rate=5.587433587917657E-4]:2.516439514991E0,146[&rate=5.587433587917657E-4]:5.511651681087E-1)[&rate=5.587433587917657E-4]:5.26460846172E-2,((97[&rate=5.587433587917657E-4]:3.985361366059E-1,(((31[&rate=5.587433587917657E-4]:6.051319069551E-1,(26[&rate=5.587433587917657E-4]:4.633313352272E-1,(7[&rate=5.587433587917657E-4]:1.172859486449E-1,8[&rate=5.587433587917657E-4]:1.172859486449E-1)[&rate=5.587433587917657E-4]:2.391960715138E-1)[&rate=5.587433587917657E-4]:9.796495528956E-2)[&rate=5.587433587917657E-4]:2.643507835265E-1,(22[&rate=5.587433587917657E-4]:4.302175165365E-1,27[&rate=5.587433587917657E-4]:4.466558727009E-1)[&rate=5.587433587917657E-4]:3.844706533971E-1)[&rate=5.587433587917657E-4]:3.938733159555E-1,2[&rate=5.587433587917657E-4]:1.035958746163E0)[&rate=5.587433587917657E-4]:1.390341444638E0)[&rate=5.587433587917657E-4]:5.488157208632E-3,40[&rate=5.587433587917657E-4]:4.750625451807E-1)[&rate=5.587433587917657E-4]:8.530128310225E-3)[&rate=5.587433587917657E-4]:5.063708300898E-2,39[&rate=5.587433587917657E-4]:5.342297564999E-1)[&rate=5.587433587917657E-4]:5.51422307387E-2)[&rate=5.587433587917657E-4]:1.140779478068E-1,(((96[&rate=5.587433587917657E-4]:3.553714896858E-1,99[&rate=5.587433587917657E-4]:3.908906153686E-1)[&rate=5.587433587917657E-4]:2.166683596331E-1,(((100[&rate=5.587433587917657E-4]:1.263628615179E-1,94[&rate=5.587433587917657E-4]:1.263628615179E-1)[&rate=5.587433587917657E-4]:2.209356041318E-1,95[&rate=5.587433587917657E-4]:4.319979192017E-1)[&rate=5.587433587917657E-4]:1.471118433205E-1,98[&rate=5.587433587917657E-4]:5.681808007734E-1)[&rate=5.587433587917657E-4]:1.752025073115E-2)[&rate=5.587433587917657E-4]:1.720640952609E-1,(101[&rate=5.587433587917657E-4]:1.184768979972E0,(((((92[&rate=5.587433587917657E-4]:9.555271302201E-2,(90[&rate=5.587433587917657E-4]:7.312734866265E-2,91[&rate=5.587433587917657E-4]:7.312734866265E-2)[&rate=5.587433587917657E-4]:2.242536435936E-2)[&rate=5.587433587917657E-4]:8.695231378064E-2,((83[&rate=5.587433587917657E-4]:1.145807647595E-1,(86[&rate=5.587433587917657E-4]:1.05489254799E-1,84[&rate=5.587433587917657E-4]:1.05489254799E-1)[&rate=5.587433587917657E-4]:9.091509960497E-3)[&rate=5.587433587917657E-4]:3.429012132331E-2,(85[&rate=5.587433587917657E-4]:8.943427905316E-2,93[&rate=5.587433587917657E-4]:1.031329091902E-1)[&rate=5.587433587917657E-4]:5.943660702966E-2)[&rate=5.587433587917657E-4]:1.993551058282E-2)[&rate=5.587433587917657E-4]:9.405530205512E-2,(87[&rate=5.587433587917657E-4]:2.226530912807E-1,(88[&rate=5.587433587917657E-4]:8.047405758523E-2,89[&rate=5.587433587917657E-4]:9.417268772225E-2)[&rate=5.587433587917657E-4]:1.421790336955E-1)[&rate=5.587433587917657E-4]:4.020860744004E-2)[&rate=5.587433587917657E-4]:1.154960235503E0,(((18[&rate=5.587433587917657E-4]:4.26543250059E-1,3[&rate=5.587433587917657E-4]:3.114747569084E-1)[&rate=5.587433587917657E-4]:2.634640471268E-1,(10[&rate=5.587433587917657E-4]:4.549441195768E-1,15[&rate=5.587433587917657E-4]:4.933002839602E-1)[&rate=5.587433587917657E-4]:1.884878351433E-1)[&rate=5.587433587917657E-4]:6.249589102297E-2,6[&rate=5.587433587917657E-4]:6.894894895787E-1)[&rate=5.587433587917657E-4]:2.406612117685E-1)[&rate=5.587433587917657E-4]:3.829656500989E-1,((((144[&rate=5.587433587917657E-4]:1.368618307483E-1,(145[&rate=5.587433587917657E-4]:1.073228948016E-1,141[&rate=5.587433587917657E-4]:1.04583168774E-1)[&rate=5.587433587917657E-4]:3.501838800169E-2)[&rate=5.587433587917657E-4]:1.722983729675E-1,142[&rate=5.587433587917657E-4]:3.146396557707E-1)[&rate=5.587433587917657E-4]:9.556246707431E-1,((((115[&rate=5.587433587917657E-4]:5.561832983704E-1,(13[&rate=5.587433587917657E-4]:3.717442797806E-1,19[&rate=5.587433587917657E-4]:4.101004441643E-1)[&rate=5.587433587917657E-4]:2.666307994116E-1)[&rate=5.587433587917657E-4]:1.453243580384E-1,(109[&rate=5.587433587917657E-4]:4.784810245317E-1,((108[&rate=5.587433587917657E-4]:3.977451826923E-1,107[&rate=5.587433587917657E-4]:4.004849087196E-1)[&rate=5.587433587917657E-4]:1.175094760391E-2,(114[&rate=5.587433587917657E-4]:5.387056603698E-2,104[&rate=5.587433587917657E-4]:1.141445386398E-1)[&rate=5.587433587917657E-4]:2.980913176838E-1)[&rate=5.587433587917657E-4]:4.706708601639E-2)[&rate=5.587433587917657E-4]:3.024786866716E-1)[&rate=5.587433587917657E-4]:1.756926791987E-1,(((139[&rate=5.587433587917657E-4]:2.858831228521E-1,(111[&rate=5.587433587917657E-4]:6.210094642423E-2,106[&rate=5.587433587917657E-4]:4.566259025985E-2)[&rate=5.587433587917657E-4]:4.843971067448E-2)[&rate=5.587433587917657E-4]:3.912959832743E-1,116[&rate=5.587433587917657E-4]:4.251243116059E-1)[&rate=5.587433587917657E-4]:3.152631246978E-1,(148[&rate=5.587433587917657E-4]:2.064835738568E-1,143[&rate=5.587433587917657E-4]:2.037438478295E-1)[&rate=5.587433587917657E-4]:5.722600268305E-1)[&rate=5.587433587917657E-4]:1.368128993038E-1)[&rate=5.587433587917657E-4]:3.869682988789E-2,((117[&rate=5.587433587917657E-4]:4.067636644678E-1,(105[&rate=5.587433587917657E-4]:3.471465719035E-1,110[&rate=5.587433587917657E-4]:3.690643801226E-1)[&rate=5.587433587917657E-4]:2.948010626292E-2)[&rate=5.587433587917657E-4]:3.512321376555E-1,((((30[&rate=5.587433587917657E-4]:3.45884224599E-1,4[&rate=5.587433587917657E-4]:1.73281484873E-1)[&rate=5.587433587917657E-4]:2.549545625059E-1,(9[&rate=5.587433587917657E-4]:4.53352821502E-1,112[&rate=5.587433587917657E-4]:4.615719995841E-1)[&rate=5.587433587917657E-4]:2.419829437001E-2)[&rate=5.587433587917657E-4]:9.921513025109E-2,113[&rate=5.587433587917657E-4]:5.849854242052E-1)[&rate=5.587433587917657E-4]:1.968114997798E-3,(17[&rate=5.587433587917657E-4]:4.445782527928E-1,14[&rate=5.587433587917657E-4]:4.062220884092E-1)[&rate=5.587433587917657E-4]:1.807314507938E-1)[&rate=5.587433587917657E-4]:1.683025368927E-1)[&rate=5.587433587917657E-4]:2.428328702215E-1)[&rate=5.587433587917657E-4]:9.957264047042E-2)[&rate=5.587433587917657E-4]:4.434509374892E-2,((((1[&rate=5.587433587917657E-4]:2.125534289779E-2,(28[&rate=5.587433587917657E-4]:5.370407928557E-1,21[&rate=5.587433587917657E-4]:5.123832586093E-1)[&rate=5.587433587917657E-4]:2.70515919905E-1)[&rate=5.587433587917657E-4]:1.243601619278E-1,24[&rate=5.587433587917657E-4]:9.264374226338E-1)[&rate=5.587433587917657E-4]:2.408754462648E-1,102[&rate=5.587433587917657E-4]:5.669033282283E-3)[&rate=5.587433587917657E-4]:3.479774818148E-2,((140[&rate=5.587433587917657E-4]:3.787162874532E-1,11[&rate=5.587433587917657E-4]:3.978943696449E-1)[&rate=5.587433587917657E-4]:2.522627917299E-1,((25[&rate=5.587433587917657E-4]:4.955933332513E-1,20[&rate=5.587433587917657E-4]:4.764152510595E-1)[&rate=5.587433587917657E-4]:1.610316227605E-1,23[&rate=5.587433587917657E-4]:6.456660519021E-1)[&rate=5.587433587917657E-4]:8.94226163219E-2)[&rate=5.587433587917657E-4]:4.560630447464E-1)[&rate=5.587433587917657E-4]:2.756729633318E-2)[&rate=5.587433587917657E-4]:1.95767205156E-1)[&rate=5.587433587917657E-4]:9.264471490736E-1)[&rate=5.587433587917657E-4]:4.177450252414E-1)[&rate=5.587433587917657E-4]:7.410008882629E-2)[&rate=5.587433587917657E-4]:1.050632516186E-1,38[&rate=5.587433587917657E-4]:7.40207175735E-1)[&rate=5.587433587917657E-4]:5.453571015425E-1,((((51[&rate=5.587433587917657E-4]:5.802197159363E-1,((50[&rate=5.587433587917657E-4]:4.137034970033E-1,49[&rate=5.587433587917657E-4]:4.137034970033E-1)[&rate=5.587433587917657E-4]:1.226693471411E-1,((44[&rate=5.587433587917657E-4]:2.069012555242E-1,47[&rate=5.587433587917657E-4]:2.123657363984E-1)[&rate=5.587433587917657E-4]:3.24194450226E-1,(46[&rate=5.587433587917657E-4]:3.714453721262E-1,(43[&rate=5.587433587917657E-4]:3.091903157359E-1,(41[&rate=5.587433587917657E-4]:1.085722766224E-1,(42[&rate=5.587433587917657E-4]:7.492084731465E-2,48[&rate=5.587433587917657E-4]:1.131722134349E-1)[&rate=5.587433587917657E-4]:3.911591018197E-2)[&rate=5.587433587917657E-4]:1.459732303706E-1)[&rate=5.587433587917657E-4]:6.225505639025E-2)[&rate=5.587433587917657E-4]:1.651148144983E-1)[&rate=5.587433587917657E-4]:3.259954276571E-2)[&rate=5.587433587917657E-4]:3.838239091765E-2)[&rate=5.587433587917657E-4]:1.777738806643E-2,45[&rate=5.587433587917657E-4]:6.171227870629E-1)[&rate=5.587433587917657E-4]:3.639863769144E-1,((((((64[&rate=5.587433587917657E-4]:2.030259590121E-1,60[&rate=5.587433587917657E-4]:5.234102750539E-2)[&rate=5.587433587917657E-4]:9.607014380823E-2,65[&rate=5.587433587917657E-4]:1.484111713136E-1)[&rate=5.587433587917657E-4]:9.570423545785E-2,62[&rate=5.587433587917657E-4]:4.358962286892E-1)[&rate=5.587433587917657E-4]:3.304806456784E-1,(61[&rate=5.587433587917657E-4]:5.857298788752E-2,63[&rate=5.587433587917657E-4]:1.747709747648E-2)[&rate=5.587433587917657E-4]:7.078038864801E-1)[&rate=5.587433587917657E-4]:6.665347210772E-1,(118[&rate=5.587433587917657E-4]:6.833240061362E-1,(69[&rate=5.587433587917657E-4]:6.835837461445E-1,((130[&rate=5.587433587917657E-4]:3.106174377883E-1,(132[&rate=5.587433587917657E-4]:8.637662922948E-2,129[&rate=5.587433587917657E-4]:8.363690320212E-2)[&rate=5.587433587917657E-4]:2.269805345862E-1)[&rate=5.587433587917657E-4]:2.63420395352E-2,131[&rate=5.587433587917657E-4]:3.396992033508E-1)[&rate=5.587433587917657E-4]:1.986790633414E-1)[&rate=5.587433587917657E-4]:1.069916410135E-2)[&rate=5.587433587917657E-4]:7.495875893086E-1)[&rate=5.587433587917657E-4]:8.180325119667E-3,128[&rate=5.587433587917657E-4]:1.301365893167E0)[&rate=5.587433587917657E-4]:4.531394831014E-1)[&rate=5.587433587917657E-4]:1.280044422235E-1,(((127[&rate=5.587433587917657E-4]:2.442286498928E0,121[&rate=5.587433587917657E-4]:2.001190608517E0)[&rate=5.587433587917657E-4]:9.435325931686E-2,36[&rate=5.587433587917657E-4]:1.609181303896E-2)[&rate=5.587433587917657E-4]:1.501014290438E-1,35[&rate=5.587433587917657E-4]:1.19617899617E-1)[&rate=5.587433587917657E-4]:2.341247955874E-1)[&rate=5.587433587917657E-4]:3.294561355576E-1)[&rate=5.587433587917657E-4]:6.40910599695E-2)[&rate=5.587433587917657E-4]:1.399925656999E-1,(34[&rate=5.587433587917657E-4]:6.531762681927E-3,((((120[&rate=5.587433587917657E-4]:1.73921782978E0,126[&rate=5.587433587917657E-4]:1.049405718095E0)[&rate=5.587433587917657E-4]:2.100557578468E-1,((138[&rate=5.587433587917657E-4]:2.457283921374E-1,136[&rate=5.587433587917657E-4]:1.142215428222E-1)[&rate=5.587433587917657E-4]:4.133321010708E-1,135[&rate=5.587433587917657E-4]:4.590604932081E-1)[&rate=5.587433587917657E-4]:1.238158299898E0)[&rate=5.587433587917657E-4]:2.453773017712E-1,119[&rate=5.587433587917657E-4]:2.290541300357E0)[&rate=5.587433587917657E-4]:2.12438555214E-1,((67[&rate=5.587433587917657E-4]:1.385439914625E-1,((123[&rate=5.587433587917657E-4]:3.334180833525E-1,122[&rate=5.587433587917657E-4]:3.334180833525E-1)[&rate=5.587433587917657E-4]:2.895957405214E-2,124[&rate=5.587433587917657E-4]:3.596454169675E-1)[&rate=5.587433587917657E-4]:2.774388843986E-1)[&rate=5.587433587917657E-4]:2.878617326977E-1,66[&rate=5.587433587917657E-4]:4.264057241602E-1)[&rate=5.587433587917657E-4]:4.36974190821E-2)[&rate=5.587433587917657E-4]:3.994423180697E-1)[&rate=5.587433587917657E-4]:1.773699511935E-2)[&rate=5.587433587917657E-4]:1.438882256565E-2)[&rate=5.587433587917657E-4]:6.498523622264E-2);
tree STATE_66550000 [&joint=-20979.27325782564,lnP=-20979.27325782564] = [&R] (((((67[&rate=5.640161279410292E-4]:3.546783659639E-1,((124[&rate=5.640161279410292E-4]:2.598396005256E-1,122[&rate=5.640161279410292E-4]:2.625718409628E-1)[&rate=5.640161279410292E-4]:4.24389440743E-3,123[&rate=5.640161279410292E-4]:2.668157353702E-1)[&rate=5.640161279410292E-4]:5.891351809344E-1)[&rate=5.640161279410292E-4]:1.139281250144E-1,((126[&rate=5.640161279410292E-4]:1.446339676991E0,(119[&rate=5.640161279410292E-4]:1.777869957592E0,(((138[&rate=5.640161279410292E-4]:1.844054355265E-1,136[&rate=5.640161279410292E-4]:5.289858621128E-2)[&rate=5.640161279410292E-4]:3.484109045019E-1,135[&rate=5.640161279410292E-4]:3.328163400283E-1)[&rate=5.640161279410292E-4]:1.370928480638E-1,120[&rate=5.640161279410292E-4]:7.219639826127E-1)[&rate=5.640161279410292E-4]:9.600155640207E-1)[&rate=5.640161279410292E-4]:4.541722420429E-1)[&rate=5.640161279410292E-4]:8.126179848836E-2,66[&rate=5.640161279410292E-4]:2.804272857948E-1)[&rate=5.640161279410292E-4]:1.881792051836E-1)[&rate=5.640161279410292E-4]:4.78865053407E-1,(((57[&rate=5.640161279410292E-4]:3.829467376523E-1,((54[&rate=5.640161279410292E-4]:8.484210632481E-2,(37[&rate=5.640161279410292E-4]:1.490725679237E-1,58[&rate=5.640161279410292E-4]:1.299468848636E-1)[&rate=5.640161279410292E-4]:1.227227064156E-2)[&rate=5.640161279410292E-4]:2.469375327784E-1,(59[&rate=5.640161279410292E-4]:3.660554832319E-1,(56[&rate=5.640161279410292E-4]:2.11781432773E-1,55[&rate=5.640161279410292E-4]:2.11781432773E-1)[&rate=5.640161279410292E-4]:1.460773291473E-1)[&rate=5.640161279410292E-4]:3.975521991515E-3)[&rate=5.640161279410292E-4]:1.018349199172E-2)[&rate=5.640161279410292E-4]:6.043317950896E-1,68[&rate=5.640161279410292E-4]:9.353659644358E-1)[&rate=5.640161279410292E-4]:4.200683814525E-1,(((((103[&rate=5.640161279410292E-4]:7.7786501567E-1,(29[&rate=5.640161279410292E-4]:4.915351443614E-1,(5[&rate=5.640161279410292E-4]:1.49760501956E-1,12[&rate=5.640161279410292E-4]:1.881166663394E-1)[&rate=5.640161279410292E-4]:1.965691629535E-1)[&rate=5.640161279410292E-4]:5.192065836374E-1)[&rate=5.640161279410292E-4]:1.378823905699E0,52[&rate=5.640161279410292E-4]:4.923951868077E-1)[&rate=5.640161279410292E-4]:2.194504085212E-1,(((133[&rate=5.640161279410292E-4]:4.525770600858E-1,137[&rate=5.640161279410292E-4]:4.936729504969E-1)[&rate=5.640161279410292E-4]:2.314848938922E-4,134[&rate=5.640161279410292E-4]:4.226715586786E-1)[&rate=5.640161279410292E-4]:8.591871895019E-1,((((74[&rate=5.640161279410292E-4]:3.94885936896E-1,70[&rate=5.640161279410292E-4]:3.565297725126E-1)[&rate=5.640161279410292E-4]:4.000829039932E-2,76[&rate=5.640161279410292E-4]:4.348942272953E-1)[&rate=5.640161279410292E-4]:1.37091961172E-1,75[&rate=5.640161279410292E-4]:5.719861884673E-1)[&rate=5.640161279410292E-4]:1.172371945419E-1,((80[&rate=5.640161279410292E-4]:1.652640576029E-1,81[&rate=5.640161279410292E-4]:1.652640576029E-1)[&rate=5.640161279410292E-4]:2.943677920818E-1,((71[&rate=5.640161279410292E-4]:2.997753352642E-1,(82[&rate=5.640161279410292E-4]:2.803905696665E-1,((72[&rate=5.640161279410292E-4]:1.831931502486E-3,78[&rate=5.640161279410292E-4]:2.37497397218E-2)[&rate=5.640161279410292E-4]:1.990925643E-1,79[&rate=5.640161279410292E-4]:2.228423040218E-1)[&rate=5.640161279410292E-4]:4.932908756263E-2)[&rate=5.640161279410292E-4]:5.50012039538E-2)[&rate=5.640161279410292E-4]:1.400614217265E-1,(73[&rate=5.640161279410292E-4]:3.072210437443E-1,77[&rate=5.640161279410292E-4]:3.017415916896E-1)[&rate=5.640161279410292E-4]:2.011088639312E-1)[&rate=5.640161279410292E-4]:6.170105022409E-4)[&rate=5.640161279410292E-4]:1.802764648315E-1)[&rate=5.640161279410292E-4]:5.871559131162E-1)[&rate=5.640161279410292E-4]:1.737326365041E-1)[&rate=5.640161279410292E-4]:1.231692396241E-1,53[&rate=5.640161279410292E-4]:8.268181136416E-1)[&rate=5.640161279410292E-4]:5.502478450991E-1,125[&rate=5.640161279410292E-4]:1.16668344508E0)[&rate=5.640161279410292E-4]:3.554175674755E-1)[&rate=5.640161279410292E-4]:1.397578362693E-1)[&rate=5.640161279410292E-4]:4.312568875859E-3,(((((((40[&rate=5.640161279410292E-4]:2.479933079261E-1,99[&rate=5.640161279410292E-4]:3.982665319696E-1)[&rate=5.640161279410292E-4]:2.472452325839E-1,96[&rate=5.640161279410292E-4]:6.099926388707E-1)[&rate=5.640161279410292E-4]:1.154316990947E-1,(98[&rate=5.640161279410292E-4]:5.62881871948E-1,((101[&rate=5.640161279410292E-4]:9.734616536582E-1,(((((((115[&rate=5.640161279410292E-4]:7.875150941605E-1,(13[&rate=5.640161279410292E-4]:6.931503133033E-1,19[&rate=5.640161279410292E-4]:7.315064776869E-1)[&rate=5.640161279410292E-4]:1.765565616791E-1)[&rate=5.640161279410292E-4]:3.065017442905E-3,(109[&rate=5.640161279410292E-4]:5.104280823095E-1,(((114[&rate=5.640161279410292E-4]:2.11886216492E-2,104[&rate=5.640161279410292E-4]:8.146259425197E-2)[&rate=5.640161279410292E-4]:2.645567531522E-1,108[&rate=5.640161279410292E-4]:3.432796213768E-1)[&rate=5.640161279410292E-4]:3.880527073317E-2,107[&rate=5.640161279410292E-4]:3.848246181373E-1)[&rate=5.640161279410292E-4]:1.064253819805E-1)[&rate=5.640161279410292E-4]:3.596040840884E-1)[&rate=5.640161279410292E-4]:4.942524219377E-2,(((106[&rate=5.640161279410292E-4]:2.768989347155E-1,(139[&rate=5.640161279410292E-4]:1.871585707658E-1,111[&rate=5.640161279410292E-4]:1.181610501247E-2)[&rate=5.640161279410292E-4]:2.815211858674E-1)[&rate=5.640161279410292E-4]:4.43187102911E-1,116[&rate=5.640161279410292E-4]:6.598120650237E-1)[&rate=5.640161279410292E-4]:1.018549959297E-1,(148[&rate=5.640161279410292E-4]:4.02914052369E-1,143[&rate=5.640161279410292E-4]:4.001743263416E-1)[&rate=5.640161279410292E-4]:3.971091729681E-1)[&rate=5.640161279410292E-4]:7.833829284383E-2)[&rate=5.640161279410292E-4]:9.612213532109E-2,((((30[&rate=5.640161279410292E-4]:1.933275604367E-1,4[&rate=5.640161279410292E-4]:2.072482071071E-2)[&rate=5.640161279410292E-4]:4.436941922189E-1,(112[&rate=5.640161279410292E-4]:4.915579038253E-1,113[&rate=5.640161279410292E-4]:4.915579038253E-1)[&rate=5.640161279410292E-4]:3.039535567951E-2)[&rate=5.640161279410292E-4]:8.404556326843E-2,9[&rate=5.640161279410292E-4]:5.977796446911E-1)[&rate=5.640161279410292E-4]:1.451922810915E-1,(((17[&rate=5.640161279410292E-4]:4.273260073802E-1,14[&rate=5.640161279410292E-4]:3.889698429965E-1)[&rate=5.640161279410292E-4]:3.220687124183E-1,(110[&rate=5.640161279410292E-4]:3.866087999123E-1,105[&rate=5.640161279410292E-4]:3.646909916933E-1)[&rate=5.640161279410292E-4]:3.189503034478E-1)[&rate=5.640161279410292E-4]:3.184136963437E-2,117[&rate=5.640161279410292E-4]:7.456196510768E-1)[&rate=5.640161279410292E-4]:8.311178815509E-3)[&rate=5.640161279410292E-4]:2.671281660754E-1)[&rate=5.640161279410292E-4]:2.64269180069E-1,(((1[&rate=5.640161279410292E-4]:1.508275710064E-1,((28[&rate=5.640161279410292E-4]:5.592752169529E-1,21[&rate=5.640161279410292E-4]:5.346176827064E-1)[&rate=5.640161279410292E-4]:2.369724105849E-1,24[&rate=5.640161279410292E-4]:7.907681754831E-1)[&rate=5.640161279410292E-4]:1.408813133315E-1)[&rate=5.640161279410292E-4]:1.772859858326E-1,(23[&rate=5.640161279410292E-4]:7.909141078563E-1,((25[&rate=5.640161279410292E-4]:3.11195191603E-1,20[&rate=5.640161279410292E-4]:2.920171094112E-1)[&rate=5.640161279410292E-4]:4.631603498892E-1,(140[&rate=5.640161279410292E-4]:4.096644092748E-1,11[&rate=5.640161279410292E-4]:4.288424914665E-1)[&rate=5.640161279410292E-4]:2.496226390668E-1)[&rate=5.640161279410292E-4]:2.751747047385E-2)[&rate=5.640161279410292E-4]:3.070624626812E-1)[&rate=5.640161279410292E-4]:5.403775360516E-2,102[&rate=5.640161279410292E-4]:1.329392635963E-3)[&rate=5.640161279410292E-4]:2.072864546336E-1)[&rate=5.640161279410292E-4]:9.496831479605E-2,(((144[&rate=5.640161279410292E-4]:9.249451639059E-2,141[&rate=5.640161279410292E-4]:9.523424241794E-2)[&rate=5.640161279410292E-4]:6.461908516423E-2,145[&rate=5.640161279410292E-4]:1.625930536098E-1)[&rate=5.640161279410292E-4]:1.894121684269E-1,142[&rate=5.640161279410292E-4]:3.520052220366E-1)[&rate=5.640161279410292E-4]:1.198154282495E0)[&rate=5.640161279410292E-4]:1.745393510402E-1,((3[&rate=5.640161279410292E-4]:8.124734145784E-1,((87[&rate=5.640161279410292E-4]:2.029838520762E-1,(88[&rate=5.640161279410292E-4]:6.504408681213E-3,89[&rate=5.640161279410292E-4]:2.020303881823E-2)[&rate=5.640161279410292E-4]:1.964794433949E-1)[&rate=5.640161279410292E-4]:7.174167240736E-2,((84[&rate=5.640161279410292E-4]:1.323343352361E-1,(((86[&rate=5.640161279410292E-4]:1.756993144545E-2,85[&rate=5.640161279410292E-4]:1.756993144545E-2)[&rate=5.640161279410292E-4]:1.937923333713E-2,83[&rate=5.640161279410292E-4]:3.694916478257E-2)[&rate=5.640161279410292E-4]:9.25635746731E-2,93[&rate=5.640161279410292E-4]:1.432113695927E-1)[&rate=5.640161279410292E-4]:2.8215957804E-3)[&rate=5.640161279410292E-4]:7.225264433413E-2,(92[&rate=5.640161279410292E-4]:2.561776732751E-2,(90[&rate=5.640161279410292E-4]:9.030818825046E-3,91[&rate=5.640161279410292E-4]:9.030818825046E-3)[&rate=5.640161279410292E-4]:1.658694850246E-2)[&rate=5.640161279410292E-4]:1.926678423797E-1)[&rate=5.640161279410292E-4]:7.01385449133E-2)[&rate=5.640161279410292E-4]:1.077473917492E0)[&rate=5.640161279410292E-4]:1.333098551147E-1,((18[&rate=5.640161279410292E-4]:5.145364371861E-1,6[&rate=5.640161279410292E-4]:4.51522738556E-1)[&rate=5.640161279410292E-4]:1.60370413182E-1,(10[&rate=5.640161279410292E-4]:2.468994960238E-1,15[&rate=5.640161279410292E-4]:2.852556604073E-1)[&rate=5.640161279410292E-4]:3.814320118785E-1)[&rate=5.640161279410292E-4]:3.859449124756E-1)[&rate=5.640161279410292E-4]:5.296005173854E-1)[&rate=5.640161279410292E-4]:5.008175926073E-1)[&rate=5.640161279410292E-4]:2.582219919891E-1,(((100[&rate=5.640161279410292E-4]:1.681146212761E-1,94[&rate=5.640161279410292E-4]:1.681146212761E-1)[&rate=5.640161279410292E-4]:6.835783656142E-2,95[&rate=5.640161279410292E-4]:3.211719113896E-1)[&rate=5.640161279410292E-4]:5.622910835657E-2,97[&rate=5.640161279410292E-4]:1.670185060849E-1)[&rate=5.640161279410292E-4]:2.046272920248E-2)[&rate=5.640161279410292E-4]:1.759470847482E-1)[&rate=5.640161279410292E-4]:1.76203668203E-1)[&rate=5.640161279410292E-4]:2.059649431243E-1,(147[&rate=5.640161279410292E-4]:6.172561501569E-1,((146[&rate=5.640161279410292E-4]:3.131348145875E-1,16[&rate=5.640161279410292E-4]:2.27840916147E0)[&rate=5.640161279410292E-4]:2.474681446308E-1,((((31[&rate=5.640161279410292E-4]:8.901817018511E-1,(26[&rate=5.640161279410292E-4]:7.958273670152E-1,(7[&rate=5.640161279410292E-4]:1.589036191463E-1,8[&rate=5.640161279410292E-4]:1.589036191463E-1)[&rate=5.640161279410292E-4]:5.300744328004E-1)[&rate=5.640161279410292E-4]:5.051871839751E-2)[&rate=5.640161279410292E-4]:1.089379061658E-2,(22[&rate=5.640161279410292E-4]:2.673849795E-1,27[&rate=5.640161279410292E-4]:2.838233356644E-1)[&rate=5.640161279410292E-4]:5.788959924197E-1)[&rate=5.640161279410292E-4]:2.124210447745E-1,2[&rate=5.640161279410292E-4]:8.860992769681E-1)[&rate=5.640161279410292E-4]:1.373386390249E0,39[&rate=5.640161279410292E-4]:3.027598643874E-1)[&rate=5.640161279410292E-4]:1.376245155961E-1)[&rate=5.640161279410292E-4]:1.194947209931E-1)[&rate=5.640161279410292E-4]:2.567560817525E-1)[&rate=5.640161279410292E-4]:1.105959265935E-1,38[&rate=5.640161279410292E-4]:8.589250983935E-1)[&rate=5.640161279410292E-4]:6.151949545614E-1,(127[&rate=5.640161279410292E-4]:3.031264624809E0,(((((((((50[&rate=5.640161279410292E-4]:3.694523856655E-1,49[&rate=5.640161279410292E-4]:3.694523856655E-1)[&rate=5.640161279410292E-4]:9.265669792008E-2,44[&rate=5.640161279410292E-4]:4.894314879571E-1)[&rate=5.640161279410292E-4]:3.431328906606E-2,51[&rate=5.640161279410292E-4]:5.018868535259E-1)[&rate=5.640161279410292E-4]:1.52216113259E-2,47[&rate=5.640161279410292E-4]:5.444308692233E-1)[&rate=5.640161279410292E-4]:2.333124023736E-1,(43[&rate=5.640161279410292E-4]:5.243093759764E-1,(((42[&rate=5.640161279410292E-4]:1.847063021026E-1,48[&rate=5.640161279410292E-4]:2.229576682228E-1)[&rate=5.640161279410292E-4]:7.77590645172E-2,41[&rate=5.640161279410292E-4]:2.570008857455E-1)[&rate=5.640161279410292E-4]:1.248941366779E-1,46[&rate=5.640161279410292E-4]:4.365398311664E-1)[&rate=5.640161279410292E-4]:8.776954480999E-2)[&rate=5.640161279410292E-4]:2.534338956205E-1)[&rate=5.640161279410292E-4]:1.463607460468E-2,45[&rate=5.640161279410292E-4]:7.841826248902E-1)[&rate=5.640161279410292E-4]:2.038574513836E-1,(128[&rate=5.640161279410292E-4]:1.366764165974E0,((((65[&rate=5.640161279410292E-4]:7.957035290975E-2,(62[&rate=5.640161279410292E-4]:2.631100666786E-1,60[&rate=5.640161279410292E-4]:7.13292447609E-2)[&rate=5.640161279410292E-4]:8.241108148852E-3)[&rate=5.640161279410292E-4]:7.303935602172E-2,64[&rate=5.640161279410292E-4]:3.032946404382E-1)[&rate=5.640161279410292E-4]:1.522888717417E-1,(61[&rate=5.640161279410292E-4]:7.192247934939E-2,63[&rate=5.640161279410292E-4]:3.082658893835E-2)[&rate=5.640161279410292E-4]:4.247569232415E-1)[&rate=5.640161279410292E-4]:9.310656697714E-1,((118[&rate=5.640161279410292E-4]:4.81315285427E-1,69[&rate=5.640161279410292E-4]:4.922741895367E-1)[&rate=5.640161279410292E-4]:2.688588544282E-1,((130[&rate=5.640161279410292E-4]:3.05500608805E-1,(132[&rate=5.640161279410292E-4]:7.780751231137E-2,129[&rate=5.640161279410292E-4]:7.506778628402E-2)[&rate=5.640161279410292E-4]:2.304328225209E-1)[&rate=5.640161279410292E-4]:3.458744243104E-2,131[&rate=5.640161279410292E-4]:3.428277772634E-1)[&rate=5.640161279410292E-4]:2.730997872493E-1)[&rate=5.640161279410292E-4]:6.775709325071E-1)[&rate=5.640161279410292E-4]:7.874512100919E-2)[&rate=5.640161279410292E-4]:3.946721225909E-1)[&rate=5.640161279410292E-4]:7.938884527494E-2,36[&rate=5.640161279410292E-4]:3.586333530181E-1)[&rate=5.640161279410292E-4]:1.299042880497E-1,(35[&rate=5.640161279410292E-4]:2.134161830779E-3,121[&rate=5.640161279410292E-4]:2.128161559091E0)[&rate=5.640161279410292E-4]:4.398281367713E-1)[&rate=5.640161279410292E-4]:2.217903853618E-2)[&rate=5.640161279410292E-4]:4.076132693012E-1)[&rate=5.640161279410292E-4]:3.571599519732E-2,34[&rate=5.640161279410292E-4]:4.445690300663E-2)[&rate=5.640161279410292E-4]:4.431351162444E-2)[&rate=5.640161279410292E-4]:1.123057820598E-2,(33[&rate=5.640161279410292E-4]:1.654916374004E-2,32[&rate=5.640161279410292E-4]:1.106971168533E-2)[&rate=5.640161279410292E-4]:6.701347293265E-2);
tree STATE_66560000 [&joint=-20983.602368059892,lnP=-20983.602368059892] = [&R] ((((((57[&rate=5.874127897695673E-4]:6.112002925696E-1,((56[&rate=5.874127897695673E-4]:3.481241433262E-1,55[&rate=5.874127897695673E-4]:3.481241433262E-1)[&rate=5.874127897695673E-4]:1.053200182169E-1,((37[&rate=5.874127897695673E-4]:2.485599263901E-1,54[&rate=5.874127897695673E-4]:1.720571941496E-1)[&rate=5.874127897695673E-4]:2.226182658971E-1,(58[&rate=5.874127897695673E-4]:1.27422458046E-1,59[&rate=5.874127897695673E-4]:1.082967749859E-1)[&rate=5.874127897695673E-4]:3.24630051181E-1)[&rate=5.874127897695673E-4]:2.871405668783E-2)[&rate=5.874127897695673E-4]:1.468271692777E-1)[&rate=5.874127897695673E-4]:1.07773312342E-1,68[&rate=5.874127897695673E-4]:6.670610366055E-1)[&rate=5.874127897695673E-4]:2.570332622904E-1,((((((137[&rate=5.874127897695673E-4]:3.68036200971E-1,134[&rate=5.874127897695673E-4]:2.968033242588E-1)[&rate=5.874127897695673E-4]:3.667405290048E-1,133[&rate=5.874127897695673E-4]:6.936808395647E-1)[&rate=5.874127897695673E-4]:6.604118000667E-1,(53[&rate=5.874127897695673E-4]:5.150809199067E-1,(103[&rate=5.874127897695673E-4]:5.513965877353E-1,(29[&rate=5.874127897695673E-4]:3.81520749684E-1,(5[&rate=5.874127897695673E-4]:6.969578890013E-2,12[&rate=5.874127897695673E-4]:1.080519532836E-1)[&rate=5.874127897695673E-4]:1.666194813319E-1)[&rate=5.874127897695673E-4]:4.027525503801E-1)[&rate=5.874127897695673E-4]:1.636174788044E0)[&rate=5.874127897695673E-4]:5.693222275643E-2)[&rate=5.874127897695673E-4]:1.811787027911E-1,52[&rate=5.874127897695673E-4]:7.613885667657E-1)[&rate=5.874127897695673E-4]:2.176124865223E-2,((((74[&rate=5.874127897695673E-4]:4.202973259867E-1,70[&rate=5.874127897695673E-4]:3.819411616032E-1)[&rate=5.874127897695673E-4]:6.503406986567E-3,76[&rate=5.874127897695673E-4]:4.268007329733E-1)[&rate=5.874127897695673E-4]:1.484239983862E-1,75[&rate=5.874127897695673E-4]:5.752247313595E-1)[&rate=5.874127897695673E-4]:1.336926235167E-1,((73[&rate=5.874127897695673E-4]:4.288365776507E-1,77[&rate=5.874127897695673E-4]:4.23357125596E-1)[&rate=5.874127897695673E-4]:1.935242380083E-1,((82[&rate=5.874127897695673E-4]:2.92071480945E-1,((72[&rate=5.874127897695673E-4]:9.65901555769E-2,78[&rate=5.874127897695673E-4]:1.185079637962E-1)[&rate=5.874127897695673E-4]:1.128381266142E-1,(71[&rate=5.874127897695673E-4]:6.624869127354E-2,79[&rate=5.874127897695673E-4]:9.364595154757E-2)[&rate=5.874127897695673E-4]:1.377001388629E-1)[&rate=5.874127897695673E-4]:5.250621245252E-2)[&rate=5.874127897695673E-4]:1.597109013133E-1,(80[&rate=5.874127897695673E-4]:9.530266088588E-2,81[&rate=5.874127897695673E-4]:9.530266088588E-2)[&rate=5.874127897695673E-4]:3.400413652081E-1)[&rate=5.874127897695673E-4]:1.37701721072E-1)[&rate=5.874127897695673E-4]:8.655653921714E-2)[&rate=5.874127897695673E-4]:8.124987978424E-1)[&rate=5.874127897695673E-4]:3.108625780269E-1,125[&rate=5.874127897695673E-4]:8.754331584722E-1)[&rate=5.874127897695673E-4]:2.153278070904E-1)[&rate=5.874127897695673E-4]:3.478227180477E-1,(((((101[&rate=5.874127897695673E-4]:1.422432837545E0,((((((144[&rate=5.874127897695673E-4]:4.379957243504E-1,141[&rate=5.874127897695673E-4]:4.407354503778E-1)[&rate=5.874127897695673E-4]:8.046534019807E-2,145[&rate=5.874127897695673E-4]:5.239405166035E-1)[&rate=5.874127897695673E-4]:3.760902300958E-1,142[&rate=5.874127897695673E-4]:9.000307466992E-1)[&rate=5.874127897695673E-4]:4.712673742187E-1,((((106[&rate=5.874127897695673E-4]:4.035477120345E-1,(139[&rate=5.874127897695673E-4]:2.651994386573E-1,111[&rate=5.874127897695673E-4]:8.985697290392E-2)[&rate=5.874127897695673E-4]:3.30129095295E-1)[&rate=5.874127897695673E-4]:2.541673498682E-1,((148[&rate=5.874127897695673E-4]:1.959743470654E-1,143[&rate=5.874127897695673E-4]:1.932346210381E-1)[&rate=5.874127897695673E-4]:3.166509180609E-1,116[&rate=5.874127897695673E-4]:4.742691007426E-1)[&rate=5.874127897695673E-4]:1.231719885573E-1)[&rate=5.874127897695673E-4]:2.180974109595E-1,((115[&rate=5.874127897695673E-4]:5.619031484741E-1,(109[&rate=5.874127897695673E-4]:3.3437530566E-1,(107[&rate=5.874127897695673E-4]:2.543377599335E-1,(108[&rate=5.874127897695673E-4]:2.403727980286E-1,(114[&rate=5.874127897695673E-4]:1.98534766786E-2,104[&rate=5.874127897695673E-4]:8.012744928137E-2)[&rate=5.874127897695673E-4]:1.629850747745E-1)[&rate=5.874127897695673E-4]:1.122523587759E-2)[&rate=5.874127897695673E-4]:6.085946353477E-2)[&rate=5.874127897695673E-4]:3.069798976086E-1)[&rate=5.874127897695673E-4]:8.705389944183E-2,(13[&rate=5.874127897695673E-4]:3.640385709947E-1,19[&rate=5.874127897695673E-4]:4.023947353784E-1)[&rate=5.874127897695673E-4]:3.671102577431E-1)[&rate=5.874127897695673E-4]:1.665814523434E-1)[&rate=5.874127897695673E-4]:1.142487644611E-1,((((9[&rate=5.874127897695673E-4]:5.804635762037E-1,((30[&rate=5.874127897695673E-4]:3.999125351083E-1,4[&rate=5.874127897695673E-4]:2.273097953823E-1)[&rate=5.874127897695673E-4]:1.016973260537E-1,117[&rate=5.874127897695673E-4]:3.892810940387E-1)[&rate=5.874127897695673E-4]:2.021413862746E-1)[&rate=5.874127897695673E-4]:6.437720420934E-2,112[&rate=5.874127897695673E-4]:6.530599584951E-1)[&rate=5.874127897695673E-4]:9.491191375616E-2,(17[&rate=5.874127897695673E-4]:4.835564071142E-1,14[&rate=5.874127897695673E-4]:4.452002427305E-1)[&rate=5.874127897695673E-4]:3.027716295208E-1)[&rate=5.874127897695673E-4]:4.876310717817E-2,((113[&rate=5.874127897695673E-4]:6.099094578289E-1,105[&rate=5.874127897695673E-4]:5.825121975551E-1)[&rate=5.874127897695673E-4]:2.454047713406E-2,110[&rate=5.874127897695673E-4]:6.289704829082E-1)[&rate=5.874127897695673E-4]:1.622850444665E-1)[&rate=5.874127897695673E-4]:2.152440661129E-1)[&rate=5.874127897695673E-4]:1.867163356493E-1)[&rate=5.874127897695673E-4]:1.707580482715E-1,((102[&rate=5.874127897695673E-4]:1.140283909849E-1,((140[&rate=5.874127897695673E-4]:5.290038421572E-1,11[&rate=5.874127897695673E-4]:5.48181924349E-1)[&rate=5.874127897695673E-4]:1.231545615613E-1,(23[&rate=5.874127897695673E-4]:5.004321706064E-1,(25[&rate=5.874127897695673E-4]:3.471333334356E-1,20[&rate=5.874127897695673E-4]:3.279552512439E-1)[&rate=5.874127897695673E-4]:1.642577412805E-1)[&rate=5.874127897695673E-4]:2.558358221531E-1)[&rate=5.874127897695673E-4]:5.084453297321E-1)[&rate=5.874127897695673E-4]:1.595005595246E-1,((1[&rate=5.874127897695673E-4]:1.133465696712E-1,(28[&rate=5.874127897695673E-4]:3.832121328938E-1,21[&rate=5.874127897695673E-4]:3.585545986474E-1)[&rate=5.874127897695673E-4]:5.164358066403E-1)[&rate=5.874127897695673E-4]:1.433391902081E-1,24[&rate=5.874127897695673E-4]:1.037507677688E0)[&rate=5.874127897695673E-4]:3.976651084384E-1)[&rate=5.874127897695673E-4]:2.195187621403E-2)[&rate=5.874127897695673E-4]:3.010816696208E-1,((((((92[&rate=5.874127897695673E-4]:3.39413701865E-2,(90[&rate=5.874127897695673E-4]:1.152689956426E-2,91[&rate=5.874127897695673E-4]:1.152689956426E-2)[&rate=5.874127897695673E-4]:2.241447062224E-2)[&rate=5.874127897695673E-4]:9.180798578388E-2,87[&rate=5.874127897695673E-4]:1.120507258334E-1)[&rate=5.874127897695673E-4]:7.52969010635E-2,(((85[&rate=5.874127897695673E-4]:4.272743150732E-2,83[&rate=5.874127897695673E-4]:4.272743150732E-2)[&rate=5.874127897695673E-4]:5.145700627411E-2,(86[&rate=5.874127897695673E-4]:8.03387497189E-2,93[&rate=5.874127897695673E-4]:9.403737985592E-2)[&rate=5.874127897695673E-4]:1.384568806253E-2)[&rate=5.874127897695673E-4]:1.17571743252E-2,84[&rate=5.874127897695673E-4]:1.059416121066E-1)[&rate=5.874127897695673E-4]:8.140601479025E-2)[&rate=5.874127897695673E-4]:3.870037242349E-2,(88[&rate=5.874127897695673E-4]:4.343887288639E-2,89[&rate=5.874127897695673E-4]:5.71375030234E-2)[&rate=5.874127897695673E-4]:1.82609126434E-1)[&rate=5.874127897695673E-4]:9.835766999137E-1,(18[&rate=5.874127897695673E-4]:5.851744039497E-1,((10[&rate=5.874127897695673E-4]:3.314130811688E-1,15[&rate=5.874127897695673E-4]:3.697692455522E-1)[&rate=5.874127897695673E-4]:1.607302428955E-1,6[&rate=5.874127897695673E-4]:4.757049678999E-1)[&rate=5.874127897695673E-4]:4.645573741962E-2)[&rate=5.874127897695673E-4]:1.997927610378E-1)[&rate=5.874127897695673E-4]:5.971232963643E-2,3[&rate=5.874127897695673E-4]:7.296110014733E-1)[&rate=5.874127897695673E-4]:8.642117688437E-1)[&rate=5.874127897695673E-4]:8.313497932553E-1)[&rate=5.874127897695673E-4]:3.303639485398E-1,(((40[&rate=5.874127897695673E-4]:4.385428099185E-1,96[&rate=5.874127897695673E-4]:5.532969082791E-1)[&rate=5.874127897695673E-4]:1.969398559594E-2,99[&rate=5.874127897695673E-4]:6.085100195579E-1)[&rate=5.874127897695673E-4]:9.195992997448E-2,(((100[&rate=5.874127897695673E-4]:1.53277688353E-1,94[&rate=5.874127897695673E-4]:1.53277688353E-1)[&rate=5.874127897695673E-4]:1.998542166138E-1,95[&rate=5.874127897695673E-4]:4.378313585189E-1)[&rate=5.874127897695673E-4]:1.632185686175E-2,98[&rate=5.874127897695673E-4]:4.432242536319E-1)[&rate=5.874127897695673E-4]:2.353877724033E-1)[&rate=5.874127897695673E-4]:2.294359016019E-1)[&rate=5.874127897695673E-4]:3.063076536935E-3,((((((((26[&rate=5.874127897695673E-4]:5.724980554475E-1,(7[&rate=5.874127897695673E-4]:3.324873302683E-1,8[&rate=5.874127897695673E-4]:3.324873302683E-1)[&rate=5.874127897695673E-4]:1.331614101107E-1)[&rate=5.874127897695673E-4]:1.622692907525E-1,(31[&rate=5.874127897695673E-4]:6.874424864746E-1,(22[&rate=5.874127897695673E-4]:4.006290501011E-1,27[&rate=5.874127897695673E-4]:4.170674062655E-1)[&rate=5.874127897695673E-4]:2.320189158254E-1)[&rate=5.874127897695673E-4]:9.11604761638E-2)[&rate=5.874127897695673E-4]:2.532934272841E-1,2[&rate=5.874127897695673E-4]:8.044991296484E-1)[&rate=5.874127897695673E-4]:1.609029649281E0,146[&rate=5.874127897695673E-4]:5.770215553352E-1)[&rate=5.874127897695673E-4]:4.926528895764E-2,97[&rate=5.874127897695673E-4]:4.350300136917E-1)[&rate=5.874127897695673E-4]:3.496383656758E-2,16[&rate=5.874127897695673E-4]:2.626525027743E0)[&rate=5.874127897695673E-4]:2.672875826183E-2,147[&rate=5.874127897695673E-4]:6.251379090677E-1)[&rate=5.874127897695673E-4]:2.025003155197E-2,39[&rate=5.874127897695673E-4]:5.880108914393E-1)[&rate=5.874127897695673E-4]:1.946848121884E-1)[&rate=5.874127897695673E-4]:1.953004399028E-1,38[&rate=5.874127897695673E-4]:9.096901326014E-1)[&rate=5.874127897695673E-4]:2.101875851482E-1,((36[&rate=5.874127897695673E-4]:2.225135675417E-1,(((((65[&rate=5.874127897695673E-4]:2.735466937982E-1,(60[&rate=5.874127897695673E-4]:2.343460040504E-1,(64[&rate=5.874127897695673E-4]:9.423113863225E-2,62[&rate=5.874127897695673E-4]:1.353270290433E-1)[&rate=5.874127897695673E-4]:2.907997969248E-1)[&rate=5.874127897695673E-4]:3.920068974777E-2)[&rate=5.874127897695673E-4]:8.030039133181E-2,(61[&rate=5.874127897695673E-4]:4.460378542615E-2,63[&rate=5.874127897695673E-4]:3.507895015108E-3)[&rate=5.874127897695673E-4]:5.010241216216E-1)[&rate=5.874127897695673E-4]:8.11638004673E-1,(69[&rate=5.874127897695673E-4]:8.365478112521E-1,(((129[&rate=5.874127897695673E-4]:5.910910546643E-2,(130[&rate=5.874127897695673E-4]:5.223020089399E-2,132[&rate=5.874127897695673E-4]:5.496992692135E-2)[&rate=5.874127897695673E-4]:6.878904572438E-3)[&rate=5.874127897695673E-4]:2.39620845755E-1,131[&rate=5.874127897695673E-4]:3.014696772488E-1)[&rate=5.874127897695673E-4]:2.436106102161E-1,118[&rate=5.874127897695673E-4]:6.793268628075E-1)[&rate=5.874127897695673E-4]:1.46262044335E-1)[&rate=5.874127897695673E-4]:5.316770045783E-1)[&rate=5.874127897695673E-4]:3.286367042367E-1,128[&rate=5.874127897695673E-4]:1.54617658856E0)[&rate=5.874127897695673E-4]:5.568476905206E-2,((47[&rate=5.874127897695673E-4]:6.104807406938E-1,((51[&rate=5.874127897695673E-4]:5.157491107329E-1,44[&rate=5.874127897695673E-4]:5.376070342301E-1)[&rate=5.874127897695673E-4]:2.595267890178E-2,((50[&rate=5.874127897695673E-4]:4.349773490951E-1,49[&rate=5.874127897695673E-4]:4.349773490951E-1)[&rate=5.874127897695673E-4]:8.869267895355E-2,(43[&rate=5.874127897695673E-4]:3.966494467394E-1,((42[&rate=5.874127897695673E-4]:2.74436106088E-1,(41[&rate=5.874127897695673E-4]:2.681354359582E-1,48[&rate=5.874127897695673E-4]:3.118512829527E-1)[&rate=5.874127897695673E-4]:8.361892554918E-4)[&rate=5.874127897695673E-4]:3.179660800833E-2,46[&rate=5.874127897695673E-4]:3.55413041965E-1)[&rate=5.874127897695673E-4]:4.123640477437E-2)[&rate=5.874127897695673E-4]:1.59807466555E-1)[&rate=5.874127897695673E-4]:1.256728071173E-2)[&rate=5.874127897695673E-4]:4.145654668763E-2)[&rate=5.874127897695673E-4]:4.089477623781E-2,45[&rate=5.874127897695673E-4]:6.431787956202E-1)[&rate=5.874127897695673E-4]:1.852863497007E-1)[&rate=5.874127897695673E-4]:1.028439907514E-1)[&rate=5.874127897695673E-4]:4.785340868731E-3,((121[&rate=5.874127897695673E-4]:2.157740608004E0,127[&rate=5.874127897695673E-4]:2.598836498415E0)[&rate=5.874127897695673E-4]:1.269493055848E-2,35[&rate=5.874127897695673E-4]:4.440814130234E-2)[&rate=5.874127897695673E-4]:1.363154246424E-1)[&rate=5.874127897695673E-4]:3.367887052895E-1)[&rate=5.874127897695673E-4]:2.066841079371E-1)[&rate=5.874127897695673E-4]:1.983673124175E-1,(((((((138[&rate=5.874127897695673E-4]:3.445224656396E-1,136[&rate=5.874127897695673E-4]:2.130156163244E-1)[&rate=5.874127897695673E-4]:3.082987500739E-1,135[&rate=5.874127897695673E-4]:4.528212157134E-1)[&rate=5.874127897695673E-4]:1.956907482145E-1,120[&rate=5.874127897695673E-4]:9.005667584484E-1)[&rate=5.874127897695673E-4]:4.760456637592E-1,119[&rate=5.874127897695673E-4]:1.472502833166E0)[&rate=5.874127897695673E-4]:4.778783960832E-1,126[&rate=5.874127897695673E-4]:1.164678706606E0)[&rate=5.874127897695673E-4]:3.225543404652E-1,66[&rate=5.874127897695673E-4]:2.400588573861E-1)[&rate=5.874127897695673E-4]:1.886593704028E-1,(67[&rate=5.874127897695673E-4]:7.175215276467E-2,((124[&rate=5.874127897695673E-4]:1.011659087945E-1,123[&rate=5.874127897695673E-4]:1.038981492317E-1)[&rate=5.874127897695673E-4]:3.180446372763E-1,122[&rate=5.874127897695673E-4]:4.21942786508E-1)[&rate=5.874127897695673E-4]:1.510819165974E-1)[&rate=5.874127897695673E-4]:3.569660750242E-1)[&rate=5.874127897695673E-4]:4.938454637999E-1)[&rate=5.874127897695673E-4]:2.737460742043E-2,((34[&rate=5.874127897695673E-4]:4.630044856731E-2,32[&rate=5.874127897695673E-4]:2.438264034823E-2)[&rate=5.874127897695673E-4]:2.210584515283E-2,33[&rate=5.874127897695673E-4]:5.196793755577E-2)[&rate=5.874127897695673E-4]:1.851830665902E-2);
tree STATE_66570000 [&joint=-20970.027763569185,lnP=-20970.027763569185] = [&R] ((((((59[&rate=5.962949258406322E-4]:4.303892819593E-1,((54[&rate=5.962949258406322E-4]:2.293000606382E-1,58[&rate=5.962949258406322E-4]:2.866771098186E-1)[&rate=5.962949258406322E-4]:4.51628706825E-2,(((56[&rate=5.962949258406322E-4]:1.822536774682E-1,55[&rate=5.962949258406322E-4]:1.822536774682E-1)[&rate=5.962949258406322E-4]:8.710542239217E-2,57[&rate=5.962949258406322E-4]:2.802880616091E-1)[&rate=5.962949258406322E-4]:2.90589664702E-2,37[&rate=5.962949258406322E-4]:3.448661537624E-1)[&rate=5.962949258406322E-4]:6.099509798807E-3)[&rate=5.962949258406322E-4]:1.176749845183E-1)[&rate=5.962949258406322E-4]:3.531106932686E-1,68[&rate=5.962949258406322E-4]:7.343196473589E-1)[&rate=5.962949258406322E-4]:2.547919115944E-1,((((((137[&rate=5.962949258406322E-4]:2.585999111633E-1,134[&rate=5.962949258406322E-4]:1.873670344511E-1)[&rate=5.962949258406322E-4]:3.520462908017E-1,133[&rate=5.962949258406322E-4]:5.69550311554E-1)[&rate=5.962949258406322E-4]:7.982671451973E-1,52[&rate=5.962949258406322E-4]:5.939346810945E-1)[&rate=5.962949258406322E-4]:3.998360022031E-2,(103[&rate=5.962949258406322E-4]:4.40285704566E-1,(29[&rate=5.962949258406322E-4]:3.065962405325E-1,(5[&rate=5.962949258406322E-4]:4.451080533467E-2,12[&rate=5.962949258406322E-4]:8.286696971813E-2)[&rate=5.962949258406322E-4]:1.168799557458E-1)[&rate=5.962949258406322E-4]:3.665661763624E-1)[&rate=5.962949258406322E-4]:1.85792631131E0)[&rate=5.962949258406322E-4]:4.516833958454E-2,(53[&rate=5.962949258406322E-4]:5.478953508776E-1,((((70[&rate=5.962949258406322E-4]:2.844365016217E-1,74[&rate=5.962949258406322E-4]:3.227926660051E-1)[&rate=5.962949258406322E-4]:6.149584649445E-2,76[&rate=5.962949258406322E-4]:3.842885124996E-1)[&rate=5.962949258406322E-4]:7.787429221131E-2,75[&rate=5.962949258406322E-4]:4.621628047109E-1)[&rate=5.962949258406322E-4]:4.45008841321E-2,(((79[&rate=5.962949258406322E-4]:2.21398811235E-1,((72[&rate=5.962949258406322E-4]:7.701530310945E-2,78[&rate=5.962949258406322E-4]:9.893311132877E-2)[&rate=5.962949258406322E-4]:1.147544088798E-1,82[&rate=5.962949258406322E-4]:2.219066982907E-1)[&rate=5.962949258406322E-4]:7.711291026394E-3)[&rate=5.962949258406322E-4]:1.57906998786E-1,77[&rate=5.962949258406322E-4]:4.149222483772E-1)[&rate=5.962949258406322E-4]:5.185184589926E-3,((73[&rate=5.962949258406322E-4]:2.56155533271E-1,71[&rate=5.962949258406322E-4]:1.876623825862E-1)[&rate=5.962949258406322E-4]:1.567962871024E-1,(80[&rate=5.962949258406322E-4]:1.892306740342E-1,81[&rate=5.962949258406322E-4]:1.892306740342E-1)[&rate=5.962949258406322E-4]:1.744060778461E-1)[&rate=5.962949258406322E-4]:1.263506464836E-2)[&rate=5.962949258406322E-4]:8.10768038212E-2)[&rate=5.962949258406322E-4]:7.876947206467E-1)[&rate=5.962949258406322E-4]:1.229945487104E-1)[&rate=5.962949258406322E-4]:4.231291671669E-1,125[&rate=5.962949258406322E-4]:8.836365530937E-1)[&rate=5.962949258406322E-4]:2.721416725264E-1)[&rate=5.962949258406322E-4]:2.446343392093E-1,(((147[&rate=5.962949258406322E-4]:5.883935288236E-1,((((101[&rate=5.962949258406322E-4]:6.416268540087E-1,((((((141[&rate=5.962949258406322E-4]:1.703636599098E-1,145[&rate=5.962949258406322E-4]:1.731033859374E-1)[&rate=5.962949258406322E-4]:1.867572100909E-1,144[&rate=5.962949258406322E-4]:3.543811439733E-1)[&rate=5.962949258406322E-4]:1.960333729906E-1,142[&rate=5.962949258406322E-4]:5.558939690188E-1)[&rate=5.962949258406322E-4]:9.160034552896E-1,(((((107[&rate=5.962949258406322E-4]:4.383559246583E-1,108[&rate=5.962949258406322E-4]:4.35616198631E-1)[&rate=5.962949258406322E-4]:1.089789071345E-1,(109[&rate=5.962949258406322E-4]:5.284163273382E-1,(114[&rate=5.962949258406322E-4]:9.916028325856E-2,104[&rate=5.962949258406322E-4]:1.594342558613E-1)[&rate=5.962949258406322E-4]:3.498039892851E-1)[&rate=5.962949258406322E-4]:3.809658664635E-2)[&rate=5.962949258406322E-4]:1.560632602036E-1,(115[&rate=5.962949258406322E-4]:5.799315447431E-1,(13[&rate=5.962949258406322E-4]:5.05119481756E-1,19[&rate=5.962949258406322E-4]:5.434756461397E-1)[&rate=5.962949258406322E-4]:1.57003843809E-1)[&rate=5.962949258406322E-4]:6.319257465047E-2)[&rate=5.962949258406322E-4]:2.143821901323E-1,((116[&rate=5.962949258406322E-4]:5.158002180917E-1,((111[&rate=5.962949258406322E-4]:6.444122137462E-2,106[&rate=5.962949258406322E-4]:4.800286521025E-2)[&rate=5.962949258406322E-4]:4.728039637052E-1,139[&rate=5.962949258406322E-4]:7.125876508332E-1)[&rate=5.962949258406322E-4]:5.526736177911E-2)[&rate=5.962949258406322E-4]:1.78643434968E-1,(148[&rate=5.962949258406322E-4]:3.091164575317E-1,143[&rate=5.962949258406322E-4]:3.063767315044E-1)[&rate=5.962949258406322E-4]:4.236833599117E-1)[&rate=5.962949258406322E-4]:1.630626564662E-1)[&rate=5.962949258406322E-4]:2.710213394816E-1,((((105[&rate=5.962949258406322E-4]:3.368599696631E-1,110[&rate=5.962949258406322E-4]:3.587777778822E-1)[&rate=5.962949258406322E-4]:1.51645428206E-1,((117[&rate=5.962949258406322E-4]:3.875464367283E-1,(112[&rate=5.962949258406322E-4]:3.185055965499E-1,9[&rate=5.962949258406322E-4]:3.102864184679E-1)[&rate=5.962949258406322E-4]:6.630111415076E-2)[&rate=5.962949258406322E-4]:2.97767684933E-2,(30[&rate=5.962949258406322E-4]:2.173512636274E-1,4[&rate=5.962949258406322E-4]:4.47485239014E-2)[&rate=5.962949258406322E-4]:3.123007087174E-1)[&rate=5.962949258406322E-4]:1.013191789489E-1)[&rate=5.962949258406322E-4]:1.931280717121E-1,(17[&rate=5.962949258406322E-4]:5.5402829498E-1,14[&rate=5.962949258406322E-4]:5.156721305963E-1)[&rate=5.962949258406322E-4]:1.933585992587E-1)[&rate=5.962949258406322E-4]:5.937163072431E-2,113[&rate=5.962949258406322E-4]:7.684023605793E-1)[&rate=5.962949258406322E-4]:4.423170692501E-1)[&rate=5.962949258406322E-4]:8.857525475268E-2)[&rate=5.962949258406322E-4]:2.065124149891E-2,((102[&rate=5.962949258406322E-4]:1.527678453055E-1,((140[&rate=5.962949258406322E-4]:4.954073607935E-1,11[&rate=5.962949258406322E-4]:5.145854429853E-1)[&rate=5.962949258406322E-4]:1.343951021618E-1,(23[&rate=5.962949258406322E-4]:5.85420659704E-1,(25[&rate=5.962949258406322E-4]:5.69308581784E-1,20[&rate=5.962949258406322E-4]:5.501304995923E-1)[&rate=5.962949258406322E-4]:2.707098202969E-2)[&rate=5.962949258406322E-4]:1.484913922923E-1)[&rate=5.962949258406322E-4]:5.695407248159E-1)[&rate=5.962949258406322E-4]:1.966119690801E-2,((1[&rate=5.962949258406322E-4]:9.216606050521E-2,(28[&rate=5.962949258406322E-4]:6.058452641701E-1,21[&rate=5.962949258406322E-4]:5.811877299236E-1)[&rate=5.962949258406322E-4]:2.726221661981E-1)[&rate=5.962949258406322E-4]:2.981530104837E-1,24[&rate=5.962949258406322E-4]:1.171140988797E0)[&rate=5.962949258406322E-4]:1.629318890327E-1)[&rate=5.962949258406322E-4]:7.354428112792E-2)[&rate=5.962949258406322E-4]:8.724102725852E-2,((((18[&rate=5.962949258406322E-4]:5.922351390435E-1,6[&rate=5.962949258406322E-4]:5.292214404133E-1)[&rate=5.962949258406322E-4]:4.083080707453E-2,(10[&rate=5.962949258406322E-4]:3.903990690224E-1,15[&rate=5.962949258406322E-4]:4.287552334059E-1)[&rate=5.962949258406322E-4]:1.960915346298E-1)[&rate=5.962949258406322E-4]:1.351345395741E-1,3[&rate=5.962949258406322E-4]:6.531319925415E-1)[&rate=5.962949258406322E-4]:4.871100142533E-1,(((87[&rate=5.962949258406322E-4]:2.017217156014E-1,((83[&rate=5.962949258406322E-4]:6.174121870783E-2,(84[&rate=5.962949258406322E-4]:4.927221950728E-2,85[&rate=5.962949258406322E-4]:4.927221950728E-2)[&rate=5.962949258406322E-4]:1.246899920056E-2)[&rate=5.962949258406322E-4]:9.251081689255E-2,(86[&rate=5.962949258406322E-4]:1.167137139151E-1,93[&rate=5.962949258406322E-4]:1.304123440521E-1)[&rate=5.962949258406322E-4]:3.753832168531E-2)[&rate=5.962949258406322E-4]:4.746968000106E-2)[&rate=5.962949258406322E-4]:1.507346986226E-2,(92[&rate=5.962949258406322E-4]:6.190491114654E-2,(90[&rate=5.962949258406322E-4]:2.553684536934E-2,91[&rate=5.962949258406322E-4]:2.553684536934E-2)[&rate=5.962949258406322E-4]:3.636806577719E-2)[&rate=5.962949258406322E-4]:1.685889044542E-1)[&rate=5.962949258406322E-4]:2.21397903872E-2,(88[&rate=5.962949258406322E-4]:6.88947848979E-2,89[&rate=5.962949258406322E-4]:8.259341503491E-2)[&rate=5.962949258406322E-4]:1.70040190953E-1)[&rate=5.962949258406322E-4]:1.441033058341E0)[&rate=5.962949258406322E-4]:1.902326177778E-1)[&rate=5.962949258406322E-4]:3.138919554637E-1)[&rate=5.962949258406322E-4]:7.106625953269E-1,40[&rate=5.962949258406322E-4]:3.791252903419E-1)[&rate=5.962949258406322E-4]:7.933840370592E-2,(39[&rate=5.962949258406322E-4]:4.377913211719E-1,(146[&rate=5.962949258406322E-4]:5.001796557777E-1,((((22[&rate=5.962949258406322E-4]:4.961355197368E-1,27[&rate=5.962949258406322E-4]:5.125738759012E-1)[&rate=5.962949258406322E-4]:1.509574181246E-1,((26[&rate=5.962949258406322E-4]:3.988313381293E-1,(7[&rate=5.962949258406322E-4]:1.521796980434E-1,8[&rate=5.962949258406322E-4]:1.521796980434E-1)[&rate=5.962949258406322E-4]:1.398023250174E-1)[&rate=5.962949258406322E-4]:2.457425112877E-1,31[&rate=5.962949258406322E-4]:6.884094658554E-1)[&rate=5.962949258406322E-4]:1.347799255408E-2)[&rate=5.962949258406322E-4]:1.163584903131E-1,2[&rate=5.962949258406322E-4]:5.908486884485E-1)[&rate=5.962949258406322E-4]:1.725516152622E0,16[&rate=5.962949258406322E-4]:2.445131964358E0)[&rate=5.962949258406322E-4]:2.032203830172E-2)[&rate=5.962949258406322E-4]:5.783024462904E-2)[&rate=5.962949258406322E-4]:2.067237287596E-2)[&rate=5.962949258406322E-4]:3.899700973985E-2,((((100[&rate=5.962949258406322E-4]:3.045727381367E-1,94[&rate=5.962949258406322E-4]:3.045727381367E-1)[&rate=5.962949258406322E-4]:2.744418578071E-2,95[&rate=5.962949258406322E-4]:4.167163774695E-1)[&rate=5.962949258406322E-4]:1.509040206666E-1,(99[&rate=5.962949258406322E-4]:3.884342644075E-1,96[&rate=5.962949258406322E-4]:3.529151387246E-1)[&rate=5.962949258406322E-4]:1.901150954771E-1)[&rate=5.962949258406322E-4]:4.387454192138E-2,(97[&rate=5.962949258406322E-4]:2.757030005667E-1,98[&rate=5.962949258406322E-4]:4.751565524792E-1)[&rate=5.962949258406322E-4]:1.254094258296E-1)[&rate=5.962949258406322E-4]:2.531002602527E-2)[&rate=5.962949258406322E-4]:3.355577585557E-2)[&rate=5.962949258406322E-4]:3.135496940313E-1,38[&rate=5.962949258406322E-4]:7.762601627455E-1)[&rate=5.962949258406322E-4]:4.401874634597E-1,(((36[&rate=5.962949258406322E-4]:2.028949213534E-1,121[&rate=5.962949258406322E-4]:2.282346976148E0)[&rate=5.962949258406322E-4]:1.785175416079E-1,(((50[&rate=5.962949258406322E-4]:3.515941471302E-1,49[&rate=5.962949258406322E-4]:3.515941471302E-1)[&rate=5.962949258406322E-4]:1.749067484669E-1,(((48[&rate=5.962949258406322E-4]:3.935560128419E-1,(42[&rate=5.962949258406322E-4]:2.415093357477E-1,41[&rate=5.962949258406322E-4]:2.360448548735E-1)[&rate=5.962949258406322E-4]:1.13795310974E-1)[&rate=5.962949258406322E-4]:8.694024816563E-2,(46[&rate=5.962949258406322E-4]:4.21420388765E-1,43[&rate=5.962949258406322E-4]:4.21420388765E-1)[&rate=5.962949258406322E-4]:7.00048339911E-2)[&rate=5.962949258406322E-4]:5.63005796729E-2,(51[&rate=5.962949258406322E-4]:3.99897364825E-1,(44[&rate=5.962949258406322E-4]:2.8552402245E-1,47[&rate=5.962949258406322E-4]:2.909885033243E-1)[&rate=5.962949258406322E-4]:1.362312658722E-1)[&rate=5.962949258406322E-4]:1.205060332325E-1)[&rate=5.962949258406322E-4]:1.15619784139E-2)[&rate=5.962949258406322E-4]:3.113755003537E-1,45[&rate=5.962949258406322E-4]:8.624665598852E-1)[&rate=5.962949258406322E-4]:2.277414716067E-1)[&rate=5.962949258406322E-4]:1.244067668148E-1,(((((((64[&rate=5.962949258406322E-4]:1.575432229175E-1,60[&rate=5.962949258406322E-4]:6.858291410778E-3)[&rate=5.962949258406322E-4]:1.759707156251E-1,62[&rate=5.962949258406322E-4]:3.746098289536E-1)[&rate=5.962949258406322E-4]:5.104984551481E-2,65[&rate=5.962949258406322E-4]:2.338788525507E-1)[&rate=5.962949258406322E-4]:2.983363085632E-1,(61[&rate=5.962949258406322E-4]:3.623085273311E-1,63[&rate=5.962949258406322E-4]:3.212126369201E-1)[&rate=5.962949258406322E-4]:3.616874557006E-1)[&rate=5.962949258406322E-4]:5.457364055009E-1,((((130[&rate=5.962949258406322E-4]:7.718203648612E-2,131[&rate=5.962949258406322E-4]:7.992176251347E-2)[&rate=5.962949258406322E-4]:9.060534374865E-2,(129[&rate=5.962949258406322E-4]:9.039114605053E-2,132[&rate=5.962949258406322E-4]:9.313087207788E-2)[&rate=5.962949258406322E-4]:7.739623418425E-2)[&rate=5.962949258406322E-4]:2.94976350527E-1,(118[&rate=5.962949258406322E-4]:5.755525061932E-1,69[&rate=5.962949258406322E-4]:5.865114103029E-1)[&rate=5.962949258406322E-4]:2.419752593841E-2)[&rate=5.962949258406322E-4]:5.056381034915E-1,128[&rate=5.962949258406322E-4]:9.656621082259E-1)[&rate=5.962949258406322E-4]:1.643442529095E-1)[&rate=5.962949258406322E-4]:7.480589348658E-2,127[&rate=5.962949258406322E-4]:2.243168419005E0)[&rate=5.962949258406322E-4]:6.457010936319E-1,35[&rate=5.962949258406322E-4]:3.217462249661E-1)[&rate=5.962949258406322E-4]:1.374976623441E-1)[&rate=5.962949258406322E-4]:1.548382923794E-1)[&rate=5.962949258406322E-4]:7.194308070063E-2)[&rate=5.962949258406322E-4]:2.007976485499E-1,(34[&rate=5.962949258406322E-4]:2.371091798442E-2,33[&rate=5.962949258406322E-4]:7.27256182005E-3)[&rate=5.962949258406322E-4]:9.829232566361E-5)[&rate=5.962949258406322E-4]:8.392390984622E-2,(32[&rate=5.962949258406322E-4]:3.421088672546E-3,((67[&rate=5.962949258406322E-4]:2.331366089249E-1,((122[&rate=5.962949258406322E-4]:2.265187319895E-1,(124[&rate=5.962949258406322E-4]:4.863013349568E-2,123[&rate=5.962949258406322E-4]:5.136237393281E-2)[&rate=5.962949258406322E-4]:1.751563580567E-1)[&rate=5.962949258406322E-4]:1.772887662551E-1,(((138[&rate=5.962949258406322E-4]:2.091039427112E-1,136[&rate=5.962949258406322E-4]:7.759709339598E-2)[&rate=5.962949258406322E-4]:5.28359452539E-1,135[&rate=5.962949258406322E-4]:5.374633952501E-1)[&rate=5.962949258406322E-4]:1.303367347303E-1,120[&rate=5.962949258406322E-4]:9.19854924501E-1)[&rate=5.962949258406322E-4]:9.196663247728E-1)[&rate=5.962949258406322E-4]:3.30601661021E-1)[&rate=5.962949258406322E-4]:1.369489916015E-1,((119[&rate=5.962949258406322E-4]:2.132085016105E0,126[&rate=5.962949258406322E-4]:1.346382493461E0)[&rate=5.962949258406322E-4]:2.619493352202E-1,66[&rate=5.962949258406322E-4]:3.611576389964E-1)[&rate=5.962949258406322E-4]:8.927961529958E-3)[&rate=5.962949258406322E-4]:5.182669949953E-1)[&rate=5.962949258406322E-4]:8.239422326468E-2);
tree STATE_66580000 [&joint=-20974.404448047466,lnP=-20974.404448047466] = [&R] (33[&rate=5.80914073210872E-4]:1.810742355408E-2,(32[&rate=5.80914073210872E-4]:9.328885754955E-3,(34[&rate=5.80914073210872E-4]:1.766636461348E-2,((((((97[&rate=5.80914073210872E-4]:4.111750241942E-1,((99[&rate=5.80914073210872E-4]:3.052421484281E-1,96[&rate=5.80914073210872E-4]:2.697230227452E-1)[&rate=5.80914073210872E-4]:5.773370956628E-2,98[&rate=5.80914073210872E-4]:3.411179344972E-1)[&rate=5.80914073210872E-4]:2.695106416096E-1)[&rate=5.80914073210872E-4]:1.671996985706E-1,((100[&rate=5.80914073210872E-4]:2.672526080791E-1,94[&rate=5.80914073210872E-4]:2.672526080791E-1)[&rate=5.80914073210872E-4]:1.72207266596E-1,95[&rate=5.80914073210872E-4]:5.241593282272E-1)[&rate=5.80914073210872E-4]:2.645979081989E-1)[&rate=5.80914073210872E-4]:9.104798577763E-3,((40[&rate=5.80914073210872E-4]:4.398332068238E-1,((16[&rate=5.80914073210872E-4]:2.381745737632E0,(39[&rate=5.80914073210872E-4]:2.939385401311E-1,(((31[&rate=5.80914073210872E-4]:7.045567030267E-1,(22[&rate=5.80914073210872E-4]:3.343745271395E-1,27[&rate=5.80914073210872E-4]:3.508128833039E-1)[&rate=5.80914073210872E-4]:3.153876553391E-1)[&rate=5.80914073210872E-4]:5.4616302062E-2,(26[&rate=5.80914073210872E-4]:6.262089238477E-1,(7[&rate=5.80914073210872E-4]:4.188353931812E-1,8[&rate=5.80914073210872E-4]:4.188353931812E-1)[&rate=5.80914073210872E-4]:1.00524215598E-1)[&rate=5.80914073210872E-4]:8.912846480257E-2)[&rate=5.80914073210872E-4]:2.879592670013E-1,2[&rate=5.80914073210872E-4]:8.19735011816E-1)[&rate=5.80914073210872E-4]:1.430929331145E0)[&rate=5.80914073210872E-4]:2.314271383267E-3)[&rate=5.80914073210872E-4]:1.128901896627E-1,((101[&rate=5.80914073210872E-4]:6.607936580595E-1,((((((144[&rate=5.80914073210872E-4]:2.893131736461E-1,141[&rate=5.80914073210872E-4]:2.920528996734E-1)[&rate=5.80914073210872E-4]:3.293928516661E-2,145[&rate=5.80914073210872E-4]:3.277319108676E-1)[&rate=5.80914073210872E-4]:2.267899817314E-1,142[&rate=5.80914073210872E-4]:5.545218925991E-1)[&rate=5.80914073210872E-4]:6.318303878273E-1,((((13[&rate=5.80914073210872E-4]:2.592207121166E-1,19[&rate=5.80914073210872E-4]:2.975768765003E-1)[&rate=5.80914073210872E-4]:4.54595126102E-1,(115[&rate=5.80914073210872E-4]:6.201242681217E-1,(109[&rate=5.80914073210872E-4]:4.189891356078E-1,((107[&rate=5.80914073210872E-4]:2.99045688176E-1,108[&rate=5.80914073210872E-4]:2.963059621487E-1)[&rate=5.80914073210872E-4]:2.85002542797E-2,(114[&rate=5.80914073210872E-4]:8.819165534781E-2,104[&rate=5.80914073210872E-4]:1.484656279506E-1)[&rate=5.80914073210872E-4]:1.790803145052E-1)[&rate=5.80914073210872E-4]:7.226511096037E-2)[&rate=5.80914073210872E-4]:2.805871873084E-1)[&rate=5.80914073210872E-4]:1.149978927502E-2)[&rate=5.80914073210872E-4]:1.902526938364E-1,((148[&rate=5.80914073210872E-4]:9.204867279462E-2,143[&rate=5.80914073210872E-4]:8.930894676727E-2)[&rate=5.80914073210872E-4]:5.65794050383E-1,(116[&rate=5.80914073210872E-4]:4.447735460693E-1,((106[&rate=5.80914073210872E-4]:1.157934630371E-1,139[&rate=5.80914073210872E-4]:3.075742849548E-1)[&rate=5.80914073210872E-4]:1.07719861083E-1,111[&rate=5.80914073210872E-4]:2.399516802844E-1)[&rate=5.80914073210872E-4]:2.81534194552E-1)[&rate=5.80914073210872E-4]:1.747130127246E-1)[&rate=5.80914073210872E-4]:2.023901924392E-1)[&rate=5.80914073210872E-4]:2.48270387653E-2,(((((9[&rate=5.80914073210872E-4]:4.934304517164E-1,(30[&rate=5.80914073210872E-4]:3.199328617301E-1,4[&rate=5.80914073210872E-4]:1.473301220041E-1)[&rate=5.80914073210872E-4]:2.967852612192E-1)[&rate=5.80914073210872E-4]:1.024746834986E-1,(112[&rate=5.80914073210872E-4]:5.38523095494E-1,117[&rate=5.80914073210872E-4]:5.412628215216E-1)[&rate=5.80914073210872E-4]:6.560121780313E-2)[&rate=5.80914073210872E-4]:1.743593524945E-2,113[&rate=5.80914073210872E-4]:6.215602485466E-1)[&rate=5.80914073210872E-4]:2.66252209374E-2,(17[&rate=5.80914073210872E-4]:6.350953793065E-1,14[&rate=5.80914073210872E-4]:5.967392149228E-1)[&rate=5.80914073210872E-4]:5.144625456117E-2)[&rate=5.80914073210872E-4]:1.096490068281E-1,(105[&rate=5.80914073210872E-4]:4.36505846356E-1,110[&rate=5.80914073210872E-4]:4.584236545751E-1)[&rate=5.80914073210872E-4]:2.939313696822E-1)[&rate=5.80914073210872E-4]:1.710610945083E-1)[&rate=5.80914073210872E-4]:8.485396987983E-2)[&rate=5.80914073210872E-4]:3.394987245066E-1,(((140[&rate=5.80914073210872E-4]:6.062129179265E-1,11[&rate=5.80914073210872E-4]:6.253910001183E-1)[&rate=5.80914073210872E-4]:2.106873508988E-1,(23[&rate=5.80914073210872E-4]:7.070502102911E-1,(25[&rate=5.80914073210872E-4]:4.9499531974E-1,20[&rate=5.80914073210872E-4]:4.758172375483E-1)[&rate=5.80914073210872E-4]:2.230137946607E-1)[&rate=5.80914073210872E-4]:2.139596475752E-1)[&rate=5.80914073210872E-4]:3.233667604667E-1,(((1[&rate=5.80914073210872E-4]:9.252070559782E-2,(28[&rate=5.80914073210872E-4]:7.597597848696E-1,21[&rate=5.80914073210872E-4]:7.351022506232E-1)[&rate=5.80914073210872E-4]:1.190622905912E-1)[&rate=5.80914073210872E-4]:2.314012826334E-1,24[&rate=5.80914073210872E-4]:1.104743906039E0)[&rate=5.80914073210872E-4]:8.100210463821E-2,102[&rate=5.80914073210872E-4]:2.410217506127E-2)[&rate=5.80914073210872E-4]:6.958951176504E-2)[&rate=5.80914073210872E-4]:1.855839756409E-1)[&rate=5.80914073210872E-4]:1.688086201864E-1,(((18[&rate=5.80914073210872E-4]:6.588141901396E-1,6[&rate=5.80914073210872E-4]:5.958004915095E-1)[&rate=5.80914073210872E-4]:7.035321042754E-2,(10[&rate=5.80914073210872E-4]:5.694317336161E-1,15[&rate=5.80914073210872E-4]:6.077878979995E-1)[&rate=5.80914073210872E-4]:1.131603244853E-1)[&rate=5.80914073210872E-4]:9.777101555014E-2,(((88[&rate=5.80914073210872E-4]:5.196398247971E-2,89[&rate=5.80914073210872E-4]:6.566261261673E-2)[&rate=5.80914073210872E-4]:1.760536790142E-1,(((85[&rate=5.80914073210872E-4]:9.159889292894E-2,(((93[&rate=5.80914073210872E-4]:4.442356721437E-2,84[&rate=5.80914073210872E-4]:3.072493707736E-2)[&rate=5.80914073210872E-4]:5.159621883686E-2,83[&rate=5.80914073210872E-4]:8.232115591421E-2)[&rate=5.80914073210872E-4]:2.800077563511E-3,86[&rate=5.80914073210872E-4]:8.512123347772E-2)[&rate=5.80914073210872E-4]:6.477659451221E-3)[&rate=5.80914073210872E-4]:3.1967889417E-2,87[&rate=5.80914073210872E-4]:1.235667823459E-1)[&rate=5.80914073210872E-4]:1.016209633584E-3,(92[&rate=5.80914073210872E-4]:6.930700910431E-2,(90[&rate=5.80914073210872E-4]:4.591838588713E-2,91[&rate=5.80914073210872E-4]:4.591838588713E-2)[&rate=5.80914073210872E-4]:2.338862321718E-2)[&rate=5.80914073210872E-4]:6.897461301223E-2)[&rate=5.80914073210872E-4]:1.034346695144E-1)[&rate=5.80914073210872E-4]:5.479239100018E-1,3[&rate=5.80914073210872E-4]:2.362155440985E-1)[&rate=5.80914073210872E-4]:4.756543788682E-1)[&rate=5.80914073210872E-4]:7.334746336596E-1)[&rate=5.80914073210872E-4]:2.181888274608E-1)[&rate=5.80914073210872E-4]:6.662327370538E-1,147[&rate=5.80914073210872E-4]:4.112392852999E-1)[&rate=5.80914073210872E-4]:5.52807650575E-2)[&rate=5.80914073210872E-4]:3.069020564672E-2)[&rate=5.80914073210872E-4]:3.543570519758E-2,146[&rate=5.80914073210872E-4]:5.954874912563E-1)[&rate=5.80914073210872E-4]:1.832488606874E-1)[&rate=5.80914073210872E-4]:2.788917363655E-2,38[&rate=5.80914073210872E-4]:6.181009354163E-1)[&rate=5.80914073210872E-4]:6.081009925334E-1,(((127[&rate=5.80914073210872E-4]:2.636814308167E0,(35[&rate=5.80914073210872E-4]:1.405479389979E-2,(121[&rate=5.80914073210872E-4]:1.867948526103E0,((((118[&rate=5.80914073210872E-4]:6.695999361685E-1,(132[&rate=5.80914073210872E-4]:3.142352588854E-1,(129[&rate=5.80914073210872E-4]:2.108884378236E-1,(130[&rate=5.80914073210872E-4]:1.365173743803E-1,131[&rate=5.80914073210872E-4]:1.392571004076E-1)[&rate=5.80914073210872E-4]:7.437106344335E-2)[&rate=5.80914073210872E-4]:1.006070950344E-1)[&rate=5.80914073210872E-4]:2.211181019406E-1)[&rate=5.80914073210872E-4]:3.511894892776E-2,69[&rate=5.80914073210872E-4]:7.156777892059E-1)[&rate=5.80914073210872E-4]:4.705360424287E-1,((64[&rate=5.80914073210872E-4]:3.545617667804E-1,((65[&rate=5.80914073210872E-4]:5.925049697258E-2,60[&rate=5.80914073210872E-4]:5.925049697258E-2)[&rate=5.80914073210872E-4]:1.439536919294E-1,62[&rate=5.80914073210872E-4]:3.949850108197E-1)[&rate=5.80914073210872E-4]:6.726463717746E-4)[&rate=5.80914073210872E-4]:2.854445419053E-1,(61[&rate=5.80914073210872E-4]:3.556380379121E-1,63[&rate=5.80914073210872E-4]:3.145421475011E-1)[&rate=5.80914073210872E-4]:3.254641611847E-1)[&rate=5.80914073210872E-4]:4.941527284281E-1)[&rate=5.80914073210872E-4]:4.154928157301E-2,128[&rate=5.80914073210872E-4]:1.077078181701E0)[&rate=5.80914073210872E-4]:1.936100704296E-1)[&rate=5.80914073210872E-4]:2.721336650572E-1)[&rate=5.80914073210872E-4]:5.563622659604E-2)[&rate=5.80914073210872E-4]:8.328770315397E-2,36[&rate=5.80914073210872E-4]:1.995540661156E-1)[&rate=5.80914073210872E-4]:2.101808462945E-2,((45[&rate=5.80914073210872E-4]:5.044441075405E-1,44[&rate=5.80914073210872E-4]:5.071763479777E-1)[&rate=5.80914073210872E-4]:9.462956453952E-2,(51[&rate=5.80914073210872E-4]:5.260063279555E-1,((43[&rate=5.80914073210872E-4]:4.895228182335E-1,(((48[&rate=5.80914073210872E-4]:3.41247421344E-1,42[&rate=5.80914073210872E-4]:3.029960552238E-1)[&rate=5.80914073210872E-4]:9.195874607765E-2,41[&rate=5.80914073210872E-4]:3.894903204272E-1)[&rate=5.80914073210872E-4]:4.09557198149E-2,46[&rate=5.80914073210872E-4]:4.850908489851E-1)[&rate=5.80914073210872E-4]:4.431969248462E-3)[&rate=5.80914073210872E-4]:6.375463803322E-2,((50[&rate=5.80914073210872E-4]:2.171176712773E-1,49[&rate=5.80914073210872E-4]:2.171176712773E-1)[&rate=5.80914073210872E-4]:2.840677540657E-1,47[&rate=5.80914073210872E-4]:5.339723105888E-1)[&rate=5.80914073210872E-4]:1.930514567797E-2)[&rate=5.80914073210872E-4]:5.127606025113E-5)[&rate=5.80914073210872E-4]:5.394166106443E-2)[&rate=5.80914073210872E-4]:3.302940471956E-1)[&rate=5.80914073210872E-4]:4.498396731549E-1)[&rate=5.80914073210872E-4]:1.71239664108E-1,((((56[&rate=5.80914073210872E-4]:3.305790629151E-1,(55[&rate=5.80914073210872E-4]:3.27835784889E-1,((59[&rate=5.80914073210872E-4]:2.105960264173E-1,(37[&rate=5.80914073210872E-4]:1.415720868231E-1,57[&rate=5.80914073210872E-4]:1.0605296114E-1)[&rate=5.80914073210872E-4]:1.072753057144E-1)[&rate=5.80914073210872E-4]:1.685019964353E-3,(54[&rate=5.80914073210872E-4]:8.800375511743E-2,58[&rate=5.80914073210872E-4]:1.453808042978E-1)[&rate=5.80914073210872E-4]:8.602592514398E-2)[&rate=5.80914073210872E-4]:1.237514598189E-1)[&rate=5.80914073210872E-4]:2.743278026114E-3)[&rate=5.80914073210872E-4]:2.919404437572E-1,68[&rate=5.80914073210872E-4]:5.81535900115E-1)[&rate=5.80914073210872E-4]:6.952867381223E-1,((((103[&rate=5.80914073210872E-4]:4.138414437022E-1,(29[&rate=5.80914073210872E-4]:4.10515891164E-1,(5[&rate=5.80914073210872E-4]:1.490881926588E-1,12[&rate=5.80914073210872E-4]:1.874443570423E-1)[&rate=5.80914073210872E-4]:1.162222190532E-1)[&rate=5.80914073210872E-4]:2.36202264867E-1)[&rate=5.80914073210872E-4]:1.495947982113E0,52[&rate=5.80914073210872E-4]:2.45495691254E-1)[&rate=5.80914073210872E-4]:4.809687582063E-1,(53[&rate=5.80914073210872E-4]:6.262768730588E-1,((133[&rate=5.80914073210872E-4]:4.37104484349E-1,(137[&rate=5.80914073210872E-4]:3.30908686744E-1,134[&rate=5.80914073210872E-4]:2.596758100318E-1)[&rate=5.80914073210872E-4]:1.472916880161E-1)[&rate=5.80914073210872E-4]:8.197415688179E-1,(((76[&rate=5.80914073210872E-4]:4.386250289624E-1,(70[&rate=5.80914073210872E-4]:2.741089619777E-1,74[&rate=5.80914073210872E-4]:3.124651263611E-1)[&rate=5.80914073210872E-4]:1.261599026013E-1)[&rate=5.80914073210872E-4]:4.144109828739E-2,75[&rate=5.80914073210872E-4]:4.800661272498E-1)[&rate=5.80914073210872E-4]:1.760379702532E-1,((82[&rate=5.80914073210872E-4]:2.965800850458E-1,((79[&rate=5.80914073210872E-4]:2.518743541049E-1,(72[&rate=5.80914073210872E-4]:2.382764410203E-5,78[&rate=5.80914073210872E-4]:2.194163586342E-2)[&rate=5.80914073210872E-4]:2.299327182415E-1)[&rate=5.80914073210872E-4]:1.634295800034E-2,71[&rate=5.80914073210872E-4]:2.408200518312E-1)[&rate=5.80914073210872E-4]:2.01435948585E-2)[&rate=5.80914073210872E-4]:2.082347613103E-1,((80[&rate=5.80914073210872E-4]:2.07059852134E-2,81[&rate=5.80914073210872E-4]:2.07059852134E-2)[&rate=5.80914073210872E-4]:3.174871620182E-1,(73[&rate=5.80914073210872E-4]:3.628024928784E-1,77[&rate=5.80914073210872E-4]:3.573230408237E-1)[&rate=5.80914073210872E-4]:2.470572284628E-2)[&rate=5.80914073210872E-4]:1.501833429601E-1)[&rate=5.80914073210872E-4]:1.184125388182E-1)[&rate=5.80914073210872E-4]:5.651255173078E-1)[&rate=5.80914073210872E-4]:1.515103168601E-1)[&rate=5.80914073210872E-4]:9.199085509017E-2)[&rate=5.80914073210872E-4]:8.127810473696E-1,125[&rate=5.80914073210872E-4]:1.320666261857E0)[&rate=5.80914073210872E-4]:1.228230430467E-1)[&rate=5.80914073210872E-4]:4.994795821251E-2,((66[&rate=5.80914073210872E-4]:2.328637015503E-1,(126[&rate=5.80914073210872E-4]:1.297605578427E0,119[&rate=5.80914073210872E-4]:2.08330810107E0)[&rate=5.80914073210872E-4]:1.824323128087E-1)[&rate=5.80914073210872E-4]:1.775654571366E-1,(((122[&rate=5.80914073210872E-4]:2.18634233469E-1,(124[&rate=5.80914073210872E-4]:1.606175712738E-1,123[&rate=5.80914073210872E-4]:1.63349811711E-1)[&rate=5.80914073210872E-4]:5.5284421758E-2)[&rate=5.80914073210872E-4]:3.272724395713E-1,(((138[&rate=5.80914073210872E-4]:2.168347100769E-1,136[&rate=5.80914073210872E-4]:8.532786076173E-2)[&rate=5.80914073210872E-4]:4.798302732826E-1,135[&rate=5.80914073210872E-4]:4.966649833595E-1)[&rate=5.80914073210872E-4]:2.045390002591E-1,120[&rate=5.80914073210872E-4]:9.532587781392E-1)[&rate=5.80914073210872E-4]:1.02836164593E0)[&rate=5.80914073210872E-4]:1.494529809837E-1,67[&rate=5.80914073210872E-4]:1.940871036833E-1)[&rate=5.80914073210872E-4]:2.163420550036E-1)[&rate=5.80914073210872E-4]:3.686207999907E-1)[&rate=5.80914073210872E-4]:1.60261868646E-2)[&rate=5.80914073210872E-4]:8.560391770143E-2)[&rate=5.80914073210872E-4]:1.358032936056E-2)[&rate=5.80914073210872E-4]:3.299085744406E-3);
tree STATE_66590000 [&joint=-20981.990853680436,lnP=-20981.990853680436] = [&R] (33[&rate=5.613985065899064E-4]:7.813747911415E-2,(((((((((138[&rate=5.613985065899064E-4]:3.551294676388E-1,136[&rate=5.613985065899064E-4]:2.236226183236E-1)[&rate=5.613985065899064E-4]:2.518430890365E-1,135[&rate=5.613985065899064E-4]:4.069725566753E-1)[&rate=5.613985065899064E-4]:1.163410898899E-1,120[&rate=5.613985065899064E-4]:7.753684410857E-1)[&rate=5.613985065899064E-4]:7.563998787015E-2,119[&rate=5.613985065899064E-4]:9.468988399147E-1)[&rate=5.613985065899064E-4]:6.718636758793E-1,126[&rate=5.613985065899064E-4]:8.330599931503E-1)[&rate=5.613985065899064E-4]:9.543599797318E-1,(66[&rate=5.613985065899064E-4]:5.269030131205E-1,((122[&rate=5.613985065899064E-4]:2.953819899281E-1,(124[&rate=5.613985065899064E-4]:1.5491026054E-1,123[&rate=5.613985065899064E-4]:1.576425009771E-1)[&rate=5.613985065899064E-4]:1.37739488951E-1)[&rate=5.613985065899064E-4]:4.432159940919E-1,67[&rate=5.613985065899064E-4]:2.373254336793E-1)[&rate=5.613985065899064E-4]:2.895775794412E-1)[&rate=5.613985065899064E-4]:1.334277007657E-2)[&rate=5.613985065899064E-4]:3.432693365395E-1,((((((97[&rate=5.613985065899064E-4]:3.839424264201E-1,16[&rate=5.613985065899064E-4]:2.540473603903E0)[&rate=5.613985065899064E-4]:1.702652576762E-1,((101[&rate=5.613985065899064E-4]:6.9247897957E-1,(((((115[&rate=5.613985065899064E-4]:7.370267017446E-1,((109[&rate=5.613985065899064E-4]:5.988691861292E-1,((108[&rate=5.613985065899064E-4]:4.291282962122E-1,(114[&rate=5.613985065899064E-4]:7.975164794581E-2,104[&rate=5.613985065899064E-4]:1.400256205486E-1)[&rate=5.613985065899064E-4]:2.918424016909E-1)[&rate=5.613985065899064E-4]:6.440788005451E-2,107[&rate=5.613985065899064E-4]:4.96275902294E-1)[&rate=5.613985065899064E-4]:8.341520164348E-2)[&rate=5.613985065899064E-4]:8.059184731548E-2,(13[&rate=5.613985065899064E-4]:5.527883696587E-1,19[&rate=5.613985065899064E-4]:5.911445340424E-1)[&rate=5.613985065899064E-4]:1.294123898133E-1)[&rate=5.613985065899064E-4]:1.370177230943E-1)[&rate=5.613985065899064E-4]:1.017361034848E-1,(116[&rate=5.613985065899064E-4]:7.164705173499E-1,(((106[&rate=5.613985065899064E-4]:1.147740733905E-1,111[&rate=5.613985065899064E-4]:1.312124295549E-1)[&rate=5.613985065899064E-4]:1.03821281682E-1,139[&rate=5.613985065899064E-4]:4.103761769902E-1)[&rate=5.613985065899064E-4]:4.005705995865E-1,(148[&rate=5.613985065899064E-4]:2.016390259859E-1,143[&rate=5.613985065899064E-4]:1.988992999585E-1)[&rate=5.613985065899064E-4]:3.95609120454E-1)[&rate=5.613985065899064E-4]:1.575785352938E-1)[&rate=5.613985065899064E-4]:1.222922878794E-1)[&rate=5.613985065899064E-4]:4.595596846996E-1,((((17[&rate=5.613985065899064E-4]:2.472823946057E-1,14[&rate=5.613985065899064E-4]:2.08926230222E-1)[&rate=5.613985065899064E-4]:3.026754691978E-1,(110[&rate=5.613985065899064E-4]:4.641394875618E-1,105[&rate=5.613985065899064E-4]:4.422216793427E-1)[&rate=5.613985065899064E-4]:4.198275980324E-2)[&rate=5.613985065899064E-4]:8.473815917988E-2,117[&rate=5.613985065899064E-4]:5.990795846272E-1)[&rate=5.613985065899064E-4]:2.329311914443E-1,(113[&rate=5.613985065899064E-4]:6.902490951538E-1,((30[&rate=5.613985065899064E-4]:3.551633770143E-1,4[&rate=5.613985065899064E-4]:1.825606372883E-1)[&rate=5.613985065899064E-4]:3.833053070359E-1,(9[&rate=5.613985065899064E-4]:5.607745895702E-1,112[&rate=5.613985065899064E-4]:5.689937676522E-1)[&rate=5.613985065899064E-4]:5.440642324708E-2)[&rate=5.613985065899064E-4]:6.684890425452E-2)[&rate=5.613985065899064E-4]:1.390219548901E-1)[&rate=5.613985065899064E-4]:5.512432207069E-1)[&rate=5.613985065899064E-4]:2.017763819824E-1,(((((1[&rate=5.613985065899064E-4]:2.260500962545E-1,(28[&rate=5.613985065899064E-4]:6.678270028387E-1,21[&rate=5.613985065899064E-4]:6.431694685923E-1)[&rate=5.613985065899064E-4]:3.445244632787E-1)[&rate=5.613985065899064E-4]:9.876457380071E-2,24[&rate=5.613985065899064E-4]:1.105636587863E0)[&rate=5.613985065899064E-4]:1.918529657899E-1,((23[&rate=5.613985065899064E-4]:5.946413751158E-1,(25[&rate=5.613985065899064E-4]:3.583907249508E-1,20[&rate=5.613985065899064E-4]:3.39212642759E-1)[&rate=5.613985065899064E-4]:2.472095542747E-1)[&rate=5.613985065899064E-4]:1.025174245371E-1,(140[&rate=5.613985065899064E-4]:2.829304866028E-1,11[&rate=5.613985065899064E-4]:3.021085687945E-1)[&rate=5.613985065899064E-4]:3.101187240091E-1)[&rate=5.613985065899064E-4]:5.893718498908E-1)[&rate=5.613985065899064E-4]:1.822804031382E-1,102[&rate=5.613985065899064E-4]:3.181261211752E-1)[&rate=5.613985065899064E-4]:1.619482621259E-1,((145[&rate=5.613985065899064E-4]:6.721648383767E-1,(141[&rate=5.613985065899064E-4]:4.761586141635E-1,144[&rate=5.613985065899064E-4]:4.734188881361E-1)[&rate=5.613985065899064E-4]:1.932664981856E-1)[&rate=5.613985065899064E-4]:1.247413468882E-1,142[&rate=5.613985065899064E-4]:7.969061852648E-1)[&rate=5.613985065899064E-4]:9.297435405021E-1)[&rate=5.613985065899064E-4]:2.82436666926E-2)[&rate=5.613985065899064E-4]:8.131614768606E-2,((((88[&rate=5.613985065899064E-4]:8.03657105855E-2,89[&rate=5.613985065899064E-4]:9.406434072251E-2)[&rate=5.613985065899064E-4]:2.104865439567E-1,((87[&rate=5.613985065899064E-4]:2.082470087644E-1,(86[&rate=5.613985065899064E-4]:1.254396603691E-1,(((84[&rate=5.613985065899064E-4]:6.389206017978E-2,93[&rate=5.613985065899064E-4]:7.75906903168E-2)[&rate=5.613985065899064E-4]:4.211915923555E-2,83[&rate=5.613985065899064E-4]:1.060112194153E-1)[&rate=5.613985065899064E-4]:5.8183514629E-3,85[&rate=5.613985065899064E-4]:1.118295708782E-1)[&rate=5.613985065899064E-4]:1.361008949086E-2)[&rate=5.613985065899064E-4]:8.280734839525E-2)[&rate=5.613985065899064E-4]:3.450638098806E-2,(92[&rate=5.613985065899064E-4]:1.670697104096E-1,(90[&rate=5.613985065899064E-4]:7.922829726475E-2,91[&rate=5.613985065899064E-4]:7.922829726475E-2)[&rate=5.613985065899064E-4]:8.784141314485E-2)[&rate=5.613985065899064E-4]:8.938230947982E-2)[&rate=5.613985065899064E-4]:4.809886478983E-2)[&rate=5.613985065899064E-4]:6.822441354081E-1,3[&rate=5.613985065899064E-4]:4.333703625532E-1)[&rate=5.613985065899064E-4]:3.784714450434E-1,((18[&rate=5.613985065899064E-4]:6.122782532072E-1,6[&rate=5.613985065899064E-4]:5.492645545771E-1)[&rate=5.613985065899064E-4]:8.651780641478E-2,(10[&rate=5.613985065899064E-4]:2.389979144626E-1,15[&rate=5.613985065899064E-4]:2.77354078846E-1)[&rate=5.613985065899064E-4]:4.132228026936E-1)[&rate=5.613985065899064E-4]:2.281142411253E-1)[&rate=5.613985065899064E-4]:7.750526640557E-1)[&rate=5.613985065899064E-4]:1.083242339452E-1)[&rate=5.613985065899064E-4]:8.84502180979E-1,(((((100[&rate=5.613985065899064E-4]:2.361064770472E-1,94[&rate=5.613985065899064E-4]:2.361064770472E-1)[&rate=5.613985065899064E-4]:5.095519737373E-2,95[&rate=5.613985065899064E-4]:3.71761127973E-1)[&rate=5.613985065899064E-4]:1.49925822116E-1,98[&rate=5.613985065899064E-4]:5.107579883402E-1)[&rate=5.613985065899064E-4]:4.542147934102E-2,(99[&rate=5.613985065899064E-4]:4.252018044501E-1,96[&rate=5.613985065899064E-4]:3.896826787672E-1)[&rate=5.613985065899064E-4]:1.528355867284E-1)[&rate=5.613985065899064E-4]:2.568841373264E-2,40[&rate=5.613985065899064E-4]:4.534525808676E-1)[&rate=5.613985065899064E-4]:1.503644206877E-1)[&rate=5.613985065899064E-4]:2.142893390719E-2)[&rate=5.613985065899064E-4]:3.520913214196E-2,(39[&rate=5.613985065899064E-4]:5.847082647362E-1,(146[&rate=5.613985065899064E-4]:7.032870002527E-1,(((31[&rate=5.613985065899064E-4]:7.697603491012E-1,(26[&rate=5.613985065899064E-4]:5.643163927815E-1,(7[&rate=5.613985065899064E-4]:2.155673014083E-1,8[&rate=5.613985065899064E-4]:2.155673014083E-1)[&rate=5.613985065899064E-4]:2.418997763046E-1)[&rate=5.613985065899064E-4]:1.616083398814E-1)[&rate=5.613985065899064E-4]:5.72110133578E-3,(22[&rate=5.613985065899064E-4]:2.41692021844E-1,27[&rate=5.613985065899064E-4]:2.581303780084E-1)[&rate=5.613985065899064E-4]:4.789949080449E-1)[&rate=5.613985065899064E-4]:1.637512653308E-1,2[&rate=5.613985065899064E-4]:7.118354554937E-1)[&rate=5.613985065899064E-4]:1.827958768353E0)[&rate=5.613985065899064E-4]:1.639843718452E-3)[&rate=5.613985065899064E-4]:7.574680286814E-2)[&rate=5.613985065899064E-4]:2.213114041485E-2,147[&rate=5.613985065899064E-4]:7.399632571995E-1)[&rate=5.613985065899064E-4]:4.414208139697E-1,38[&rate=5.613985065899064E-4]:1.05570101106E0)[&rate=5.613985065899064E-4]:3.272872303548E-1,((((43[&rate=5.613985065899064E-4]:5.472926530137E-1,(((48[&rate=5.613985065899064E-4]:2.961461210395E-1,42[&rate=5.613985065899064E-4]:2.578947549193E-1)[&rate=5.613985065899064E-4]:5.857141336294E-3,41[&rate=5.613985065899064E-4]:2.582874153814E-1)[&rate=5.613985065899064E-4]:1.754802352059E-1,46[&rate=5.613985065899064E-4]:4.884124593302E-1)[&rate=5.613985065899064E-4]:5.888019368352E-2)[&rate=5.613985065899064E-4]:1.278983818371E-1,((51[&rate=5.613985065899064E-4]:6.124803192416E-1,47[&rate=5.613985065899064E-4]:6.398027236131E-1)[&rate=5.613985065899064E-4]:2.401899040694E-2,(50[&rate=5.613985065899064E-4]:6.156603706149E-1,49[&rate=5.613985065899064E-4]:6.156603706149E-1)[&rate=5.613985065899064E-4]:1.537445815946E-2)[&rate=5.613985065899064E-4]:1.136932083073E-2)[&rate=5.613985065899064E-4]:4.484277997155E-2,(45[&rate=5.613985065899064E-4]:3.131383781407E-1,44[&rate=5.613985065899064E-4]:3.158706185778E-1)[&rate=5.613985065899064E-4]:3.986987153703E-1)[&rate=5.613985065899064E-4]:3.402390889461E-1,((((121[&rate=5.613985065899064E-4]:1.905839246684E0,127[&rate=5.613985065899064E-4]:2.346935137095E0)[&rate=5.613985065899064E-4]:9.03896523508E-2,((128[&rate=5.613985065899064E-4]:1.031627947253E0,((132[&rate=5.613985065899064E-4]:2.4315277109E-1,((130[&rate=5.613985065899064E-4]:9.878766543132E-2,131[&rate=5.613985065899064E-4]:1.015273914587E-1)[&rate=5.613985065899064E-4]:1.368045335752E-1,129[&rate=5.613985065899064E-4]:2.355921990066E-1)[&rate=5.613985065899064E-4]:4.820846056069E-3)[&rate=5.613985065899064E-4]:3.769141201658E-1,(118[&rate=5.613985065899064E-4]:6.588607521045E-1,69[&rate=5.613985065899064E-4]:6.698196562141E-1)[&rate=5.613985065899064E-4]:9.545271449386E-2)[&rate=5.613985065899064E-4]:4.170405080517E-1)[&rate=5.613985065899064E-4]:1.375218803941E-1,(((65[&rate=5.613985065899064E-4]:3.394526253759E-1,64[&rate=5.613985065899064E-4]:4.901375568826E-1)[&rate=5.613985065899064E-4]:2.269668761524E-3,(60[&rate=5.613985065899064E-4]:1.875062544363E-1,62[&rate=5.613985065899064E-4]:3.79287076354E-1)[&rate=5.613985065899064E-4]:1.542160397011E-1)[&rate=5.613985065899064E-4]:2.23737939031E-1,(61[&rate=5.613985065899064E-4]:1.564156981019E-1,63[&rate=5.613985065899064E-4]:1.153198076909E-1)[&rate=5.613985065899064E-4]:6.008253569842E-1)[&rate=5.613985065899064E-4]:5.51634799958E-1)[&rate=5.613985065899064E-4]:2.298187974156E-1)[&rate=5.613985065899064E-4]:8.957876967476E-2,36[&rate=5.613985065899064E-4]:6.355613915269E-3)[&rate=5.613985065899064E-4]:2.578183420956E-1,35[&rate=5.613985065899064E-4]:2.175986135451E-1)[&rate=5.613985065899064E-4]:7.91066579156E-2)[&rate=5.613985065899064E-4]:4.839175234384E-1)[&rate=5.613985065899064E-4]:1.028923248374E-1)[&rate=5.613985065899064E-4]:1.986595212752E-3,32[&rate=5.613985065899064E-4]:5.702081001431E-4)[&rate=5.613985065899064E-4]:1.139741849488E-3,(34[&rate=5.613985065899064E-4]:3.896723696206E-3,((((37[&rate=5.613985065899064E-4]:4.130865065425E-1,((56[&rate=5.613985065899064E-4]:2.9808009516E-1,55[&rate=5.613985065899064E-4]:2.9808009516E-1)[&rate=5.613985065899064E-4]:5.565471576358E-2,((59[&rate=5.613985065899064E-4]:2.127073986141E-1,58[&rate=5.613985065899064E-4]:2.318330816743E-1)[&rate=5.613985065899064E-4]:7.80457836911E-2,54[&rate=5.613985065899064E-4]:2.52501816185E-1)[&rate=5.613985065899064E-4]:7.117834992991E-2)[&rate=5.613985065899064E-4]:1.290360818712E-2)[&rate=5.613985065899064E-4]:2.823375544727E-2,57[&rate=5.613985065899064E-4]:4.058011363067E-1)[&rate=5.613985065899064E-4]:1.589907715083E-1,68[&rate=5.613985065899064E-4]:5.128793395089E-1)[&rate=5.613985065899064E-4]:6.228149696047E-1,(((53[&rate=5.613985065899064E-4]:6.441307045999E-1,((133[&rate=5.613985065899064E-4]:3.806157697022E-1,137[&rate=5.613985065899064E-4]:4.217116601133E-1)[&rate=5.613985065899064E-4]:3.18113265206E-1,134[&rate=5.613985065899064E-4]:6.68592048607E-1)[&rate=5.613985065899064E-4]:7.274811666599E-1)[&rate=5.613985065899064E-4]:6.918991842627E-2,((((74[&rate=5.613985065899064E-4]:5.007901728468E-1,(76[&rate=5.613985065899064E-4]:3.766420269044E-1,70[&rate=5.613985065899064E-4]:3.38285862521E-1)[&rate=5.613985065899064E-4]:1.241481459424E-1)[&rate=5.613985065899064E-4]:1.211853775593E-1,75[&rate=5.613985065899064E-4]:6.219755504061E-1)[&rate=5.613985065899064E-4]:1.279258466585E-1,((80[&rate=5.613985065899064E-4]:3.585908078832E-2,81[&rate=5.613985065899064E-4]:3.585908078832E-2)[&rate=5.613985065899064E-4]:5.128121480165E-1,((79[&rate=5.613985065899064E-4]:4.17877329197E-1,(71[&rate=5.613985065899064E-4]:3.122340766814E-1,(82[&rate=5.613985065899064E-4]:9.681902792691E-2,(78[&rate=5.613985065899064E-4]:5.896341366801E-2,72[&rate=5.613985065899064E-4]:3.70456054487E-2)[&rate=5.613985065899064E-4]:2.963643617683E-2)[&rate=5.613985065899064E-4]:2.510314871106E-1)[&rate=5.613985065899064E-4]:7.824599224154E-2)[&rate=5.613985065899064E-4]:1.181165165614E-1,(77[&rate=5.613985065899064E-4]:3.94871562924E-1,73[&rate=5.613985065899064E-4]:4.003510149787E-1)[&rate=5.613985065899064E-4]:1.767387211905E-1)[&rate=5.613985065899064E-4]:2.089656112878E-2)[&rate=5.613985065899064E-4]:1.519150997667E-1)[&rate=5.613985065899064E-4]:6.495440907688E-1,((103[&rate=5.613985065899064E-4]:8.736620217656E-1,(29[&rate=5.613985065899064E-4]:8.495077956854E-1,(5[&rate=5.613985065899064E-4]:1.484803441197E-1,12[&rate=5.613985065899064E-4]:1.868365085031E-1)[&rate=5.613985065899064E-4]:5.558219721137E-1)[&rate=5.613985065899064E-4]:2.57030938409E-1)[&rate=5.613985065899064E-4]:1.422060245586E0,52[&rate=5.613985065899064E-4]:6.314285327907E-1)[&rate=5.613985065899064E-4]:2.975061774198E-2)[&rate=5.613985065899064E-4]:6.033819380488E-2)[&rate=5.613985065899064E-4]:1.891514265737E-1,125[&rate=5.613985065899064E-4]:6.920895359386E-1)[&rate=5.613985065899064E-4]:6.102714398417E-1)[&rate=5.613985065899064E-4]:2.789367509849E-1)[&rate=5.613985065899064E-4]:1.973103447251E-2)[&rate=5.613985065899064E-4]:7.09480771098E-2);
tree STATE_66600000 [&joint=-20957.964901961823,lnP=-20957.964901961823] = [&R] (33[&rate=5.999058340939921E-4]:1.262519771865E-1,(((((122[&rate=5.999058340939921E-4]:4.194453656424E-1,(124[&rate=5.999058340939921E-4]:1.855697350819E-1,123[&rate=5.999058340939921E-4]:1.88301975519E-1)[&rate=5.999058340939921E-4]:2.311433901234E-1)[&rate=5.999058340939921E-4]:4.375575203198E-1,67[&rate=5.999058340939921E-4]:3.557303356216E-1)[&rate=5.999058340939921E-4]:7.661887120328E-2,((((119[&rate=5.999058340939921E-4]:9.082770841213E-1,120[&rate=5.999058340939921E-4]:8.123866731625E-1)[&rate=5.999058340939921E-4]:7.71641547721E-2,((138[&rate=5.999058340939921E-4]:1.838747222418E-1,136[&rate=5.999058340939921E-4]:5.236787292659E-2)[&rate=5.999058340939921E-4]:4.954527329074E-1,135[&rate=5.999058340939921E-4]:4.793274551492E-1)[&rate=5.999058340939921E-4]:1.581685782649E-1)[&rate=5.999058340939921E-4]:5.70284762547E-1,126[&rate=5.999058340939921E-4]:7.700234787967E-1)[&rate=5.999058340939921E-4]:8.434003220139E-1,66[&rate=5.999058340939921E-4]:3.662496111255E-1)[&rate=5.999058340939921E-4]:6.609959569929E-2)[&rate=5.999058340939921E-4]:4.559340176572E-1,32[&rate=5.999058340939921E-4]:3.351717632826E-3)[&rate=5.999058340939921E-4]:1.310296320174E-2,(34[&rate=5.999058340939921E-4]:1.13791394819E-2,((((((56[&rate=5.999058340939921E-4]:1.174251626308E-1,55[&rate=5.999058340939921E-4]:1.174251626308E-1)[&rate=5.999058340939921E-4]:1.91106968431E-2,((37[&rate=5.999058340939921E-4]:1.714387851836E-1,(59[&rate=5.999058340939921E-4]:1.331374076248E-1,58[&rate=5.999058340939921E-4]:1.522630906849E-1)[&rate=5.999058340939921E-4]:5.001143856997E-5)[&rate=5.999058340939921E-4]:1.000270818101E-2,54[&rate=5.999058340939921E-4]:1.049387611242E-1)[&rate=5.999058340939921E-4]:1.542453541081E-3)[&rate=5.999058340939921E-4]:1.364110847493E-1,57[&rate=5.999058340939921E-4]:2.838759059719E-1)[&rate=5.999058340939921E-4]:2.213827881148E-1,68[&rate=5.999058340939921E-4]:4.533461257806E-1)[&rate=5.999058340939921E-4]:5.556891060664E-1,(((((133[&rate=5.999058340939921E-4]:7.219651062051E-1,(134[&rate=5.999058340939921E-4]:6.327092651341E-1,137[&rate=5.999058340939921E-4]:7.039421418463E-1)[&rate=5.999058340939921E-4]:5.911885476984E-2)[&rate=5.999058340939921E-4]:6.978452465649E-1,52[&rate=5.999058340939921E-4]:6.459275771131E-1)[&rate=5.999058340939921E-4]:2.141900262593E-1,(53[&rate=5.999058340939921E-4]:6.037601738518E-1,(103[&rate=5.999058340939921E-4]:7.204585289724E-1,(29[&rate=5.999058340939921E-4]:6.427755575893E-1,(5[&rate=5.999058340939921E-4]:1.340956367097E-1,12[&rate=5.999058340939921E-4]:1.724518010932E-1)[&rate=5.999058340939921E-4]:3.634744414276E-1)[&rate=5.999058340939921E-4]:3.105596837119E-1)[&rate=5.999058340939921E-4]:1.555792100752E0)[&rate=5.999058340939921E-4]:2.481607082092E-1)[&rate=5.999058340939921E-4]:6.27788953156E-3,((((74[&rate=5.999058340939921E-4]:4.870893786731E-1,70[&rate=5.999058340939921E-4]:4.487332142897E-1)[&rate=5.999058340939921E-4]:9.385009956731E-2,76[&rate=5.999058340939921E-4]:5.809394782404E-1)[&rate=5.999058340939921E-4]:2.073081547144E-1,75[&rate=5.999058340939921E-4]:7.882476329549E-1)[&rate=5.999058340939921E-4]:1.195380010907E-2,(((82[&rate=5.999058340939921E-4]:3.459645161428E-1,(79[&rate=5.999058340939921E-4]:3.155444011255E-1,(78[&rate=5.999058340939921E-4]:1.63521765974E-1,72[&rate=5.999058340939921E-4]:1.416039577547E-1)[&rate=5.999058340939921E-4]:1.520226351514E-1)[&rate=5.999058340939921E-4]:2.220093693525E-2)[&rate=5.999058340939921E-4]:1.66585948145E-1,77[&rate=5.999058340939921E-4]:5.399477245618E-1)[&rate=5.999058340939921E-4]:3.197874385446E-2,(73[&rate=5.999058340939921E-4]:5.756358587849E-1,((80[&rate=5.999058340939921E-4]:1.330462605647E-2,81[&rate=5.999058340939921E-4]:1.330462605647E-2)[&rate=5.999058340939921E-4]:4.102069402698E-1,71[&rate=5.999058340939921E-4]:4.043334841345E-1)[&rate=5.999058340939921E-4]:1.028092239655E-1)[&rate=5.999058340939921E-4]:1.770061686132E-3)[&rate=5.999058340939921E-4]:2.227955125929E-1)[&rate=5.999058340939921E-4]:8.044603971407E-1)[&rate=5.999058340939921E-4]:1.06664782285E-1,125[&rate=5.999058340939921E-4]:7.544810402163E-1)[&rate=5.999058340939921E-4]:4.212208582974E-1)[&rate=5.999058340939921E-4]:2.436442200258E-1,((((99[&rate=5.999058340939921E-4]:5.218036750505E-1,96[&rate=5.999058340939921E-4]:4.862845493676E-1)[&rate=5.999058340939921E-4]:2.647022337267E-1,(((((100[&rate=5.999058340939921E-4]:2.407762741497E-1,94[&rate=5.999058340939921E-4]:2.407762741497E-1)[&rate=5.999058340939921E-4]:2.645086863907E-1,95[&rate=5.999058340939921E-4]:5.899844140925E-1)[&rate=5.999058340939921E-4]:1.066531122839E-1,98[&rate=5.999058340939921E-4]:6.857085646276E-1)[&rate=5.999058340939921E-4]:3.891561720315E-2,((16[&rate=5.999058340939921E-4]:2.654019200673E0,40[&rate=5.999058340939921E-4]:5.685262745559E-1)[&rate=5.999058340939921E-4]:1.137269682739E-2,146[&rate=5.999058340939921E-4]:7.001175506182E-1)[&rate=5.999058340939921E-4]:1.630990990123E-2)[&rate=5.999058340939921E-4]:7.931238567433E-3,((147[&rate=5.999058340939921E-4]:6.281174815236E-1,((101[&rate=5.999058340939921E-4]:8.356267816447E-1,(((((144[&rate=5.999058340939921E-4]:4.064616803588E-1,145[&rate=5.999058340939921E-4]:4.119411324137E-1)[&rate=5.999058340939921E-4]:1.403892896487E-1,141[&rate=5.999058340939921E-4]:5.495906960348E-1)[&rate=5.999058340939921E-4]:6.540729254194E-2,142[&rate=5.999058340939921E-4]:6.177377146043E-1)[&rate=5.999058340939921E-4]:1.051485702107E0,((((((109[&rate=5.999058340939921E-4]:4.022549433217E-1,107[&rate=5.999058340939921E-4]:3.830768611299E-1)[&rate=5.999058340939921E-4]:1.147959199467E-2,(108[&rate=5.999058340939921E-4]:3.072345384954E-1,(114[&rate=5.999058340939921E-4]:6.91936479038E-3,104[&rate=5.999058340939921E-4]:6.719333739315E-2)[&rate=5.999058340939921E-4]:2.427809271296E-1)[&rate=5.999058340939921E-4]:8.458218860185E-2)[&rate=5.999058340939921E-4]:2.317009287037E-1,((13[&rate=5.999058340939921E-4]:4.263741946919E-1,19[&rate=5.999058340939921E-4]:4.647303590756E-1)[&rate=5.999058340939921E-4]:1.892250182569E-1,115[&rate=5.999058340939921E-4]:5.334074321269E-1)[&rate=5.999058340939921E-4]:3.257597709863E-2)[&rate=5.999058340939921E-4]:1.631213353844E-1,((148[&rate=5.999058340939921E-4]:3.831758632993E-1,143[&rate=5.999058340939921E-4]:3.804361372719E-1)[&rate=5.999058340939921E-4]:2.943986987854E-1,((106[&rate=5.999058340939921E-4]:6.178995359883E-2,(139[&rate=5.999058340939921E-4]:2.399295039457E-1,111[&rate=5.999058340939921E-4]:6.458703819228E-2)[&rate=5.999058340939921E-4]:1.364127157091E-2)[&rate=5.999058340939921E-4]:4.90525407653E-1,116[&rate=5.999058340939921E-4]:4.92041388649E-1)[&rate=5.999058340939921E-4]:1.471770090519E-1)[&rate=5.999058340939921E-4]:8.988634690901E-2)[&rate=5.999058340939921E-4]:1.600969189704E-1,(((((112[&rate=5.999058340939921E-4]:4.057042281712E-1,113[&rate=5.999058340939921E-4]:4.057042281712E-1)[&rate=5.999058340939921E-4]:6.255792310486E-2,(17[&rate=5.999058340939921E-4]:4.376632483356E-1,14[&rate=5.999058340939921E-4]:3.993070839519E-1)[&rate=5.999058340939921E-4]:6.895506732411E-2)[&rate=5.999058340939921E-4]:1.572554888677E-2,(30[&rate=5.999058340939921E-4]:2.279621804465E-1,4[&rate=5.999058340939921E-4]:5.535944072048E-2)[&rate=5.999058340939921E-4]:3.710940128671E-1)[&rate=5.999058340939921E-4]:1.555355640988E-1,(9[&rate=5.999058340939921E-4]:3.799954818619E-1,117[&rate=5.999058340939921E-4]:3.909543859716E-1)[&rate=5.999058340939921E-4]:2.513086043177E-1)[&rate=5.999058340939921E-4]:7.167219050364E-2,(105[&rate=5.999058340939921E-4]:3.979906966339E-1,110[&rate=5.999058340939921E-4]:4.19908504853E-1)[&rate=5.999058340939921E-4]:2.858074978576E-1)[&rate=5.999058340939921E-4]:2.60197989637E-1)[&rate=5.999058340939921E-4]:4.743423276007E-1,((102[&rate=5.999058340939921E-4]:1.537041730128E-1,((1[&rate=5.999058340939921E-4]:9.521805059044E-2,(28[&rate=5.999058340939921E-4]:7.353496864491E-1,21[&rate=5.999058340939921E-4]:7.106921522026E-1)[&rate=5.999058340939921E-4]:1.461697340043E-1)[&rate=5.999058340939921E-4]:1.347548797696E-1,24[&rate=5.999058340939921E-4]:1.010794848168E0)[&rate=5.999058340939921E-4]:3.045531604609E-1)[&rate=5.999058340939921E-4]:1.722590864579E-1,((23[&rate=5.999058340939921E-4]:5.945627681539E-1,(25[&rate=5.999058340939921E-4]:4.617957879072E-1,20[&rate=5.999058340939921E-4]:4.426177057155E-1)[&rate=5.999058340939921E-4]:1.437258843564E-1)[&rate=5.999058340939921E-4]:3.317467042934E-1,(140[&rate=5.999058340939921E-4]:7.197796784598E-1,11[&rate=5.999058340939921E-4]:7.389577606516E-1)[&rate=5.999058340939921E-4]:1.024202049465E-1)[&rate=5.999058340939921E-4]:5.503387185301E-1)[&rate=5.999058340939921E-4]:4.579990979271E-2)[&rate=5.999058340939921E-4]:5.088490498165E-2)[&rate=5.999058340939921E-4]:1.014040479566E-1,((((18[&rate=5.999058340939921E-4]:4.137160821071E-1,6[&rate=5.999058340939921E-4]:3.507023834769E-1)[&rate=5.999058340939921E-4]:6.479010086952E-2,(10[&rate=5.999058340939921E-4]:3.638683183921E-1,15[&rate=5.999058340939921E-4]:4.022244827755E-1)[&rate=5.999058340939921E-4]:6.806252211873E-2)[&rate=5.999058340939921E-4]:2.731365200429E-1,3[&rate=5.999058340939921E-4]:6.365742098689E-1)[&rate=5.999058340939921E-4]:5.476519457856E-2,((88[&rate=5.999058340939921E-4]:8.960875454689E-2,89[&rate=5.999058340939921E-4]:1.033073846839E-1)[&rate=5.999058340939921E-4]:1.830577225334E-1,((87[&rate=5.999058340939921E-4]:2.013497836587E-1,((85[&rate=5.999058340939921E-4]:7.515626831953E-2,86[&rate=5.999058340939921E-4]:7.515626831953E-2)[&rate=5.999058340939921E-4]:9.056081074885E-2,((93[&rate=5.999058340939921E-4]:9.582198628429E-2,83[&rate=5.999058340939921E-4]:8.212335614728E-2)[&rate=5.999058340939921E-4]:5.312019051386E-2,84[&rate=5.999058340939921E-4]:1.352435466611E-1)[&rate=5.999058340939921E-4]:3.047353240724E-2)[&rate=5.999058340939921E-4]:3.563270459034E-2)[&rate=5.999058340939921E-4]:1.259665830581E-3,(92[&rate=5.999058340939921E-4]:1.743641802722E-1,(90[&rate=5.999058340939921E-4]:3.081786815514E-2,91[&rate=5.999058340939921E-4]:3.081786815514E-2)[&rate=5.999058340939921E-4]:1.435463121171E-1)[&rate=5.999058340939921E-4]:4.194389935411E-2)[&rate=5.999058340939921E-4]:7.0057027591E-2)[&rate=5.999058340939921E-4]:9.583989547643E-1)[&rate=5.999058340939921E-4]:8.299729917269E-1)[&rate=5.999058340939921E-4]:3.170541114979E-1)[&rate=5.999058340939921E-4]:5.298130398651E-1,((((26[&rate=5.999058340939921E-4]:5.099751939968E-1,(7[&rate=5.999058340939921E-4]:7.062525094982E-2,8[&rate=5.999058340939921E-4]:7.062525094982E-2)[&rate=5.999058340939921E-4]:3.325006279785E-1)[&rate=5.999058340939921E-4]:5.087667313968E-2,(22[&rate=5.999058340939921E-4]:1.492890290568E-1,27[&rate=5.999058340939921E-4]:1.657273852212E-1)[&rate=5.999058340939921E-4]:4.0060393397E-1)[&rate=5.999058340939921E-4]:8.558466055041E-2,31[&rate=5.999058340939921E-4]:6.902721441253E-1)[&rate=5.999058340939921E-4]:1.641982101356E-1,2[&rate=5.999058340939921E-4]:6.270730939868E-1)[&rate=5.999058340939921E-4]:1.721928371359E0)[&rate=5.999058340939921E-4]:1.784647698272E-1)[&rate=5.999058340939921E-4]:1.777103608141E-2,(39[&rate=5.999058340939921E-4]:5.144925960801E-1,97[&rate=5.999058340939921E-4]:4.434543447139E-1)[&rate=5.999058340939921E-4]:7.401887234459E-2)[&rate=5.999058340939921E-4]:1.562865142723E-2)[&rate=5.999058340939921E-4]:3.209256488175E-2)[&rate=5.999058340939921E-4]:3.482608368267E-1,38[&rate=5.999058340939921E-4]:9.161875106313E-1)[&rate=5.999058340939921E-4]:3.658845485669E-1,(((((128[&rate=5.999058340939921E-4]:1.273278133327E0,(((60[&rate=5.999058340939921E-4]:1.712616712857E-1,64[&rate=5.999058340939921E-4]:3.219466027924E-1)[&rate=5.999058340939921E-4]:2.301492548054E-1,(65[&rate=5.999058340939921E-4]:3.167496668681E-1,62[&rate=5.999058340939921E-4]:5.085304887859E-1)[&rate=5.999058340939921E-4]:8.466125922294E-2)[&rate=5.999058340939921E-4]:2.274145715954E-1,(61[&rate=5.999058340939921E-4]:1.629325526224E-1,63[&rate=5.999058340939921E-4]:1.218366622113E-1)[&rate=5.999058340939921E-4]:6.576737669818E-1)[&rate=5.999058340939921E-4]:5.923978411198E-1)[&rate=5.999058340939921E-4]:1.008212855894E-1,(118[&rate=5.999058340939921E-4]:7.985284820701E-1,(69[&rate=5.999058340939921E-4]:7.677582880684E-1,((129[&rate=5.999058340939921E-4]:1.967893665613E-1,132[&rate=5.999058340939921E-4]:1.995290925887E-1)[&rate=5.999058340939921E-4]:6.779911869781E-2,(130[&rate=5.999058340939921E-4]:2.147693775829E-1,131[&rate=5.999058340939921E-4]:2.175091036102E-1)[&rate=5.999058340939921E-4]:4.981910767628E-2)[&rate=5.999058340939921E-4]:3.552245973297E-1)[&rate=5.999058340939921E-4]:4.17290981114E-2)[&rate=5.999058340939921E-4]:7.152969642433E-1)[&rate=5.999058340939921E-4]:1.542655177278E-1,((121[&rate=5.999058340939921E-4]:1.978615525176E0,127[&rate=5.999058340939921E-4]:2.419711415587E0)[&rate=5.999058340939921E-4]:1.152437978652E-1,36[&rate=5.999058340939921E-4]:1.440726824654E-2)[&rate=5.999058340939921E-4]:3.176588757543E-2)[&rate=5.999058340939921E-4]:9.368200435152E-3,35[&rate=5.999058340939921E-4]:8.966013791361E-3)[&rate=5.999058340939921E-4]:3.7326504301E-1,(45[&rate=5.999058340939921E-4]:7.203168237928E-1,((((46[&rate=5.999058340939921E-4]:5.234388239555E-1,(43[&rate=5.999058340939921E-4]:5.023558801513E-1,((48[&rate=5.999058340939921E-4]:3.203986292544E-1,42[&rate=5.999058340939921E-4]:2.821472631341E-1)[&rate=5.999058340939921E-4]:1.194034237065E-2,41[&rate=5.999058340939921E-4]:2.886231246305E-1)[&rate=5.999058340939921E-4]:1.590879467778E-1)[&rate=5.999058340939921E-4]:2.108294380421E-2)[&rate=5.999058340939921E-4]:1.236334046434E-1,51[&rate=5.999058340939921E-4]:6.197498242275E-1)[&rate=5.999058340939921E-4]:4.557558591043E-2,(44[&rate=5.999058340939921E-4]:3.022564682723E-1,47[&rate=5.999058340939921E-4]:3.077209491465E-1)[&rate=5.999058340939921E-4]:3.849268653629E-1)[&rate=5.999058340939921E-4]:1.828391048904E-2,(50[&rate=5.999058340939921E-4]:5.527933427052E-1,49[&rate=5.999058340939921E-4]:5.527933427052E-1)[&rate=5.999058340939921E-4]:1.253514970475E-1)[&rate=5.999058340939921E-4]:1.758182010576E-2)[&rate=5.999058340939921E-4]:4.172851440049E-1)[&rate=5.999058340939921E-4]:2.974755558814E-1)[&rate=5.999058340939921E-4]:2.525220141773E-2)[&rate=5.999058340939921E-4]:1.694340240115E-1)[&rate=5.999058340939921E-4]:2.699334957176E-2)[&rate=5.999058340939921E-4]:1.043178442972E-1);
tree STATE_66610000 [&joint=-20976.12360330687,lnP=-20976.12360330687] = [&R] ((32[&rate=5.520489202189999E-4]:9.122447247414E-4,34[&rate=5.520489202189999E-4]:2.283005294383E-2)[&rate=5.520489202189999E-4]:1.121460535731E-2,((((((((58[&rate=5.520489202189999E-4]:3.708892110897E-1,((37[&rate=5.520489202189999E-4]:9.570054418163E-2,54[&rate=5.520489202189999E-4]:1.919781194119E-2)[&rate=5.520489202189999E-4]:4.325608752513E-2,59[&rate=5.520489202189999E-4]:1.007052655865E-1)[&rate=5.520489202189999E-4]:2.510582624431E-1)[&rate=5.520489202189999E-4]:4.878301378158E-2,(56[&rate=5.520489202189999E-4]:3.411389874988E-1,55[&rate=5.520489202189999E-4]:3.411389874988E-1)[&rate=5.520489202189999E-4]:5.121083300073E-2)[&rate=5.520489202189999E-4]:3.856389799406E-2,57[&rate=5.520489202189999E-4]:4.418426802424E-1)[&rate=5.520489202189999E-4]:2.296996863502E-1,68[&rate=5.520489202189999E-4]:6.196297982865E-1)[&rate=5.520489202189999E-4]:5.244302768929E-1,((53[&rate=5.520489202189999E-4]:9.026501805767E-1,(((133[&rate=5.520489202189999E-4]:4.184947652968E-1,(137[&rate=5.520489202189999E-4]:3.692536470875E-1,134[&rate=5.520489202189999E-4]:2.980207703753E-1)[&rate=5.520489202189999E-4]:9.033700862031E-2)[&rate=5.520489202189999E-4]:9.990330860496E-1,(((70[&rate=5.520489202189999E-4]:4.655245687605E-1,(76[&rate=5.520489202189999E-4]:2.499686543511E-1,74[&rate=5.520489202189999E-4]:2.499686543511E-1)[&rate=5.520489202189999E-4]:2.539120787928E-1)[&rate=5.520489202189999E-4]:1.148036734902E-1,75[&rate=5.520489202189999E-4]:6.186844066341E-1)[&rate=5.520489202189999E-4]:8.241244266824E-2,(((73[&rate=5.520489202189999E-4]:3.165894980172E-1,(80[&rate=5.520489202189999E-4]:8.348674853377E-2,81[&rate=5.520489202189999E-4]:8.348674853377E-2)[&rate=5.520489202189999E-4]:1.837876809903E-1)[&rate=5.520489202189999E-4]:2.669597510135E-1,(79[&rate=5.520489202189999E-4]:2.083584006279E-1,(82[&rate=5.520489202189999E-4]:1.732192544585E-1,(78[&rate=5.520489202189999E-4]:4.472111149615E-2,72[&rate=5.520489202189999E-4]:2.280330327684E-2)[&rate=5.520489202189999E-4]:1.202789648803E-1)[&rate=5.520489202189999E-4]:4.335832425151E-2)[&rate=5.520489202189999E-4]:3.340949579919E-1)[&rate=5.520489202189999E-4]:2.838474266141E-2,(77[&rate=5.520489202189999E-4]:2.611960345376E-1,71[&rate=5.520489202189999E-4]:1.981823359075E-1)[&rate=5.520489202189999E-4]:3.452585050997E-1)[&rate=5.520489202189999E-4]:8.916285761029E-2)[&rate=5.520489202189999E-4]:6.808145636879E-1)[&rate=5.520489202189999E-4]:3.622698271077E-2,((103[&rate=5.520489202189999E-4]:4.519492403518E-1,(29[&rate=5.520489202189999E-4]:4.010618271226E-1,(5[&rate=5.520489202189999E-4]:1.479275002164E-1,12[&rate=5.520489202189999E-4]:1.862836645998E-1)[&rate=5.520489202189999E-4]:1.079288474543E-1)[&rate=5.520489202189999E-4]:2.837641255579E-1)[&rate=5.520489202189999E-4]:1.626391898037E0,52[&rate=5.520489202189999E-4]:4.140474038277E-1)[&rate=5.520489202189999E-4]:2.658246545725E-1)[&rate=5.520489202189999E-4]:2.309748434879E-1)[&rate=5.520489202189999E-4]:3.057519069008E-1,125[&rate=5.520489202189999E-4]:9.980195738164E-1)[&rate=5.520489202189999E-4]:3.127071680298E-1)[&rate=5.520489202189999E-4]:1.341253670079E-1,(((66[&rate=5.520489202189999E-4]:2.647718479241E-1,(120[&rate=5.520489202189999E-4]:1.930174084014E0,(119[&rate=5.520489202189999E-4]:1.661573845397E0,((138[&rate=5.520489202189999E-4]:5.0518920371E-1,136[&rate=5.520489202189999E-4]:3.736823543948E-1)[&rate=5.520489202189999E-4]:2.917176420166E-1,135[&rate=5.520489202189999E-4]:5.969068457266E-1)[&rate=5.520489202189999E-4]:7.167217941912E-1)[&rate=5.520489202189999E-4]:3.644906495759E-1)[&rate=5.520489202189999E-4]:2.715840652799E-1)[&rate=5.520489202189999E-4]:3.36704259991E-3,126[&rate=5.520489202189999E-4]:1.515313080209E0)[&rate=5.520489202189999E-4]:6.207419888693E-2,((122[&rate=5.520489202189999E-4]:1.972253352409E-1,(124[&rate=5.520489202189999E-4]:1.432496223509E-1,123[&rate=5.520489202189999E-4]:1.45981862788E-1)[&rate=5.520489202189999E-4]:5.124347245287E-2)[&rate=5.520489202189999E-4]:4.504245168016E-1,67[&rate=5.520489202189999E-4]:1.463773017018E-1)[&rate=5.520489202189999E-4]:1.838357877091E-1)[&rate=5.520489202189999E-4]:4.002517150041E-1)[&rate=5.520489202189999E-4]:1.293938367355E-1,((((40[&rate=5.520489202189999E-4]:6.76051681179E-1,(39[&rate=5.520489202189999E-4]:6.409763828934E-1,((147[&rate=5.520489202189999E-4]:5.727569369801E-1,146[&rate=5.520489202189999E-4]:6.355984670346E-1)[&rate=5.520489202189999E-4]:1.241379276621E-1,(((16[&rate=5.520489202189999E-4]:2.519371450148E0,(101[&rate=5.520489202189999E-4]:7.538884376108E-1,(((102[&rate=5.520489202189999E-4]:1.416576437516E-1,(((1[&rate=5.520489202189999E-4]:5.105412494807E-2,(28[&rate=5.520489202189999E-4]:7.060125357241E-1,21[&rate=5.520489202189999E-4]:6.813550014777E-1)[&rate=5.520489202189999E-4]:1.313429590869E-1)[&rate=5.520489202189999E-4]:6.00608999493E-2,24[&rate=5.520489202189999E-4]:8.919369427056E-1)[&rate=5.520489202189999E-4]:3.968159126833E-1,((11[&rate=5.520489202189999E-4]:5.031598299094E-1,140[&rate=5.520489202189999E-4]:4.839817477177E-1)[&rate=5.520489202189999E-4]:2.00232354971E-2,(23[&rate=5.520489202189999E-4]:5.640413006004E-1,(25[&rate=5.520489202189999E-4]:3.777062329972E-1,20[&rate=5.520489202189999E-4]:3.585281508054E-1)[&rate=5.520489202189999E-4]:1.972939717128E-1)[&rate=5.520489202189999E-4]:4.407327165541E-2)[&rate=5.520489202189999E-4]:6.696793790234E-1)[&rate=5.520489202189999E-4]:1.454862397909E-2)[&rate=5.520489202189999E-4]:1.39536322902E-1,((((((107[&rate=5.520489202189999E-4]:4.232160451404E-1,109[&rate=5.520489202189999E-4]:4.423941273321E-1)[&rate=5.520489202189999E-4]:9.591230701768E-2,((114[&rate=5.520489202189999E-4]:6.492061196027E-2,104[&rate=5.520489202189999E-4]:1.25194584563E-1)[&rate=5.520489202189999E-4]:2.644155488579E-1,108[&rate=5.520489202189999E-4]:3.868704073936E-1)[&rate=5.520489202189999E-4]:1.295182187371E-1)[&rate=5.520489202189999E-4]:2.780370482187E-1,(115[&rate=5.520489202189999E-4]:4.64994761155E-1,(13[&rate=5.520489202189999E-4]:5.199392134016E-1,19[&rate=5.520489202189999E-4]:5.582953777853E-1)[&rate=5.520489202189999E-4]:2.724732857524E-2)[&rate=5.520489202189999E-4]:2.71896666619E-1)[&rate=5.520489202189999E-4]:5.572881945316E-2,((148[&rate=5.520489202189999E-4]:3.457635007682E-1,143[&rate=5.520489202189999E-4]:3.430237747408E-1)[&rate=5.520489202189999E-4]:2.713360971359E-1,(116[&rate=5.520489202189999E-4]:3.976464098651E-1,((106[&rate=5.520489202189999E-4]:9.354358893015E-2,111[&rate=5.520489202189999E-4]:1.099819450945E-1)[&rate=5.520489202189999E-4]:3.481508243588E-1,139[&rate=5.520489202189999E-4]:6.334752352067E-1)[&rate=5.520489202189999E-4]:1.622596917888E-2)[&rate=5.520489202189999E-4]:1.810970236553E-1)[&rate=5.520489202189999E-4]:2.138768137068E-1)[&rate=5.520489202189999E-4]:1.454615960228E-1,((105[&rate=5.520489202189999E-4]:4.487564395999E-1,(117[&rate=5.520489202189999E-4]:4.212697498033E-1,110[&rate=5.520489202189999E-4]:4.13050571721E-1)[&rate=5.520489202189999E-4]:5.762367609806E-2)[&rate=5.520489202189999E-4]:2.18207269515E-1,(((113[&rate=5.520489202189999E-4]:4.70401362192E-1,((17[&rate=5.520489202189999E-4]:3.663826249178E-1,14[&rate=5.520489202189999E-4]:3.280264605341E-1)[&rate=5.520489202189999E-4]:1.374169839238E-1,(30[&rate=5.520489202189999E-4]:1.857865277937E-1,4[&rate=5.520489202189999E-4]:1.318378806765E-2)[&rate=5.520489202189999E-4]:3.947254098151E-1)[&rate=5.520489202189999E-4]:4.957917734121E-3)[&rate=5.520489202189999E-4]:4.932288877076E-3,9[&rate=5.520489202189999E-4]:4.67114472987E-1)[&rate=5.520489202189999E-4]:9.652738561002E-2,112[&rate=5.520489202189999E-4]:5.718610366791E-1)[&rate=5.520489202189999E-4]:1.224999327096E-1)[&rate=5.520489202189999E-4]:3.259126546831E-1)[&rate=5.520489202189999E-4]:2.962787304639E-1,(((144[&rate=5.520489202189999E-4]:1.928363591848E-1,141[&rate=5.520489202189999E-4]:1.955760852121E-1)[&rate=5.520489202189999E-4]:4.287906999723E-2,145[&rate=5.520489202189999E-4]:2.411948812369E-1)[&rate=5.520489202189999E-4]:2.400229002482E-1,142[&rate=5.520489202189999E-4]:4.812177814852E-1)[&rate=5.520489202189999E-4]:1.007937312777E0)[&rate=5.520489202189999E-4]:3.861421485744E-2)[&rate=5.520489202189999E-4]:1.232473062445E-1,((3[&rate=5.520489202189999E-4]:3.719097168218E-1,((88[&rate=5.520489202189999E-4]:1.716392738411E-1,89[&rate=5.520489202189999E-4]:1.853379039781E-1)[&rate=5.520489202189999E-4]:1.307400142798E-1,((87[&rate=5.520489202189999E-4]:1.687766844243E-1,(83[&rate=5.520489202189999E-4]:1.462228081868E-1,((86[&rate=5.520489202189999E-4]:7.897916566187E-2,93[&rate=5.520489202189999E-4]:9.267779579889E-2)[&rate=5.520489202189999E-4]:1.154224978252E-2,(85[&rate=5.520489202189999E-4]:8.552697480074E-2,84[&rate=5.520489202189999E-4]:8.552697480074E-2)[&rate=5.520489202189999E-4]:4.994440643647E-3)[&rate=5.520489202189999E-4]:5.570139274244E-2)[&rate=5.520489202189999E-4]:2.255387623746E-2)[&rate=5.520489202189999E-4]:1.387512802159E-2,(92[&rate=5.520489202189999E-4]:1.659771636829E-1,(90[&rate=5.520489202189999E-4]:1.081908805633E-1,91[&rate=5.520489202189999E-4]:1.081908805633E-1)[&rate=5.520489202189999E-4]:5.778628311962E-2)[&rate=5.520489202189999E-4]:3.037327889999E-2)[&rate=5.520489202189999E-4]:1.19727475675E-1)[&rate=5.520489202189999E-4]:6.09256456098E-1)[&rate=5.520489202189999E-4]:5.005452787309E-1,((6[&rate=5.520489202189999E-4]:5.021260095576E-1,18[&rate=5.520489202189999E-4]:5.651397081878E-1)[&rate=5.520489202189999E-4]:9.108996243213E-2,(10[&rate=5.520489202189999E-4]:5.471733672433E-1,15[&rate=5.520489202189999E-4]:5.855295316267E-1)[&rate=5.520489202189999E-4]:6.248096091088E-2)[&rate=5.520489202189999E-4]:3.312938180834E-1)[&rate=5.520489202189999E-4]:5.29246551318E-1)[&rate=5.520489202189999E-4]:3.549266167677E-1)[&rate=5.520489202189999E-4]:6.53154245414E-1)[&rate=5.520489202189999E-4]:6.437781042784E-2,((((22[&rate=5.520489202189999E-4]:3.397844203995E-1,27[&rate=5.520489202189999E-4]:3.562227765639E-1)[&rate=5.520489202189999E-4]:2.806174895793E-1,31[&rate=5.520489202189999E-4]:6.751964305268E-1)[&rate=5.520489202189999E-4]:2.967183535754E-2,(26[&rate=5.520489202189999E-4]:5.61948911619E-1,(7[&rate=5.520489202189999E-4]:5.994687167706E-2,8[&rate=5.520489202189999E-4]:5.994687167706E-2)[&rate=5.520489202189999E-4]:3.951527248734E-1)[&rate=5.520489202189999E-4]:9.908373782696E-2)[&rate=5.520489202189999E-4]:8.409051354451E-2,2[&rate=5.520489202189999E-4]:5.615615191548E-1)[&rate=5.520489202189999E-4]:1.893420618133E0)[&rate=5.520489202189999E-4]:1.328603873242E-1,97[&rate=5.520489202189999E-4]:5.600784704169E-1)[&rate=5.520489202189999E-4]:8.401093678713E-3)[&rate=5.520489202189999E-4]:1.458567431581E-3)[&rate=5.520489202189999E-4]:3.507529828558E-2)[&rate=5.520489202189999E-4]:2.252475398512E-5,((((100[&rate=5.520489202189999E-4]:1.410365742573E-1,94[&rate=5.520489202189999E-4]:1.410365742573E-1)[&rate=5.520489202189999E-4]:1.048933281915E-1,95[&rate=5.520489202189999E-4]:3.306293560009E-1)[&rate=5.520489202189999E-4]:3.097026455442E-1,98[&rate=5.520489202189999E-4]:6.294030397963E-1)[&rate=5.520489202189999E-4]:2.832113772227E-2,(99[&rate=5.520489202189999E-4]:5.145269993228E-1,96[&rate=5.520489202189999E-4]:4.790078736399E-1)[&rate=5.520489202189999E-4]:1.650551016931E-1)[&rate=5.520489202189999E-4]:1.467653289606E-1)[&rate=5.520489202189999E-4]:4.42162397033E-1,38[&rate=5.520489202189999E-4]:1.049930592037E0)[&rate=5.520489202189999E-4]:2.571874183866E-1,((((((62[&rate=5.520489202189999E-4]:2.865125605281E-1,65[&rate=5.520489202189999E-4]:9.473173861033E-2)[&rate=5.520489202189999E-4]:3.603790685098E-3,(64[&rate=5.520489202189999E-4]:2.092389538854E-1,60[&rate=5.520489202189999E-4]:5.855402237868E-2)[&rate=5.520489202189999E-4]:3.978150691675E-2)[&rate=5.520489202189999E-4]:3.218309850312E-1,(61[&rate=5.520489202189999E-4]:1.455729122397E-1,63[&rate=5.520489202189999E-4]:1.044770218286E-1)[&rate=5.520489202189999E-4]:4.663744240046E-1)[&rate=5.520489202189999E-4]:8.665442825131E-1,(((118[&rate=5.520489202189999E-4]:7.29266997511E-1,69[&rate=5.520489202189999E-4]:7.402259016207E-1)[&rate=5.520489202189999E-4]:8.776712574195E-2,((132[&rate=5.520489202189999E-4]:6.29830824854E-2,129[&rate=5.520489202189999E-4]:6.024335645805E-2)[&rate=5.520489202189999E-4]:8.534522654039E-2,(131[&rate=5.520489202189999E-4]:1.274854664549E-1,130[&rate=5.520489202189999E-4]:1.247457404275E-1)[&rate=5.520489202189999E-4]:2.084284257093E-2)[&rate=5.520489202189999E-4]:5.344592388846E-1)[&rate=5.520489202189999E-4]:5.691481464859E-1,128[&rate=5.520489202189999E-4]:1.246456242342E0)[&rate=5.520489202189999E-4]:9.230934901854E-2)[&rate=5.520489202189999E-4]:4.941375478985E-1,(127[&rate=5.520489202189999E-4]:2.855432640789E0,(121[&rate=5.520489202189999E-4]:2.409238269597E0,36[&rate=5.520489202189999E-4]:3.297862148024E-1)[&rate=5.520489202189999E-4]:5.098480781197E-3)[&rate=5.520489202189999E-4]:1.582666285308E-2)[&rate=5.520489202189999E-4]:1.777306643849E-2,(((((44[&rate=5.520489202189999E-4]:2.066701782898E-2,47[&rate=5.520489202189999E-4]:2.613149870323E-2)[&rate=5.520489202189999E-4]:6.142315098571E-1,(46[&rate=5.520489202189999E-4]:5.289056213592E-1,(43[&rate=5.520489202189999E-4]:5.135528876669E-1,((41[&rate=5.520489202189999E-4]:1.550476535884E-1,48[&rate=5.520489202189999E-4]:1.987635005829E-1)[&rate=5.520489202189999E-4]:1.150887438887E-1,42[&rate=5.520489202189999E-4]:2.756008783513E-1)[&rate=5.520489202189999E-4]:1.887716814469E-1)[&rate=5.520489202189999E-4]:1.535273369226E-2)[&rate=5.520489202189999E-4]:1.114573872011E-1)[&rate=5.520489202189999E-4]:8.56549492442E-2,(51[&rate=5.520489202189999E-4]:6.836366183372E-1,(50[&rate=5.520489202189999E-4]:5.410791453674E-1,49[&rate=5.520489202189999E-4]:5.410791453674E-1)[&rate=5.520489202189999E-4]:1.370929920956E-1)[&rate=5.520489202189999E-4]:1.505893509581E-2)[&rate=5.520489202189999E-4]:6.374331680159E-3,45[&rate=5.520489202189999E-4]:7.241955681733E-1)[&rate=5.520489202189999E-4]:3.398559650317E-1,35[&rate=5.520489202189999E-4]:3.086806222086E-1)[&rate=5.520489202189999E-4]:1.322846020074E-2)[&rate=5.520489202189999E-4]:3.828434814986E-1)[&rate=5.520489202189999E-4]:1.551060772427E-1)[&rate=5.520489202189999E-4]:2.734586170742E-2,33[&rate=5.520489202189999E-4]:7.752448063547E-3)[&rate=5.520489202189999E-4]:9.853854073215E-3);
tree STATE_66620000 [&joint=-20966.501552816077,lnP=-20966.501552816077] = [&R] (33[&rate=5.56007578483955E-4]:1.611421173391E-1,((((124[&rate=5.56007578483955E-4]:4.67981181449E-1,(123[&rate=5.56007578483955E-4]:3.619433283854E-1,122[&rate=5.56007578483955E-4]:3.619433283854E-1)[&rate=5.56007578483955E-4]:1.087700935008E-1)[&rate=5.56007578483955E-4]:4.087696606176E-1,67[&rate=5.56007578483955E-4]:3.78210532163E-1)[&rate=5.56007578483955E-4]:1.924415808857E-1,(66[&rate=5.56007578483955E-4]:4.087131645231E-1,(((126[&rate=5.56007578483955E-4]:9.208237034153E-1,((138[&rate=5.56007578483955E-4]:1.846084463322E-1,136[&rate=5.56007578483955E-4]:5.310159701702E-2)[&rate=5.56007578483955E-4]:4.128599171362E-1,135[&rate=5.56007578483955E-4]:3.974683634684E-1)[&rate=5.56007578483955E-4]:9.611126571113E-1)[&rate=5.56007578483955E-4]:3.040332601203E-3,119[&rate=5.56007578483955E-4]:1.70956655866E0)[&rate=5.56007578483955E-4]:1.033823425901E-1,120[&rate=5.56007578483955E-4]:1.717058490292E0)[&rate=5.56007578483955E-4]:6.286409756014E-1)[&rate=5.56007578483955E-4]:1.619389485256E-1)[&rate=5.56007578483955E-4]:3.463166463693E-1,(34[&rate=5.56007578483955E-4]:3.908114584308E-2,(((((((16[&rate=5.56007578483955E-4]:2.613848738529E0,40[&rate=5.56007578483955E-4]:5.283558124122E-1)[&rate=5.56007578483955E-4]:8.395210463855E-2,(((101[&rate=5.56007578483955E-4]:7.510488329638E-1,(((((1[&rate=5.56007578483955E-4]:1.297546094076E-1,(28[&rate=5.56007578483955E-4]:7.982735174859E-1,21[&rate=5.56007578483955E-4]:7.736159832395E-1)[&rate=5.56007578483955E-4]:1.177824617846E-1)[&rate=5.56007578483955E-4]:1.094278302352E-1,24[&rate=5.56007578483955E-4]:1.020004357451E0)[&rate=5.56007578483955E-4]:3.890526580952E-1,(102[&rate=5.56007578483955E-4]:1.806085501575E-1,((11[&rate=5.56007578483955E-4]:6.318846917636E-1,140[&rate=5.56007578483955E-4]:6.127066095718E-1)[&rate=5.56007578483955E-4]:1.06519845506E-1,(23[&rate=5.56007578483955E-4]:5.783103306329E-1,(25[&rate=5.56007578483955E-4]:3.956116566276E-1,20[&rate=5.56007578483955E-4]:3.764335744359E-1)[&rate=5.56007578483955E-4]:1.93657578115E-1)[&rate=5.56007578483955E-4]:2.450257134858E-1)[&rate=5.56007578483955E-4]:5.079574375454E-1)[&rate=5.56007578483955E-4]:6.68046297724E-2)[&rate=5.56007578483955E-4]:3.449827513592E-2,(((((13[&rate=5.56007578483955E-4]:6.17811411972E-1,19[&rate=5.56007578483955E-4]:6.561675763557E-1)[&rate=5.56007578483955E-4]:6.070403342802E-2,(115[&rate=5.56007578483955E-4]:4.984226916623E-1,((((114[&rate=5.56007578483955E-4]:1.48363034363E-1,104[&rate=5.56007578483955E-4]:2.086370069658E-1)[&rate=5.56007578483955E-4]:6.941906309684E-2,107[&rate=5.56007578483955E-4]:2.780560700626E-1)[&rate=5.56007578483955E-4]:1.792732893686E-2,108[&rate=5.56007578483955E-4]:2.932436729721E-1)[&rate=5.56007578483955E-4]:1.583695178638E-1,109[&rate=5.56007578483955E-4]:4.73530999055E-1)[&rate=5.56007578483955E-4]:1.043437474018E-1)[&rate=5.56007578483955E-4]:9.790097291584E-2)[&rate=5.56007578483955E-4]:1.906977432318E-1,((((111[&rate=5.56007578483955E-4]:3.498182470452E-2,139[&rate=5.56007578483955E-4]:2.103242904579E-1)[&rate=5.56007578483955E-4]:4.307235088564E-1,106[&rate=5.56007578483955E-4]:4.492669773966E-1)[&rate=5.56007578483955E-4]:7.496380512085E-2,116[&rate=5.56007578483955E-4]:4.639568099147E-1)[&rate=5.56007578483955E-4]:4.114797260047E-2,(148[&rate=5.56007578483955E-4]:2.247937827893E-1,143[&rate=5.56007578483955E-4]:2.22054056762E-1)[&rate=5.56007578483955E-4]:3.186671641095E-1)[&rate=5.56007578483955E-4]:2.819166252948E-1)[&rate=5.56007578483955E-4]:1.728114389329E-2,(((110[&rate=5.56007578483955E-4]:4.149626867423E-1,105[&rate=5.56007578483955E-4]:3.930448785232E-1)[&rate=5.56007578483955E-4]:8.89927758562E-3,117[&rate=5.56007578483955E-4]:4.320811424102E-1)[&rate=5.56007578483955E-4]:3.067970359079E-1,((30[&rate=5.56007578483955E-4]:2.520449278409E-1,4[&rate=5.56007578483955E-4]:7.944218811491E-2)[&rate=5.56007578483955E-4]:4.402901351284E-1,((9[&rate=5.56007578483955E-4]:5.592355939851E-1,(113[&rate=5.56007578483955E-4]:5.641253015031E-1,(17[&rate=5.56007578483955E-4]:4.155385914544E-1,14[&rate=5.56007578483955E-4]:3.771824270708E-1)[&rate=5.56007578483955E-4]:1.869428744323E-1)[&rate=5.56007578483955E-4]:3.329470564078E-3)[&rate=5.56007578483955E-4]:8.97573579775E-3,112[&rate=5.56007578483955E-4]:5.764305078649E-1)[&rate=5.56007578483955E-4]:8.360619535626E-4)[&rate=5.56007578483955E-4]:1.58871882472E-1)[&rate=5.56007578483955E-4]:1.503558802346E-1)[&rate=5.56007578483955E-4]:3.293914354543E-1,((141[&rate=5.56007578483955E-4]:2.615774121222E-1,(145[&rate=5.56007578483955E-4]:1.45585731909E-1,144[&rate=5.56007578483955E-4]:1.40106279854E-1)[&rate=5.56007578483955E-4]:1.187314062408E-1)[&rate=5.56007578483955E-4]:1.695679221705E-1,142[&rate=5.56007578483955E-4]:4.338850603203E-1)[&rate=5.56007578483955E-4]:9.546034473853E-1)[&rate=5.56007578483955E-4]:1.39998289826E-1)[&rate=5.56007578483955E-4]:9.084913903414E-2,((((10[&rate=5.56007578483955E-4]:4.148507245332E-1,15[&rate=5.56007578483955E-4]:4.532068889166E-1)[&rate=5.56007578483955E-4]:1.664881357568E-1,(18[&rate=5.56007578483955E-4]:5.603988992136E-1,3[&rate=5.56007578483955E-4]:4.45330406063E-1)[&rate=5.56007578483955E-4]:6.751530354214E-2)[&rate=5.56007578483955E-4]:1.31648571021E-1,6[&rate=5.56007578483955E-4]:6.965490751466E-1)[&rate=5.56007578483955E-4]:6.681862255181E-1,((88[&rate=5.56007578483955E-4]:7.228757971615E-2,89[&rate=5.56007578483955E-4]:8.598620985316E-2)[&rate=5.56007578483955E-4]:2.018167842095E-1,((87[&rate=5.56007578483955E-4]:1.279170841965E-1,(92[&rate=5.56007578483955E-4]:1.094839611107E-1,(90[&rate=5.56007578483955E-4]:9.61254611511E-2,91[&rate=5.56007578483955E-4]:9.61254611511E-2)[&rate=5.56007578483955E-4]:1.33584999596E-2)[&rate=5.56007578483955E-4]:3.213175322282E-2)[&rate=5.56007578483955E-4]:5.084603962871E-2,((((93[&rate=5.56007578483955E-4]:9.176539364043E-2,86[&rate=5.56007578483955E-4]:7.806676350342E-2)[&rate=5.56007578483955E-4]:8.209427587049E-3,85[&rate=5.56007578483955E-4]:8.627619109047E-2)[&rate=5.56007578483955E-4]:5.741218385659E-2,83[&rate=5.56007578483955E-4]:1.436883749471E-1)[&rate=5.56007578483955E-4]:4.907785308503E-3,84[&rate=5.56007578483955E-4]:1.485961602556E-1)[&rate=5.56007578483955E-4]:3.016696356966E-2)[&rate=5.56007578483955E-4]:9.534124010038E-2)[&rate=5.56007578483955E-4]:1.578302169616E0)[&rate=5.56007578483955E-4]:5.734036192834E-2)[&rate=5.56007578483955E-4]:3.837676909188E-1)[&rate=5.56007578483955E-4]:7.385408652554E-1,((31[&rate=5.56007578483955E-4]:5.898252650201E-1,2[&rate=5.56007578483955E-4]:3.624280047461E-1)[&rate=5.56007578483955E-4]:2.742498517396E-1,((26[&rate=5.56007578483955E-4]:6.431229650339E-1,(7[&rate=5.56007578483955E-4]:3.469026750001E-1,8[&rate=5.56007578483955E-4]:3.469026750001E-1)[&rate=5.56007578483955E-4]:1.893709749652E-1)[&rate=5.56007578483955E-4]:1.160684584163E-1,(22[&rate=5.56007578483955E-4]:3.631491335404E-1,27[&rate=5.56007578483955E-4]:3.795874897048E-1)[&rate=5.56007578483955E-4]:3.850833858001E-1)[&rate=5.56007578483955E-4]:6.104807687123E-2)[&rate=5.56007578483955E-4]:1.836473485569E0)[&rate=5.56007578483955E-4]:5.521562392977E-2,147[&rate=5.56007578483955E-4]:6.290182123355E-1)[&rate=5.56007578483955E-4]:4.066675389557E-2)[&rate=5.56007578483955E-4]:1.702151292485E-2,(((97[&rate=5.56007578483955E-4]:3.763450652542E-1,39[&rate=5.56007578483955E-4]:4.473833166203E-1)[&rate=5.56007578483955E-4]:3.471391624786E-2,146[&rate=5.56007578483955E-4]:6.023158121031E-1)[&rate=5.56007578483955E-4]:1.349948716053E-1,((((100[&rate=5.56007578483955E-4]:3.189004287244E-1,94[&rate=5.56007578483955E-4]:3.189004287244E-1)[&rate=5.56007578483955E-4]:1.689724754174E-1,95[&rate=5.56007578483955E-4]:5.725723576939E-1)[&rate=5.56007578483955E-4]:9.372566798459E-2,(99[&rate=5.56007578483955E-4]:5.838668453167E-1,96[&rate=5.56007578483955E-4]:5.483477196338E-1)[&rate=5.56007578483955E-4]:9.336014211034E-2)[&rate=5.56007578483955E-4]:1.329234359867E-2,98[&rate=5.56007578483955E-4]:6.686614075285E-1)[&rate=5.56007578483955E-4]:7.684599749133E-2)[&rate=5.56007578483955E-4]:1.223732550213E-2)[&rate=5.56007578483955E-4]:3.056784586579E-1,38[&rate=5.56007578483955E-4]:8.667018777045E-1)[&rate=5.56007578483955E-4]:3.038252792296E-1,((((50[&rate=5.56007578483955E-4]:4.075797880168E-1,49[&rate=5.56007578483955E-4]:4.075797880168E-1)[&rate=5.56007578483955E-4]:1.571019091951E-1,((51[&rate=5.56007578483955E-4]:4.674306777805E-1,(47[&rate=5.56007578483955E-4]:7.795782299629E-2,44[&rate=5.56007578483955E-4]:7.249334212204E-2)[&rate=5.56007578483955E-4]:4.167952591557E-1)[&rate=5.56007578483955E-4]:8.201254778784E-4,((42[&rate=5.56007578483955E-4]:2.226103641722E-1,(48[&rate=5.56007578483955E-4]:1.034639916028E-1,41[&rate=5.56007578483955E-4]:5.974814460836E-2)[&rate=5.56007578483955E-4]:1.573977386896E-1)[&rate=5.56007578483955E-4]:1.555442014038E-1,(43[&rate=5.56007578483955E-4]:3.992696408894E-1,46[&rate=5.56007578483955E-4]:3.992696408894E-1)[&rate=5.56007578483955E-4]:2.806525255537E-2)[&rate=5.56007578483955E-4]:6.823831418515E-2)[&rate=5.56007578483955E-4]:1.018953748278E-1)[&rate=5.56007578483955E-4]:2.059686788099E-1,45[&rate=5.56007578483955E-4]:7.952405399562E-1)[&rate=5.56007578483955E-4]:3.994447521696E-1,(35[&rate=5.56007578483955E-4]:1.370331615972E-1,((127[&rate=5.56007578483955E-4]:1.962198077816E0,121[&rate=5.56007578483955E-4]:1.521102187406E0)[&rate=5.56007578483955E-4]:6.190902315935E-1,(36[&rate=5.56007578483955E-4]:8.516179376371E-3,((((65[&rate=5.56007578483955E-4]:2.319746011887E-1,((60[&rate=5.56007578483955E-4]:7.072690402285E-2,64[&rate=5.56007578483955E-4]:2.214118355295E-1)[&rate=5.56007578483955E-4]:2.593843546437E-2,62[&rate=5.56007578483955E-4]:2.88446161405E-1)[&rate=5.56007578483955E-4]:1.353092617015E-1)[&rate=5.56007578483955E-4]:3.641247840915E-1,(61[&rate=5.56007578483955E-4]:4.752895051293E-2,63[&rate=5.56007578483955E-4]:6.433060101889E-3)[&rate=5.56007578483955E-4]:7.40351256685E-1)[&rate=5.56007578483955E-4]:7.246969009729E-1,128[&rate=5.56007578483955E-4]:1.372851080774E0)[&rate=5.56007578483955E-4]:2.888851142316E-2,((131[&rate=5.56007578483955E-4]:2.731386749811E-1,((130[&rate=5.56007578483955E-4]:1.670764954863E-1,129[&rate=5.56007578483955E-4]:1.670764954863E-1)[&rate=5.56007578483955E-4]:6.017292934543E-3,132[&rate=5.56007578483955E-4]:1.758335144482E-1)[&rate=5.56007578483955E-4]:9.730516053286E-2)[&rate=5.56007578483955E-4]:4.528093175818E-1,(69[&rate=5.56007578483955E-4]:7.670730476296E-1,118[&rate=5.56007578483955E-4]:7.561141435199E-1)[&rate=5.56007578483955E-4]:1.040804243855E-1)[&rate=5.56007578483955E-4]:6.812710516886E-1)[&rate=5.56007578483955E-4]:8.896836800162E-2)[&rate=5.56007578483955E-4]:5.222418482823E-2)[&rate=5.56007578483955E-4]:1.228681398583E-1)[&rate=5.56007578483955E-4]:3.022812195323E-1)[&rate=5.56007578483955E-4]:1.288473292891E-1)[&rate=5.56007578483955E-4]:2.107698751073E-1,((((59[&rate=5.56007578483955E-4]:4.887673111881E-1,((56[&rate=5.56007578483955E-4]:3.690370178508E-1,55[&rate=5.56007578483955E-4]:3.690370178508E-1)[&rate=5.56007578483955E-4]:7.638045251027E-2,((58[&rate=5.56007578483955E-4]:1.18296869939E-1,37[&rate=5.56007578483955E-4]:1.374225529991E-1)[&rate=5.56007578483955E-4]:3.675813793487E-2,54[&rate=5.56007578483955E-4]:9.767795869355E-2)[&rate=5.56007578483955E-4]:3.17684866859E-1)[&rate=5.56007578483955E-4]:3.515311951539E-2)[&rate=5.56007578483955E-4]:6.990590397355E-2,57[&rate=5.56007578483955E-4]:5.614054555988E-1)[&rate=5.56007578483955E-4]:2.685119255099E-1,68[&rate=5.56007578483955E-4]:7.780048128026E-1)[&rate=5.56007578483955E-4]:3.028818781367E-1,((((133[&rate=5.56007578483955E-4]:1.77914897457E-1,137[&rate=5.56007578483955E-4]:2.19010787868E-1)[&rate=5.56007578483955E-4]:8.375702398043E-2,134[&rate=5.56007578483955E-4]:2.315349351363E-1)[&rate=5.56007578483955E-4]:1.325805868064E0,125[&rate=5.56007578483955E-4]:5.950157788719E-1)[&rate=5.56007578483955E-4]:6.222793223264E-3,(((52[&rate=5.56007578483955E-4]:4.765156372543E-1,(103[&rate=5.56007578483955E-4]:4.196654642773E-1,(29[&rate=5.56007578483955E-4]:4.621544839806E-1,(5[&rate=5.56007578483955E-4]:1.765386672927E-1,12[&rate=5.56007578483955E-4]:2.148948316762E-1)[&rate=5.56007578483955E-4]:1.404103372359E-1)[&rate=5.56007578483955E-4]:1.903876926255E-1)[&rate=5.56007578483955E-4]:1.721143907538E0)[&rate=5.56007578483955E-4]:2.255777176388E-1,(((70[&rate=5.56007578483955E-4]:2.984808871941E-1,(74[&rate=5.56007578483955E-4]:3.003201574094E-1,76[&rate=5.56007578483955E-4]:3.003201574094E-1)[&rate=5.56007578483955E-4]:3.651689416811E-2)[&rate=5.56007578483955E-4]:2.205054457139E-2,75[&rate=5.56007578483955E-4]:3.588875961489E-1)[&rate=5.56007578483955E-4]:4.729465710628E-1,((73[&rate=5.56007578483955E-4]:3.927443931202E-1,(77[&rate=5.56007578483955E-4]:3.451505824908E-1,((79[&rate=5.56007578483955E-4]:1.592366554858E-1,(78[&rate=5.56007578483955E-4]:4.884520075836E-2,72[&rate=5.56007578483955E-4]:2.692739253904E-2)[&rate=5.56007578483955E-4]:1.103914547275E-1)[&rate=5.56007578483955E-4]:5.424329419104E-2,82[&rate=5.56007578483955E-4]:2.216991277589E-1)[&rate=5.56007578483955E-4]:9.605419445782E-2)[&rate=5.56007578483955E-4]:4.211435857473E-2)[&rate=5.56007578483955E-4]:1.766478743076E-2,((80[&rate=5.56007578483955E-4]:1.685823708627E-2,81[&rate=5.56007578483955E-4]:1.685823708627E-2)[&rate=5.56007578483955E-4]:3.037890938937E-1,71[&rate=5.56007578483955E-4]:3.014692487883E-1)[&rate=5.56007578483955E-4]:4.044678107786E-2)[&rate=5.56007578483955E-4]:4.214249866608E-1)[&rate=5.56007578483955E-4]:6.085255249821E-1)[&rate=5.56007578483955E-4]:2.412474949452E-2,53[&rate=5.56007578483955E-4]:7.180213830763E-1)[&rate=5.56007578483955E-4]:9.359970268007E-2)[&rate=5.56007578483955E-4]:6.463147855109E-1)[&rate=5.56007578483955E-4]:2.457655323589E-1)[&rate=5.56007578483955E-4]:1.21071985012E-1,32[&rate=5.56007578483955E-4]:1.50720636887E-2)[&rate=5.56007578483955E-4]:2.091273935294E-3)[&rate=5.56007578483955E-4]:1.487391494481E-2)[&rate=5.56007578483955E-4]:1.236254127156E-1);
tree STATE_66630000 [&joint=-20973.91536942485,lnP=-20973.91536942485] = [&R] ((33[&rate=5.665344262277913E-4]:3.186543327358E-2,(((57[&rate=5.665344262277913E-4]:4.448076547229E-1,(((37[&rate=5.665344262277913E-4]:2.737358143365E-1,(58[&rate=5.665344262277913E-4]:1.468353718229E-1,54[&rate=5.665344262277913E-4]:8.945832264261E-2)[&rate=5.665344262277913E-4]:1.077747594535E-1)[&rate=5.665344262277913E-4]:4.874370022116E-3,59[&rate=5.665344262277913E-4]:2.403588182384E-1)[&rate=5.665344262277913E-4]:1.789159088312E-1,(56[&rate=5.665344262277913E-4]:3.194305762775E-1,55[&rate=5.665344262277913E-4]:3.194305762775E-1)[&rate=5.665344262277913E-4]:9.164742948055E-2)[&rate=5.665344262277913E-4]:2.280068721613E-2)[&rate=5.665344262277913E-4]:2.580879043049E-1,68[&rate=5.665344262277913E-4]:6.509829907217E-1)[&rate=5.665344262277913E-4]:3.321832916895E-1,((((133[&rate=5.665344262277913E-4]:3.270832876136E-1,137[&rate=5.665344262277913E-4]:3.681791780246E-1)[&rate=5.665344262277913E-4]:6.895039089064E-2,134[&rate=5.665344262277913E-4]:3.658966922031E-1)[&rate=5.665344262277913E-4]:1.117025967262E0,((((((74[&rate=5.665344262277913E-4]:3.26042731278E-1,76[&rate=5.665344262277913E-4]:3.26042731278E-1)[&rate=5.665344262277913E-4]:5.024944330265E-3,70[&rate=5.665344262277913E-4]:2.927115112248E-1)[&rate=5.665344262277913E-4]:6.390880391394E-2,75[&rate=5.665344262277913E-4]:3.949764795222E-1)[&rate=5.665344262277913E-4]:2.33043274211E-1,(((79[&rate=5.665344262277913E-4]:1.300455746472E-1,(78[&rate=5.665344262277913E-4]:8.797134464915E-2,72[&rate=5.665344262277913E-4]:6.605353642983E-2)[&rate=5.665344262277913E-4]:4.207422999809E-2)[&rate=5.665344262277913E-4]:2.085499444699E-1,82[&rate=5.665344262277913E-4]:3.468146971992E-1)[&rate=5.665344262277913E-4]:1.140365285657E-1,(((73[&rate=5.665344262277913E-4]:2.839280253845E-1,71[&rate=5.665344262277913E-4]:2.154348746997E-1)[&rate=5.665344262277913E-4]:6.837642901675E-2,77[&rate=5.665344262277913E-4]:3.468250023465E-1)[&rate=5.665344262277913E-4]:7.821074543902E-2,(80[&rate=5.665344262277913E-4]:2.632099759299E-2,81[&rate=5.665344262277913E-4]:2.632099759299E-2)[&rate=5.665344262277913E-4]:3.548791337542E-1)[&rate=5.665344262277913E-4]:6.321273825337E-2)[&rate=5.665344262277913E-4]:1.342918156396E-1)[&rate=5.665344262277913E-4]:7.849342718431E-1,((103[&rate=5.665344262277913E-4]:6.284679714498E-1,(29[&rate=5.665344262277913E-4]:5.167730514659E-1,(5[&rate=5.665344262277913E-4]:1.11553643569E-1,12[&rate=5.665344262277913E-4]:1.499098079525E-1)[&rate=5.665344262277913E-4]:2.600139284449E-1)[&rate=5.665344262277913E-4]:3.445716323127E-1)[&rate=5.665344262277913E-4]:1.418027606093E0,52[&rate=5.665344262277913E-4]:3.822018429821E-1)[&rate=5.665344262277913E-4]:2.924858452935E-1)[&rate=5.665344262277913E-4]:2.227374885713E-2,53[&rate=5.665344262277913E-4]:6.887647158213E-1)[&rate=5.665344262277913E-4]:4.221543297682E-2)[&rate=5.665344262277913E-4]:5.540350020747E-1,125[&rate=5.665344262277913E-4]:1.074632637212E0)[&rate=5.665344262277913E-4]:7.520031186628E-2)[&rate=5.665344262277913E-4]:4.758718434291E-1)[&rate=5.665344262277913E-4]:3.286980037311E-2,(32[&rate=5.665344262277913E-4]:3.186334849275E-2,((((((((98[&rate=5.665344262277913E-4]:5.306171816447E-1,((100[&rate=5.665344262277913E-4]:1.753048006739E-1,94[&rate=5.665344262277913E-4]:1.753048006739E-1)[&rate=5.665344262277913E-4]:4.902512022426E-2,95[&rate=5.665344262277913E-4]:3.090293744502E-1)[&rate=5.665344262277913E-4]:2.325167689432E-1)[&rate=5.665344262277913E-4]:1.459905092706E-1,(99[&rate=5.665344262277913E-4]:6.011949749439E-1,96[&rate=5.665344262277913E-4]:5.65675849261E-1)[&rate=5.665344262277913E-4]:9.727063946872E-2)[&rate=5.665344262277913E-4]:5.812061742301E-2,147[&rate=5.665344262277913E-4]:6.636900569724E-1)[&rate=5.665344262277913E-4]:4.318300708775E-2,((146[&rate=5.665344262277913E-4]:6.051086537229E-1,40[&rate=5.665344262277913E-4]:4.84890074488E-1)[&rate=5.665344262277913E-4]:6.601453099045E-2,((26[&rate=5.665344262277913E-4]:7.710278694038E-1,(7[&rate=5.665344262277913E-4]:3.771787986864E-1,8[&rate=5.665344262277913E-4]:3.771787986864E-1)[&rate=5.665344262277913E-4]:2.869997556488E-1)[&rate=5.665344262277913E-4]:3.700638289621E-1,((22[&rate=5.665344262277913E-4]:4.28836216881E-1,27[&rate=5.665344262277913E-4]:4.452745730454E-1)[&rate=5.665344262277913E-4]:3.233963512289E-1,(2[&rate=5.665344262277913E-4]:5.384117440729E-1,31[&rate=5.665344262277913E-4]:7.65809004347E-1)[&rate=5.665344262277913E-4]:4.121808431102E-2)[&rate=5.665344262277913E-4]:3.779002261462E-1)[&rate=5.665344262277913E-4]:1.550100353778E0)[&rate=5.665344262277913E-4]:9.859140940139E-2)[&rate=5.665344262277913E-4]:5.330971695573E-2,(((97[&rate=5.665344262277913E-4]:2.76154227693E-1,(101[&rate=5.665344262277913E-4]:7.626416088209E-1,((((((115[&rate=5.665344262277913E-4]:5.456262516981E-1,((((107[&rate=5.665344262277913E-4]:3.702639965446E-1,108[&rate=5.665344262277913E-4]:3.675242705172E-1)[&rate=5.665344262277913E-4]:1.78850399912E-2,(114[&rate=5.665344262277913E-4]:4.342923839464E-2,104[&rate=5.665344262277913E-4]:1.037032109974E-1)[&rate=5.665344262277913E-4]:2.844458255384E-1)[&rate=5.665344262277913E-4]:6.162804993587E-2,109[&rate=5.665344262277913E-4]:4.689551686634E-1)[&rate=5.665344262277913E-4]:1.046735160011E-1,(13[&rate=5.665344262277913E-4]:4.853477616752E-1,19[&rate=5.665344262277913E-4]:5.237039260589E-1)[&rate=5.665344262277913E-4]:9.102064901665E-2)[&rate=5.665344262277913E-4]:5.144962182818E-2)[&rate=5.665344262277913E-4]:1.519509207915E-1,((106[&rate=5.665344262277913E-4]:4.058896672596E-1,(139[&rate=5.665344262277913E-4]:4.821805375023E-1,111[&rate=5.665344262277913E-4]:3.068380717489E-1)[&rate=5.665344262277913E-4]:1.154899516751E-1)[&rate=5.665344262277913E-4]:2.411640661189E-1,(116[&rate=5.665344262277913E-4]:5.553353667177E-1,(148[&rate=5.665344262277913E-4]:2.514571891432E-1,143[&rate=5.665344262277913E-4]:2.487174631158E-1)[&rate=5.665344262277913E-4]:3.422343419582E-1)[&rate=5.665344262277913E-4]:3.144439405812E-2)[&rate=5.665344262277913E-4]:1.107974117138E-1)[&rate=5.665344262277913E-4]:3.283869462695E-1,(((((117[&rate=5.665344262277913E-4]:2.509138707684E-1,105[&rate=5.665344262277913E-4]:2.207768844671E-1)[&rate=5.665344262277913E-4]:2.522772575047E-1,110[&rate=5.665344262277913E-4]:4.949719501908E-1)[&rate=5.665344262277913E-4]:3.662027315734E-2,113[&rate=5.665344262277913E-4]:5.370716754029E-1)[&rate=5.665344262277913E-4]:1.330580658603E-1,((112[&rate=5.665344262277913E-4]:4.21386969337E-1,(30[&rate=5.665344262277913E-4]:2.492277003798E-1,4[&rate=5.665344262277913E-4]:7.662496065375E-2)[&rate=5.665344262277913E-4]:2.872277621081E-1)[&rate=5.665344262277913E-4]:1.387416987243E-1,9[&rate=5.665344262277913E-4]:5.519094899792E-1)[&rate=5.665344262277913E-4]:1.100010732019E-1)[&rate=5.665344262277913E-4]:5.817394260239E-3,(17[&rate=5.665344262277913E-4]:4.812407114071E-1,14[&rate=5.665344262277913E-4]:4.428845470234E-1)[&rate=5.665344262277913E-4]:2.330625885E-1)[&rate=5.665344262277913E-4]:4.322087640576E-1)[&rate=5.665344262277913E-4]:2.253104926032E-1,((145[&rate=5.665344262277913E-4]:1.138000242442E-1,(141[&rate=5.665344262277913E-4]:7.308502720582E-2,144[&rate=5.665344262277913E-4]:7.034530117846E-2)[&rate=5.665344262277913E-4]:3.797527101075E-2)[&rate=5.665344262277913E-4]:6.165628126593E-1,142[&rate=5.665344262277913E-4]:7.303628369034E-1)[&rate=5.665344262277913E-4]:7.75706295007E-1)[&rate=5.665344262277913E-4]:6.798760463393E-2,((102[&rate=5.665344262277913E-4]:3.302057372054E-2,((11[&rate=5.665344262277913E-4]:3.159933823208E-1,140[&rate=5.665344262277913E-4]:2.96815300129E-1)[&rate=5.665344262277913E-4]:5.99392837149E-1,(23[&rate=5.665344262277913E-4]:6.394909698722E-1,(25[&rate=5.665344262277913E-4]:6.320345630306E-1,20[&rate=5.665344262277913E-4]:6.128564808389E-1)[&rate=5.665344262277913E-4]:1.841531095124E-2)[&rate=5.665344262277913E-4]:3.608267564468E-1)[&rate=5.665344262277913E-4]:1.833877789082E-1)[&rate=5.665344262277913E-4]:1.925903436543E-1,((1[&rate=5.665344262277913E-4]:2.157893501424E-1,(28[&rate=5.665344262277913E-4]:7.167286879456E-1,21[&rate=5.665344262277913E-4]:6.920711536992E-1)[&rate=5.665344262277913E-4]:2.853620320597E-1)[&rate=5.665344262277913E-4]:1.59746257255E-1,24[&rate=5.665344262277913E-4]:1.156357525206E0)[&rate=5.665344262277913E-4]:2.308972277856E-1)[&rate=5.665344262277913E-4]:1.018704767038E-1)[&rate=5.665344262277913E-4]:1.128061396977E-1,((((92[&rate=5.665344262277913E-4]:2.539296604201E-1,(90[&rate=5.665344262277913E-4]:6.434549959693E-2,91[&rate=5.665344262277913E-4]:6.434549959693E-2)[&rate=5.665344262277913E-4]:1.895841608232E-1)[&rate=5.665344262277913E-4]:9.769115879427E-2,(((83[&rate=5.665344262277913E-4]:5.209788565197E-2,85[&rate=5.665344262277913E-4]:5.209788565197E-2)[&rate=5.665344262277913E-4]:1.962848631887E-1,86[&rate=5.665344262277913E-4]:2.483827488407E-1)[&rate=5.665344262277913E-4]:3.384720235821E-2,(93[&rate=5.665344262277913E-4]:1.979306244537E-2,84[&rate=5.665344262277913E-4]:6.094432308353E-3)[&rate=5.665344262277913E-4]:2.761355188906E-1)[&rate=5.665344262277913E-4]:5.569223787846E-2)[&rate=5.665344262277913E-4]:4.929844974477E-2,(87[&rate=5.665344262277913E-4]:3.168966381688E-1,(88[&rate=5.665344262277913E-4]:1.422194392049E-1,89[&rate=5.665344262277913E-4]:1.559180693419E-1)[&rate=5.665344262277913E-4]:1.746771989639E-1)[&rate=5.665344262277913E-4]:7.032400065332E-2)[&rate=5.665344262277913E-4]:1.045638797812E0,((6[&rate=5.665344262277913E-4]:7.305318092951E-1,(18[&rate=5.665344262277913E-4]:6.506553933329E-1,(10[&rate=5.665344262277913E-4]:4.503640935888E-1,15[&rate=5.665344262277913E-4]:4.887202579722E-1)[&rate=5.665344262277913E-4]:1.537159572784E-1)[&rate=5.665344262277913E-4]:1.428901145923E-1)[&rate=5.665344262277913E-4]:4.055393163955E-2,3[&rate=5.665344262277913E-4]:7.190309464141E-1)[&rate=5.665344262277913E-4]:1.741024628232E-1)[&rate=5.665344262277913E-4]:5.444143985116E-1)[&rate=5.665344262277913E-4]:3.278335270995E-1)[&rate=5.665344262277913E-4]:5.577150292321E-1)[&rate=5.665344262277913E-4]:1.442057769579E-2,39[&rate=5.665344262277913E-4]:3.61613056755E-1)[&rate=5.665344262277913E-4]:7.189033575814E-2,16[&rate=5.665344262277913E-4]:2.51899631863E0)[&rate=5.665344262277913E-4]:2.693023393224E-1)[&rate=5.665344262277913E-4]:1.737236916981E-1,38[&rate=5.665344262277913E-4]:8.082234126046E-1)[&rate=5.665344262277913E-4]:4.535505552712E-1,(((((127[&rate=5.665344262277913E-4]:2.498447151525E0,121[&rate=5.665344262277913E-4]:2.057351261114E0)[&rate=5.665344262277913E-4]:5.510802960859E-2,((((69[&rate=5.665344262277913E-4]:4.41124514907E-1,118[&rate=5.665344262277913E-4]:4.301656107974E-1)[&rate=5.665344262277913E-4]:6.424068501005E-2,(131[&rate=5.665344262277913E-4]:2.167675701551E-1,(130[&rate=5.665344262277913E-4]:1.552617369034E-1,(129[&rate=5.665344262277913E-4]:1.394221584173E-1,132[&rate=5.665344262277913E-4]:1.421618844447E-1)[&rate=5.665344262277913E-4]:1.583957848609E-2)[&rate=5.665344262277913E-4]:5.876610722438E-2)[&rate=5.665344262277913E-4]:1.433921503097E-1)[&rate=5.665344262277913E-4]:8.601976044257E-1,128[&rate=5.665344262277913E-4]:1.214877872836E0)[&rate=5.665344262277913E-4]:1.080846447187E-1,((((60[&rate=5.665344262277913E-4]:2.621994638698E-3,64[&rate=5.665344262277913E-4]:1.533069261454E-1)[&rate=5.665344262277913E-4]:1.999523091625E-1,65[&rate=5.665344262277913E-4]:2.025743038012E-1)[&rate=5.665344262277913E-4]:5.915523361047E-2,62[&rate=5.665344262277913E-4]:4.535103593294E-1)[&rate=5.665344262277913E-4]:1.911353476179E-1,(61[&rate=5.665344262277913E-4]:4.483444244894E-2,63[&rate=5.665344262277913E-4]:3.7385520379E-3)[&rate=5.665344262277913E-4]:5.998112644984E-1)[&rate=5.665344262277913E-4]:8.180428380045E-1)[&rate=5.665344262277913E-4]:1.922364991957E-1)[&rate=5.665344262277913E-4]:3.310855722473E-3,36[&rate=5.665344262277913E-4]:3.631809165077E-2)[&rate=5.665344262277913E-4]:1.082693924978E-1,35[&rate=5.665344262277913E-4]:9.801214168281E-2)[&rate=5.665344262277913E-4]:1.996092539297E-1,(((((44[&rate=5.665344262277913E-4]:3.858789277447E-1,47[&rate=5.665344262277913E-4]:3.91343408619E-1)[&rate=5.665344262277913E-4]:4.999230795975E-3,51[&rate=5.665344262277913E-4]:3.690202350435E-1)[&rate=5.665344262277913E-4]:2.40080952543E-1,(50[&rate=5.665344262277913E-4]:4.669150198396E-1,49[&rate=5.665344262277913E-4]:4.669150198396E-1)[&rate=5.665344262277913E-4]:1.367216868726E-1)[&rate=5.665344262277913E-4]:1.672457437724E-2,(43[&rate=5.665344262277913E-4]:5.885912849649E-1,(46[&rate=5.665344262277913E-4]:5.503536226183E-1,(41[&rate=5.665344262277913E-4]:2.074937498453E-1,(42[&rate=5.665344262277913E-4]:2.083305839784E-1,48[&rate=5.665344262277913E-4]:2.465819500986E-1)[&rate=5.665344262277913E-4]:4.627646741123E-3)[&rate=5.665344262277913E-4]:2.8821506403E-1)[&rate=5.665344262277913E-4]:3.823766234665E-2)[&rate=5.665344262277913E-4]:6.455688137034E-2)[&rate=5.665344262277913E-4]:8.243220080985E-2,45[&rate=5.665344262277913E-4]:7.273836458337E-1)[&rate=5.665344262277913E-4]:3.256086607751E-1)[&rate=5.665344262277913E-4]:3.617871257478E-1)[&rate=5.665344262277913E-4]:2.127378655099E-1,(34[&rate=5.665344262277913E-4]:1.451842832337E-3,((66[&rate=5.665344262277913E-4]:1.070795752125E-1,(126[&rate=5.665344262277913E-4]:9.477588653314E-1,(((138[&rate=5.665344262277913E-4]:2.038061698662E-1,136[&rate=5.665344262277913E-4]:7.229932055096E-2)[&rate=5.665344262277913E-4]:4.470596338268E-1,135[&rate=5.665344262277913E-4]:4.508658036929E-1)[&rate=5.665344262277913E-4]:1.591240211137E-1,(119[&rate=5.665344262277913E-4]:6.030237258487E-1,120[&rate=5.665344262277913E-4]:5.071333148898E-1)[&rate=5.665344262277913E-4]:3.549113044373E-1)[&rate=5.665344262277913E-4]:7.755263576892E-1)[&rate=5.665344262277913E-4]:4.064948995661E-1)[&rate=5.665344262277913E-4]:4.469492814518E-1,(((123[&rate=5.665344262277913E-4]:6.469523390636E-2,124[&rate=5.665344262277913E-4]:6.196299346924E-2)[&rate=5.665344262277913E-4]:3.20786339981E-1,122[&rate=5.665344262277913E-4]:3.854815738874E-1)[&rate=5.665344262277913E-4]:4.646725839203E-1,67[&rate=5.665344262277913E-4]:3.48881607467E-1)[&rate=5.665344262277913E-4]:2.051472491973E-1)[&rate=5.665344262277913E-4]:3.104366847981E-1)[&rate=5.665344262277913E-4]:7.680845407726E-3)[&rate=5.665344262277913E-4]:4.464846847177E-2)[&rate=5.665344262277913E-4]:2.739243309923E-2);
tree STATE_66640000 [&joint=-20956.105407244566,lnP=-20956.105407244566] = [&R] (33[&rate=6.040322842346146E-4]:1.8445951449E-2,(((((((123[&rate=6.040322842346146E-4]:3.457227264871E-1,(124[&rate=6.040322842346146E-4]:3.257044105483E-1,122[&rate=6.040322842346146E-4]:3.284366509854E-1)[&rate=6.040322842346146E-4]:1.728607550173E-2)[&rate=6.040322842346146E-4]:3.331796413425E-1,67[&rate=6.040322842346146E-4]:1.77629817489E-1)[&rate=6.040322842346146E-4]:8.224425470084E-2,(66[&rate=6.040322842346146E-4]:2.008638579493E-1,(126[&rate=6.040322842346146E-4]:1.141011686894E0,(120[&rate=6.040322842346146E-4]:1.021677048713E0,(119[&rate=6.040322842346146E-4]:8.585438767562E-1,((138[&rate=6.040322842346146E-4]:1.80353732113E-1,136[&rate=6.040322842346146E-4]:4.88468827978E-2)[&rate=6.040322842346146E-4]:4.431232238348E-1,135[&rate=6.040322842346146E-4]:4.234769559477E-1)[&rate=6.040322842346146E-4]:8.712171532907E-2)[&rate=6.040322842346146E-4]:2.590235829159E-1)[&rate=6.040322842346146E-4]:8.091467498659E-1)[&rate=6.040322842346146E-4]:3.070263607401E-1)[&rate=6.040322842346146E-4]:5.901021424047E-2)[&rate=6.040322842346146E-4]:3.946069833256E-1,(((((39[&rate=6.040322842346146E-4]:3.692693469146E-1,(2[&rate=6.040322842346146E-4]:6.695465071347E-1,((26[&rate=6.040322842346146E-4]:4.494243517671E-1,(7[&rate=6.040322842346146E-4]:1.959597477916E-1,8[&rate=6.040322842346146E-4]:1.959597477916E-1)[&rate=6.040322842346146E-4]:1.46615288907E-1)[&rate=6.040322842346146E-4]:1.266381994E-1,((22[&rate=6.040322842346146E-4]:2.27928450624E-1,27[&rate=6.040322842346146E-4]:2.443668067883E-1)[&rate=6.040322842346146E-4]:3.062001886589E-1,31[&rate=6.040322842346146E-4]:5.889231598309E-1)[&rate=6.040322842346146E-4]:3.09750077746E-2)[&rate=6.040322842346146E-4]:2.770455998033E-1)[&rate=6.040322842346146E-4]:1.656448642609E0)[&rate=6.040322842346146E-4]:2.525385663077E-1,(16[&rate=6.040322842346146E-4]:2.667472404189E0,40[&rate=6.040322842346146E-4]:5.819794780715E-1)[&rate=6.040322842346146E-4]:3.982843515072E-2)[&rate=6.040322842346146E-4]:2.670182651772E-2,((((((100[&rate=6.040322842346146E-4]:8.351888081648E-2,94[&rate=6.040322842346146E-4]:8.351888081648E-2)[&rate=6.040322842346146E-4]:1.438662362886E-1,95[&rate=6.040322842346146E-4]:3.120845706572E-1)[&rate=6.040322842346146E-4]:1.901533732693E-1,98[&rate=6.040322842346146E-4]:4.913089821777E-1)[&rate=6.040322842346146E-4]:2.493395159332E-2,(101[&rate=6.040322842346146E-4]:6.551548256145E-1,((((102[&rate=6.040322842346146E-4]:4.135345298515E-2,(((11[&rate=6.040322842346146E-4]:3.40802391246E-1,140[&rate=6.040322842346146E-4]:3.216243090543E-1)[&rate=6.040322842346146E-4]:2.854400862678E-1,(23[&rate=6.040322842346146E-4]:4.742406311186E-1,(25[&rate=6.040322842346146E-4]:4.507661037092E-1,20[&rate=6.040322842346146E-4]:4.315880215175E-1)[&rate=6.040322842346146E-4]:3.4433431519E-2)[&rate=6.040322842346146E-4]:2.369333532445E-1)[&rate=6.040322842346146E-4]:4.786618025387E-1,((1[&rate=6.040322842346146E-4]:8.118219087557E-2,(28[&rate=6.040322842346146E-4]:7.945052295071E-1,21[&rate=6.040322842346146E-4]:7.698476952606E-1)[&rate=6.040322842346146E-4]:7.297833123145E-2)[&rate=6.040322842346146E-4]:9.013745344723E-2,24[&rate=6.040322842346146E-4]:9.52141562131E-1)[&rate=6.040322842346146E-4]:2.486531288803E-1)[&rate=6.040322842346146E-4]:2.202597590135E-3)[&rate=6.040322842346146E-4]:8.179484847358E-2,(((141[&rate=6.040322842346146E-4]:7.770679529284E-2,144[&rate=6.040322842346146E-4]:7.496706926548E-2)[&rate=6.040322842346146E-4]:2.05775818745E-2,145[&rate=6.040322842346146E-4]:1.010241031949E-1)[&rate=6.040322842346146E-4]:4.706521598488E-1,142[&rate=6.040322842346146E-4]:5.716762630437E-1)[&rate=6.040322842346146E-4]:7.980473808808E-1)[&rate=6.040322842346146E-4]:2.866458125717E-3,(((((13[&rate=6.040322842346146E-4]:6.334837086113E-1,19[&rate=6.040322842346146E-4]:6.71839872995E-1)[&rate=6.040322842346146E-4]:4.970695966883E-2,115[&rate=6.040322842346146E-4]:6.009988874582E-1)[&rate=6.040322842346146E-4]:9.798372061093E-2,(((108[&rate=6.040322842346146E-4]:3.360562718308E-1,107[&rate=6.040322842346146E-4]:3.387959978582E-1)[&rate=6.040322842346146E-4]:1.094249705588E-1,(114[&rate=6.040322842346146E-4]:2.357013810191E-1,104[&rate=6.040322842346146E-4]:2.959753536219E-1)[&rate=6.040322842346146E-4]:1.522456147951E-1)[&rate=6.040322842346146E-4]:1.60786886542E-1,109[&rate=6.040322842346146E-4]:6.281859371507E-1)[&rate=6.040322842346146E-4]:1.50248725713E-1)[&rate=6.040322842346146E-4]:2.260806990698E-1,((148[&rate=6.040322842346146E-4]:4.094084828325E-1,143[&rate=6.040322842346146E-4]:4.066687568052E-1)[&rate=6.040322842346146E-4]:2.435384986255E-1,(116[&rate=6.040322842346146E-4]:5.501725354667E-1,(106[&rate=6.040322842346146E-4]:2.347603796975E-1,(139[&rate=6.040322842346146E-4]:3.818544804169E-1,111[&rate=6.040322842346146E-4]:2.065120146635E-1)[&rate=6.040322842346146E-4]:4.468672119835E-2)[&rate=6.040322842346146E-4]:3.75686128372E-1)[&rate=6.040322842346146E-4]:6.441828160754E-2)[&rate=6.040322842346146E-4]:3.104724900647E-1)[&rate=6.040322842346146E-4]:1.484993958702E-1,((((110[&rate=6.040322842346146E-4]:5.96630346755E-1,117[&rate=6.040322842346146E-4]:6.048495248373E-1)[&rate=6.040322842346146E-4]:5.92708616748E-2,105[&rate=6.040322842346146E-4]:6.339834002107E-1)[&rate=6.040322842346146E-4]:1.839132507563E-1,((30[&rate=6.040322842346146E-4]:3.770064639437E-1,4[&rate=6.040322842346146E-4]:2.044037242177E-1)[&rate=6.040322842346146E-4]:4.678397905185E-1,((17[&rate=6.040322842346146E-4]:3.293064861279E-1,14[&rate=6.040322842346146E-4]:2.909503217443E-1)[&rate=6.040322842346146E-4]:4.174284781616E-1,(9[&rate=6.040322842346146E-4]:6.833454516024E-1,112[&rate=6.040322842346146E-4]:6.915646296845E-1)[&rate=6.040322842346146E-4]:1.681417022131E-2)[&rate=6.040322842346146E-4]:2.139896140555E-2)[&rate=6.040322842346146E-4]:1.155161499294E-1)[&rate=6.040322842346146E-4]:9.103293962792E-3,113[&rate=6.040322842346146E-4]:8.543972052036E-1)[&rate=6.040322842346146E-4]:3.013572786275E-1)[&rate=6.040322842346146E-4]:4.42328784929E-2)[&rate=6.040322842346146E-4]:2.80643755283E-1,(((10[&rate=6.040322842346146E-4]:4.400720640567E-1,15[&rate=6.040322842346146E-4]:4.784282284401E-1)[&rate=6.040322842346146E-4]:1.747181542268E-1,(6[&rate=6.040322842346146E-4]:4.839934457245E-1,18[&rate=6.040322842346146E-4]:5.470071443546E-1)[&rate=6.040322842346146E-4]:1.143584163946E-1)[&rate=6.040322842346146E-4]:5.898139866353E-2,((87[&rate=6.040322842346146E-4]:2.881822875702E-1,(((92[&rate=6.040322842346146E-4]:3.391096089233E-2,(90[&rate=6.040322842346146E-4]:1.005894674044E-2,91[&rate=6.040322842346146E-4]:1.005894674044E-2)[&rate=6.040322842346146E-4]:2.385201415189E-2)[&rate=6.040322842346146E-4]:1.784859269606E-1,((86[&rate=6.040322842346146E-4]:1.671506397872E-1,(85[&rate=6.040322842346146E-4]:1.61143808587E-1,(84[&rate=6.040322842346146E-4]:8.304039620319E-2,93[&rate=6.040322842346146E-4]:9.67390263402E-2)[&rate=6.040322842346146E-4]:7.810341238378E-2)[&rate=6.040322842346146E-4]:6.006831200206E-3)[&rate=6.040322842346146E-4]:1.630020426991E-4,83[&rate=6.040322842346146E-4]:1.673136418299E-1)[&rate=6.040322842346146E-4]:3.138461588606E-2)[&rate=6.040322842346146E-4]:8.952106072566E-3,(88[&rate=6.040322842346146E-4]:1.607139299069E-1,89[&rate=6.040322842346146E-4]:1.744125600439E-1)[&rate=6.040322842346146E-4]:4.693643388162E-2)[&rate=6.040322842346146E-4]:8.053192378173E-2)[&rate=6.040322842346146E-4]:7.038013550061E-1,3[&rate=6.040322842346146E-4]:4.522576151792E-1)[&rate=6.040322842346146E-4]:1.53020851083E-1)[&rate=6.040322842346146E-4]:7.986403225779E-1)[&rate=6.040322842346146E-4]:2.539757628021E-1)[&rate=6.040322842346146E-4]:7.05836966604E-1)[&rate=6.040322842346146E-4]:1.039007428798E-1,(99[&rate=6.040322842346146E-4]:4.635324098351E-1,96[&rate=6.040322842346146E-4]:4.280132841522E-1)[&rate=6.040322842346146E-4]:1.78469190313E-1)[&rate=6.040322842346146E-4]:1.038075053417E-1,((97[&rate=6.040322842346146E-4]:3.795084682261E-1,147[&rate=6.040322842346146E-4]:5.079237687727E-1)[&rate=6.040322842346146E-4]:8.964468668928E-2,146[&rate=6.040322842346146E-4]:6.604099855165E-1)[&rate=6.040322842346146E-4]:5.534447516466E-2)[&rate=6.040322842346146E-4]:5.297385829371E-2)[&rate=6.040322842346146E-4]:2.031710106174E-1,38[&rate=6.040322842346146E-4]:7.833747394283E-1)[&rate=6.040322842346146E-4]:4.215172912006E-1,(((((((47[&rate=6.040322842346146E-4]:8.345131081973E-2,44[&rate=6.040322842346146E-4]:7.798682994548E-2)[&rate=6.040322842346146E-4]:4.662811739693E-1,(50[&rate=6.040322842346146E-4]:4.188994537247E-1,49[&rate=6.040322842346146E-4]:4.188994537247E-1)[&rate=6.040322842346146E-4]:9.804614581851E-2)[&rate=6.040322842346146E-4]:3.909298154651E-2,51[&rate=6.040322842346146E-4]:5.61503061964E-1)[&rate=6.040322842346146E-4]:7.872921027292E-2,((46[&rate=6.040322842346146E-4]:5.227984925285E-1,43[&rate=6.040322842346146E-4]:5.227984925285E-1)[&rate=6.040322842346146E-4]:2.693680474034E-3,((42[&rate=6.040322842346146E-4]:4.069693889278E-2,48[&rate=6.040322842346146E-4]:7.8948305013E-2)[&rate=6.040322842346146E-4]:3.819038628139E-1,41[&rate=6.040322842346146E-4]:4.171363208324E-1)[&rate=6.040322842346146E-4]:5.371104342714E-2)[&rate=6.040322842346146E-4]:1.420625036059E-1)[&rate=6.040322842346146E-4]:9.827973560575E-2,45[&rate=6.040322842346146E-4]:7.576376909028E-1)[&rate=6.040322842346146E-4]:1.226253606606E-1,(((((65[&rate=6.040322842346146E-4]:2.002952188103E-1,62[&rate=6.040322842346146E-4]:3.920760407281E-1)[&rate=6.040322842346146E-4]:6.213765970028E-3,(64[&rate=6.040322842346146E-4]:1.98741228803E-1,60[&rate=6.040322842346146E-4]:4.80562972963E-2)[&rate=6.040322842346146E-4]:1.58452687484E-1)[&rate=6.040322842346146E-4]:3.074221180398E-1,(61[&rate=6.040322842346146E-4]:1.858874921E-1,63[&rate=6.040322842346146E-4]:1.447916016889E-1)[&rate=6.040322842346146E-4]:5.198244326379E-1)[&rate=6.040322842346146E-4]:8.742971214884E-1,(69[&rate=6.040322842346146E-4]:9.599081224655E-1,(((130[&rate=6.040322842346146E-4]:4.647294510807E-2,131[&rate=6.040322842346146E-4]:4.921267113543E-2)[&rate=6.040322842346146E-4]:2.462301095306E-1,(132[&rate=6.040322842346146E-4]:1.350519817559E-1,129[&rate=6.040322842346146E-4]:1.323122557285E-1)[&rate=6.040322842346146E-4]:1.603907989102E-1)[&rate=6.040322842346146E-4]:2.585358951746E-1,118[&rate=6.040322842346146E-4]:6.882252511833E-1)[&rate=6.040322842346146E-4]:2.607239671726E-1)[&rate=6.040322842346146E-4]:6.310598278703E-1)[&rate=6.040322842346146E-4]:6.351813754294E-2,128[&rate=6.040322842346146E-4]:1.503801156372E0)[&rate=6.040322842346146E-4]:1.498581074829E-1)[&rate=6.040322842346146E-4]:2.230337130988E-1,(35[&rate=6.040322842346146E-4]:1.117799349045E-1,((121[&rate=6.040322842346146E-4]:2.103832111976E0,36[&rate=6.040322842346146E-4]:2.438005718156E-2)[&rate=6.040322842346146E-4]:1.246239841278E-2,127[&rate=6.040322842346146E-4]:2.5573904008E0)[&rate=6.040322842346146E-4]:1.215128217759E-1)[&rate=6.040322842346146E-4]:2.361459187614E-1)[&rate=6.040322842346146E-4]:2.546007304476E-1)[&rate=6.040322842346146E-4]:5.195447140198E-2)[&rate=6.040322842346146E-4]:6.616553573814E-2,(((59[&rate=6.040322842346146E-4]:3.952078329552E-1,((55[&rate=6.040322842346146E-4]:3.542614102057E-1,(58[&rate=6.040322842346146E-4]:3.756507784269E-1,57[&rate=6.040322842346146E-4]:3.59257335804E-1)[&rate=6.040322842346146E-4]:5.933036150448E-3)[&rate=6.040322842346146E-4]:1.344533771161E-2,(56[&rate=6.040322842346146E-4]:1.360640606712E-1,(54[&rate=6.040322842346146E-4]:3.661746874933E-2,37[&rate=6.040322842346146E-4]:1.131202009898E-1)[&rate=6.040322842346146E-4]:6.939194711327E-2)[&rate=6.040322842346146E-4]:2.316426872461E-1)[&rate=6.040322842346146E-4]:1.930436372632E-2)[&rate=6.040322842346146E-4]:1.618827639488E-1,68[&rate=6.040322842346146E-4]:5.07910269035E-1)[&rate=6.040322842346146E-4]:6.109371765313E-1,((((((70[&rate=6.040322842346146E-4]:4.293294639817E-1,(76[&rate=6.040322842346146E-4]:3.827351070248E-1,74[&rate=6.040322842346146E-4]:3.827351070248E-1)[&rate=6.040322842346146E-4]:8.495052134036E-2)[&rate=6.040322842346146E-4]:6.214985148228E-2,75[&rate=6.040322842346146E-4]:5.298354798475E-1)[&rate=6.040322842346146E-4]:2.078583873751E-1,((((82[&rate=6.040322842346146E-4]:2.081985097415E-1,((79[&rate=6.040322842346146E-4]:1.346577519308E-1,71[&rate=6.040322842346146E-4]:1.072604916568E-1)[&rate=6.040322842346146E-4]:5.667449865698E-4,(78[&rate=6.040322842346146E-4]:5.318517211684E-2,72[&rate=6.040322842346146E-4]:3.126736389752E-2)[&rate=6.040322842346146E-4]:8.203932480052E-2)[&rate=6.040322842346146E-4]:6.475483474208E-2)[&rate=6.040322842346146E-4]:5.663717847788E-2,73[&rate=6.040322842346146E-4]:2.977124005481E-1)[&rate=6.040322842346146E-4]:1.341705699675E-1,77[&rate=6.040322842346146E-4]:4.264035184609E-1)[&rate=6.040322842346146E-4]:2.736912237353E-1,(80[&rate=6.040322842346146E-4]:1.606924838559E-1,81[&rate=6.040322842346146E-4]:1.606924838559E-1)[&rate=6.040322842346146E-4]:4.955666419018E-1)[&rate=6.040322842346146E-4]:3.211967297173E-2)[&rate=6.040322842346146E-4]:8.165459147564E-1,53[&rate=6.040322842346146E-4]:8.077767233669E-1)[&rate=6.040322842346146E-4]:7.096398749563E-2,((133[&rate=6.040322842346146E-4]:5.680248582152E-1,(137[&rate=6.040322842346146E-4]:5.561970060987E-1,134[&rate=6.040322842346146E-4]:4.849641293865E-1)[&rate=6.040322842346146E-4]:5.292374252759E-2)[&rate=6.040322842346146E-4]:9.31290865102E-1,((103[&rate=6.040322842346146E-4]:5.097535477767E-1,(29[&rate=6.040322842346146E-4]:4.672107039418E-1,(5[&rate=6.040322842346146E-4]:9.300898245399E-2,12[&rate=6.040322842346146E-4]:1.313651468374E-1)[&rate=6.040322842346146E-4]:2.289962420358E-1)[&rate=6.040322842346146E-4]:2.754195561637E-1)[&rate=6.040322842346146E-4]:1.876383334314E0,52[&rate=6.040322842346146E-4]:7.218431475296E-1)[&rate=6.040322842346146E-4]:3.589800130766E-3)[&rate=6.040322842346146E-4]:1.615044845135E-1)[&rate=6.040322842346146E-4]:1.935865702772E-1,125[&rate=6.040322842346146E-4]:8.619447674786E-1)[&rate=6.040322842346146E-4]:4.235693447545E-1)[&rate=6.040322842346146E-4]:1.495197834595E-1)[&rate=6.040322842346146E-4]:1.457812041806E-1,34[&rate=6.040322842346146E-4]:3.41409680404E-3)[&rate=6.040322842346146E-4]:1.909405271114E-2,32[&rate=6.040322842346146E-4]:5.903412960979E-4)[&rate=6.040322842346146E-4]:1.237615809819E-2);
tree STATE_66650000 [&joint=-20969.286800919377,lnP=-20969.286800919377] = [&R] (33[&rate=5.904279140130866E-4]:8.168212816843E-2,(32[&rate=5.904279140130866E-4]:1.115817618095E-2,(34[&rate=5.904279140130866E-4]:2.960756329088E-2,((((((((147[&rate=5.904279140130866E-4]:5.041090548974E-1,(((100[&rate=5.904279140130866E-4]:2.472114091286E-1,94[&rate=5.904279140130866E-4]:2.472114091286E-1)[&rate=5.904279140130866E-4]:1.065240167133E-1,95[&rate=5.904279140130866E-4]:4.384348793939E-1)[&rate=5.904279140130866E-4]:1.182270292855E-1,(99[&rate=5.904279140130866E-4]:4.429221117942E-1,96[&rate=5.904279140130866E-4]:4.074029861113E-1)[&rate=5.904279140130866E-4]:1.246687586336E-1)[&rate=5.904279140130866E-4]:2.941435933279E-2)[&rate=5.904279140130866E-4]:8.571413118749E-2,98[&rate=5.904279140130866E-4]:6.608614374509E-1)[&rate=5.904279140130866E-4]:2.672982752591E-2,((97[&rate=5.904279140130866E-4]:3.913440404996E-1,((16[&rate=5.904279140130866E-4]:2.517020922292E0,((2[&rate=5.904279140130866E-4]:7.510580713788E-1,(((22[&rate=5.904279140130866E-4]:2.979475668054E-1,27[&rate=5.904279140130866E-4]:3.143859229698E-1)[&rate=5.904279140130866E-4]:1.788022689416E-1,31[&rate=5.904279140130866E-4]:5.315443562951E-1)[&rate=5.904279140130866E-4]:1.539677311798E-2,(26[&rate=5.904279140130866E-4]:3.853495258934E-1,(7[&rate=5.904279140130866E-4]:1.563408001687E-1,8[&rate=5.904279140130866E-4]:1.563408001687E-1)[&rate=5.904279140130866E-4]:1.221594106562E-1)[&rate=5.904279140130866E-4]:1.177559870812E-1)[&rate=5.904279140130866E-4]:4.315142022398E-1)[&rate=5.904279140130866E-4]:1.562436601372E0,39[&rate=5.904279140130866E-4]:3.567688699213E-1)[&rate=5.904279140130866E-4]:7.475912625391E-2)[&rate=5.904279140130866E-4]:2.776409097576E-2,(101[&rate=5.904279140130866E-4]:9.553472041238E-1,(((((1[&rate=5.904279140130866E-4]:4.838636491593E-2,(28[&rate=5.904279140130866E-4]:7.405937362335E-1,21[&rate=5.904279140130866E-4]:7.159362019871E-1)[&rate=5.904279140130866E-4]:9.409399854534E-2)[&rate=5.904279140130866E-4]:2.358921613544E-1,24[&rate=5.904279140130866E-4]:1.065100444079E0)[&rate=5.904279140130866E-4]:1.010766264688E-1,(102[&rate=5.904279140130866E-4]:7.704797199499E-4,((11[&rate=5.904279140130866E-4]:6.052443786066E-1,140[&rate=5.904279140130866E-4]:5.860662964149E-1)[&rate=5.904279140130866E-4]:4.910243006675E-2,(23[&rate=5.904279140130866E-4]:6.351947280783E-1,(25[&rate=5.904279140130866E-4]:4.395979041518E-1,20[&rate=5.904279140130866E-4]:4.2041982196E-1)[&rate=5.904279140130866E-4]:2.065557280362E-1)[&rate=5.904279140130866E-4]:1.040835874443E-1)[&rate=5.904279140130866E-4]:4.121770957041E-1)[&rate=5.904279140130866E-4]:3.76275521101E-3)[&rate=5.904279140130866E-4]:1.695085285174E-1,((((144[&rate=5.904279140130866E-4]:9.060372596319E-2,145[&rate=5.904279140130866E-4]:9.608317801813E-2)[&rate=5.904279140130866E-4]:1.05687275071E-3,141[&rate=5.904279140130866E-4]:9.440032474126E-2)[&rate=5.904279140130866E-4]:7.457880042332E-2,142[&rate=5.904279140130866E-4]:1.717188511922E-1)[&rate=5.904279140130866E-4]:1.138824818606E0,((((148[&rate=5.904279140130866E-4]:1.363778850435E-1,143[&rate=5.904279140130866E-4]:1.336381590162E-1)[&rate=5.904279140130866E-4]:3.019604390664E-1,(106[&rate=5.904279140130866E-4]:1.953432813577E-1,(139[&rate=5.904279140130866E-4]:2.582933776742E-1,111[&rate=5.904279140130866E-4]:8.295091192083E-2)[&rate=5.904279140130866E-4]:1.288307256012E-1)[&rate=5.904279140130866E-4]:2.649128509713E-1)[&rate=5.904279140130866E-4]:4.342706983582E-1,(116[&rate=5.904279140130866E-4]:8.088824248863E-1,((115[&rate=5.904279140130866E-4]:6.173455163637E-1,(13[&rate=5.904279140130866E-4]:3.548108325648E-1,19[&rate=5.904279140130866E-4]:3.931669969485E-1)[&rate=5.904279140130866E-4]:3.447264646208E-1)[&rate=5.904279140130866E-4]:3.72929046615E-2,(((114[&rate=5.904279140130866E-4]:2.046847706775E-2,104[&rate=5.904279140130866E-4]:8.074244967052E-2)[&rate=5.904279140130866E-4]:3.560636508955E-1,108[&rate=5.904279140130866E-4]:4.340663745387E-1)[&rate=5.904279140130866E-4]:1.048909425587E-1,(107[&rate=5.904279140130866E-4]:4.561342051518E-1,109[&rate=5.904279140130866E-4]:4.753122873435E-1)[&rate=5.904279140130866E-4]:8.556283797295E-2)[&rate=5.904279140130866E-4]:1.732153505033E-1)[&rate=5.904279140130866E-4]:1.54244003861E-1)[&rate=5.904279140130866E-4]:2.537043319822E-2)[&rate=5.904279140130866E-4]:8.491084616725E-2,((((9[&rate=5.904279140130866E-4]:6.26876403191E-1,((30[&rate=5.904279140130866E-4]:3.359271524407E-1,4[&rate=5.904279140130866E-4]:1.633244127147E-1)[&rate=5.904279140130866E-4]:4.104802376231E-1,112[&rate=5.904279140130866E-4]:6.31338896913E-1)[&rate=5.904279140130866E-4]:3.756684360098E-3)[&rate=5.904279140130866E-4]:7.33116531052E-2,113[&rate=5.904279140130866E-4]:7.084072343783E-1)[&rate=5.904279140130866E-4]:9.865654096713E-2,(17[&rate=5.904279140130866E-4]:6.523629988211E-1,14[&rate=5.904279140130866E-4]:6.140068344374E-1)[&rate=5.904279140130866E-4]:1.93056940908E-1)[&rate=5.904279140130866E-4]:4.361562727124E-2,(105[&rate=5.904279140130866E-4]:4.547203512355E-1,(117[&rate=5.904279140130866E-4]:3.068556904238E-1,110[&rate=5.904279140130866E-4]:2.986365123415E-1)[&rate=5.904279140130866E-4]:1.780016471131E-1)[&rate=5.904279140130866E-4]:3.685617911074E-1)[&rate=5.904279140130866E-4]:1.506760824569E-1)[&rate=5.904279140130866E-4]:1.365854449982E-1)[&rate=5.904279140130866E-4]:1.100734361162E-1)[&rate=5.904279140130866E-4]:2.80165454932E-1,(3[&rate=5.904279140130866E-4]:8.310867665471E-1,(((((92[&rate=5.904279140130866E-4]:1.097633857095E-1,(90[&rate=5.904279140130866E-4]:8.537852160691E-2,91[&rate=5.904279140130866E-4]:8.537852160691E-2)[&rate=5.904279140130866E-4]:2.438486410258E-2)[&rate=5.904279140130866E-4]:1.425088550141E-1,87[&rate=5.904279140130866E-4]:2.385736105866E-1)[&rate=5.904279140130866E-4]:2.565567717286E-2,((83[&rate=5.904279140130866E-4]:1.46113591548E-1,84[&rate=5.904279140130866E-4]:1.46113591548E-1)[&rate=5.904279140130866E-4]:3.982649300631E-2,((93[&rate=5.904279140130866E-4]:1.012590775098E-1,85[&rate=5.904279140130866E-4]:8.756044737275E-2)[&rate=5.904279140130866E-4]:5.423099650657E-2,86[&rate=5.904279140130866E-4]:1.417914438793E-1)[&rate=5.904279140130866E-4]:4.414864067498E-2)[&rate=5.904279140130866E-4]:7.828920320517E-2)[&rate=5.904279140130866E-4]:1.120772840416E-1,(88[&rate=5.904279140130866E-4]:8.959900059113E-2,89[&rate=5.904279140130866E-4]:1.032976307281E-1)[&rate=5.904279140130866E-4]:2.8670757121E-1)[&rate=5.904279140130866E-4]:9.612989170994E-1,((18[&rate=5.904279140130866E-4]:4.951827524371E-1,6[&rate=5.904279140130866E-4]:4.321690538069E-1)[&rate=5.904279140130866E-4]:1.130009762113E-1,(10[&rate=5.904279140130866E-4]:3.645130524015E-1,15[&rate=5.904279140130866E-4]:4.028692167849E-1)[&rate=5.904279140130866E-4]:1.970953337811E-1)[&rate=5.904279140130866E-4]:3.047642260056E-1)[&rate=5.904279140130866E-4]:3.320730504372E-2)[&rate=5.904279140130866E-4]:6.20380725806E-1)[&rate=5.904279140130866E-4]:5.066194377983E-1)[&rate=5.904279140130866E-4]:4.77109042021E-1)[&rate=5.904279140130866E-4]:3.0902047148E-3)[&rate=5.904279140130866E-4]:5.379952479712E-2,146[&rate=5.904279140130866E-4]:6.364003958978E-1)[&rate=5.904279140130866E-4]:4.299414776757E-2)[&rate=5.904279140130866E-4]:8.562864382198E-2,40[&rate=5.904279140130866E-4]:6.448046082525E-1)[&rate=5.904279140130866E-4]:2.641762920009E-1,38[&rate=5.904279140130866E-4]:8.406748893243E-1)[&rate=5.904279140130866E-4]:3.392991467529E-1,(((((((48[&rate=5.904279140130866E-4]:4.034267664131E-1,(41[&rate=5.904279140130866E-4]:3.419782062533E-1,42[&rate=5.904279140130866E-4]:3.474426871276E-1)[&rate=5.904279140130866E-4]:1.773271316527E-2)[&rate=5.904279140130866E-4]:2.01083909283E-1,46[&rate=5.904279140130866E-4]:6.154396374446E-1)[&rate=5.904279140130866E-4]:2.246897239871E-2,43[&rate=5.904279140130866E-4]:6.379086098433E-1)[&rate=5.904279140130866E-4]:1.064668021698E-1,((47[&rate=5.904279140130866E-4]:4.276005690805E-1,((50[&rate=5.904279140130866E-4]:3.33059751062E-1,49[&rate=5.904279140130866E-4]:3.33059751062E-1)[&rate=5.904279140130866E-4]:6.164095075177E-2,51[&rate=5.904279140130866E-4]:4.00165182688E-1)[&rate=5.904279140130866E-4]:1.129820210122E-4)[&rate=5.904279140130866E-4]:1.597876681444E-1,44[&rate=5.904279140130866E-4]:5.819237563507E-1)[&rate=5.904279140130866E-4]:1.569871747882E-1)[&rate=5.904279140130866E-4]:4.356801422189E-2,45[&rate=5.904279140130866E-4]:7.797467049237E-1)[&rate=5.904279140130866E-4]:1.271025692764E-1,((128[&rate=5.904279140130866E-4]:1.20640571034E0,((65[&rate=5.904279140130866E-4]:3.853716722016E-1,((62[&rate=5.904279140130866E-4]:3.63808525253E-1,64[&rate=5.904279140130866E-4]:3.22712634842E-1)[&rate=5.904279140130866E-4]:6.630178382E-2,60[&rate=5.904279140130866E-4]:2.383294871553E-1)[&rate=5.904279140130866E-4]:1.470421850464E-1)[&rate=5.904279140130866E-4]:1.341576201366E-1,(61[&rate=5.904279140130866E-4]:6.239332967629E-2,63[&rate=5.904279140130866E-4]:2.129743926525E-2)[&rate=5.904279140130866E-4]:6.489167845797E-1)[&rate=5.904279140130866E-4]:6.348216234813E-1)[&rate=5.904279140130866E-4]:1.466998656226E-1,((((132[&rate=5.904279140130866E-4]:1.258214699839E-1,129[&rate=5.904279140130866E-4]:1.230817439566E-1)[&rate=5.904279140130866E-4]:9.31445287496E-2,(130[&rate=5.904279140130866E-4]:9.453395859801E-2,131[&rate=5.904279140130866E-4]:9.727368462537E-2)[&rate=5.904279140130866E-4]:1.216923141082E-1)[&rate=5.904279140130866E-4]:4.479154670533E-1,118[&rate=5.904279140130866E-4]:8.011280411294E-1)[&rate=5.904279140130866E-4]:7.501994078788E-2,69[&rate=5.904279140130866E-4]:8.87106886027E-1)[&rate=5.904279140130866E-4]:6.166836214426E-1)[&rate=5.904279140130866E-4]:3.271399105287E-1)[&rate=5.904279140130866E-4]:1.018981694825E-1,(36[&rate=5.904279140130866E-4]:1.916028324068E-1,((121[&rate=5.904279140130866E-4]:2.126966305123E0,127[&rate=5.904279140130866E-4]:2.568062195534E0)[&rate=5.904279140130866E-4]:1.042645480351E-1,35[&rate=5.904279140130866E-4]:1.052034558983E-1)[&rate=5.904279140130866E-4]:3.982403404275E-2)[&rate=5.904279140130866E-4]:1.083490427451E-1)[&rate=5.904279140130866E-4]:3.242320568755E-1)[&rate=5.904279140130866E-4]:1.2980139371E-1,(((59[&rate=5.904279140130866E-4]:4.544185641511E-1,(((56[&rate=5.904279140130866E-4]:2.580847505224E-1,55[&rate=5.904279140130866E-4]:2.580847505224E-1)[&rate=5.904279140130866E-4]:1.026709041173E-1,((54[&rate=5.904279140130866E-4]:1.778102810991E-1,37[&rate=5.904279140130866E-4]:2.543130133396E-1)[&rate=5.904279140130866E-4]:8.171746023824E-2,58[&rate=5.904279140130866E-4]:3.169047905177E-1)[&rate=5.904279140130866E-4]:7.117326849382E-2)[&rate=5.904279140130866E-4]:6.351121916747E-3,57[&rate=5.904279140130866E-4]:3.780357383053E-1)[&rate=5.904279140130866E-4]:7.911506628296E-2)[&rate=5.904279140130866E-4]:1.990929822035E-1,68[&rate=5.904279140130866E-4]:6.043312184856E-1)[&rate=5.904279140130866E-4]:4.557003687857E-1,(((((137[&rate=5.904279140130866E-4]:5.102110620268E-1,133[&rate=5.904279140130866E-4]:4.691151716158E-1)[&rate=5.904279140130866E-4]:3.93451731051E-2,134[&rate=5.904279140130866E-4]:4.783233584197E-1)[&rate=5.904279140130866E-4]:1.047817501175E0,(((103[&rate=5.904279140130866E-4]:1.590687874512E0,(29[&rate=5.904279140130866E-4]:7.563401593027E-1,(5[&rate=5.904279140130866E-4]:2.942805212336E-1,12[&rate=5.904279140130866E-4]:3.326366856171E-1)[&rate=5.904279140130866E-4]:3.168541586171E-1)[&rate=5.904279140130866E-4]:1.067224427538E0)[&rate=5.904279140130866E-4]:5.972375773074E-1,52[&rate=5.904279140130866E-4]:5.236317172583E-1)[&rate=5.904279140130866E-4]:1.485523858327E-1,53[&rate=5.904279140130866E-4]:6.639873817797E-1)[&rate=5.904279140130866E-4]:1.102109671476E-1)[&rate=5.904279140130866E-4]:9.02088676999E-2,((((74[&rate=5.904279140130866E-4]:4.176248823316E-1,70[&rate=5.904279140130866E-4]:3.792687179481E-1)[&rate=5.904279140130866E-4]:2.694110378154E-2,76[&rate=5.904279140130866E-4]:4.445659861131E-1)[&rate=5.904279140130866E-4]:5.613094360677E-2,75[&rate=5.904279140130866E-4]:5.006969297199E-1)[&rate=5.904279140130866E-4]:1.397141429554E-1,(((80[&rate=5.904279140130866E-4]:3.811934721193E-2,81[&rate=5.904279140130866E-4]:3.811934721193E-2)[&rate=5.904279140130866E-4]:2.826094985156E-1,73[&rate=5.904279140130866E-4]:3.700439142207E-1)[&rate=5.904279140130866E-4]:7.347977197401E-2,(((78[&rate=5.904279140130866E-4]:2.48980405791E-2,72[&rate=5.904279140130866E-4]:2.980232359791E-3)[&rate=5.904279140130866E-4]:1.360419348744E-1,(82[&rate=5.904279140130866E-4]:8.679584406908E-2,79[&rate=5.904279140130866E-4]:7.857666598701E-2)[&rate=5.904279140130866E-4]:8.236330946649E-2)[&rate=5.904279140130866E-4]:1.921313360072E-1,(71[&rate=5.904279140130866E-4]:2.690368161638E-1,77[&rate=5.904279140130866E-4]:3.320505147939E-1)[&rate=5.904279140130866E-4]:5.663723502283E-2)[&rate=5.904279140130866E-4]:4.935648432319E-2)[&rate=5.904279140130866E-4]:1.968873864806E-1)[&rate=5.904279140130866E-4]:9.70459202564E-1)[&rate=5.904279140130866E-4]:2.565677205861E-1,125[&rate=5.904279140130866E-4]:9.10592423552E-1)[&rate=5.904279140130866E-4]:3.161058303861E-1)[&rate=5.904279140130866E-4]:1.950990337726E-1)[&rate=5.904279140130866E-4]:1.282441774604E-3,(((119[&rate=5.904279140130866E-4]:2.134285449345E0,((120[&rate=5.904279140130866E-4]:7.733879902558E-1,((138[&rate=5.904279140130866E-4]:2.346769122499E-1,136[&rate=5.904279140130866E-4]:1.031700629347E-1)[&rate=5.904279140130866E-4]:1.940029457982E-1,135[&rate=5.904279140130866E-4]:2.28679858048E-1)[&rate=5.904279140130866E-4]:2.926533376873E-1)[&rate=5.904279140130866E-4]:1.256172305901E0,66[&rate=5.904279140130866E-4]:9.257399478679E-2)[&rate=5.904279140130866E-4]:8.834742229349E-3)[&rate=5.904279140130866E-4]:2.044432506217E-2,126[&rate=5.904279140130866E-4]:1.369027251763E0)[&rate=5.904279140130866E-4]:2.053325334794E-1,((122[&rate=5.904279140130866E-4]:4.363436999584E-1,(124[&rate=5.904279140130866E-4]:3.88053397109E-1,123[&rate=5.904279140130866E-4]:3.907856375461E-1)[&rate=5.904279140130866E-4]:4.555806241229E-2)[&rate=5.904279140130866E-4]:3.102526381699E-1,67[&rate=5.904279140130866E-4]:2.453237877876E-1)[&rate=5.904279140130866E-4]:8.186180777015E-2)[&rate=5.904279140130866E-4]:3.815068294885E-1)[&rate=5.904279140130866E-4]:1.839288368747E-1)[&rate=5.904279140130866E-4]:3.468421109158E-3)[&rate=5.904279140130866E-4]:6.504449993276E-2);
tree STATE_66660000 [&joint=-20972.06836221877,lnP=-20972.06836221877] = [&R] (33[&rate=5.422856545732452E-4]:5.317766581189E-1,((((((97[&rate=5.422856545732452E-4]:5.993770669198E-1,((((99[&rate=5.422856545732452E-4]:5.005433114506E-1,96[&rate=5.422856545732452E-4]:4.650241857678E-1)[&rate=5.422856545732452E-4]:1.563323520031E-1,(98[&rate=5.422856545732452E-4]:5.826384297522E-1,((100[&rate=5.422856545732452E-4]:2.863063767432E-1,94[&rate=5.422856545732452E-4]:2.863063767432E-1)[&rate=5.422856545732452E-4]:1.695706367304E-1,95[&rate=5.422856545732452E-4]:5.405764670257E-1)[&rate=5.422856545732452E-4]:5.299092447532E-2)[&rate=5.422856545732452E-4]:5.237931020429E-2)[&rate=5.422856545732452E-4]:6.695798603526E-2,(40[&rate=5.422856545732452E-4]:4.288103529286E-1,146[&rate=5.422856545732452E-4]:5.490289321636E-1)[&rate=5.422856545732452E-4]:1.447500725169E-1)[&rate=5.422856545732452E-4]:3.72773024108E-3,((((101[&rate=5.422856545732452E-4]:7.71909134143E-1,((((((144[&rate=5.422856545732452E-4]:8.474799272271E-2,141[&rate=5.422856545732452E-4]:8.748771875006E-2)[&rate=5.422856545732452E-4]:3.043686081481E-2,145[&rate=5.422856545732452E-4]:1.206643055925E-1)[&rate=5.422856545732452E-4]:1.89555117173E-1,142[&rate=5.422856545732452E-4]:3.102194227655E-1)[&rate=5.422856545732452E-4]:1.032308254279E0,(((((109[&rate=5.422856545732452E-4]:4.738867829996E-1,(107[&rate=5.422856545732452E-4]:4.303018395576E-1,(108[&rate=5.422856545732452E-4]:2.98296904454E-1,(114[&rate=5.422856545732452E-4]:5.968290548915E-3,104[&rate=5.422856545732452E-4]:6.624226315169E-2)[&rate=5.422856545732452E-4]:2.347943673297E-1)[&rate=5.422856545732452E-4]:1.292652090762E-1)[&rate=5.422856545732452E-4]:2.440686125025E-2)[&rate=5.422856545732452E-4]:2.646833816903E-1,(13[&rate=5.422856545732452E-4]:4.134769798542E-1,19[&rate=5.422856545732452E-4]:4.518331442379E-1)[&rate=5.422856545732452E-4]:3.27832910863E-1)[&rate=5.422856545732452E-4]:1.946861360102E-3,115[&rate=5.422856545732452E-4]:6.610649712555E-1)[&rate=5.422856545732452E-4]:1.317201815046E-1,((116[&rate=5.422856545732452E-4]:6.606958634008E-1,(139[&rate=5.422856545732452E-4]:6.703528364728E-1,(106[&rate=5.422856545732452E-4]:6.531198463761E-2,111[&rate=5.422856545732452E-4]:8.175034080198E-2)[&rate=5.422856545732452E-4]:4.132600299174E-1)[&rate=5.422856545732452E-4]:2.423978214486E-1)[&rate=5.422856545732452E-4]:7.982282626643E-2,(148[&rate=5.422856545732452E-4]:1.594307659399E-1,143[&rate=5.422856545732452E-4]:1.566910399126E-1)[&rate=5.422856545732452E-4]:6.19444088111E-1)[&rate=5.422856545732452E-4]:5.226646309279E-2)[&rate=5.422856545732452E-4]:6.360833959357E-2,((((117[&rate=5.422856545732452E-4]:6.320150226427E-1,105[&rate=5.422856545732452E-4]:6.018780363413E-1)[&rate=5.422856545732452E-4]:5.407983218635E-2,110[&rate=5.422856545732452E-4]:6.778756767468E-1)[&rate=5.422856545732452E-4]:1.579784572506E-1,(17[&rate=5.422856545732452E-4]:4.683048969326E-1,14[&rate=5.422856545732452E-4]:4.299487325489E-1)[&rate=5.422856545732452E-4]:4.113848535032E-1)[&rate=5.422856545732452E-4]:2.153814902639E-2,(112[&rate=5.422856545732452E-4]:8.201554616517E-1,((9[&rate=5.422856545732452E-4]:3.901265098293E-1,113[&rate=5.422856545732452E-4]:3.983456879114E-1)[&rate=5.422856545732452E-4]:4.000049544885E-1,(30[&rate=5.422856545732452E-4]:2.206777313528E-1,4[&rate=5.422856545732452E-4]:4.807499162682E-2)[&rate=5.422856545732452E-4]:6.927414041979E-1)[&rate=5.422856545732452E-4]:2.180481925187E-2)[&rate=5.422856545732452E-4]:4.271627342676E-2)[&rate=5.422856545732452E-4]:7.571353809699E-2)[&rate=5.422856545732452E-4]:2.313396641428E-1)[&rate=5.422856545732452E-4]:6.448725791942E-2,((((1[&rate=5.422856545732452E-4]:9.112693939931E-2,(28[&rate=5.422856545732452E-4]:6.734014565166E-1,21[&rate=5.422856545732452E-4]:6.487439222701E-1)[&rate=5.422856545732452E-4]:2.040268527457E-1)[&rate=5.422856545732452E-4]:1.724082237439E-2,24[&rate=5.422856545732452E-4]:8.891896795819E-1)[&rate=5.422856545732452E-4]:2.424642257302E-1,((11[&rate=5.422856545732452E-4]:6.742486071977E-1,140[&rate=5.422856545732452E-4]:6.55070525006E-1)[&rate=5.422856545732452E-4]:4.49544114979E-2,(23[&rate=5.422856545732452E-4]:5.758774645053E-1,(25[&rate=5.422856545732452E-4]:3.909024194446E-1,20[&rate=5.422856545732452E-4]:3.717243372528E-1)[&rate=5.422856545732452E-4]:1.959339491704E-1)[&rate=5.422856545732452E-4]:2.282570610395E-1)[&rate=5.422856545732452E-4]:3.165604756576E-1)[&rate=5.422856545732452E-4]:3.159173405832E-2,102[&rate=5.422856545732452E-4]:1.601803754066E-3)[&rate=5.422856545732452E-4]:1.588377887441E-1)[&rate=5.422856545732452E-4]:1.169551160949E-1,((((10[&rate=5.422856545732452E-4]:3.024813530509E-1,15[&rate=5.422856545732452E-4]:3.408375174344E-1)[&rate=5.422856545732452E-4]:2.83242081425E-1,6[&rate=5.422856545732452E-4]:5.692850783116E-1)[&rate=5.422856545732452E-4]:1.542669463649E-1,18[&rate=5.422856545732452E-4]:7.865657233067E-1)[&rate=5.422856545732452E-4]:3.096308118983E-1,(3[&rate=5.422856545732452E-4]:7.799245044048E-1,((87[&rate=5.422856545732452E-4]:2.968679089057E-1,(88[&rate=5.422856545732452E-4]:5.149532008088E-2,89[&rate=5.422856545732452E-4]:6.519395021789E-2)[&rate=5.422856545732452E-4]:2.453725888248E-1)[&rate=5.422856545732452E-4]:2.727207122575E-1,(((85[&rate=5.422856545732452E-4]:1.349756630623E-1,(93[&rate=5.422856545732452E-4]:7.281861871474E-2,86[&rate=5.422856545732452E-4]:5.911998857773E-2)[&rate=5.422856545732452E-4]:7.585567448455E-2)[&rate=5.422856545732452E-4]:1.367849977607E-1,(84[&rate=5.422856545732452E-4]:2.07434637669E-1,83[&rate=5.422856545732452E-4]:2.07434637669E-1)[&rate=5.422856545732452E-4]:6.432602315407E-2)[&rate=5.422856545732452E-4]:1.754779884219E-1,(92[&rate=5.422856545732452E-4]:1.851777899213E-1,(90[&rate=5.422856545732452E-4]:1.002158697581E-1,91[&rate=5.422856545732452E-4]:1.002158697581E-1)[&rate=5.422856545732452E-4]:8.49619201632E-2)[&rate=5.422856545732452E-4]:2.757594894607E-1)[&rate=5.422856545732452E-4]:1.223499719183E-1)[&rate=5.422856545732452E-4]:7.500619106387E-1)[&rate=5.422856545732452E-4]:2.012035376496E-1)[&rate=5.422856545732452E-4]:2.935269405113E-1)[&rate=5.422856545732452E-4]:4.999938776048E-1)[&rate=5.422856545732452E-4]:5.416541390268E-1,16[&rate=5.422856545732452E-4]:2.425892040293E0)[&rate=5.422856545732452E-4]:3.009737900563E-2,((2[&rate=5.422856545732452E-4]:7.968880477185E-1,((31[&rate=5.422856545732452E-4]:7.982345741843E-1,(26[&rate=5.422856545732452E-4]:5.021456285561E-1,(7[&rate=5.422856545732452E-4]:2.928058089864E-1,8[&rate=5.422856545732452E-4]:2.928058089864E-1)[&rate=5.422856545732452E-4]:1.024905045012E-1)[&rate=5.422856545732452E-4]:2.522533291898E-1)[&rate=5.422856545732452E-4]:7.16181623419E-2,(22[&rate=5.422856545732452E-4]:4.18480167393E-1,27[&rate=5.422856545732452E-4]:4.349185235574E-1)[&rate=5.422856545732452E-4]:3.965780485852E-1)[&rate=5.422856545732452E-4]:1.544325714663E-1)[&rate=5.422856545732452E-4]:1.507807021764E0,147[&rate=5.422856545732452E-4]:4.053463158333E-1)[&rate=5.422856545732452E-4]:2.252722652864E-2)[&rate=5.422856545732452E-4]:8.690607068383E-2,39[&rate=5.422856545732452E-4]:4.574025638655E-1)[&rate=5.422856545732452E-4]:1.198855918211E-1)[&rate=5.422856545732452E-4]:9.312716259946E-2)[&rate=5.422856545732452E-4]:3.864446896088E-2,38[&rate=5.422856545732452E-4]:6.407537763179E-1)[&rate=5.422856545732452E-4]:3.973379996292E-1,(35[&rate=5.422856545732452E-4]:1.805054687844E-1,(((((((48[&rate=5.422856545732452E-4]:3.060047846475E-1,42[&rate=5.422856545732452E-4]:2.677534185273E-1)[&rate=5.422856545732452E-4]:5.344126974479E-2,41[&rate=5.422856545732452E-4]:3.157302073978E-1)[&rate=5.422856545732452E-4]:1.632054617901E-1,(46[&rate=5.422856545732452E-4]:3.511533732563E-1,43[&rate=5.422856545732452E-4]:3.511533732563E-1)[&rate=5.422856545732452E-4]:1.824271046745E-1)[&rate=5.422856545732452E-4]:7.549612019537E-2,((51[&rate=5.422856545732452E-4]:5.171213537349E-1,47[&rate=5.422856545732452E-4]:5.444437581064E-1)[&rate=5.422856545732452E-4]:4.895679545336E-4,((50[&rate=5.422856545732452E-4]:2.55386958394E-1,49[&rate=5.422856545732452E-4]:2.55386958394E-1)[&rate=5.422856545732452E-4]:2.152181810772E-1,44[&rate=5.422856545732452E-4]:4.979275438427E-1)[&rate=5.422856545732452E-4]:4.1541301344E-2)[&rate=5.422856545732452E-4]:6.414327206529E-2)[&rate=5.422856545732452E-4]:1.722189278038E-1,45[&rate=5.422856545732452E-4]:7.730988046186E-1)[&rate=5.422856545732452E-4]:1.217922281335E-1,(((69[&rate=5.422856545732452E-4]:7.579715385595E-1,118[&rate=5.422856545732452E-4]:7.470126344499E-1)[&rate=5.422856545732452E-4]:6.46254819074E-2,((129[&rate=5.422856545732452E-4]:2.180590887403E-1,(130[&rate=5.422856545732452E-4]:1.129987787798E-1,131[&rate=5.422856545732452E-4]:1.157385048072E-1)[&rate=5.422856545732452E-4]:1.050603099605E-1)[&rate=5.422856545732452E-4]:5.624746306539E-2,132[&rate=5.422856545732452E-4]:2.770462778331E-1)[&rate=5.422856545732452E-4]:4.003452631816E-1)[&rate=5.422856545732452E-4]:6.708663462949E-1,((((65[&rate=5.422856545732452E-4]:1.039737504643E-1,(64[&rate=5.422856545732452E-4]:2.111989898467E-1,60[&rate=5.422856545732452E-4]:6.051405834E-2)[&rate=5.422856545732452E-4]:4.345969212435E-2)[&rate=5.422856545732452E-4]:4.407554795554E-2,62[&rate=5.422856545732452E-4]:3.398301203376E-1)[&rate=5.422856545732452E-4]:3.1945117995E-1,(61[&rate=5.422856545732452E-4]:2.688984029396E-1,63[&rate=5.422856545732452E-4]:2.278025125285E-1)[&rate=5.422856545732452E-4]:3.903828973481E-1)[&rate=5.422856545732452E-4]:6.375282341825E-1,128[&rate=5.422856545732452E-4]:1.157083507073E0)[&rate=5.422856545732452E-4]:1.85694928182E-1)[&rate=5.422856545732452E-4]:3.255088097886E-1)[&rate=5.422856545732452E-4]:1.29542459565E-2,(36[&rate=5.422856545732452E-4]:4.808582174078E-2,(121[&rate=5.422856545732452E-4]:1.235664793867E0,127[&rate=5.422856545732452E-4]:1.676760684278E0)[&rate=5.422856545732452E-4]:8.918730826679E-1)[&rate=5.422856545732452E-4]:1.509638884373E-1)[&rate=5.422856545732452E-4]:2.803110107209E-2)[&rate=5.422856545732452E-4]:2.552208606472E-1)[&rate=5.422856545732452E-4]:4.10402362181E-1,(((59[&rate=5.422856545732452E-4]:4.370998388953E-1,((56[&rate=5.422856545732452E-4]:1.249295499336E-1,55[&rate=5.422856545732452E-4]:1.249295499336E-1)[&rate=5.422856545732452E-4]:1.615016044002E-1,(54[&rate=5.422856545732452E-4]:1.410431626646E-1,(57[&rate=5.422856545732452E-4]:1.6342951318E-1,(58[&rate=5.422856545732452E-4]:4.528967496461E-2,37[&rate=5.422856545732452E-4]:6.441535802472E-2)[&rate=5.422856545732452E-4]:1.345332808383E-1)[&rate=5.422856545732452E-4]:1.859725604194E-2)[&rate=5.422856545732452E-4]:1.153333468606E-1)[&rate=5.422856545732452E-4]:1.424719632499E-1)[&rate=5.422856545732452E-4]:1.894386898327E-1,68[&rate=5.422856545732452E-4]:5.77358200859E-1)[&rate=5.422856545732452E-4]:5.436877408998E-1,((((((76[&rate=5.422856545732452E-4]:3.502098889916E-1,70[&rate=5.422856545732452E-4]:3.118537246081E-1)[&rate=5.422856545732452E-4]:1.38551959642E-2,74[&rate=5.422856545732452E-4]:3.640650849558E-1)[&rate=5.422856545732452E-4]:1.695080221622E-1,75[&rate=5.422856545732452E-4]:5.33573107118E-1)[&rate=5.422856545732452E-4]:2.621740373975E-1,(((82[&rate=5.422856545732452E-4]:2.81316535729E-1,((71[&rate=5.422856545732452E-4]:1.414474679117E-1,(78[&rate=5.422856545732452E-4]:1.134333510078E-1,72[&rate=5.422856545732452E-4]:9.15155427885E-2)[&rate=5.422856545732452E-4]:5.54113771779E-2)[&rate=5.422856545732452E-4]:7.484310594244E-2,79[&rate=5.422856545732452E-4]:2.436878341282E-1)[&rate=5.422856545732452E-4]:2.940952351877E-2)[&rate=5.422856545732452E-4]:2.053407620849E-1,((80[&rate=5.422856545732452E-4]:1.280937719597E-1,81[&rate=5.422856545732452E-4]:1.280937719597E-1)[&rate=5.422856545732452E-4]:2.673461654028E-1,73[&rate=5.422856545732452E-4]:4.447550058556E-1)[&rate=5.422856545732452E-4]:7.477900428711E-2)[&rate=5.422856545732452E-4]:4.23895132664E-2,77[&rate=5.422856545732452E-4]:5.564440713544E-1)[&rate=5.422856545732452E-4]:2.338236211064E-1)[&rate=5.422856545732452E-4]:5.940168209499E-1,(53[&rate=5.422856545732452E-4]:5.284684637993E-1,((137[&rate=5.422856545732452E-4]:5.71098313399E-1,(134[&rate=5.422856545732452E-4]:4.049669605968E-1,133[&rate=5.422856545732452E-4]:4.35103946898E-1)[&rate=5.422856545732452E-4]:9.489847608995E-2)[&rate=5.422856545732452E-4]:7.344510403818E-1,((103[&rate=5.422856545732452E-4]:6.87599132806E-1,(29[&rate=5.422856545732452E-4]:6.883663546328E-1,(5[&rate=5.422856545732452E-4]:7.005573328198E-2,12[&rate=5.422856545732452E-4]:1.084118976654E-1)[&rate=5.422856545732452E-4]:4.731051418988E-1)[&rate=5.422856545732452E-4]:2.32109490502E-1)[&rate=5.422856545732452E-4]:1.426424674743E0,52[&rate=5.422856545732452E-4]:4.497300729883E-1)[&rate=5.422856545732452E-4]:4.084061472457E-2)[&rate=5.422856545732452E-4]:4.609449739779E-2)[&rate=5.422856545732452E-4]:1.14832443054E-1)[&rate=5.422856545732452E-4]:3.973027534812E-1,125[&rate=5.422856545732452E-4]:8.302211466732E-1)[&rate=5.422856545732452E-4]:4.574914617523E-1)[&rate=5.422856545732452E-4]:2.72803387626E-1)[&rate=5.422856545732452E-4]:3.233620993675E-2,34[&rate=5.422856545732452E-4]:1.545120291923E-2)[&rate=5.422856545732452E-4]:4.250077551712E-1,((((122[&rate=5.422856545732452E-4]:2.677155747312E-1,(124[&rate=5.422856545732452E-4]:8.604726435553E-2,123[&rate=5.422856545732452E-4]:8.877950479266E-2)[&rate=5.422856545732452E-4]:1.789360699385E-1)[&rate=5.422856545732452E-4]:3.855708582587E-1,67[&rate=5.422856545732452E-4]:1.520138826492E-1)[&rate=5.422856545732452E-4]:3.224898435236E-1,((119[&rate=5.422856545732452E-4]:1.677656418782E0,((((138[&rate=5.422856545732452E-4]:4.157334039221E-1,136[&rate=5.422856545732452E-4]:2.842265546069E-1)[&rate=5.422856545732452E-4]:3.310215908846E-1,135[&rate=5.422856545732452E-4]:5.467549948066E-1)[&rate=5.422856545732452E-4]:4.48737212752E-2,120[&rate=5.422856545732452E-4]:8.436835106024E-1)[&rate=5.422856545732452E-4]:7.190217763752E-1,126[&rate=5.422856545732452E-4]:8.728931752926E-1)[&rate=5.422856545732452E-4]:1.906072084547E-2)[&rate=5.422856545732452E-4]:8.275247293686E-1,66[&rate=5.422856545732452E-4]:4.723044358217E-1)[&rate=5.422856545732452E-4]:2.199290351117E-3)[&rate=5.422856545732452E-4]:4.350063735202E-1,32[&rate=5.422856545732452E-4]:2.457859284392E-2)[&rate=5.422856545732452E-4]:3.939625570275E-1)[&rate=5.422856545732452E-4]:1.077560561928E-1);
tree STATE_66670000 [&joint=-20952.716076689478,lnP=-20952.716076689478] = [&R] ((32[&rate=6.516464769674764E-4]:9.681822108881E-3,((((122[&rate=6.516464769674764E-4]:2.373758672207E-1,(124[&rate=6.516464769674764E-4]:1.033681617645E-2,123[&rate=6.516464769674764E-4]:1.306905661358E-2)[&rate=6.516464769674764E-4]:2.243068106072E-1)[&rate=6.516464769674764E-4]:5.07200904617E-1,67[&rate=6.516464769674764E-4]:2.433042214971E-1)[&rate=6.516464769674764E-4]:2.341348211247E-1,(66[&rate=6.516464769674764E-4]:1.015475332672E-1,(((120[&rate=6.516464769674764E-4]:9.005169621174E-1,((138[&rate=6.516464769674764E-4]:3.35734290357E-1,136[&rate=6.516464769674764E-4]:2.042274410418E-1)[&rate=6.516464769674764E-4]:2.863898539412E-1,135[&rate=6.516464769674764E-4]:4.221241442981E-1)[&rate=6.516464769674764E-4]:2.263380232988E-1)[&rate=6.516464769674764E-4]:6.159293635724E-1,119[&rate=6.516464769674764E-4]:1.612336736649E0)[&rate=6.516464769674764E-4]:1.360883977525E-1,126[&rate=6.516464769674764E-4]:9.627226117574E-1)[&rate=6.516464769674764E-4]:3.859991111948E-1)[&rate=6.516464769674764E-4]:3.758915093545E-1)[&rate=6.516464769674764E-4]:1.99400397792E-1,((((((146[&rate=6.516464769674764E-4]:5.545976675202E-1,40[&rate=6.516464769674764E-4]:4.343790882853E-1)[&rate=6.516464769674764E-4]:5.14226075362E-2,(16[&rate=6.516464769674764E-4]:2.52742195424E0,((39[&rate=6.516464769674764E-4]:3.737311361794E-1,((101[&rate=6.516464769674764E-4]:6.446902401594E-1,(((((((112[&rate=6.516464769674764E-4]:6.660650973311E-1,113[&rate=6.516464769674764E-4]:6.660650973311E-1)[&rate=6.516464769674764E-4]:1.0290693863E-2,((9[&rate=6.516464769674764E-4]:5.360253292886E-1,(17[&rate=6.516464769674764E-4]:3.255520237641E-1,14[&rate=6.516464769674764E-4]:2.871958593804E-1)[&rate=6.516464769674764E-4]:2.570486479903E-1)[&rate=6.516464769674764E-4]:1.122117329856E-1,(30[&rate=6.516464769674764E-4]:4.612893161773E-1,4[&rate=6.516464769674764E-4]:2.886865764512E-1)[&rate=6.516464769674764E-4]:3.102354173298E-1)[&rate=6.516464769674764E-4]:1.989955083788E-2)[&rate=6.516464769674764E-4]:1.444283306302E-1,((117[&rate=6.516464769674764E-4]:2.220826039952E-1,105[&rate=6.516464769674764E-4]:1.919456176938E-1)[&rate=6.516464769674764E-4]:1.234519409797E-1,110[&rate=6.516464769674764E-4]:3.373153668926E-1)[&rate=6.516464769674764E-4]:4.77989302877E-1)[&rate=6.516464769674764E-4]:1.150224824469E-1,(((115[&rate=6.516464769674764E-4]:6.097762809456E-1,(109[&rate=6.516464769674764E-4]:5.368719225953E-1,(108[&rate=6.516464769674764E-4]:4.099419909394E-1,(107[&rate=6.516464769674764E-4]:3.04480404464E-1,(114[&rate=6.516464769674764E-4]:5.986756128369E-2,104[&rate=6.516464769674764E-4]:1.201415338865E-1)[&rate=6.516464769674764E-4]:1.843388705776E-1)[&rate=6.516464769674764E-4]:1.082013125027E-1)[&rate=6.516464769674764E-4]:1.050121234368E-1)[&rate=6.516464769674764E-4]:1.523564131448E-1)[&rate=6.516464769674764E-4]:5.106320078145E-2,(13[&rate=6.516464769674764E-4]:4.44862675683E-1,19[&rate=6.516464769674764E-4]:4.832188400667E-1)[&rate=6.516464769674764E-4]:2.981685868659E-1)[&rate=6.516464769674764E-4]:2.309706630375E-2,((148[&rate=6.516464769674764E-4]:3.383636952125E-1,143[&rate=6.516464769674764E-4]:3.356239691851E-1)[&rate=6.516464769674764E-4]:2.522873025298E-1,(116[&rate=6.516464769674764E-4]:3.84778088259E-1,(111[&rate=6.516464769674764E-4]:2.486922260551E-1,(106[&rate=6.516464769674764E-4]:1.535756512258E-1,139[&rate=6.516464769674764E-4]:3.453564731436E-1)[&rate=6.516464769674764E-4]:7.867821866485E-2)[&rate=6.516464769674764E-4]:2.127981909711E-1)[&rate=6.516464769674764E-4]:1.675167450996E-1)[&rate=6.516464769674764E-4]:1.316417146721E-1)[&rate=6.516464769674764E-4]:1.696782754185E-1)[&rate=6.516464769674764E-4]:3.708849848411E-1,(((145[&rate=6.516464769674764E-4]:1.310031905415E-1,141[&rate=6.516464769674764E-4]:1.282634645139E-1)[&rate=6.516464769674764E-4]:1.781895794672E-2,144[&rate=6.516464769674764E-4]:1.433426964333E-1)[&rate=6.516464769674764E-4]:2.917668576565E-1,142[&rate=6.516464769674764E-4]:4.405890061447E-1)[&rate=6.516464769674764E-4]:1.038705322694E0)[&rate=6.516464769674764E-4]:3.26832227879E-2,(((1[&rate=6.516464769674764E-4]:5.366713635344E-2,(28[&rate=6.516464769674764E-4]:7.130531548809E-1,21[&rate=6.516464769674764E-4]:6.883956206345E-1)[&rate=6.516464769674764E-4]:1.269153513355E-1)[&rate=6.516464769674764E-4]:1.727071124431E-1,24[&rate=6.516464769674764E-4]:1.007196166605E0)[&rate=6.516464769674764E-4]:2.673865575467E-1,(((11[&rate=6.516464769674764E-4]:4.023250496096E-1,140[&rate=6.516464769674764E-4]:3.831469674178E-1)[&rate=6.516464769674764E-4]:2.601255457218E-1,(23[&rate=6.516464769674764E-4]:5.224618161396E-1,(25[&rate=6.516464769674764E-4]:4.858940408273E-1,20[&rate=6.516464769674764E-4]:4.667159586356E-1)[&rate=6.516464769674764E-4]:4.752667942198E-2)[&rate=6.516464769674764E-4]:2.24920286041E-1)[&rate=6.516464769674764E-4]:4.050371098829E-1,102[&rate=6.516464769674764E-4]:1.734280556809E-3)[&rate=6.516464769674764E-4]:1.112046079783E-1)[&rate=6.516464769674764E-4]:1.524633206255E-1)[&rate=6.516464769674764E-4]:1.752680623489E-1,(((88[&rate=6.516464769674764E-4]:6.805814027389E-2,89[&rate=6.516464769674764E-4]:8.17567704109E-2)[&rate=6.516464769674764E-4]:2.332706557436E-1,((92[&rate=6.516464769674764E-4]:9.380706074847E-2,(90[&rate=6.516464769674764E-4]:2.55077934204E-2,91[&rate=6.516464769674764E-4]:2.55077934204E-2)[&rate=6.516464769674764E-4]:6.829926732807E-2)[&rate=6.516464769674764E-4]:1.74263389183E-1,(((84[&rate=6.516464769674764E-4]:7.257965462037E-2,93[&rate=6.516464769674764E-4]:8.627828475738E-2)[&rate=6.516464769674764E-4]:6.60077468845E-2,((83[&rate=6.516464769674764E-4]:7.415520019138E-2,86[&rate=6.516464769674764E-4]:7.415520019138E-2)[&rate=6.516464769674764E-4]:4.981046245429E-4,85[&rate=6.516464769674764E-4]:7.465330481592E-2)[&rate=6.516464769674764E-4]:6.393409668895E-2)[&rate=6.516464769674764E-4]:2.161714237801E-2,87[&rate=6.516464769674764E-4]:1.602045438829E-1)[&rate=6.516464769674764E-4]:9.416727591159E-2)[&rate=6.516464769674764E-4]:4.6956976223E-2)[&rate=6.516464769674764E-4]:9.484834934347E-1,(3[&rate=6.516464769674764E-4]:6.191382372897E-1,(6[&rate=6.516464769674764E-4]:3.571989999454E-1,(18[&rate=6.516464769674764E-4]:3.481385722387E-1,(10[&rate=6.516464769674764E-4]:1.075401904608E-1,15[&rate=6.516464769674764E-4]:1.458963548442E-1)[&rate=6.516464769674764E-4]:1.940230393122E-1)[&rate=6.516464769674764E-4]:7.20741263368E-2)[&rate=6.516464769674764E-4]:3.139940318647E-1)[&rate=6.516464769674764E-4]:9.094802476542E-2)[&rate=6.516464769674764E-4]:7.278442834271E-1)[&rate=6.516464769674764E-4]:2.094994207048E-1)[&rate=6.516464769674764E-4]:5.101612317541E-1,(2[&rate=6.516464769674764E-4]:5.933741240851E-1,(((26[&rate=6.516464769674764E-4]:4.686483827863E-1,(7[&rate=6.516464769674764E-4]:5.148206713232E-2,8[&rate=6.516464769674764E-4]:5.148206713232E-2)[&rate=6.516464769674764E-4]:3.103170005854E-1)[&rate=6.516464769674764E-4]:2.537794765371E-1,(22[&rate=6.516464769674764E-4]:5.410236595676E-1,27[&rate=6.516464769674764E-4]:5.574620157319E-1)[&rate=6.516464769674764E-4]:1.704452956461E-1)[&rate=6.516464769674764E-4]:7.483557829627E-3,31[&rate=6.516464769674764E-4]:7.737470335913E-1)[&rate=6.516464769674764E-4]:4.702435076785E-2)[&rate=6.516464769674764E-4]:1.545038991664E0)[&rate=6.516464769674764E-4]:1.920438232597E-1)[&rate=6.516464769674764E-4]:5.86660052548E-2,147[&rate=6.516464769674764E-4]:4.897741906145E-1)[&rate=6.516464769674764E-4]:9.531886688477E-3)[&rate=6.516464769674764E-4]:4.387266769884E-2)[&rate=6.516464769674764E-4]:2.553778906826E-1,(((97[&rate=6.516464769674764E-4]:2.79771696919E-1,98[&rate=6.516464769674764E-4]:4.792252488315E-1)[&rate=6.516464769674764E-4]:1.476507573803E-1,(99[&rate=6.516464769674764E-4]:4.966997370873E-1,96[&rate=6.516464769674764E-4]:4.611806114045E-1)[&rate=6.516464769674764E-4]:1.520341926217E-1)[&rate=6.516464769674764E-4]:1.371605366101E-1,((100[&rate=6.516464769674764E-4]:2.369736834995E-1,94[&rate=6.516464769674764E-4]:2.369736834995E-1)[&rate=6.516464769674764E-4]:1.693874705229E-1,95[&rate=6.516464769674764E-4]:4.910606075745E-1)[&rate=6.516464769674764E-4]:2.839048969961E-1)[&rate=6.516464769674764E-4]:1.055583442285E-1)[&rate=6.516464769674764E-4]:1.470888092187E-1,38[&rate=6.516464769674764E-4]:8.199623847938E-1)[&rate=6.516464769674764E-4]:3.185398269074E-1,(((36[&rate=6.516464769674764E-4]:2.145125971911E-2,(121[&rate=6.516464769674764E-4]:1.637239821407E0,127[&rate=6.516464769674764E-4]:2.078335711817E0)[&rate=6.516464769674764E-4]:4.636634931071E-1)[&rate=6.516464769674764E-4]:2.612887281918E-1,35[&rate=6.516464769674764E-4]:2.361646454452E-1)[&rate=6.516464769674764E-4]:4.288719715657E-2,((((46[&rate=6.516464769674764E-4]:5.238272998445E-1,((48[&rate=6.516464769674764E-4]:3.41756223847E-1,(41[&rate=6.516464769674764E-4]:2.824979764296E-1,42[&rate=6.516464769674764E-4]:2.879624573039E-1)[&rate=6.516464769674764E-4]:1.554240042288E-2)[&rate=6.516464769674764E-4]:1.650428774041E-1,43[&rate=6.516464769674764E-4]:5.177280629995E-1)[&rate=6.516464769674764E-4]:6.099236845019E-3)[&rate=6.516464769674764E-4]:2.004689326051E-2,((51[&rate=6.516464769674764E-4]:4.660760712993E-1,(50[&rate=6.516464769674764E-4]:2.374461198912E-1,49[&rate=6.516464769674764E-4]:2.374461198912E-1)[&rate=6.516464769674764E-4]:2.231654705338E-1)[&rate=6.516464769674764E-4]:3.206618752949E-2,(47[&rate=6.516464769674764E-4]:4.660587407788E-1,44[&rate=6.516464769674764E-4]:4.605942599046E-1)[&rate=6.516464769674764E-4]:5.940592242146E-2)[&rate=6.516464769674764E-4]:1.840952990477E-2)[&rate=6.516464769674764E-4]:8.979800758079E-2,45[&rate=6.516464769674764E-4]:6.254754793745E-1)[&rate=6.516464769674764E-4]:9.590504413207E-2,((((62[&rate=6.516464769674764E-4]:2.627793470402E-1,(64[&rate=6.516464769674764E-4]:1.734375482083E-1,60[&rate=6.516464769674764E-4]:2.275261670161E-2)[&rate=6.516464769674764E-4]:4.824590842079E-2)[&rate=6.516464769674764E-4]:1.30424908661E-1,65[&rate=6.516464769674764E-4]:2.014234337834E-1)[&rate=6.516464769674764E-4]:3.676551181128E-1,(61[&rate=6.516464769674764E-4]:2.743232949521E-1,63[&rate=6.516464769674764E-4]:2.332274045411E-1)[&rate=6.516464769674764E-4]:4.865360788618E-1)[&rate=6.516464769674764E-4]:8.515753843317E-1,(((((132[&rate=6.516464769674764E-4]:1.284889448655E-1,129[&rate=6.516464769674764E-4]:1.257492188382E-1)[&rate=6.516464769674764E-4]:1.523876813233E-1,(130[&rate=6.516464769674764E-4]:1.569628115723E-1,131[&rate=6.516464769674764E-4]:1.597025375997E-1)[&rate=6.516464769674764E-4]:1.211740885891E-1)[&rate=6.516464769674764E-4]:2.702208544192E-1,118[&rate=6.516464769674764E-4]:6.853440559506E-1)[&rate=6.516464769674764E-4]:4.477102457166E-2,69[&rate=6.516464769674764E-4]:7.410739846319E-1)[&rate=6.516464769674764E-4]:6.512277885018E-1,128[&rate=6.516464769674764E-4]:1.241616841627E0)[&rate=6.516464769674764E-4]:2.310918891216E-1)[&rate=6.516464769674764E-4]:2.206800504955E-2)[&rate=6.516464769674764E-4]:3.130422300916E-1)[&rate=6.516464769674764E-4]:2.570849225839E-1)[&rate=6.516464769674764E-4]:6.991324965125E-2,(((57[&rate=6.516464769674764E-4]:2.040652840192E-1,(59[&rate=6.516464769674764E-4]:1.496637390045E-1,((54[&rate=6.516464769674764E-4]:9.526143562087E-2,58[&rate=6.516464769674764E-4]:1.526384848012E-1)[&rate=6.516464769674764E-4]:9.058470591869E-3,(37[&rate=6.516464769674764E-4]:1.67661040019E-1,(56[&rate=6.516464769674764E-4]:1.040136292279E-1,55[&rate=6.516464769674764E-4]:1.040136292279E-1)[&rate=6.516464769674764E-4]:1.719932335919E-2)[&rate=6.516464769674764E-4]:1.316159843423E-2)[&rate=6.516464769674764E-4]:7.092466671521E-3)[&rate=6.516464769674764E-4]:5.16693045776E-2)[&rate=6.516464769674764E-4]:2.056349300631E-1,68[&rate=6.516464769674764E-4]:3.577876457762E-1)[&rate=6.516464769674764E-4]:4.974561344284E-1,(((133[&rate=6.516464769674764E-4]:6.832890508571E-1,(137[&rate=6.516464769674764E-4]:3.726350178276E-1,134[&rate=6.516464769674764E-4]:3.014021411154E-1)[&rate=6.516464769674764E-4]:3.517499234406E-1)[&rate=6.516464769674764E-4]:8.199036466106E-1,(((52[&rate=6.516464769674764E-4]:1.575310741483E-1,(103[&rate=6.516464769674764E-4]:3.891277994441E-1,(29[&rate=6.516464769674764E-4]:4.969932713261E-1,(5[&rate=6.516464769674764E-4]:6.888010468258E-2,12[&rate=6.516464769674764E-4]:1.07236269066E-1)[&rate=6.516464769674764E-4]:2.829076871916E-1)[&rate=6.516464769674764E-4]:1.250112404467E-1)[&rate=6.516464769674764E-4]:1.432697009265E0)[&rate=6.516464769674764E-4]:4.710950505219E-1,53[&rate=6.516464769674764E-4]:6.204294033588E-1)[&rate=6.516464769674764E-4]:6.462857216045E-2,(((74[&rate=6.516464769674764E-4]:3.761764736725E-1,(70[&rate=6.516464769674764E-4]:3.154672516673E-1,76[&rate=6.516464769674764E-4]:3.538234160507E-1)[&rate=6.516464769674764E-4]:2.235305762177E-2)[&rate=6.516464769674764E-4]:4.347075517294E-2,75[&rate=6.516464769674764E-4]:4.196472288454E-1)[&rate=6.516464769674764E-4]:1.528851544233E-1,((80[&rate=6.516464769674764E-4]:1.49308246132E-1,81[&rate=6.516464769674764E-4]:1.49308246132E-1)[&rate=6.516464769674764E-4]:2.975744198985E-1,(77[&rate=6.516464769674764E-4]:4.322049358421E-1,(73[&rate=6.516464769674764E-4]:4.094878804553E-1,((71[&rate=6.516464769674764E-4]:2.843636420482E-1,79[&rate=6.516464769674764E-4]:3.117609023223E-1)[&rate=6.516464769674764E-4]:3.993707963405E-2,(82[&rate=6.516464769674764E-4]:2.587897412814E-1,(78[&rate=6.516464769674764E-4]:7.82368907744E-2,72[&rate=6.516464769674764E-4]:5.631908255509E-2)[&rate=6.516464769674764E-4]:1.723336724249E-1)[&rate=6.516464769674764E-4]:1.01127418757E-1)[&rate=6.516464769674764E-4]:1.669400808822E-2)[&rate=6.516464769674764E-4]:2.819650744151E-2)[&rate=6.516464769674764E-4]:5.851334662675E-2)[&rate=6.516464769674764E-4]:7.633464874514E-2)[&rate=6.516464769674764E-4]:8.589886508626E-1)[&rate=6.516464769674764E-4]:3.605522498024E-2)[&rate=6.516464769674764E-4]:1.723416577156E-1,125[&rate=6.516464769674764E-4]:6.830723445539E-1)[&rate=6.516464769674764E-4]:3.388381023175E-1)[&rate=6.516464769674764E-4]:2.985268724046E-1)[&rate=6.516464769674764E-4]:7.078942557674E-2)[&rate=6.516464769674764E-4]:2.177738885444E-1)[&rate=6.516464769674764E-4]:6.981872115859E-2,(33[&rate=6.516464769674764E-4]:6.56095004693E-2,34[&rate=6.516464769674764E-4]:8.204785663367E-2)[&rate=6.516464769674764E-4]:1.937049485288E-2);
tree STATE_66680000 [&joint=-20962.77500074775,lnP=-20962.77500074775] = [&R] ((32[&rate=5.876031655751062E-4]:3.853693205865E-2,(34[&rate=5.876031655751062E-4]:1.202093772949E-2,((((((97[&rate=5.876031655751062E-4]:6.204903180868E-1,(((100[&rate=5.876031655751062E-4]:3.53382726108E-1,94[&rate=5.876031655751062E-4]:3.53382726108E-1)[&rate=5.876031655751062E-4]:1.579088509996E-1,95[&rate=5.876031655751062E-4]:5.959910306597E-1)[&rate=5.876031655751062E-4]:1.532212337919E-1,(98[&rate=5.876031655751062E-4]:6.598059724104E-1,(99[&rate=5.876031655751062E-4]:6.533025207015E-1,96[&rate=5.876031655751062E-4]:6.177833950186E-1)[&rate=5.876031655751062E-4]:2.836137520619E-2)[&rate=5.876031655751062E-4]:7.847733029243E-2)[&rate=5.876031655751062E-4]:8.166056729645E-2)[&rate=5.876031655751062E-4]:1.260754684609E-2,(147[&rate=5.876031655751062E-4]:6.584218899079E-1,146[&rate=5.876031655751062E-4]:7.212634199625E-1)[&rate=5.876031655751062E-4]:1.030912755715E-1)[&rate=5.876031655751062E-4]:9.526584953329E-2,(((39[&rate=5.876031655751062E-4]:3.355771823437E-1,((26[&rate=5.876031655751062E-4]:6.478181917157E-1,(7[&rate=5.876031655751062E-4]:3.148769425333E-1,8[&rate=5.876031655751062E-4]:3.148769425333E-1)[&rate=5.876031655751062E-4]:2.260919341139E-1)[&rate=5.876031655751062E-4]:1.125655662553E-1,((2[&rate=5.876031655751062E-4]:2.608422680395E-1,31[&rate=5.876031655751062E-4]:4.882395283135E-1)[&rate=5.876031655751062E-4]:6.436728719599E-2,(22[&rate=5.876031655751062E-4]:3.002389594885E-1,27[&rate=5.876031655751062E-4]:3.166773156528E-1)[&rate=5.876031655751062E-4]:1.97573335473E-1)[&rate=5.876031655751062E-4]:2.516125588999E-1)[&rate=5.876031655751062E-4]:1.715480871038E0)[&rate=5.876031655751062E-4]:1.612560410833E-1,40[&rate=5.876031655751062E-4]:4.96833223427E-1)[&rate=5.876031655751062E-4]:1.789779238232E-3,(16[&rate=5.876031655751062E-4]:2.44476076951E0,(101[&rate=5.876031655751062E-4]:7.818513347194E-1,((((145[&rate=5.876031655751062E-4]:6.335806192496E-1,(141[&rate=5.876031655751062E-4]:3.43799159797E-1,144[&rate=5.876031655751062E-4]:3.410594337697E-1)[&rate=5.876031655751062E-4]:2.87041733425E-1)[&rate=5.876031655751062E-4]:1.770271355637E-1,142[&rate=5.876031655751062E-4]:8.106077548133E-1)[&rate=5.876031655751062E-4]:7.10074335649E-1,((((110[&rate=5.876031655751062E-4]:7.58785928748E-1,105[&rate=5.876031655751062E-4]:7.368681205289E-1)[&rate=5.876031655751062E-4]:1.10675177451E-1,((117[&rate=5.876031655751062E-4]:6.340014399203E-1,((17[&rate=5.876031655751062E-4]:4.993840616847E-1,14[&rate=5.876031655751062E-4]:4.610278973011E-1)[&rate=5.876031655751062E-4]:1.494386089195E-1,(9[&rate=5.876031655751062E-4]:5.146063799163E-1,112[&rate=5.876031655751062E-4]:5.228255579984E-1)[&rate=5.876031655751062E-4]:8.764094822218E-2)[&rate=5.876031655751062E-4]:2.079520767214E-2)[&rate=5.876031655751062E-4]:5.042952112069E-2,(113[&rate=5.876031655751062E-4]:6.099344837688E-1,(30[&rate=5.876031655751062E-4]:4.10871026335E-1,4[&rate=5.876031655751062E-4]:2.38268286609E-1)[&rate=5.876031655751062E-4]:3.141319505847E-1)[&rate=5.876031655751062E-4]:7.175675124454E-2)[&rate=5.876031655751062E-4]:1.932493232403E-1)[&rate=5.876031655751062E-4]:1.570566430954E-1,((115[&rate=5.876031655751062E-4]:6.386933911047E-1,((13[&rate=5.876031655751062E-4]:4.081087733601E-1,19[&rate=5.876031655751062E-4]:4.464649377438E-1)[&rate=5.876031655751062E-4]:2.969216728078E-1,(((114[&rate=5.876031655751062E-4]:6.767283215779E-3,104[&rate=5.876031655751062E-4]:6.704125581855E-2)[&rate=5.876031655751062E-4]:3.750097038594E-1,108[&rate=5.876031655751062E-4]:4.393112336506E-1)[&rate=5.876031655751062E-4]:1.17780201757E-1,(107[&rate=5.876031655751062E-4]:5.118996301617E-1,109[&rate=5.876031655751062E-4]:5.310777123534E-1)[&rate=5.876031655751062E-4]:4.793153127327E-2)[&rate=5.876031655751062E-4]:1.232814765139E-1)[&rate=5.876031655751062E-4]:1.585472575861E-2)[&rate=5.876031655751062E-4]:1.479952461249E-1,((((111[&rate=5.876031655751062E-4]:3.742068480371E-2,139[&rate=5.876031655751062E-4]:2.127631505571E-1)[&rate=5.876031655751062E-4]:1.064428928384E-1,106[&rate=5.876031655751062E-4]:1.274252214778E-1)[&rate=5.876031655751062E-4]:2.432008206247E-1,116[&rate=5.876031655751062E-4]:3.103520694997E-1)[&rate=5.876031655751062E-4]:3.464335709864E-1,(148[&rate=5.876031655751062E-4]:2.716317472279E-1,143[&rate=5.876031655751062E-4]:2.688920212005E-1)[&rate=5.876031655751062E-4]:4.235100576419E-1)[&rate=5.876031655751062E-4]:1.299029967435E-1)[&rate=5.876031655751062E-4]:1.631167832976E-1)[&rate=5.876031655751062E-4]:2.243806784014E-1,(((11[&rate=5.876031655751062E-4]:6.432268879268E-1,140[&rate=5.876031655751062E-4]:6.240488057351E-1)[&rate=5.876031655751062E-4]:5.30364849004E-2,(23[&rate=5.876031655751062E-4]:5.319318966182E-1,(25[&rate=5.876031655751062E-4]:4.542967387001E-1,20[&rate=5.876031655751062E-4]:4.351186565084E-1)[&rate=5.876031655751062E-4]:8.85940620278E-2)[&rate=5.876031655751062E-4]:2.492629830582E-1)[&rate=5.876031655751062E-4]:4.409776689713E-1,(102[&rate=5.876031655751062E-4]:3.618679687147E-2,(24[&rate=5.876031655751062E-4]:1.001285917034E0,((28[&rate=5.876031655751062E-4]:6.86374125428E-1,21[&rate=5.876031655751062E-4]:6.617165911816E-1)[&rate=5.876031655751062E-4]:2.339399640754E-1,1[&rate=5.876031655751062E-4]:1.340127196405E-1)[&rate=5.876031655751062E-4]:8.64512795857E-2)[&rate=5.876031655751062E-4]:1.965447154534E-1)[&rate=5.876031655751062E-4]:3.530082026956E-2)[&rate=5.876031655751062E-4]:1.109176598699E-1)[&rate=5.876031655751062E-4]:9.170147098555E-2)[&rate=5.876031655751062E-4]:1.405510507232E-1,(((6[&rate=5.876031655751062E-4]:4.582123822388E-1,(10[&rate=5.876031655751062E-4]:1.551032877623E-1,15[&rate=5.876031655751062E-4]:1.934594521457E-1)[&rate=5.876031655751062E-4]:3.195474506409E-1)[&rate=5.876031655751062E-4]:5.841559152332E-2,18[&rate=5.876031655751062E-4]:5.796416723922E-1)[&rate=5.876031655751062E-4]:2.372880459043E-1,(3[&rate=5.876031655751062E-4]:6.119512775895E-1,((88[&rate=5.876031655751062E-4]:1.726555011123E-1,89[&rate=5.876031655751062E-4]:1.863541312493E-1)[&rate=5.876031655751062E-4]:2.097835785384E-1,(((((93[&rate=5.876031655751062E-4]:3.46622382461E-2,83[&rate=5.876031655751062E-4]:2.096360810908E-2)[&rate=5.876031655751062E-4]:4.17628561416E-2,(84[&rate=5.876031655751062E-4]:3.044303650768E-2,86[&rate=5.876031655751062E-4]:3.044303650768E-2)[&rate=5.876031655751062E-4]:3.2283427743E-2)[&rate=5.876031655751062E-4]:2.234451200223E-3,85[&rate=5.876031655751062E-4]:6.49609154509E-2)[&rate=5.876031655751062E-4]:9.806872555104E-2,87[&rate=5.876031655751062E-4]:1.630296410019E-1)[&rate=5.876031655751062E-4]:2.079753004219E-3,(92[&rate=5.876031655751062E-4]:1.223386120301E-1,(90[&rate=5.876031655751062E-4]:9.447406344294E-2,91[&rate=5.876031655751062E-4]:9.447406344294E-2)[&rate=5.876031655751062E-4]:2.786454858712E-2)[&rate=5.876031655751062E-4]:5.646941211311E-2)[&rate=5.876031655751062E-4]:2.173296856446E-1)[&rate=5.876031655751062E-4]:7.69238225336E-1)[&rate=5.876031655751062E-4]:8.990994755634E-2)[&rate=5.876031655751062E-4]:7.100568475465E-1)[&rate=5.876031655751062E-4]:3.726729880547E-1)[&rate=5.876031655751062E-4]:5.505806676666E-1)[&rate=5.876031655751062E-4]:1.393551592729E-1)[&rate=5.876031655751062E-4]:3.007789631672E-1)[&rate=5.876031655751062E-4]:7.166200561307E-2,38[&rate=5.876031655751062E-4]:8.027579605164E-1)[&rate=5.876031655751062E-4]:1.21970739039E-1,(((((46[&rate=5.876031655751062E-4]:4.079673803389E-1,((41[&rate=5.876031655751062E-4]:2.274359605833E-1,(48[&rate=5.876031655751062E-4]:2.523548276221E-1,42[&rate=5.876031655751062E-4]:2.141034615019E-1)[&rate=5.876031655751062E-4]:1.879697995573E-2)[&rate=5.876031655751062E-4]:9.266703271117E-2,43[&rate=5.876031655751062E-4]:3.747478020375E-1)[&rate=5.876031655751062E-4]:3.321957830142E-2)[&rate=5.876031655751062E-4]:2.175898111151E-1,((47[&rate=5.876031655751062E-4]:1.988203075388E-1,44[&rate=5.876031655751062E-4]:1.933558266645E-1)[&rate=5.876031655751062E-4]:4.180693761283E-1,(50[&rate=5.876031655751062E-4]:5.499472774175E-1,(49[&rate=5.876031655751062E-4]:4.717814491767E-1,51[&rate=5.876031655751062E-4]:4.77245930051E-1)[&rate=5.876031655751062E-4]:7.816582824079E-2)[&rate=5.876031655751062E-4]:3.415552100389E-2)[&rate=5.876031655751062E-4]:8.667507786826E-3)[&rate=5.876031655751062E-4]:3.101519524621E-2,45[&rate=5.876031655751062E-4]:6.483756653888E-1)[&rate=5.876031655751062E-4]:9.518082080791E-2,(((65[&rate=5.876031655751062E-4]:2.279468893038E-1,(60[&rate=5.876031655751062E-4]:1.230181522775E-1,(64[&rate=5.876031655751062E-4]:2.501229806885E-1,62[&rate=5.876031655751062E-4]:2.912188710995E-1)[&rate=5.876031655751062E-4]:2.358010309565E-2)[&rate=5.876031655751062E-4]:1.049287370264E-1)[&rate=5.876031655751062E-4]:3.474727118683E-1,(61[&rate=5.876031655751062E-4]:2.177039491916E-1,63[&rate=5.876031655751062E-4]:1.766080587806E-1)[&rate=5.876031655751062E-4]:5.494964738983E-1)[&rate=5.876031655751062E-4]:7.902999694835E-1,(((69[&rate=5.876031655751062E-4]:7.552399067338E-1,118[&rate=5.876031655751062E-4]:7.442810026241E-1)[&rate=5.876031655751062E-4]:5.491237444709E-2,((130[&rate=5.876031655751062E-4]:1.151326630281E-1,131[&rate=5.876031655751062E-4]:1.178723890555E-1)[&rate=5.876031655751062E-4]:4.039124508277E-3,(132[&rate=5.876031655751062E-4]:1.140962399975E-1,129[&rate=5.876031655751062E-4]:1.113565139701E-1)[&rate=5.876031655751062E-4]:7.815273566245E-3)[&rate=5.876031655751062E-4]:5.430352881649E-1)[&rate=5.876031655751062E-4]:4.887242895969E-1,128[&rate=5.876031655751062E-4]:1.148191639271E0)[&rate=5.876031655751062E-4]:2.695827259053E-1)[&rate=5.876031655751062E-4]:9.917833331187E-2)[&rate=5.876031655751062E-4]:1.927025154065E-1,(36[&rate=5.876031655751062E-4]:1.881367882703E-1,((127[&rate=5.876031655751062E-4]:2.626028175639E0,35[&rate=5.876031655751062E-4]:5.890488796757E-2)[&rate=5.876031655751062E-4]:4.923297125612E-2,121[&rate=5.876031655751062E-4]:2.234165256484E0)[&rate=5.876031655751062E-4]:3.342358658083E-2)[&rate=5.876031655751062E-4]:3.932664480234E-2)[&rate=5.876031655751062E-4]:1.414751624331E-1)[&rate=5.876031655751062E-4]:3.491229595599E-1,((((57[&rate=5.876031655751062E-4]:3.92753310584E-1,((((56[&rate=5.876031655751062E-4]:1.035122060644E-1,55[&rate=5.876031655751062E-4]:1.035122060644E-1)[&rate=5.876031655751062E-4]:1.046565522344E-1,58[&rate=5.876031655751062E-4]:2.354911626705E-1)[&rate=5.876031655751062E-4]:1.667424188769E-2,(37[&rate=5.876031655751062E-4]:2.314650648951E-1,54[&rate=5.876031655751062E-4]:1.549623326546E-1)[&rate=5.876031655751062E-4]:3.982602272323E-2)[&rate=5.876031655751062E-4]:5.575952673721E-2,59[&rate=5.876031655751062E-4]:2.887992482353E-1)[&rate=5.876031655751062E-4]:1.012218219116E-1)[&rate=5.876031655751062E-4]:1.725532709001E-1,68[&rate=5.876031655751062E-4]:5.133940131781E-1)[&rate=5.876031655751062E-4]:1.873979940211E-1,((((((133[&rate=5.876031655751062E-4]:5.783434835689E-1,(134[&rate=5.876031655751062E-4]:2.997481324278E-1,137[&rate=5.876031655751062E-4]:3.7098100914E-1)[&rate=5.876031655751062E-4]:2.4845836484E-1)[&rate=5.876031655751062E-4]:4.43290782474E-1,(103[&rate=5.876031655751062E-4]:6.439381175279E-1,(29[&rate=5.876031655751062E-4]:5.131198013531E-1,(5[&rate=5.876031655751062E-4]:4.271520643616E-2,12[&rate=5.876031655751062E-4]:8.107137081962E-2)[&rate=5.876031655751062E-4]:3.251991154649E-1)[&rate=5.876031655751062E-4]:3.636950285036E-1)[&rate=5.876031655751062E-4]:1.268107107419E0)[&rate=5.876031655751062E-4]:2.961128793737E-1,52[&rate=5.876031655751062E-4]:5.438643697598E-1)[&rate=5.876031655751062E-4]:1.485462819913E-1,(((70[&rate=5.876031655751062E-4]:3.901091539464E-1,(76[&rate=5.876031655751062E-4]:2.91989965361E-1,74[&rate=5.876031655751062E-4]:2.91989965361E-1)[&rate=5.876031655751062E-4]:1.364753529689E-1)[&rate=5.876031655751062E-4]:6.34099605251E-2,75[&rate=5.876031655751062E-4]:4.918752788549E-1)[&rate=5.876031655751062E-4]:2.780297087931E-1,(77[&rate=5.876031655751062E-4]:4.381967114444E-1,(((71[&rate=5.876031655751062E-4]:2.078464541566E-1,73[&rate=5.876031655751062E-4]:2.763396048415E-1)[&rate=5.876031655751062E-4]:9.80046366947E-3,(80[&rate=5.876031655751062E-4]:2.067398986186E-2,81[&rate=5.876031655751062E-4]:2.067398986186E-2)[&rate=5.876031655751062E-4]:2.16151010156E-1)[&rate=5.876031655751062E-4]:1.575035267557E-1,(82[&rate=5.876031655751062E-4]:3.945403848667E-1,((78[&rate=5.876031655751062E-4]:5.776561638733E-2,72[&rate=5.876031655751062E-4]:3.584780816801E-2)[&rate=5.876031655751062E-4]:2.622237663035E-1,79[&rate=5.876031655751062E-4]:3.199893826909E-1)[&rate=5.876031655751062E-4]:6.633182409381E-2)[&rate=5.876031655751062E-4]:1.622649807115E-2)[&rate=5.876031655751062E-4]:3.256823250353E-5)[&rate=5.876031655751062E-4]:3.262288241489E-1)[&rate=5.876031655751062E-4]:6.607720014037E-1)[&rate=5.876031655751062E-4]:4.309378302963E-2,53[&rate=5.876031655751062E-4]:7.273077134693E-1)[&rate=5.876031655751062E-4]:3.118785970722E-1,125[&rate=5.876031655751062E-4]:8.288037968803E-1)[&rate=5.876031655751062E-4]:3.86548769857E-2)[&rate=5.876031655751062E-4]:4.891509694361E-1,(((124[&rate=5.876031655751062E-4]:3.650580773805E-1,(122[&rate=5.876031655751062E-4]:3.065297214743E-1,123[&rate=5.876031655751062E-4]:3.065297214743E-1)[&rate=5.876031655751062E-4]:6.12605963433E-2)[&rate=5.876031655751062E-4]:2.674736807989E-1,67[&rate=5.876031655751062E-4]:1.339914482758E-1)[&rate=5.876031655751062E-4]:1.109758846595E-1,((126[&rate=5.876031655751062E-4]:8.641426496813E-1,(((138[&rate=5.876031655751062E-4]:1.748097057252E-1,136[&rate=5.876031655751062E-4]:4.330285641E-2)[&rate=5.876031655751062E-4]:3.523832827544E-1,135[&rate=5.876031655751062E-4]:3.271929884796E-1)[&rate=5.876031655751062E-4]:4.779213000165E-1,(120[&rate=5.876031655751062E-4]:8.731229778814E-1,119[&rate=5.876031655751062E-4]:9.690133888402E-1)[&rate=5.876031655751062E-4]:1.840461051352E-1)[&rate=5.876031655751062E-4]:4.967856783497E-1)[&rate=5.876031655751062E-4]:5.79543229613E-1,66[&rate=5.876031655751062E-4]:1.965116896093E-1)[&rate=5.876031655751062E-4]:4.845564332599E-2)[&rate=5.876031655751062E-4]:3.972550059277E-1)[&rate=5.876031655751062E-4]:2.926387373683E-2)[&rate=5.876031655751062E-4]:2.035484237597E-1)[&rate=5.876031655751062E-4]:4.843380254825E-2)[&rate=5.876031655751062E-4]:6.356403522996E-3,33[&rate=5.876031655751062E-4]:5.037278763636E-2);
tree STATE_66690000 [&joint=-20961.628346020967,lnP=-20961.628346020967] = [&R] (32[&rate=5.823556720674897E-4]:6.786107999522E-2,(33[&rate=5.823556720674897E-4]:4.029352104138E-2,((((66[&rate=5.823556720674897E-4]:2.685186921777E-1,((122[&rate=5.823556720674897E-4]:2.237410678461E-1,(124[&rate=5.823556720674897E-4]:1.94364826431E-1,123[&rate=5.823556720674897E-4]:1.970970668681E-1)[&rate=5.823556720674897E-4]:2.664400097797E-2)[&rate=5.823556720674897E-4]:4.781253672812E-1,67[&rate=5.823556720674897E-4]:2.005938847866E-1)[&rate=5.823556720674897E-4]:6.792480739105E-2)[&rate=5.823556720674897E-4]:1.853650518383E-3,(126[&rate=5.823556720674897E-4]:9.289668692143E-1,((((138[&rate=5.823556720674897E-4]:2.070013419273E-1,136[&rate=5.823556720674897E-4]:7.549449261212E-2)[&rate=5.823556720674897E-4]:2.71658905012E-1,135[&rate=5.823556720674897E-4]:2.786602469393E-1)[&rate=5.823556720674897E-4]:3.731912043829E-1,119[&rate=5.823556720674897E-4]:9.997966568016E-1)[&rate=5.823556720674897E-4]:1.37498840846E-1,120[&rate=5.823556720674897E-4]:1.041405086689E0)[&rate=5.823556720674897E-4]:5.773738942104E-1)[&rate=5.823556720674897E-4]:5.885796631668E-1)[&rate=5.823556720674897E-4]:4.641588779312E-1,(((((101[&rate=5.823556720674897E-4]:1.41489671082E0,((((24[&rate=5.823556720674897E-4]:1.054852283991E0,((28[&rate=5.823556720674897E-4]:6.883192466408E-1,21[&rate=5.823556720674897E-4]:6.636617123944E-1)[&rate=5.823556720674897E-4]:2.217569720311E-1,1[&rate=5.823556720674897E-4]:1.23774848809E-1)[&rate=5.823556720674897E-4]:1.50255517374E-1)[&rate=5.823556720674897E-4]:5.322364293393E-1,(((11[&rate=5.823556720674897E-4]:6.240278038794E-1,140[&rate=5.823556720674897E-4]:6.048497216876E-1)[&rate=5.823556720674897E-4]:1.148881117523E-2,(20[&rate=5.823556720674897E-4]:6.889520609237E-1,(25[&rate=5.823556720674897E-4]:6.547939935885E-1,23[&rate=5.823556720674897E-4]:6.438350894789E-1)[&rate=5.823556720674897E-4]:5.333614952689E-2)[&rate=5.823556720674897E-4]:2.327688289804E-2)[&rate=5.823556720674897E-4]:6.649603119991E-1,102[&rate=5.823556720674897E-4]:2.347235023962E-1)[&rate=5.823556720674897E-4]:1.907213753179E-1)[&rate=5.823556720674897E-4]:6.864661239042E-2,(((141[&rate=5.823556720674897E-4]:1.801674617256E-1,(145[&rate=5.823556720674897E-4]:1.500835737119E-1,144[&rate=5.823556720674897E-4]:1.44604121657E-1)[&rate=5.823556720674897E-4]:3.28236140413E-2)[&rate=5.823556720674897E-4]:3.908951975448E-1,142[&rate=5.823556720674897E-4]:5.73802385298E-1)[&rate=5.823556720674897E-4]:1.16641663471E0,(((110[&rate=5.823556720674897E-4]:4.809418378671E-1,105[&rate=5.823556720674897E-4]:4.59024029648E-1)[&rate=5.823556720674897E-4]:2.962682987925E-1,(((17[&rate=5.823556720674897E-4]:5.437565096554E-1,14[&rate=5.823556720674897E-4]:5.054003452717E-1)[&rate=5.823556720674897E-4]:1.6211654998E-1,113[&rate=5.823556720674897E-4]:6.675168952517E-1)[&rate=5.823556720674897E-4]:3.551682494388E-2,(((112[&rate=5.823556720674897E-4]:2.174739321956E-1,117[&rate=5.823556720674897E-4]:2.202136582232E-1)[&rate=5.823556720674897E-4]:3.374744471479E-1,9[&rate=5.823556720674897E-4]:5.467292012614E-1)[&rate=5.823556720674897E-4]:5.357138596096E-2,(30[&rate=5.823556720674897E-4]:5.106280000773E-1,4[&rate=5.823556720674897E-4]:3.380252603513E-1)[&rate=5.823556720674897E-4]:2.129602583779E-1)[&rate=5.823556720674897E-4]:9.451395489119E-2)[&rate=5.823556720674897E-4]:7.96558685187E-2)[&rate=5.823556720674897E-4]:3.116732825293E-1,(((109[&rate=5.823556720674897E-4]:6.379560466526E-1,(((114[&rate=5.823556720674897E-4]:6.587273043042E-2,104[&rate=5.823556720674897E-4]:1.261467030332E-1)[&rate=5.823556720674897E-4]:2.892320296317E-1,107[&rate=5.823556720674897E-4]:4.153787326649E-1)[&rate=5.823556720674897E-4]:1.262278583342E-1,108[&rate=5.823556720674897E-4]:5.388668649718E-1)[&rate=5.823556720674897E-4]:7.717137346178E-2)[&rate=5.823556720674897E-4]:1.382812808332E-1,(115[&rate=5.823556720674897E-4]:3.443625475623E-1,(13[&rate=5.823556720674897E-4]:3.09157331352E-1,19[&rate=5.823556720674897E-4]:3.475134957357E-1)[&rate=5.823556720674897E-4]:1.173969970321E-1)[&rate=5.823556720674897E-4]:3.52422725129E-1)[&rate=5.823556720674897E-4]:1.13562953276E-1,(((111[&rate=5.823556720674897E-4]:1.344590731816E-1,106[&rate=5.823556720674897E-4]:1.180207170172E-1)[&rate=5.823556720674897E-4]:2.420805284193E-1,139[&rate=5.823556720674897E-4]:5.518820673543E-1)[&rate=5.823556720674897E-4]:3.648533541396E-1,(116[&rate=5.823556720674897E-4]:6.457674360413E-1,(148[&rate=5.823556720674897E-4]:3.396101289003E-1,143[&rate=5.823556720674897E-4]:3.36870402873E-1)[&rate=5.823556720674897E-4]:3.445134715247E-1)[&rate=5.823556720674897E-4]:1.891319093212E-2)[&rate=5.823556720674897E-4]:1.456675989939E-1)[&rate=5.823556720674897E-4]:2.018228644544E-1)[&rate=5.823556720674897E-4]:4.732534090383E-1)[&rate=5.823556720674897E-4]:4.47812562137E-4)[&rate=5.823556720674897E-4]:1.101018525179E-2,(((10[&rate=5.823556720674897E-4]:4.346100041449E-1,15[&rate=5.823556720674897E-4]:4.729661685283E-1)[&rate=5.823556720674897E-4]:1.021709953098E-1,(6[&rate=5.823556720674897E-4]:4.868378068086E-1,18[&rate=5.823556720674897E-4]:5.498515054388E-1)[&rate=5.823556720674897E-4]:3.350483648165E-2)[&rate=5.823556720674897E-4]:3.771612003514E-1,(((88[&rate=5.823556720674897E-4]:1.091033533244E-1,89[&rate=5.823556720674897E-4]:1.228019834615E-1)[&rate=5.823556720674897E-4]:4.053091785962E-1,(((92[&rate=5.823556720674897E-4]:1.112976565738E-1,(90[&rate=5.823556720674897E-4]:8.985957065189E-2,91[&rate=5.823556720674897E-4]:8.985957065189E-2)[&rate=5.823556720674897E-4]:2.143808592193E-2)[&rate=5.823556720674897E-4]:4.439286936989E-2,87[&rate=5.823556720674897E-4]:1.419918958067E-1)[&rate=5.823556720674897E-4]:8.14930058033E-2,(85[&rate=5.823556720674897E-4]:1.301681556998E-1,(((83[&rate=5.823556720674897E-4]:7.187549760783E-2,84[&rate=5.823556720674897E-4]:7.187549760783E-2)[&rate=5.823556720674897E-4]:2.101336835389E-3,86[&rate=5.823556720674897E-4]:7.397683444322E-2)[&rate=5.823556720674897E-4]:1.621708017279E-2,93[&rate=5.823556720674897E-4]:1.03892544753E-1)[&rate=5.823556720674897E-4]:3.997424108375E-2)[&rate=5.823556720674897E-4]:9.331674591024E-2)[&rate=5.823556720674897E-4]:2.909276303106E-1)[&rate=5.823556720674897E-4]:5.753685388835E-1,3[&rate=5.823556720674897E-4]:5.50055043407E-1)[&rate=5.823556720674897E-4]:2.953940057142E-1)[&rate=5.823556720674897E-4]:6.569129002078E-1)[&rate=5.823556720674897E-4]:9.152744875187E-1)[&rate=5.823556720674897E-4]:7.89606517833E-2,((40[&rate=5.823556720674897E-4]:5.172155149159E-1,(146[&rate=5.823556720674897E-4]:4.865161867225E-1,39[&rate=5.823556720674897E-4]:3.662976074876E-1)[&rate=5.823556720674897E-4]:1.509179074283E-1)[&rate=5.823556720674897E-4]:1.756560927711E-3,(147[&rate=5.823556720674897E-4]:5.745640123255E-1,((((100[&rate=5.823556720674897E-4]:6.727102258176E-2,94[&rate=5.823556720674897E-4]:6.727102258176E-2)[&rate=5.823556720674897E-4]:1.369722609786E-1,95[&rate=5.823556720674897E-4]:2.889427371124E-1)[&rate=5.823556720674897E-4]:3.384676058843E-1,(97[&rate=5.823556720674897E-4]:2.909085800364E-1,((99[&rate=5.823556720674897E-4]:4.184502283063E-1,96[&rate=5.823556720674897E-4]:3.829311026234E-1)[&rate=5.823556720674897E-4]:7.744670229158E-2,98[&rate=5.823556720674897E-4]:4.740390071006E-1)[&rate=5.823556720674897E-4]:1.632312484828E-2)[&rate=5.823556720674897E-4]:1.261192492991E-1)[&rate=5.823556720674897E-4]:2.207176394188E-2,(16[&rate=5.823556720674897E-4]:2.177480120173E0,(2[&rate=5.823556720674897E-4]:6.211867004642E-1,((26[&rate=5.823556720674897E-4]:6.340563780438E-1,(7[&rate=5.823556720674897E-4]:1.658913079962E-1,8[&rate=5.823556720674897E-4]:1.658913079962E-1)[&rate=5.823556720674897E-4]:3.613157549791E-1)[&rate=5.823556720674897E-4]:1.071027670765E-1,(31[&rate=5.823556720674897E-4]:6.958189316668E-1,(22[&rate=5.823556720674897E-4]:4.753670719029E-1,27[&rate=5.823556720674897E-4]:4.918054280672E-1)[&rate=5.823556720674897E-4]:1.656573392159E-1)[&rate=5.823556720674897E-4]:8.917582989195E-2)[&rate=5.823556720674897E-4]:6.358919917952E-2)[&rate=5.823556720674897E-4]:1.42752629642E0)[&rate=5.823556720674897E-4]:4.181506505883E-1)[&rate=5.823556720674897E-4]:7.049118501616E-3)[&rate=5.823556720674897E-4]:1.785112698408E-3)[&rate=5.823556720674897E-4]:1.721127765992E-3)[&rate=5.823556720674897E-4]:3.359268065996E-1,38[&rate=5.823556720674897E-4]:7.883139992802E-1)[&rate=5.823556720674897E-4]:2.902039694076E-1,(((35[&rate=5.823556720674897E-4]:9.69326018724E-3,36[&rate=5.823556720674897E-4]:5.6268602653E-2)[&rate=5.823556720674897E-4]:1.76955486908E-1,(121[&rate=5.823556720674897E-4]:1.865644932187E0,(((((62[&rate=5.823556720674897E-4]:3.889139416886E-1,((60[&rate=5.823556720674897E-4]:5.567762491796E-2,64[&rate=5.823556720674897E-4]:2.063625564247E-1)[&rate=5.823556720674897E-4]:1.091211906358E-1,65[&rate=5.823556720674897E-4]:1.647988155537E-1)[&rate=5.823556720674897E-4]:3.233430421717E-2)[&rate=5.823556720674897E-4]:1.596342842741E-1,(61[&rate=5.823556720674897E-4]:5.704252326237E-2,63[&rate=5.823556720674897E-4]:1.594663285132E-2)[&rate=5.823556720674897E-4]:4.915057027004E-1)[&rate=5.823556720674897E-4]:7.267908724588E-1,128[&rate=5.823556720674897E-4]:1.135613071024E0)[&rate=5.823556720674897E-4]:5.857456427812E-2,((118[&rate=5.823556720674897E-4]:5.26331031399E-1,69[&rate=5.823556720674897E-4]:5.372899355087E-1)[&rate=5.823556720674897E-4]:1.830803765539E-1,((132[&rate=5.823556720674897E-4]:2.453279628458E-1,(129[&rate=5.823556720674897E-4]:1.845269871411E-1,130[&rate=5.823556720674897E-4]:1.845269871411E-1)[&rate=5.823556720674897E-4]:5.80612496774E-2)[&rate=5.823556720674897E-4]:1.506119415841E-1,131[&rate=5.823556720674897E-4]:3.9593990443E-1)[&rate=5.823556720674897E-4]:1.792249281804E-1)[&rate=5.823556720674897E-4]:6.245022547468E-1)[&rate=5.823556720674897E-4]:2.777947299645E-2,127[&rate=5.823556720674897E-4]:2.260323272682E0)[&rate=5.823556720674897E-4]:4.64175499157E-2)[&rate=5.823556720674897E-4]:4.470312121684E-1)[&rate=5.823556720674897E-4]:8.425558535498E-2,((((43[&rate=5.823556720674897E-4]:5.158857454785E-1,(((48[&rate=5.823556720674897E-4]:3.686872860946E-1,42[&rate=5.823556720674897E-4]:3.304359199744E-1)[&rate=5.823556720674897E-4]:5.939254290711E-2,41[&rate=5.823556720674897E-4]:3.843639820073E-1)[&rate=5.823556720674897E-4]:4.235612384769E-2,46[&rate=5.823556720674897E-4]:4.813649145979E-1)[&rate=5.823556720674897E-4]:3.45208308806E-2)[&rate=5.823556720674897E-4]:1.076230959999E-1,(47[&rate=5.823556720674897E-4]:5.227805004889E-1,(44[&rate=5.823556720674897E-4]:5.102941680135E-1,51[&rate=5.823556720674897E-4]:4.884362445163E-1)[&rate=5.823556720674897E-4]:7.021851601061E-3)[&rate=5.823556720674897E-4]:1.007283409896E-1)[&rate=5.823556720674897E-4]:2.641797054479E-3,(50[&rate=5.823556720674897E-4]:3.732782415785E-1,49[&rate=5.823556720674897E-4]:3.732782415785E-1)[&rate=5.823556720674897E-4]:2.200855117087E-1)[&rate=5.823556720674897E-4]:6.184846929744E-2,45[&rate=5.823556720674897E-4]:6.798023865189E-1)[&rate=5.823556720674897E-4]:3.464728569276E-1)[&rate=5.823556720674897E-4]:2.052481897221E-1)[&rate=5.823556720674897E-4]:2.491757206694E-1,(((59[&rate=5.823556720674897E-4]:3.076470395373E-1,((56[&rate=5.823556720674897E-4]:2.094329060975E-1,55[&rate=5.823556720674897E-4]:2.094329060975E-1)[&rate=5.823556720674897E-4]:6.984648676166E-2,(58[&rate=5.823556720674897E-4]:2.984175830924E-1,((37[&rate=5.823556720674897E-4]:2.527033931468E-1,57[&rate=5.823556720674897E-4]:2.171842674637E-1)[&rate=5.823556720674897E-4]:6.332877347649E-2,54[&rate=5.823556720674897E-4]:2.395294343828E-1)[&rate=5.823556720674897E-4]:1.511099529234E-3)[&rate=5.823556720674897E-4]:8.184214138469E-3)[&rate=5.823556720674897E-4]:2.017092536653E-2)[&rate=5.823556720674897E-4]:2.932901977392E-1,68[&rate=5.823556720674897E-4]:5.517569094076E-1)[&rate=5.823556720674897E-4]:3.729757178298E-1,(((((103[&rate=5.823556720674897E-4]:5.893068713633E-1,(29[&rate=5.823556720674897E-4]:5.948301613582E-1,(5[&rate=5.823556720674897E-4]:9.949999089429E-2,12[&rate=5.823556720674897E-4]:1.378561552777E-1)[&rate=5.823556720674897E-4]:3.501246910119E-1)[&rate=5.823556720674897E-4]:2.273534223339E-1)[&rate=5.823556720674897E-4]:1.504866812262E0,52[&rate=5.823556720674897E-4]:4.298799490647E-1)[&rate=5.823556720674897E-4]:1.783120452923E-1,53[&rate=5.823556720674897E-4]:5.999952730456E-1)[&rate=5.823556720674897E-4]:2.630099867476E-1,(((75[&rate=5.823556720674897E-4]:4.299570642478E-1,(74[&rate=5.823556720674897E-4]:3.665707153931E-1,(70[&rate=5.823556720674897E-4]:3.00354089071E-1,76[&rate=5.823556720674897E-4]:3.387102534544E-1)[&rate=5.823556720674897E-4]:2.786046193867E-2)[&rate=5.823556720674897E-4]:6.338634885474E-2)[&rate=5.823556720674897E-4]:1.900328813374E-1,((73[&rate=5.823556720674897E-4]:3.383000757362E-1,77[&rate=5.823556720674897E-4]:3.328206236815E-1)[&rate=5.823556720674897E-4]:1.005450862531E-1,((79[&rate=5.823556720674897E-4]:2.61861371467E-1,((78[&rate=5.823556720674897E-4]:2.645931121939E-2,72[&rate=5.823556720674897E-4]:4.541503000076E-3)[&rate=5.823556720674897E-4]:2.186720021159E-1,82[&rate=5.823556720674897E-4]:2.533504914174E-1)[&rate=5.823556720674897E-4]:1.67300581317E-2)[&rate=5.823556720674897E-4]:9.674264542806E-2,((80[&rate=5.823556720674897E-4]:2.299537963529E-1,71[&rate=5.823556720674897E-4]:2.107757141612E-1)[&rate=5.823556720674897E-4]:2.217575690622E-2,81[&rate=5.823556720674897E-4]:2.521295532591E-1)[&rate=5.823556720674897E-4]:9.825528555359E-2)[&rate=5.823556720674897E-4]:3.914525468353E-2)[&rate=5.823556720674897E-4]:1.811447835958E-1)[&rate=5.823556720674897E-4]:8.575627742428E-1,(133[&rate=5.823556720674897E-4]:5.852892935646E-1,(134[&rate=5.823556720674897E-4]:2.76943708608E-1,137[&rate=5.823556720674897E-4]:3.481765853202E-1)[&rate=5.823556720674897E-4]:2.782085986555E-1)[&rate=5.823556720674897E-4]:9.278798646195E-1)[&rate=5.823556720674897E-4]:1.319155985772E-1)[&rate=5.823556720674897E-4]:2.634309194613E-1,125[&rate=5.823556720674897E-4]:9.160536655933E-1)[&rate=5.823556720674897E-4]:1.753456283108E-1)[&rate=5.823556720674897E-4]:3.483162533765E-1)[&rate=5.823556720674897E-4]:9.202977785625E-3)[&rate=5.823556720674897E-4]:1.354773617747E-1,34[&rate=5.823556720674897E-4]:6.994883771902E-3)[&rate=5.823556720674897E-4]:4.973699343385E-2)[&rate=5.823556720674897E-4]:3.304701100856E-2);
tree STATE_66700000 [&joint=-20951.60147605041,lnP=-20951.60147605041] = [&R] ((33[&rate=5.8370840482977E-4]:9.989758738939E-3,((((((97[&rate=5.8370840482977E-4]:4.282566595834E-1,((147[&rate=5.8370840482977E-4]:4.140246854027E-1,16[&rate=5.8370840482977E-4]:2.44214056234E0)[&rate=5.8370840482977E-4]:1.139595799036E-1,40[&rate=5.8370840482977E-4]:4.70607216126E-1)[&rate=5.8370840482977E-4]:2.868769482365E-2)[&rate=5.8370840482977E-4]:4.706524126412E-2,((((100[&rate=5.8370840482977E-4]:1.920378457132E-1,94[&rate=5.8370840482977E-4]:1.920378457132E-1)[&rate=5.8370840482977E-4]:1.340173620816E-1,95[&rate=5.8370840482977E-4]:4.107546613468E-1)[&rate=5.8370840482977E-4]:1.307491778459E-1,(98[&rate=5.8370840482977E-4]:5.056714235716E-1,(99[&rate=5.8370840482977E-4]:4.428598266034E-1,96[&rate=5.8370840482977E-4]:4.073407009205E-1)[&rate=5.8370840482977E-4]:8.466952046546E-2)[&rate=5.8370840482977E-4]:2.490345387226E-2)[&rate=5.8370840482977E-4]:2.842192480003E-2,((((22[&rate=5.8370840482977E-4]:3.803726571873E-1,27[&rate=5.8370840482977E-4]:3.968110133516E-1)[&rate=5.8370840482977E-4]:5.13274554149E-1,(31[&rate=5.8370840482977E-4]:7.318336258564E-1,2[&rate=5.8370840482977E-4]:5.044363655823E-1)[&rate=5.8370840482977E-4]:2.16608106028E-1)[&rate=5.8370840482977E-4]:8.886037191416E-4,(26[&rate=5.8370840482977E-4]:6.30218671393E-1,(7[&rate=5.8370840482977E-4]:1.272929906227E-1,8[&rate=5.8370840482977E-4]:1.272929906227E-1)[&rate=5.8370840482977E-4]:3.960763657018E-1)[&rate=5.8370840482977E-4]:2.752760477721E-1)[&rate=5.8370840482977E-4]:1.619851810433E0,((39[&rate=5.8370840482977E-4]:3.660676231552E-1,(101[&rate=5.8370840482977E-4]:9.408122388988E-1,((((((110[&rate=5.8370840482977E-4]:5.001873899524E-1,105[&rate=5.8370840482977E-4]:4.782695817333E-1)[&rate=5.8370840482977E-4]:2.96184992019E-1,((112[&rate=5.8370840482977E-4]:6.480191588123E-1,((((30[&rate=5.8370840482977E-4]:4.492710701984E-1,4[&rate=5.8370840482977E-4]:2.766683304724E-1)[&rate=5.8370840482977E-4]:1.216941734545E-1,9[&rate=5.8370840482977E-4]:4.476775724199E-1)[&rate=5.8370840482977E-4]:9.787424857312E-3,113[&rate=5.8370840482977E-4]:4.656841753593E-1)[&rate=5.8370840482977E-4]:1.455585055376E-1,117[&rate=5.8370840482977E-4]:6.139824069245E-1)[&rate=5.8370840482977E-4]:3.677647791535E-2)[&rate=5.8370840482977E-4]:2.403300606364E-2,(17[&rate=5.8370840482977E-4]:5.226056014465E-1,14[&rate=5.8370840482977E-4]:4.842494370628E-1)[&rate=5.8370840482977E-4]:1.878027278131E-1)[&rate=5.8370840482977E-4]:1.297996691502E-1)[&rate=5.8370840482977E-4]:1.274021514602E-1,(((148[&rate=5.8370840482977E-4]:4.707802829554E-1,143[&rate=5.8370840482977E-4]:4.680405569281E-1)[&rate=5.8370840482977E-4]:3.449303963259E-1,(106[&rate=5.8370840482977E-4]:6.387134358247E-2,(139[&rate=5.8370840482977E-4]:1.868294262108E-1,111[&rate=5.8370840482977E-4]:1.148696045744E-2)[&rate=5.8370840482977E-4]:6.882273928941E-2)[&rate=5.8370840482977E-4]:7.73757143918E-1)[&rate=5.8370840482977E-4]:1.82613485686E-2,((((107[&rate=5.8370840482977E-4]:1.346627396319E-1,108[&rate=5.8370840482977E-4]:1.319230136046E-1)[&rate=5.8370840482977E-4]:3.207334495131E-1,(114[&rate=5.8370840482977E-4]:1.062785453252E-1,104[&rate=5.8370840482977E-4]:1.665525179279E-1)[&rate=5.8370840482977E-4]:2.888436712171E-1)[&rate=5.8370840482977E-4]:9.61420281146E-2,109[&rate=5.8370840482977E-4]:5.707162994514E-1)[&rate=5.8370840482977E-4]:2.076076880184E-1,((13[&rate=5.8370840482977E-4]:5.298442374026E-1,19[&rate=5.8370840482977E-4]:5.682004017862E-1)[&rate=5.8370840482977E-4]:1.916695247155E-1,(115[&rate=5.8370840482977E-4]:6.305194195488E-1,116[&rate=5.8370840482977E-4]:6.305194195488E-1)[&rate=5.8370840482977E-4]:8.802561747397E-3)[&rate=5.8370840482977E-4]:5.954995137905E-2)[&rate=5.8370840482977E-4]:9.674393079098E-2)[&rate=5.8370840482977E-4]:5.144634119818E-2)[&rate=5.8370840482977E-4]:4.841910437437E-1,(((144[&rate=5.8370840482977E-4]:5.4187439713E-2,141[&rate=5.8370840482977E-4]:5.692716574036E-2)[&rate=5.8370840482977E-4]:7.970873357834E-3,145[&rate=5.8370840482977E-4]:6.763776512578E-2)[&rate=5.8370840482977E-4]:1.897152444408E-1,142[&rate=5.8370840482977E-4]:2.573530095666E-1)[&rate=5.8370840482977E-4]:1.32869475939E0)[&rate=5.8370840482977E-4]:4.905933009657E-2,(102[&rate=5.8370840482977E-4]:2.275921073587E-1,((((28[&rate=5.8370840482977E-4]:5.546320673643E-1,21[&rate=5.8370840482977E-4]:5.299745331179E-1)[&rate=5.8370840482977E-4]:3.754612089151E-1,1[&rate=5.8370840482977E-4]:1.437919064165E-1)[&rate=5.8370840482977E-4]:6.751161689056E-2,24[&rate=5.8370840482977E-4]:9.921254411153E-1)[&rate=5.8370840482977E-4]:3.34785700785E-1,((11[&rate=5.8370840482977E-4]:5.369540535144E-1,140[&rate=5.8370840482977E-4]:5.177759713226E-1)[&rate=5.8370840482977E-4]:4.930289696124E-2,(23[&rate=5.8370840482977E-4]:6.314276481392E-1,(20[&rate=5.8370840482977E-4]:4.143596883279E-1,25[&rate=5.8370840482977E-4]:4.335377705197E-1)[&rate=5.8370840482977E-4]:2.088487817292E-1)[&rate=5.8370840482977E-4]:3.976080918564E-2)[&rate=5.8370840482977E-4]:6.447637804658E-1)[&rate=5.8370840482977E-4]:6.232480107473E-2)[&rate=5.8370840482977E-4]:1.609396492283E-1)[&rate=5.8370840482977E-4]:6.749033582078E-2,(((10[&rate=5.8370840482977E-4]:5.453545793284E-1,15[&rate=5.8370840482977E-4]:5.837107437119E-1)[&rate=5.8370840482977E-4]:4.12367625204E-2,(18[&rate=5.8370840482977E-4]:6.251994806451E-1,6[&rate=5.8370840482977E-4]:5.62185782015E-1)[&rate=5.8370840482977E-4]:7.9672036695E-3)[&rate=5.8370840482977E-4]:1.558497412517E-1,(((((83[&rate=5.8370840482977E-4]:5.392489563102E-2,84[&rate=5.8370840482977E-4]:5.392489563102E-2)[&rate=5.8370840482977E-4]:2.418501661612E-2,(93[&rate=5.8370840482977E-4]:9.164044315276E-2,86[&rate=5.8370840482977E-4]:7.794181301575E-2)[&rate=5.8370840482977E-4]:1.680992313905E-4)[&rate=5.8370840482977E-4]:1.288743982849E-1,(92[&rate=5.8370840482977E-4]:1.490235372623E-1,(90[&rate=5.8370840482977E-4]:4.068584948876E-2,91[&rate=5.8370840482977E-4]:4.068584948876E-2)[&rate=5.8370840482977E-4]:1.083376877735E-1)[&rate=5.8370840482977E-4]:7.165940340674E-2)[&rate=5.8370840482977E-4]:1.736441432089E-1,((88[&rate=5.8370840482977E-4]:7.297066473802E-2,89[&rate=5.8370840482977E-4]:8.666929487504E-2)[&rate=5.8370840482977E-4]:3.049755708174E-1,(87[&rate=5.8370840482977E-4]:9.634515681363E-2,85[&rate=5.8370840482977E-4]:9.634515681363E-2)[&rate=5.8370840482977E-4]:2.816010787418E-1)[&rate=5.8370840482977E-4]:2.682218185478E-3)[&rate=5.8370840482977E-4]:5.867505994793E-1,3[&rate=5.8370840482977E-4]:4.276530258231E-1)[&rate=5.8370840482977E-4]:2.462949065926E-1)[&rate=5.8370840482977E-4]:7.793344339647E-1)[&rate=5.8370840482977E-4]:4.90269598546E-1)[&rate=5.8370840482977E-4]:3.984195432502E-1)[&rate=5.8370840482977E-4]:9.774039406834E-4,146[&rate=5.8370840482977E-4]:4.872636063308E-1)[&rate=5.8370840482977E-4]:1.80140558374E-2)[&rate=5.8370840482977E-4]:4.552241876439E-2)[&rate=5.8370840482977E-4]:1.157786505161E-1)[&rate=5.8370840482977E-4]:1.496486376807E-1,38[&rate=5.8370840482977E-4]:6.277027789654E-1)[&rate=5.8370840482977E-4]:4.460231524445E-1,((36[&rate=5.8370840482977E-4]:1.175917733562E-1,(((127[&rate=5.8370840482977E-4]:2.163478749246E0,121[&rate=5.8370840482977E-4]:1.722382858836E0)[&rate=5.8370840482977E-4]:4.4177714972E-1,(((((62[&rate=5.8370840482977E-4]:3.659593485598E-1,64[&rate=5.8370840482977E-4]:3.248634581487E-1)[&rate=5.8370840482977E-4]:5.358348402997E-3,(65[&rate=5.8370840482977E-4]:1.778421036354E-1,60[&rate=5.8370840482977E-4]:1.778421036354E-1)[&rate=5.8370840482977E-4]:1.694771409635E-3)[&rate=5.8370840482977E-4]:4.902611617669E-1,(61[&rate=5.8370840482977E-4]:2.918168439434E-1,63[&rate=5.8370840482977E-4]:2.507209535324E-1)[&rate=5.8370840482977E-4]:5.697620147862E-1)[&rate=5.8370840482977E-4]:6.07370253729E-1,(118[&rate=5.8370840482977E-4]:8.765362342616E-1,(((130[&rate=5.8370840482977E-4]:1.027482802571E-1,131[&rate=5.8370840482977E-4]:1.054880062845E-1)[&rate=5.8370840482977E-4]:5.277556188349E-2,(132[&rate=5.8370840482977E-4]:2.185891799759E-2,129[&rate=5.8370840482977E-4]:1.911919197023E-2)[&rate=5.8370840482977E-4]:1.364046501704E-1)[&rate=5.8370840482977E-4]:5.494397876748E-1,69[&rate=5.8370840482977E-4]:8.52908835295E-1)[&rate=5.8370840482977E-4]:3.458630307627E-2)[&rate=5.8370840482977E-4]:5.924128781971E-1)[&rate=5.8370840482977E-4]:4.390713649296E-2,128[&rate=5.8370840482977E-4]:1.373130221554E0)[&rate=5.8370840482977E-4]:1.937695130286E-1)[&rate=5.8370840482977E-4]:2.897434699215E-2,35[&rate=5.8370840482977E-4]:6.710695828741E-2)[&rate=5.8370840482977E-4]:3.909472603028E-3)[&rate=5.8370840482977E-4]:2.980333907039E-1,(((46[&rate=5.8370840482977E-4]:5.822054058448E-1,(43[&rate=5.8370840482977E-4]:5.805254889972E-1,((48[&rate=5.8370840482977E-4]:3.60721023284E-1,41[&rate=5.8370840482977E-4]:3.170051762895E-1)[&rate=5.8370840482977E-4]:3.897585417989E-3,42[&rate=5.8370840482977E-4]:3.263672425818E-1)[&rate=5.8370840482977E-4]:2.049779185467E-1)[&rate=5.8370840482977E-4]:1.679916847604E-3)[&rate=5.8370840482977E-4]:1.364922236548E-1,((51[&rate=5.8370840482977E-4]:3.922953885402E-1,(47[&rate=5.8370840482977E-4]:9.769681912871E-2,44[&rate=5.8370840482977E-4]:9.223233825446E-2)[&rate=5.8370840482977E-4]:3.21920973783E-1)[&rate=5.8370840482977E-4]:2.147223348612E-1,(50[&rate=5.8370840482977E-4]:3.752711341501E-1,49[&rate=5.8370840482977E-4]:3.752711341501E-1)[&rate=5.8370840482977E-4]:2.262821083771E-1)[&rate=5.8370840482977E-4]:8.43575017267E-2)[&rate=5.8370840482977E-4]:6.217069757324E-2,45[&rate=5.8370840482977E-4]:7.726716057615E-1)[&rate=5.8370840482977E-4]:3.517491268293E-1)[&rate=5.8370840482977E-4]:1.023106633E-1)[&rate=5.8370840482977E-4]:1.989200636191E-1,((((((37[&rate=5.8370840482977E-4]:2.45656686511E-1,58[&rate=5.8370840482977E-4]:2.265310034508E-1)[&rate=5.8370840482977E-4]:6.523451901975E-2,57[&rate=5.8370840482977E-4]:2.753720798476E-1)[&rate=5.8370840482977E-4]:8.519725212174E-2,((56[&rate=5.8370840482977E-4]:1.804893279642E-1,55[&rate=5.8370840482977E-4]:1.804893279642E-1)[&rate=5.8370840482977E-4]:1.419731406681E-1,54[&rate=5.8370840482977E-4]:2.924078238236E-1)[&rate=5.8370840482977E-4]:2.717790158838E-2)[&rate=5.8370840482977E-4]:5.353225069352E-3,59[&rate=5.8370840482977E-4]:3.631903166016E-1)[&rate=5.8370840482977E-4]:1.733328395251E-1,68[&rate=5.8370840482977E-4]:4.873428282577E-1)[&rate=5.8370840482977E-4]:3.486173707465E-1,(((((137[&rate=5.8370840482977E-4]:5.853503203132E-1,(134[&rate=5.8370840482977E-4]:3.353210253098E-1,133[&rate=5.8370840482977E-4]:3.654580116109E-1)[&rate=5.8370840482977E-4]:1.787964182913E-1)[&rate=5.8370840482977E-4]:7.771582889732E-1,((103[&rate=5.8370840482977E-4]:6.537173897718E-1,(29[&rate=5.8370840482977E-4]:6.527669794096E-1,(5[&rate=5.8370840482977E-4]:3.880538513722E-1,12[&rate=5.8370840482977E-4]:4.264100157557E-1)[&rate=5.8370840482977E-4]:1.195076485854E-1)[&rate=5.8370840482977E-4]:2.33827122691E-1)[&rate=5.8370840482977E-4]:1.223562079605E0,52[&rate=5.8370840482977E-4]:2.12985734816E-1)[&rate=5.8370840482977E-4]:3.345442084026E-1)[&rate=5.8370840482977E-4]:6.802002997674E-2,53[&rate=5.8370840482977E-4]:6.073532518839E-1)[&rate=5.8370840482977E-4]:8.315136134284E-2,((75[&rate=5.8370840482977E-4]:4.865284125965E-1,(70[&rate=5.8370840482977E-4]:3.23095450159E-1,(76[&rate=5.8370840482977E-4]:3.589558408671E-1,74[&rate=5.8370840482977E-4]:3.589558408671E-1)[&rate=5.8370840482977E-4]:2.495773675351E-3)[&rate=5.8370840482977E-4]:1.250767980541E-1)[&rate=5.8370840482977E-4]:8.396694061253E-2,(((77[&rate=5.8370840482977E-4]:3.670496478796E-1,(80[&rate=5.8370840482977E-4]:8.09645424054E-2,81[&rate=5.8370840482977E-4]:8.09645424054E-2)[&rate=5.8370840482977E-4]:2.422494890358E-1)[&rate=5.8370840482977E-4]:8.46352405911E-3,(71[&rate=5.8370840482977E-4]:2.938344607325E-1,((79[&rate=5.8370840482977E-4]:2.833791976378E-1,(78[&rate=5.8370840482977E-4]:6.457907679344E-2,72[&rate=5.8370840482977E-4]:4.266126857412E-2)[&rate=5.8370840482977E-4]:2.188001208444E-1)[&rate=5.8370840482977E-4]:1.267737316875E-2,82[&rate=5.8370840482977E-4]:3.042757488886E-1)[&rate=5.8370840482977E-4]:2.517515020001E-2)[&rate=5.8370840482977E-4]:1.866501257606E-2)[&rate=5.8370840482977E-4]:1.312782697062E-2,73[&rate=5.8370840482977E-4]:3.94120450964E-1)[&rate=5.8370840482977E-4]:1.76374902245E-1)[&rate=5.8370840482977E-4]:8.664723186298E-1)[&rate=5.8370840482977E-4]:3.187453009187E-1,125[&rate=5.8370840482977E-4]:7.988674004842E-1)[&rate=5.8370840482977E-4]:2.037594651868E-1)[&rate=5.8370840482977E-4]:3.820409872815E-1)[&rate=5.8370840482977E-4]:2.173799682295E-1,32[&rate=5.8370840482977E-4]:2.72900989378E-3)[&rate=5.8370840482977E-4]:1.781296790444E-3)[&rate=5.8370840482977E-4]:1.065731584694E-3,(34[&rate=5.8370840482977E-4]:1.51352963172E-2,(((122[&rate=5.8370840482977E-4]:2.976770483029E-1,(124[&rate=5.8370840482977E-4]:1.874070757966E-1,123[&rate=5.8370840482977E-4]:1.901393162338E-1)[&rate=5.8370840482977E-4]:1.075377320691E-1)[&rate=5.8370840482977E-4]:4.532765861313E-1,67[&rate=5.8370840482977E-4]:2.496810840935E-1)[&rate=5.8370840482977E-4]:1.763900250315E-1,(66[&rate=5.8370840482977E-4]:1.47669676217E-1,(126[&rate=5.8370840482977E-4]:9.604639730076E-1,((((138[&rate=5.8370840482977E-4]:2.427153690933E-1,136[&rate=5.8370840482977E-4]:1.112085197781E-1)[&rate=5.8370840482977E-4]:3.23916216796E-1,135[&rate=5.8370840482977E-4]:3.666315858893E-1)[&rate=5.8370840482977E-4]:2.572141980706E-1,120[&rate=5.8370840482977E-4]:8.759005784805E-1)[&rate=5.8370840482977E-4]:1.195497968365E-1,119[&rate=5.8370840482977E-4]:1.091340786276E0)[&rate=5.8370840482977E-4]:6.548257093754E-1)[&rate=5.8370840482977E-4]:4.343798928945E-1)[&rate=5.8370840482977E-4]:2.78401432908E-1)[&rate=5.8370840482977E-4]:4.520778858223E-1)[&rate=5.8370840482977E-4]:1.235855017081E-2);
tree STATE_66710000 [&joint=-20948.651487006915,lnP=-20948.651487006915] = [&R] (((((((((56[&rate=6.159485638725068E-4]:2.194154256898E-1,55[&rate=6.159485638725068E-4]:2.194154256898E-1)[&rate=6.159485638725068E-4]:4.896947736625E-2,((58[&rate=6.159485638725068E-4]:1.258833012975E-1,(54[&rate=6.159485638725068E-4]:6.60469421275E-2,59[&rate=6.159485638725068E-4]:1.042983082477E-1)[&rate=6.159485638725068E-4]:2.459309989716E-3)[&rate=6.159485638725068E-4]:8.049370708792E-2,37[&rate=6.159485638725068E-4]:2.255026914456E-1)[&rate=6.159485638725068E-4]:8.933029904232E-2)[&rate=6.159485638725068E-4]:1.300626281082E-1,57[&rate=6.159485638725068E-4]:4.09376492913E-1)[&rate=6.159485638725068E-4]:2.501671088354E-1,68[&rate=6.159485638725068E-4]:6.076310334424E-1)[&rate=6.159485638725068E-4]:4.167443157397E-1,((((134[&rate=6.159485638725068E-4]:6.138932709972E-2,137[&rate=6.159485638725068E-4]:1.326222038119E-1)[&rate=6.159485638725068E-4]:3.319376441893E-1,133[&rate=6.159485638725068E-4]:4.234639575902E-1)[&rate=6.159485638725068E-4]:1.209148494466E0,((((103[&rate=6.159485638725068E-4]:5.494973969047E-1,(29[&rate=6.159485638725068E-4]:6.783399567355E-1,(5[&rate=6.159485638725068E-4]:1.904907037899E-1,12[&rate=6.159485638725068E-4]:2.288468681733E-1)[&rate=6.159485638725068E-4]:3.426437734936E-1)[&rate=6.159485638725068E-4]:1.04034152498E-1)[&rate=6.159485638725068E-4]:1.558893775222E0,52[&rate=6.159485638725068E-4]:4.440974375654E-1)[&rate=6.159485638725068E-4]:1.906335896722E-1,53[&rate=6.159485638725068E-4]:6.265343059262E-1)[&rate=6.159485638725068E-4]:1.08959136836E-1,((75[&rate=6.159485638725068E-4]:5.986367117497E-1,(74[&rate=6.159485638725068E-4]:5.390800216634E-1,(76[&rate=6.159485638725068E-4]:5.160896529574E-1,70[&rate=6.159485638725068E-4]:4.777334885739E-1)[&rate=6.159485638725068E-4]:2.299036870596E-2)[&rate=6.159485638725068E-4]:5.955669008637E-2)[&rate=6.159485638725068E-4]:1.250500965357E-1,(77[&rate=6.159485638725068E-4]:5.86791765673E-1,((80[&rate=6.159485638725068E-4]:5.807184781979E-2,81[&rate=6.159485638725068E-4]:5.807184781979E-2)[&rate=6.159485638725068E-4]:4.532705026629E-1,(71[&rate=6.159485638725068E-4]:4.573093614182E-1,(73[&rate=6.159485638725068E-4]:4.322905589337E-1,((78[&rate=6.159485638725068E-4]:2.974587017859E-2,72[&rate=6.159485638725068E-4]:7.828061959272E-3)[&rate=6.159485638725068E-4]:1.53571698694E-1,(82[&rate=6.159485638725068E-4]:1.777632792336E-1,79[&rate=6.159485638725068E-4]:1.695441011515E-1)[&rate=6.159485638725068E-4]:1.377346772107E-2)[&rate=6.159485638725068E-4]:2.078770996503E-1)[&rate=6.159485638725068E-4]:9.351195316938E-2)[&rate=6.159485638725068E-4]:3.485490687272E-2)[&rate=6.159485638725068E-4]:3.161379875191E-2)[&rate=6.159485638725068E-4]:1.314155905577E-1)[&rate=6.159485638725068E-4]:7.58269693089E-1)[&rate=6.159485638725068E-4]:1.150395123254E-1)[&rate=6.159485638725068E-4]:3.634028955958E-1,125[&rate=6.159485638725068E-4]:1.003553337022E0)[&rate=6.159485638725068E-4]:1.874886788266E-1)[&rate=6.159485638725068E-4]:9.219544711795E-2,((((((138[&rate=6.159485638725068E-4]:3.063859331749E-1,136[&rate=6.159485638725068E-4]:1.748790838597E-1)[&rate=6.159485638725068E-4]:3.959666103617E-1,135[&rate=6.159485638725068E-4]:5.023525435365E-1)[&rate=6.159485638725068E-4]:7.913418064453E-1,119[&rate=6.159485638725068E-4]:1.641639555461E0)[&rate=6.159485638725068E-4]:1.89431107623E-1,(126[&rate=6.159485638725068E-4]:3.624969647723E-1,120[&rate=6.159485638725068E-4]:1.052309076457E0)[&rate=6.159485638725068E-4]:6.828711756682E-1)[&rate=6.159485638725068E-4]:5.092351527872E-1,(66[&rate=6.159485638725068E-4]:2.896714732949E-1,((122[&rate=6.159485638725068E-4]:2.680860753865E-1,(124[&rate=6.159485638725068E-4]:1.732623334183E-2,123[&rate=6.159485638725068E-4]:2.005847377895E-2)[&rate=6.159485638725068E-4]:2.480276016075E-1)[&rate=6.159485638725068E-4]:3.910966150733E-1,67[&rate=6.159485638725068E-4]:1.579101401191E-1)[&rate=6.159485638725068E-4]:1.317613331757E-1)[&rate=6.159485638725068E-4]:1.775763024784E-2)[&rate=6.159485638725068E-4]:2.198878807359E-1,(((((147[&rate=6.159485638725068E-4]:4.526944177245E-1,(101[&rate=6.159485638725068E-4]:1.201397756417E0,(((((((23[&rate=6.159485638725068E-4]:4.647408305858E-1,(20[&rate=6.159485638725068E-4]:3.311642457399E-1,25[&rate=6.159485638725068E-4]:3.503423279316E-1)[&rate=6.159485638725068E-4]:1.253574067639E-1)[&rate=6.159485638725068E-4]:1.093665141432E-1,(140[&rate=6.159485638725068E-4]:4.404134362893E-1,11[&rate=6.159485638725068E-4]:4.59591518481E-1)[&rate=6.159485638725068E-4]:2.958431939875E-2)[&rate=6.159485638725068E-4]:5.524617474213E-1,(((28[&rate=6.159485638725068E-4]:5.728742702693E-1,21[&rate=6.159485638725068E-4]:5.482167360228E-1)[&rate=6.159485638725068E-4]:2.472188977704E-1,1[&rate=6.159485638725068E-4]:3.379179817675E-2)[&rate=6.159485638725068E-4]:1.518757055559E-2,24[&rate=6.159485638725068E-4]:8.298012865406E-1)[&rate=6.159485638725068E-4]:3.077267097193E-1)[&rate=6.159485638725068E-4]:1.170697852509E-1,102[&rate=6.159485638725068E-4]:9.295394589443E-2)[&rate=6.159485638725068E-4]:2.294748364591E-1,(((((9[&rate=6.159485638725068E-4]:4.924855765311E-1,(30[&rate=6.159485638725068E-4]:3.260320100095E-1,4[&rate=6.159485638725068E-4]:1.534292702835E-1)[&rate=6.159485638725068E-4]:2.897412377546E-1)[&rate=6.159485638725068E-4]:5.323883534124E-2,(17[&rate=6.159485638725068E-4]:4.060788683081E-1,14[&rate=6.159485638725068E-4]:3.677227039244E-1)[&rate=6.159485638725068E-4]:1.862208860301E-1)[&rate=6.159485638725068E-4]:2.871750996035E-2,(113[&rate=6.159485638725068E-4]:5.550357226926E-1,(112[&rate=6.159485638725068E-4]:2.252845373814E-1,117[&rate=6.159485638725068E-4]:2.28024263409E-1)[&rate=6.159485638725068E-4]:3.297511853112E-1)[&rate=6.159485638725068E-4]:2.762537722217E-2)[&rate=6.159485638725068E-4]:1.771804721227E-1,(110[&rate=6.159485638725068E-4]:5.858148154806E-1,105[&rate=6.159485638725068E-4]:5.638970072615E-1)[&rate=6.159485638725068E-4]:1.685473045021E-1)[&rate=6.159485638725068E-4]:3.812954418871E-1,(((19[&rate=6.159485638725068E-4]:5.496205121065E-1,13[&rate=6.159485638725068E-4]:5.112643477228E-1)[&rate=6.159485638725068E-4]:2.500203869688E-1,(115[&rate=6.159485638725068E-4]:6.325868612726E-1,(109[&rate=6.159485638725068E-4]:5.806674927384E-1,(108[&rate=6.159485638725068E-4]:5.551069263363E-1,((114[&rate=6.159485638725068E-4]:1.846316673769E-1,104[&rate=6.159485638725068E-4]:2.449056399796E-1)[&rate=6.159485638725068E-4]:1.792603374427E-1,107[&rate=6.159485638725068E-4]:4.241659774223E-1)[&rate=6.159485638725068E-4]:1.336806749414E-1)[&rate=6.159485638725068E-4]:3.642758183001E-3)[&rate=6.159485638725068E-4]:1.313714233287E-1)[&rate=6.159485638725068E-4]:4.65060925971E-2)[&rate=6.159485638725068E-4]:3.121781734027E-1,((148[&rate=6.159485638725068E-4]:3.635491011335E-1,143[&rate=6.159485638725068E-4]:3.608093751062E-1)[&rate=6.159485638725068E-4]:3.789703562204E-1,(116[&rate=6.159485638725068E-4]:6.857186016533E-1,((106[&rate=6.159485638725068E-4]:2.238939933017E-3,111[&rate=6.159485638725068E-4]:1.867729609739E-2)[&rate=6.159485638725068E-4]:7.210496507366E-2,139[&rate=6.159485638725068E-4]:2.661247269244E-1)[&rate=6.159485638725068E-4]:6.716486692494E-1)[&rate=6.159485638725068E-4]:1.844469131687E-2)[&rate=6.159485638725068E-4]:2.871078343022E-1)[&rate=6.159485638725068E-4]:6.767410583028E-2)[&rate=6.159485638725068E-4]:2.552643711685E-1)[&rate=6.159485638725068E-4]:2.96427899444E-2,((144[&rate=6.159485638725068E-4]:9.970294881508E-2,(141[&rate=6.159485638725068E-4]:1.715726178018E-2,145[&rate=6.159485638725068E-4]:1.989698780776E-2)[&rate=6.159485638725068E-4]:8.528541306225E-2)[&rate=6.159485638725068E-4]:1.605923022668E-1,142[&rate=6.159485638725068E-4]:2.657747031368E-1)[&rate=6.159485638725068E-4]:1.332872211627E0)[&rate=6.159485638725068E-4]:1.312928839579E-1,(((18[&rate=6.159485638725068E-4]:5.869307289445E-1,((10[&rate=6.159485638725068E-4]:4.552090956784E-1,15[&rate=6.159485638725068E-4]:4.935652600618E-1)[&rate=6.159485638725068E-4]:7.503023266439E-2,6[&rate=6.159485638725068E-4]:5.138009721784E-1)[&rate=6.159485638725068E-4]:1.011605813594E-2)[&rate=6.159485638725068E-4]:1.70981007959E-1,((87[&rate=6.159485638725068E-4]:2.609192964002E-1,(88[&rate=6.159485638725068E-4]:4.456998505823E-2,89[&rate=6.159485638725068E-4]:5.826861519525E-2)[&rate=6.159485638725068E-4]:2.163493113419E-1)[&rate=6.159485638725068E-4]:1.056917128049E-1,((92[&rate=6.159485638725068E-4]:9.962014023386E-2,(90[&rate=6.159485638725068E-4]:5.623239885869E-3,91[&rate=6.159485638725068E-4]:5.623239885869E-3)[&rate=6.159485638725068E-4]:9.3996900348E-2)[&rate=6.159485638725068E-4]:1.830288415486E-1,((86[&rate=6.159485638725068E-4]:1.424543076261E-1,(93[&rate=6.159485638725068E-4]:6.008029924232E-2,(84[&rate=6.159485638725068E-4]:4.233226560371E-2,85[&rate=6.159485638725068E-4]:4.233226560371E-2)[&rate=6.159485638725068E-4]:4.049403501592E-3)[&rate=6.159485638725068E-4]:9.607263852084E-2)[&rate=6.159485638725068E-4]:2.755615739015E-2,83[&rate=6.159485638725068E-4]:1.700104650163E-1)[&rate=6.159485638725068E-4]:9.893988662918E-2)[&rate=6.159485638725068E-4]:9.766065755956E-2)[&rate=6.159485638725068E-4]:8.15958261945E-1)[&rate=6.159485638725068E-4]:5.650251789804E-3,3[&rate=6.159485638725068E-4]:6.484934955427E-1)[&rate=6.159485638725068E-4]:8.321312346858E-1)[&rate=6.159485638725068E-4]:7.235127522163E-1)[&rate=6.159485638725068E-4]:1.670837711208E-1)[&rate=6.159485638725068E-4]:8.215601567564E-3,(97[&rate=6.159485638725068E-4]:2.944684205062E-1,146[&rate=6.159485638725068E-4]:4.857252511073E-1)[&rate=6.159485638725068E-4]:3.802629823933E-2)[&rate=6.159485638725068E-4]:9.456577997209E-2,(((99[&rate=6.159485638725068E-4]:4.55922091663E-1,96[&rate=6.159485638725068E-4]:4.204029659801E-1)[&rate=6.159485638725068E-4]:1.225150076563E-1,(98[&rate=6.159485638725068E-4]:4.71660935521E-1,((100[&rate=6.159485638725068E-4]:2.550672343504E-1,94[&rate=6.159485638725068E-4]:2.550672343504E-1)[&rate=6.159485638725068E-4]:3.638834896397E-2,95[&rate=6.159485638725068E-4]:3.761550368665E-1)[&rate=6.159485638725068E-4]:1.064348604032E-1)[&rate=6.159485638725068E-4]:8.491824030105E-2)[&rate=6.159485638725068E-4]:5.969140854895E-2,(((39[&rate=6.159485638725068E-4]:4.408860049549E-1,16[&rate=6.159485638725068E-4]:2.526378931072E0)[&rate=6.159485638725068E-4]:2.70832391946E-2,40[&rate=6.159485638725068E-4]:4.679692441495E-1)[&rate=6.159485638725068E-4]:1.148456601598E-2,(((31[&rate=6.159485638725068E-4]:5.140331803975E-1,2[&rate=6.159485638725068E-4]:2.866359201235E-1)[&rate=6.159485638725068E-4]:2.934553284932E-1,(22[&rate=6.159485638725068E-4]:5.518029398111E-1,27[&rate=6.159485638725068E-4]:5.682412959755E-1)[&rate=6.159485638725068E-4]:2.008910485316E-1)[&rate=6.159485638725068E-4]:1.461835611927E-1,(26[&rate=6.159485638725068E-4]:6.327762940173E-1,(7[&rate=6.159485638725068E-4]:2.097751462116E-1,8[&rate=6.159485638725068E-4]:2.097751462116E-1)[&rate=6.159485638725068E-4]:3.161518327372E-1)[&rate=6.159485638725068E-4]:2.770601596278E-1)[&rate=6.159485638725068E-4]:1.709904803186E0)[&rate=6.159485638725068E-4]:8.401473659192E-3)[&rate=6.159485638725068E-4]:1.024346625915E-2)[&rate=6.159485638725068E-4]:1.93013389989E-1,38[&rate=6.159485638725068E-4]:6.228061291438E-1)[&rate=6.159485638725068E-4]:4.380843770088E-1,((((((48[&rate=6.159485638725068E-4]:4.904707394555E-1,(42[&rate=6.159485638725068E-4]:3.479499124151E-1,41[&rate=6.159485638725068E-4]:3.424854315409E-1)[&rate=6.159485638725068E-4]:1.042694609201E-1)[&rate=6.159485638725068E-4]:3.40634987477E-2,(46[&rate=6.159485638725068E-4]:4.912601160596E-1,43[&rate=6.159485638725068E-4]:4.912601160596E-1)[&rate=6.159485638725068E-4]:4.420308389213E-2)[&rate=6.159485638725068E-4]:4.193799864985E-2,44[&rate=6.159485638725068E-4]:5.719367177273E-1)[&rate=6.159485638725068E-4]:1.193941144828E-2,((45[&rate=6.159485638725068E-4]:5.409620959465E-1,(47[&rate=6.159485638725068E-4]:4.766815162382E-1,(50[&rate=6.159485638725068E-4]:2.946537885048E-1,49[&rate=6.159485638725068E-4]:2.946537885048E-1)[&rate=6.159485638725068E-4]:1.492408424876E-1)[&rate=6.159485638725068E-4]:7.247730101966E-2)[&rate=6.159485638725068E-4]:2.004529045982E-2,51[&rate=6.159485638725068E-4]:5.418817033462E-1)[&rate=6.159485638725068E-4]:2.013650233213E-2)[&rate=6.159485638725068E-4]:2.138495195225E-1,(((118[&rate=6.159485638725068E-4]:5.222422831592E-1,69[&rate=6.159485638725068E-4]:5.332011872688E-1)[&rate=6.159485638725068E-4]:3.481712022341E-1,((130[&rate=6.159485638725068E-4]:1.446155680046E-1,(132[&rate=6.159485638725068E-4]:5.244572693231E-2,129[&rate=6.159485638725068E-4]:4.970600090495E-2)[&rate=6.159485638725068E-4]:9.490956709966E-2)[&rate=6.159485638725068E-4]:1.995379015E-1,131[&rate=6.159485638725068E-4]:3.468931955319E-1)[&rate=6.159485638725068E-4]:3.892737145188E-1)[&rate=6.159485638725068E-4]:6.568977466846E-1,(((65[&rate=6.159485638725068E-4]:2.573270145686E-1,((64[&rate=6.159485638725068E-4]:8.14243411658E-2,62[&rate=6.159485638725068E-4]:1.225202315768E-1)[&rate=6.159485638725068E-4]:1.80883986385E-1,60[&rate=6.159485638725068E-4]:1.116233960441E-1)[&rate=6.159485638725068E-4]:1.457036185245E-1)[&rate=6.159485638725068E-4]:1.983830047355E-1,(61[&rate=6.159485638725068E-4]:1.93379064321E-1,63[&rate=6.159485638725068E-4]:1.5228317391E-1)[&rate=6.159485638725068E-4]:4.541117769008E-1)[&rate=6.159485638725068E-4]:7.821041628527E-1,128[&rate=6.159485638725068E-4]:1.289868976677E0)[&rate=6.159485638725068E-4]:9.771622800337E-2)[&rate=6.159485638725068E-4]:1.808044158716E-1)[&rate=6.159485638725068E-4]:2.483738634156E-1,(35[&rate=6.159485638725068E-4]:4.043042562873E-2,(36[&rate=6.159485638725068E-4]:7.562566087832E-2,(127[&rate=6.159485638725068E-4]:2.277197687661E0,121[&rate=6.159485638725068E-4]:1.83610179725E0)[&rate=6.159485638725068E-4]:3.18975918423E-1)[&rate=6.159485638725068E-4]:1.138010721617E-2)[&rate=6.159485638725068E-4]:2.475659350514E-1)[&rate=6.159485638725068E-4]:1.705286989569E-1)[&rate=6.159485638725068E-4]:6.879192464148E-2)[&rate=6.159485638725068E-4]:4.153317424924E-2)[&rate=6.159485638725068E-4]:2.974076009983E-1,34[&rate=6.159485638725068E-4]:3.244060895965E-3)[&rate=6.159485638725068E-4]:2.159693980949E-2,33[&rate=6.159485638725068E-4]:8.402644541082E-3)[&rate=6.159485638725068E-4]:8.619934205605E-4,32[&rate=6.159485638725068E-4]:3.785185906928E-3);
tree STATE_66720000 [&joint=-20971.939322169466,lnP=-20971.939322169466] = [&R] ((((((((122[&rate=5.898258691902404E-4]:2.736145297603E-1,(124[&rate=5.898258691902404E-4]:2.649954568078E-1,123[&rate=5.898258691902404E-4]:2.677276972449E-1)[&rate=5.898258691902404E-4]:5.886832515404E-3)[&rate=5.898258691902404E-4]:3.533254358605E-1,67[&rate=5.898258691902404E-4]:1.256674152802E-1)[&rate=5.898258691902404E-4]:1.244532297973E-1,(((((138[&rate=5.898258691902404E-4]:3.27085920483E-1,136[&rate=5.898258691902404E-4]:1.955790711678E-1)[&rate=5.898258691902404E-4]:3.196075067118E-1,135[&rate=5.898258691902404E-4]:4.466934271947E-1)[&rate=5.898258691902404E-4]:2.193386823343E-1,120[&rate=5.898258691902404E-4]:9.180869040496E-1)[&rate=5.898258691902404E-4]:7.237711317474E-1,126[&rate=5.898258691902404E-4]:9.52045924112E-1)[&rate=5.898258691902404E-4]:3.531728499352E-2,119[&rate=5.898258691902404E-4]:1.773065731749E0)[&rate=5.898258691902404E-4]:5.099316256569E-1)[&rate=5.898258691902404E-4]:5.124108281452E-2,66[&rate=5.898258691902404E-4]:3.01361727892E-1)[&rate=5.898258691902404E-4]:3.862721404495E-1,((((((37[&rate=5.898258691902404E-4]:1.057270805481E-1,59[&rate=5.898258691902404E-4]:6.74757144279E-2)[&rate=5.898258691902404E-4]:2.535166110106E-1,((54[&rate=5.898258691902404E-4]:2.610904623714E-1,58[&rate=5.898258691902404E-4]:3.184675115517E-1)[&rate=5.898258691902404E-4]:4.694624176378E-3,(56[&rate=5.898258691902404E-4]:2.782926922191E-1,55[&rate=5.898258691902404E-4]:2.782926922191E-1)[&rate=5.898258691902404E-4]:1.754703913726E-2)[&rate=5.898258691902404E-4]:1.695587277055E-2)[&rate=5.898258691902404E-4]:7.76875989844E-2,57[&rate=5.898258691902404E-4]:4.014121648601E-1)[&rate=5.898258691902404E-4]:3.654932407007E-1,68[&rate=5.898258691902404E-4]:7.149928372547E-1)[&rate=5.898258691902404E-4]:1.879511785028E-1,(((53[&rate=5.898258691902404E-4]:7.031842142395E-1,(((103[&rate=5.898258691902404E-4]:7.639010985111E-1,(29[&rate=5.898258691902404E-4]:7.283101937827E-1,(5[&rate=5.898258691902404E-4]:1.418427177891E-1,12[&rate=5.898258691902404E-4]:1.801988821726E-1)[&rate=5.898258691902404E-4]:4.412619965416E-1)[&rate=5.898258691902404E-4]:2.684676170572E-1)[&rate=5.898258691902404E-4]:1.526559444763E0,52[&rate=5.898258691902404E-4]:6.261668087129E-1)[&rate=5.898258691902404E-4]:3.07707585692E-2,((75[&rate=5.898258691902404E-4]:6.263004709722E-1,(74[&rate=5.898258691902404E-4]:4.008404817186E-1,(70[&rate=5.898258691902404E-4]:2.98510773513E-1,76[&rate=5.898258691902404E-4]:3.368669378965E-1)[&rate=5.898258691902404E-4]:6.397354382214E-2)[&rate=5.898258691902404E-4]:2.254599892535E-1)[&rate=5.898258691902404E-4]:4.964257340642E-1,((80[&rate=5.898258691902404E-4]:2.132827899665E-1,81[&rate=5.898258691902404E-4]:2.132827899665E-1)[&rate=5.898258691902404E-4]:3.891407871853E-1,((82[&rate=5.898258691902404E-4]:4.536323624103E-1,(79[&rate=5.898258691902404E-4]:2.863701014977E-1,(78[&rate=5.898258691902404E-4]:3.455621995511E-2,72[&rate=5.898258691902404E-4]:1.263841173579E-2)[&rate=5.898258691902404E-4]:2.518138815426E-1)[&rate=5.898258691902404E-4]:1.590430828306E-1)[&rate=5.898258691902404E-4]:8.183334100734E-2,(77[&rate=5.898258691902404E-4]:3.512620785126E-1,(73[&rate=5.898258691902404E-4]:1.948282554846E-1,71[&rate=5.898258691902404E-4]:1.263351047998E-1)[&rate=5.898258691902404E-4]:1.619132750827E-1)[&rate=5.898258691902404E-4]:2.116008851791E-1)[&rate=5.898258691902404E-4]:8.339622989854E-2)[&rate=5.898258691902404E-4]:4.709875593914E-1)[&rate=5.898258691902404E-4]:2.724776995465E-1)[&rate=5.898258691902404E-4]:5.444336826875E-2)[&rate=5.898258691902404E-4]:5.75706662071E-2,((137[&rate=5.898258691902404E-4]:5.32312271834E-1,134[&rate=5.898258691902404E-4]:4.610793951218E-1)[&rate=5.898258691902404E-4]:8.54779608431E-2,133[&rate=5.898258691902404E-4]:5.76694342266E-1)[&rate=5.898258691902404E-4]:9.661400351488E-1)[&rate=5.898258691902404E-4]:6.248411054355E-2,125[&rate=5.898258691902404E-4]:6.128564773289E-1)[&rate=5.898258691902404E-4]:4.567542050954E-1)[&rate=5.898258691902404E-4]:2.649127559168E-1,(((((99[&rate=5.898258691902404E-4]:5.540137083704E-1,96[&rate=5.898258691902404E-4]:5.184945826875E-1)[&rate=5.898258691902404E-4]:1.566587917953E-1,(((94[&rate=5.898258691902404E-4]:1.299351506428E-1,100[&rate=5.898258691902404E-4]:1.299351506428E-1)[&rate=5.898258691902404E-4]:1.243311808696E-1,95[&rate=5.898258691902404E-4]:3.389657850644E-1)[&rate=5.898258691902404E-4]:1.693919651923E-1,98[&rate=5.898258691902404E-4]:4.974287885081E-1)[&rate=5.898258691902404E-4]:1.913857881604E-1)[&rate=5.898258691902404E-4]:3.416959258585E-2,((40[&rate=5.898258691902404E-4]:4.662609865906E-1,(16[&rate=5.898258691902404E-4]:2.518266706345E0,(39[&rate=5.898258691902404E-4]:4.319988648748E-1,((97[&rate=5.898258691902404E-4]:2.898726852886E-1,(((31[&rate=5.898258691902404E-4]:7.641632500506E-1,2[&rate=5.898258691902404E-4]:5.367659897766E-1)[&rate=5.898258691902404E-4]:2.859552927281E-2,(22[&rate=5.898258691902404E-4]:3.683981020141E-1,27[&rate=5.898258691902404E-4]:3.848364581784E-1)[&rate=5.898258691902404E-4]:3.695661567613E-1)[&rate=5.898258691902404E-4]:1.280588084047E-1,(26[&rate=5.898258691902404E-4]:7.2776748215E-1,(7[&rate=5.898258691902404E-4]:1.935176716398E-1,8[&rate=5.898258691902404E-4]:1.935176716398E-1)[&rate=5.898258691902404E-4]:4.274004954416E-1)[&rate=5.898258691902404E-4]:1.492144891398E-1)[&rate=5.898258691902404E-4]:1.62421641203E0)[&rate=5.898258691902404E-4]:4.589830604781E-2,147[&rate=5.898258691902404E-4]:4.641862918829E-1)[&rate=5.898258691902404E-4]:2.518962217221E-2)[&rate=5.898258691902404E-4]:7.749153526948E-4)[&rate=5.898258691902404E-4]:3.34872063631E-2)[&rate=5.898258691902404E-4]:5.859329320963E-2,(146[&rate=5.898258691902404E-4]:4.851690861796E-1,(101[&rate=5.898258691902404E-4]:6.531149373608E-1,(((((144[&rate=5.898258691902404E-4]:1.876295293905E-1,(141[&rate=5.898258691902404E-4]:1.865200056101E-1,145[&rate=5.898258691902404E-4]:1.892597316377E-1)[&rate=5.898258691902404E-4]:3.849249807796E-3)[&rate=5.898258691902404E-4]:5.378919892664E-2,142[&rate=5.898258691902404E-4]:2.468981803721E-1)[&rate=5.898258691902404E-4]:1.101074704752E0,(((((30[&rate=5.898258691902404E-4]:3.119756109763E-1,4[&rate=5.898258691902404E-4]:1.393728712502E-1)[&rate=5.898258691902404E-4]:3.994846285869E-1,((17[&rate=5.898258691902404E-4]:3.842791602175E-1,14[&rate=5.898258691902404E-4]:3.459229958338E-1)[&rate=5.898258691902404E-4]:1.240886455166E-1,(117[&rate=5.898258691902404E-4]:3.607090717927E-1,112[&rate=5.898258691902404E-4]:3.579693457651E-1)[&rate=5.898258691902404E-4]:1.120422955853E-1)[&rate=5.898258691902404E-4]:1.263801050619E-1)[&rate=5.898258691902404E-4]:6.504445040751E-2,(113[&rate=5.898258691902404E-4]:5.953906890215E-1,9[&rate=5.898258691902404E-4]:5.871715109394E-1)[&rate=5.898258691902404E-4]:6.604550779835E-2)[&rate=5.898258691902404E-4]:1.092828530793E-1,(110[&rate=5.898258691902404E-4]:5.371973364564E-1,105[&rate=5.898258691902404E-4]:5.152795282373E-1)[&rate=5.898258691902404E-4]:2.28042261388E-1)[&rate=5.898258691902404E-4]:3.582856593409E-1,(((19[&rate=5.898258691902404E-4]:2.151999213722E-1,13[&rate=5.898258691902404E-4]:1.768437569885E-1)[&rate=5.898258691902404E-4]:5.65243625876E-1,(((108[&rate=5.898258691902404E-4]:4.904753681548E-1,((114[&rate=5.898258691902404E-4]:1.339197581897E-2,104[&rate=5.898258691902404E-4]:7.366594842174E-2)[&rate=5.898258691902404E-4]:1.058221036362E-1,107[&rate=5.898258691902404E-4]:1.79488052058E-1)[&rate=5.898258691902404E-4]:3.137270421242E-1)[&rate=5.898258691902404E-4]:1.345373629672E-1,109[&rate=5.898258691902404E-4]:6.46930539341E-1)[&rate=5.898258691902404E-4]:7.973685716788E-2,115[&rate=5.898258691902404E-4]:6.472153417144E-1)[&rate=5.898258691902404E-4]:1.268026032828E-2)[&rate=5.898258691902404E-4]:2.246759702294E-1,((148[&rate=5.898258691902404E-4]:4.175704567182E-1,143[&rate=5.898258691902404E-4]:4.148307306909E-1)[&rate=5.898258691902404E-4]:4.456370330625E-1,(116[&rate=5.898258691902404E-4]:6.437314836394E-1,((111[&rate=5.898258691902404E-4]:3.608411095528E-1,106[&rate=5.898258691902404E-4]:3.444027533884E-1)[&rate=5.898258691902404E-4]:2.269211940577E-1,139[&rate=5.898258691902404E-4]:7.631047693638E-1)[&rate=5.898258691902404E-4]:1.32681508796E-1)[&rate=5.898258691902404E-4]:1.811198417577E-1)[&rate=5.898258691902404E-4]:5.972024687497E-2)[&rate=5.898258691902404E-4]:1.622413561461E-1)[&rate=5.898258691902404E-4]:4.636543615752E-2)[&rate=5.898258691902404E-4]:4.991173009427E-2,((((11[&rate=5.898258691902404E-4]:7.66240360549E-1,(23[&rate=5.898258691902404E-4]:6.574123305711E-1,(20[&rate=5.898258691902404E-4]:3.027395263192E-1,25[&rate=5.898258691902404E-4]:3.219176085109E-1)[&rate=5.898258691902404E-4]:3.464536261698E-1)[&rate=5.898258691902404E-4]:1.937595368271E-1)[&rate=5.898258691902404E-4]:8.212195417396E-4,140[&rate=5.898258691902404E-4]:7.47883497899E-1)[&rate=5.898258691902404E-4]:3.413442638841E-1,(((28[&rate=5.898258691902404E-4]:8.503754858299E-1,21[&rate=5.898258691902404E-4]:8.257179515834E-1)[&rate=5.898258691902404E-4]:9.382407845971E-2,1[&rate=5.898258691902404E-4]:1.578981944266E-1)[&rate=5.898258691902404E-4]:1.841024185813E-1,24[&rate=5.898258691902404E-4]:1.122822530816E0)[&rate=5.898258691902404E-4]:8.147372411764E-2)[&rate=5.898258691902404E-4]:2.349789969163E-2,102[&rate=5.898258691902404E-4]:6.615031900904E-2)[&rate=5.898258691902404E-4]:8.515895374324E-2)[&rate=5.898258691902404E-4]:1.462929119304E-1,(((18[&rate=5.898258691902404E-4]:3.414923635336E-1,3[&rate=5.898258691902404E-4]:2.26423870383E-1)[&rate=5.898258691902404E-4]:3.442202625025E-1,(6[&rate=5.898258691902404E-4]:5.99447236615E-1,(10[&rate=5.898258691902404E-4]:3.112860187867E-1,15[&rate=5.898258691902404E-4]:3.496421831702E-1)[&rate=5.898258691902404E-4]:3.045995739926E-1)[&rate=5.898258691902404E-4]:2.325169079098E-2)[&rate=5.898258691902404E-4]:1.861773459526E-1,(((88[&rate=5.898258691902404E-4]:8.350117858811E-2,89[&rate=5.898258691902404E-4]:9.719980872512E-2)[&rate=5.898258691902404E-4]:1.38926730238E-1,87[&rate=5.898258691902404E-4]:2.224279088261E-1)[&rate=5.898258691902404E-4]:7.692213543359E-2,((((85[&rate=5.898258691902404E-4]:7.988123250376E-2,83[&rate=5.898258691902404E-4]:7.988123250376E-2)[&rate=5.898258691902404E-4]:8.171129165311E-4,86[&rate=5.898258691902404E-4]:8.069834542029E-2)[&rate=5.898258691902404E-4]:3.24919642115E-2,(93[&rate=5.898258691902404E-4]:9.255050863348E-2,84[&rate=5.898258691902404E-4]:7.885187849647E-2)[&rate=5.898258691902404E-4]:3.433843113532E-2)[&rate=5.898258691902404E-4]:1.558248457051E-1,(92[&rate=5.898258691902404E-4]:9.780827029593E-2,(90[&rate=5.898258691902404E-4]:3.502105765573E-3,91[&rate=5.898258691902404E-4]:3.502105765573E-3)[&rate=5.898258691902404E-4]:9.430616453036E-2)[&rate=5.898258691902404E-4]:1.849055151779E-1)[&rate=5.898258691902404E-4]:3.033488892284E-2)[&rate=5.898258691902404E-4]:9.971974619755E-1)[&rate=5.898258691902404E-4]:5.380409798172E-1)[&rate=5.898258691902404E-4]:3.609922047331E-1)[&rate=5.898258691902404E-4]:6.849997285777E-1)[&rate=5.898258691902404E-4]:1.599037728555E-1)[&rate=5.898258691902404E-4]:6.971458890782E-2)[&rate=5.898258691902404E-4]:1.944052440741E-1,38[&rate=5.898258691902404E-4]:7.20668101853E-1)[&rate=5.898258691902404E-4]:2.98692306987E-1,(((((((((48[&rate=5.898258691902404E-4]:1.214464313996E-1,41[&rate=5.898258691902404E-4]:7.773058440511E-2)[&rate=5.898258691902404E-4]:5.086607173287E-2,42[&rate=5.898258691902404E-4]:1.340611370122E-1)[&rate=5.898258691902404E-4]:2.573583496163E-1,46[&rate=5.898258691902404E-4]:4.405998144973E-1)[&rate=5.898258691902404E-4]:3.777108629937E-2,43[&rate=5.898258691902404E-4]:4.783709007966E-1)[&rate=5.898258691902404E-4]:4.686788774629E-2,(51[&rate=5.898258691902404E-4]:4.835933744293E-1,(49[&rate=5.898258691902404E-4]:4.103253767744E-1,50[&rate=5.898258691902404E-4]:4.103253767744E-1)[&rate=5.898258691902404E-4]:6.78035167806E-2)[&rate=5.898258691902404E-4]:1.432300974215E-2)[&rate=5.898258691902404E-4]:1.405151009885E-2,(47[&rate=5.898258691902404E-4]:2.336576583477E-1,44[&rate=5.898258691902404E-4]:2.281931774735E-1)[&rate=5.898258691902404E-4]:3.056326402941E-1)[&rate=5.898258691902404E-4]:8.458587268648E-2,45[&rate=5.898258691902404E-4]:6.156794500169E-1)[&rate=5.898258691902404E-4]:2.704708244412E-1,((((60[&rate=5.898258691902404E-4]:1.824618005039E-1,65[&rate=5.898258691902404E-4]:1.824618005039E-1)[&rate=5.898258691902404E-4]:1.307089688457E-3,(62[&rate=5.898258691902404E-4]:3.070515003589E-1,64[&rate=5.898258691902404E-4]:2.659556099479E-1)[&rate=5.898258691902404E-4]:6.849821175117E-2)[&rate=5.898258691902404E-4]:1.871058929892E-1,(61[&rate=5.898258691902404E-4]:1.93134999607E-1,63[&rate=5.898258691902404E-4]:1.520391091959E-1)[&rate=5.898258691902404E-4]:3.695206054923E-1)[&rate=5.898258691902404E-4]:9.388853149926E-1,(128[&rate=5.898258691902404E-4]:1.298304050765E0,(((130[&rate=5.898258691902404E-4]:2.912134738076E-1,131[&rate=5.898258691902404E-4]:2.939531998349E-1)[&rate=5.898258691902404E-4]:3.925838032319E-2,(132[&rate=5.898258691902404E-4]:4.120520033667E-2,129[&rate=5.898258691902404E-4]:3.846547430931E-2)[&rate=5.898258691902404E-4]:2.920063798214E-1)[&rate=5.898258691902404E-4]:2.547971501123E-1,(69[&rate=5.898258691902404E-4]:5.118120330256E-1,118[&rate=5.898258691902404E-4]:5.008531289159E-1)[&rate=5.898258691902404E-4]:2.214021766971E-1)[&rate=5.898258691902404E-4]:7.157747725496E-1)[&rate=5.898258691902404E-4]:6.351084192929E-2)[&rate=5.898258691902404E-4]:2.977315940548E-1)[&rate=5.898258691902404E-4]:1.435535144458E-1,((35[&rate=5.898258691902404E-4]:1.937735064296E-2,36[&rate=5.898258691902404E-4]:6.595269310871E-2)[&rate=5.898258691902404E-4]:3.486455968808E-3,(127[&rate=5.898258691902404E-4]:1.755685749988E0,121[&rate=5.898258691902404E-4]:1.314589859577E0)[&rate=5.898258691902404E-4]:8.34301344295E-1)[&rate=5.898258691902404E-4]:2.514690712957E-1)[&rate=5.898258691902404E-4]:1.426620844171E-1)[&rate=5.898258691902404E-4]:2.031411715775E-1)[&rate=5.898258691902404E-4]:6.749773443946E-2)[&rate=5.898258691902404E-4]:1.93497048891E-1,34[&rate=5.898258691902404E-4]:1.811721860246E-2)[&rate=5.898258691902404E-4]:2.144685014079E-2,33[&rate=5.898258691902404E-4]:2.312571257887E-2)[&rate=5.898258691902404E-4]:8.974085058469E-3,32[&rate=5.898258691902404E-4]:2.662034558263E-2);
tree STATE_66730000 [&joint=-20930.45576830588,lnP=-20930.45576830588] = [&R] ((33[&rate=6.445556540175763E-4]:1.679582862038E-2,(((66[&rate=6.445556540175763E-4]:4.497145109684E-1,((((138[&rate=6.445556540175763E-4]:2.186307992922E-1,136[&rate=6.445556540175763E-4]:8.7123949977E-2)[&rate=6.445556540175763E-4]:4.022573421912E-1,135[&rate=6.445556540175763E-4]:4.208881414834E-1)[&rate=6.445556540175763E-4]:2.062533841421E-1,120[&rate=6.445556540175763E-4]:8.79196320146E-1)[&rate=6.445556540175763E-4]:7.621156335004E-1,(119[&rate=6.445556540175763E-4]:1.599644731704E0,126[&rate=6.445556540175763E-4]:8.139422090606E-1)[&rate=6.445556540175763E-4]:1.375576329009E-1)[&rate=6.445556540175763E-4]:7.453888586919E-1)[&rate=6.445556540175763E-4]:4.583744950962E-2,(((122[&rate=6.445556540175763E-4]:2.825003956055E-1,124[&rate=6.445556540175763E-4]:2.797681551684E-1)[&rate=6.445556540175763E-4]:8.841000393125E-4,123[&rate=6.445556540175763E-4]:2.833844956448E-1)[&rate=6.445556540175763E-4]:3.702405088214E-1,67[&rate=6.445556540175763E-4]:1.523524541256E-1)[&rate=6.445556540175763E-4]:3.431995063525E-1)[&rate=6.445556540175763E-4]:3.791209446359E-1,(((((((((146[&rate=6.445556540175763E-4]:5.533412157299E-1,39[&rate=6.445556540175763E-4]:4.33122636495E-1)[&rate=6.445556540175763E-4]:6.023801498712E-3,97[&rate=6.445556540175763E-4]:3.681081866275E-1)[&rate=6.445556540175763E-4]:4.637724648858E-3,(40[&rate=6.445556540175763E-4]:4.379316896946E-1,((101[&rate=6.445556540175763E-4]:6.688260441048E-1,(((((141[&rate=6.445556540175763E-4]:5.389637657066E-2,145[&rate=6.445556540175763E-4]:5.663610259825E-2)[&rate=6.445556540175763E-4]:4.463558798105E-1,144[&rate=6.445556540175763E-4]:4.975125303538E-1)[&rate=6.445556540175763E-4]:1.27505157024E-1,142[&rate=6.445556540175763E-4]:6.304971394327E-1)[&rate=6.445556540175763E-4]:7.999536886194E-1,(((((11[&rate=6.445556540175763E-4]:5.557462646558E-1,140[&rate=6.445556540175763E-4]:5.36568182464E-1)[&rate=6.445556540175763E-4]:7.21650626312E-2,(23[&rate=6.445556540175763E-4]:5.932911022882E-1,(20[&rate=6.445556540175763E-4]:3.960873005521E-1,25[&rate=6.445556540175763E-4]:4.152653827438E-1)[&rate=6.445556540175763E-4]:1.88984623654E-1)[&rate=6.445556540175763E-4]:1.19551731848E-1)[&rate=6.445556540175763E-4]:5.830010129342E-1,(((28[&rate=6.445556540175763E-4]:6.644416026807E-1,21[&rate=6.445556540175763E-4]:6.397840684342E-1)[&rate=6.445556540175763E-4]:1.789876879226E-1,1[&rate=6.445556540175763E-4]:5.712792074029E-2)[&rate=6.445556540175763E-4]:9.6378696942E-2,24[&rate=6.445556540175763E-4]:9.343285354905E-1)[&rate=6.445556540175763E-4]:3.724742156896E-1)[&rate=6.445556540175763E-4]:1.325422018649E-2,102[&rate=6.445556540175763E-4]:1.584131357502E-1)[&rate=6.445556540175763E-4]:1.550027627184E-2,((((110[&rate=6.445556540175763E-4]:4.855959964911E-1,(105[&rate=6.445556540175763E-4]:4.559473154137E-1,113[&rate=6.445556540175763E-4]:4.833445756875E-1)[&rate=6.445556540175763E-4]:7.730872858308E-3)[&rate=6.445556540175763E-4]:4.63937838166E-2,(17[&rate=6.445556540175763E-4]:4.688412038686E-1,14[&rate=6.445556540175763E-4]:4.304850394849E-1)[&rate=6.445556540175763E-4]:1.069841928775E-1)[&rate=6.445556540175763E-4]:2.337257416109E-1,((117[&rate=6.445556540175763E-4]:1.984747063762E-1,112[&rate=6.445556540175763E-4]:1.957349803486E-1)[&rate=6.445556540175763E-4]:2.327591129529E-1,(9[&rate=6.445556540175763E-4]:4.139859171939E-1,(30[&rate=6.445556540175763E-4]:2.996329823864E-1,4[&rate=6.445556540175763E-4]:1.270302426604E-1)[&rate=6.445556540175763E-4]:2.376406060405E-1)[&rate=6.445556540175763E-4]:6.288998025591E-3)[&rate=6.445556540175763E-4]:3.427008806716E-1)[&rate=6.445556540175763E-4]:1.847390816637E-1,((115[&rate=6.445556540175763E-4]:6.000164228986E-1,((19[&rate=6.445556540175763E-4]:5.067739901975E-1,13[&rate=6.445556540175763E-4]:4.684178258138E-1)[&rate=6.445556540175763E-4]:2.029591698365E-1,((109[&rate=6.445556540175763E-4]:4.525226113824E-1,107[&rate=6.445556540175763E-4]:4.333445291907E-1)[&rate=6.445556540175763E-4]:4.171388635354E-2,(108[&rate=6.445556540175763E-4]:4.462431716317E-1,(114[&rate=6.445556540175763E-4]:1.364085816861E-1,104[&rate=6.445556540175763E-4]:1.966825542889E-1)[&rate=6.445556540175763E-4]:2.523003433702E-1)[&rate=6.445556540175763E-4]:2.607551788512E-2)[&rate=6.445556540175763E-4]:1.74400771887E-1)[&rate=6.445556540175763E-4]:1.083120807008E-2)[&rate=6.445556540175763E-4]:1.02961298624E-1,(((139[&rate=6.445556540175763E-4]:3.466374129167E-1,111[&rate=6.445556540175763E-4]:1.712949471634E-1)[&rate=6.445556540175763E-4]:1.407060667325E-1,106[&rate=6.445556540175763E-4]:2.955626577314E-1)[&rate=6.445556540175763E-4]:1.960739390181E-1,((148[&rate=6.445556540175763E-4]:2.423728453671E-1,143[&rate=6.445556540175763E-4]:2.396331193397E-1)[&rate=6.445556540175763E-4]:1.870403975111E-1,116[&rate=6.445556540175763E-4]:3.910570784945E-1)[&rate=6.445556540175763E-4]:4.030554565227E-2)[&rate=6.445556540175763E-4]:2.716150973758E-1)[&rate=6.445556540175763E-4]:1.707645532925E-1)[&rate=6.445556540175763E-4]:2.919519591247E-1)[&rate=6.445556540175763E-4]:9.962073564319E-3)[&rate=6.445556540175763E-4]:1.473576861874E-1,((3[&rate=6.445556540175763E-4]:5.110456764234E-1,18[&rate=6.445556540175763E-4]:6.26114169574E-1)[&rate=6.445556540175763E-4]:1.557972831023E-1,((((88[&rate=6.445556540175763E-4]:8.268997615444E-2,89[&rate=6.445556540175763E-4]:9.638860629146E-2)[&rate=6.445556540175763E-4]:1.16990316157E-1,87[&rate=6.445556540175763E-4]:1.996802923115E-1)[&rate=6.445556540175763E-4]:2.941062994344E-2,((92[&rate=6.445556540175763E-4]:1.946868008352E-1,(90[&rate=6.445556540175763E-4]:1.362732935829E-1,91[&rate=6.445556540175763E-4]:1.362732935829E-1)[&rate=6.445556540175763E-4]:5.841350725231E-2)[&rate=6.445556540175763E-4]:2.699455487303E-2,(((84[&rate=6.445556540175763E-4]:1.592284718666E-1,93[&rate=6.445556540175763E-4]:1.729271020036E-1)[&rate=6.445556540175763E-4]:5.967150343015E-3,86[&rate=6.445556540175763E-4]:1.651956222096E-1)[&rate=6.445556540175763E-4]:1.078809056796E-2,(85[&rate=6.445556540175763E-4]:1.560590587529E-1,83[&rate=6.445556540175763E-4]:1.560590587529E-1)[&rate=6.445556540175763E-4]:1.992465402465E-2)[&rate=6.445556540175763E-4]:3.199901279369E-2)[&rate=6.445556540175763E-4]:2.110819668365E-2)[&rate=6.445556540175763E-4]:8.362072014952E-1,(6[&rate=6.445556540175763E-4]:3.693503404757E-1,(10[&rate=6.445556540175763E-4]:3.20927115578E-1,15[&rate=6.445556540175763E-4]:3.592832799615E-1)[&rate=6.445556540175763E-4]:6.486158106202E-2)[&rate=6.445556540175763E-4]:2.082765503978E-1)[&rate=6.445556540175763E-4]:1.412708631727E-1)[&rate=6.445556540175763E-4]:6.616504862208E-1)[&rate=6.445556540175763E-4]:3.43072324386E-1)[&rate=6.445556540175763E-4]:7.400417789109E-1,16[&rate=6.445556540175763E-4]:2.521196590139E0)[&rate=6.445556540175763E-4]:2.228025672593E-3)[&rate=6.445556540175763E-4]:5.852472948002E-3)[&rate=6.445556540175763E-4]:8.093913161818E-3,147[&rate=6.445556540175763E-4]:5.092551249847E-1)[&rate=6.445556540175763E-4]:4.241553746225E-2,((98[&rate=6.445556540175763E-4]:4.811506704898E-1,99[&rate=6.445556540175763E-4]:5.03008593987E-1)[&rate=6.445556540175763E-4]:1.014528084767E-1,(96[&rate=6.445556540175763E-4]:5.647548411533E-1,(95[&rate=6.445556540175763E-4]:4.529491178085E-1,(100[&rate=6.445556540175763E-4]:1.968798876464E-1,94[&rate=6.445556540175763E-4]:1.968798876464E-1)[&rate=6.445556540175763E-4]:1.7136977661E-1)[&rate=6.445556540175763E-4]:1.363958872791E-1)[&rate=6.445556540175763E-4]:4.187435627591E-3)[&rate=6.445556540175763E-4]:4.010543484644E-2)[&rate=6.445556540175763E-4]:1.848183411993E-2,(2[&rate=6.445556540175763E-4]:6.629543696842E-1,((26[&rate=6.445556540175763E-4]:5.686329675625E-1,(7[&rate=6.445556540175763E-4]:1.444526093343E-1,8[&rate=6.445556540175763E-4]:1.444526093343E-1)[&rate=6.445556540175763E-4]:3.173310431596E-1)[&rate=6.445556540175763E-4]:8.798210019618E-2,((22[&rate=6.445556540175763E-4]:2.997041109584E-1,27[&rate=6.445556540175763E-4]:3.161424671228E-1)[&rate=6.445556540175763E-4]:3.306413297031E-1,31[&rate=6.445556540175763E-4]:6.851399612095E-1)[&rate=6.445556540175763E-4]:1.531072298749E-2)[&rate=6.445556540175763E-4]:1.899009457613E-1)[&rate=6.445556540175763E-4]:1.806546880532E0)[&rate=6.445556540175763E-4]:1.681913346551E-1,38[&rate=6.445556540175763E-4]:6.126607711126E-1)[&rate=6.445556540175763E-4]:4.385826414048E-1,((35[&rate=6.445556540175763E-4]:6.698261144148E-3,(36[&rate=6.445556540175763E-4]:2.821763125733E-2,(127[&rate=6.445556540175763E-4]:2.504571149274E0,121[&rate=6.445556540175763E-4]:2.063475258863E0)[&rate=6.445556540175763E-4]:4.419442718851E-2)[&rate=6.445556540175763E-4]:2.505597235258E-2)[&rate=6.445556540175763E-4]:2.324777513438E-1,((128[&rate=6.445556540175763E-4]:1.348660597041E0,(((129[&rate=6.445556540175763E-4]:1.602127518585E-1,((130[&rate=6.445556540175763E-4]:4.139430847348E-2,131[&rate=6.445556540175763E-4]:4.413403450084E-2)[&rate=6.445556540175763E-4]:5.906837860694E-2,132[&rate=6.445556540175763E-4]:1.032024131078E-1)[&rate=6.445556540175763E-4]:5.975006477803E-2)[&rate=6.445556540175763E-4]:3.124468305443E-1,69[&rate=6.445556540175763E-4]:6.206047878823E-1)[&rate=6.445556540175763E-4]:1.214765999243E-2,118[&rate=6.445556540175763E-4]:6.217935437651E-1)[&rate=6.445556540175763E-4]:8.665930806728E-1)[&rate=6.445556540175763E-4]:2.693224144225E-1,((((((49[&rate=6.445556540175763E-4]:4.214459298062E-1,50[&rate=6.445556540175763E-4]:4.214459298062E-1)[&rate=6.445556540175763E-4]:6.922024277043E-2,(47[&rate=6.445556540175763E-4]:4.772852092855E-1,51[&rate=6.445556540175763E-4]:4.49962804914E-1)[&rate=6.445556540175763E-4]:4.61678485369E-2)[&rate=6.445556540175763E-4]:4.851872522321E-3,((43[&rate=6.445556540175763E-4]:4.470793885394E-1,((41[&rate=6.445556540175763E-4]:1.581817058415E-1,48[&rate=6.445556540175763E-4]:2.018975528359E-1)[&rate=6.445556540175763E-4]:1.683310715239E-1,42[&rate=6.445556540175763E-4]:3.319772582396E-1)[&rate=6.445556540175763E-4]:6.592180243106E-2)[&rate=6.445556540175763E-4]:2.052500273206E-2,46[&rate=6.445556540175763E-4]:4.676043912715E-1)[&rate=6.445556540175763E-4]:6.070053907326E-2)[&rate=6.445556540175763E-4]:1.650893555512E-2,45[&rate=6.445556540175763E-4]:5.366171445885E-1)[&rate=6.445556540175763E-4]:5.124705364889E-2,44[&rate=6.445556540175763E-4]:5.905964386745E-1)[&rate=6.445556540175763E-4]:2.556040121603E-1,(((65[&rate=6.445556540175763E-4]:7.818215582466E-2,(64[&rate=6.445556540175763E-4]:1.887930797783E-1,60[&rate=6.445556540175763E-4]:3.810814827165E-2)[&rate=6.445556540175763E-4]:4.007400755301E-2)[&rate=6.445556540175763E-4]:8.19347744672E-2,62[&rate=6.445556540175763E-4]:3.518977522096E-1)[&rate=6.445556540175763E-4]:2.503493818137E-1,(61[&rate=6.445556540175763E-4]:1.661186678831E-1,63[&rate=6.445556540175763E-4]:1.25022777472E-1)[&rate=6.445556540175763E-4]:4.361284661402E-1)[&rate=6.445556540175763E-4]:1.154343316063E0)[&rate=6.445556540175763E-4]:1.118588774059E-3)[&rate=6.445556540175763E-4]:1.499601243126E-1)[&rate=6.445556540175763E-4]:2.09701953514E-1)[&rate=6.445556540175763E-4]:1.716843276725E-1,((((((58[&rate=6.445556540175763E-4]:3.369109915192E-1,54[&rate=6.445556540175763E-4]:2.795339423389E-1)[&rate=6.445556540175763E-4]:4.809154859655E-2,(37[&rate=6.445556540175763E-4]:3.132756830279E-1,59[&rate=6.445556540175763E-4]:2.750243169077E-1)[&rate=6.445556540175763E-4]:9.085254014792E-2)[&rate=6.445556540175763E-4]:4.442842961734E-3,(56[&rate=6.445556540175763E-4]:1.895358501579E-1,55[&rate=6.445556540175763E-4]:1.895358501579E-1)[&rate=6.445556540175763E-4]:1.725871285478E-1)[&rate=6.445556540175763E-4]:4.309231318936E-2,57[&rate=6.445556540175763E-4]:4.161442536438E-1)[&rate=6.445556540175763E-4]:2.94873783519E-1,68[&rate=6.445556540175763E-4]:6.591054688568E-1)[&rate=6.445556540175763E-4]:4.533009093728E-1,((53[&rate=6.445556540175763E-4]:7.359351614591E-1,((52[&rate=6.445556540175763E-4]:6.307359795011E-1,(103[&rate=6.445556540175763E-4]:3.785679012508E-1,(29[&rate=6.445556540175763E-4]:4.528980110014E-1,(5[&rate=6.445556540175763E-4]:9.720028991418E-2,12[&rate=6.445556540175763E-4]:1.355564542976E-1)[&rate=6.445556540175763E-4]:2.104922416352E-1)[&rate=6.445556540175763E-4]:1.585466025782E-1)[&rate=6.445556540175763E-4]:1.916461812811E0)[&rate=6.445556540175763E-4]:8.229349914037E-2,(((133[&rate=6.445556540175763E-4]:3.863175301764E-1,134[&rate=6.445556540175763E-4]:3.561805438753E-1)[&rate=6.445556540175763E-4]:3.872954025464E-2,137[&rate=6.445556540175763E-4]:4.661429608421E-1)[&rate=6.445556540175763E-4]:1.04837774906E0,((75[&rate=6.445556540175763E-4]:4.317981327625E-1,((74[&rate=6.445556540175763E-4]:3.661718217973E-1,70[&rate=6.445556540175763E-4]:3.278156574139E-1)[&rate=6.445556540175763E-4]:4.402785015829E-2,76[&rate=6.445556540175763E-4]:4.101996719556E-1)[&rate=6.445556540175763E-4]:2.159846080691E-2)[&rate=6.445556540175763E-4]:2.834504921488E-1,(((77[&rate=6.445556540175763E-4]:3.721078702748E-1,(73[&rate=6.445556540175763E-4]:3.453355033136E-1,71[&rate=6.445556540175763E-4]:2.768423526288E-1)[&rate=6.445556540175763E-4]:3.225181901587E-2)[&rate=6.445556540175763E-4]:1.062096633015E-1,(82[&rate=6.445556540175763E-4]:3.724342279156E-1,(79[&rate=6.445556540175763E-4]:2.41223977738E-1,(78[&rate=6.445556540175763E-4]:1.665270584306E-1,72[&rate=6.445556540175763E-4]:1.446092502113E-1)[&rate=6.445556540175763E-4]:7.469691930735E-2)[&rate=6.445556540175763E-4]:1.229910720955E-1)[&rate=6.445556540175763E-4]:7.848604538663E-2)[&rate=6.445556540175763E-4]:1.204822588443E-1,(80[&rate=6.445556540175763E-4]:2.911012253421E-1,81[&rate=6.445556540175763E-4]:2.911012253421E-1)[&rate=6.445556540175763E-4]:2.6386295064E-1)[&rate=6.445556540175763E-4]:1.109693804361E-1)[&rate=6.445556540175763E-4]:7.225597562233E-1)[&rate=6.445556540175763E-4]:1.348743480754E-2)[&rate=6.445556540175763E-4]:3.110240412907E-2)[&rate=6.445556540175763E-4]:3.662713084656E-1,125[&rate=6.445556540175763E-4]:8.918239562635E-1)[&rate=6.445556540175763E-4]:3.872490886328E-1)[&rate=6.445556540175763E-4]:5.587655321711E-2)[&rate=6.445556540175763E-4]:2.541106114396E-1)[&rate=6.445556540175763E-4]:2.157497830087E-2)[&rate=6.445556540175763E-4]:5.406290834752E-2,(32[&rate=6.445556540175763E-4]:1.053058823727E-3,34[&rate=6.445556540175763E-4]:2.297086704281E-2)[&rate=6.445556540175763E-4]:6.432622608946E-2);
tree STATE_66740000 [&joint=-20949.02766229094,lnP=-20949.02766229094] = [&R] ((32[&rate=5.878670527371725E-4]:1.232908446777E-2,(34[&rate=5.878670527371725E-4]:7.664781812402E-3,((((((147[&rate=5.878670527371725E-4]:5.146912061206E-1,(39[&rate=5.878670527371725E-4]:4.458792081487E-1,97[&rate=5.878670527371725E-4]:3.748409567825E-1)[&rate=5.878670527371725E-4]:1.14349487915E-2)[&rate=5.878670527371725E-4]:4.827160825049E-3,(((2[&rate=5.878670527371725E-4]:5.716240503217E-1,((26[&rate=5.878670527371725E-4]:6.880910484337E-1,(7[&rate=5.878670527371725E-4]:5.024272817388E-1,8[&rate=5.878670527371725E-4]:5.024272817388E-1)[&rate=5.878670527371725E-4]:7.881445162643E-2)[&rate=5.878670527371725E-4]:3.327036570592E-2,(31[&rate=5.878670527371725E-4]:6.002632348713E-1,(22[&rate=5.878670527371725E-4]:2.89437126983E-1,27[&rate=5.878670527371725E-4]:3.058754831474E-1)[&rate=5.878670527371725E-4]:2.560315873402E-1)[&rate=5.878670527371725E-4]:1.649337957067E-1)[&rate=5.878670527371725E-4]:3.382428001775E-2)[&rate=5.878670527371725E-4]:1.755167164136E0,146[&rate=5.878670527371725E-4]:4.902839908631E-1)[&rate=5.878670527371725E-4]:7.943402825374E-2,(40[&rate=5.878670527371725E-4]:4.376333990428E-1,((16[&rate=5.878670527371725E-4]:2.43844010375E0,(95[&rate=5.878670527371725E-4]:4.171865983378E-1,(100[&rate=5.878670527371725E-4]:2.688110169239E-1,94[&rate=5.878670527371725E-4]:2.688110169239E-1)[&rate=5.878670527371725E-4]:6.367612786189E-2)[&rate=5.878670527371725E-4]:7.510484158977E-2)[&rate=5.878670527371725E-4]:7.309597428069E-2,(98[&rate=5.878670527371725E-4]:5.198755514346E-1,(96[&rate=5.878670527371725E-4]:4.885012008163E-1,99[&rate=5.878670527371725E-4]:5.240203264991E-1)[&rate=5.878670527371725E-4]:1.771314843275E-2)[&rate=5.878670527371725E-4]:3.458290102488E-2)[&rate=5.878670527371725E-4]:1.159024712952E-2)[&rate=5.878670527371725E-4]:1.186604083913E-2)[&rate=5.878670527371725E-4]:1.26418778834E-2)[&rate=5.878670527371725E-4]:3.631359795477E-2,(101[&rate=5.878670527371725E-4]:1.33700331093E0,(((((110[&rate=5.878670527371725E-4]:2.534696234599E-1,105[&rate=5.878670527371725E-4]:2.315518152408E-1)[&rate=5.878670527371725E-4]:4.548022448864E-1,(((9[&rate=5.878670527371725E-4]:5.72706036207E-1,(112[&rate=5.878670527371725E-4]:2.608251096842E-1,117[&rate=5.878670527371725E-4]:2.635648357118E-1)[&rate=5.878670527371725E-4]:3.201001046048E-1)[&rate=5.878670527371725E-4]:8.763174773492E-2,(113[&rate=5.878670527371725E-4]:6.625648856497E-1,(30[&rate=5.878670527371725E-4]:4.467907482816E-1,4[&rate=5.878670527371725E-4]:2.741880085555E-1)[&rate=5.878670527371725E-4]:3.308426305189E-1)[&rate=5.878670527371725E-4]:5.992076374271E-3)[&rate=5.878670527371725E-4]:1.130996354528E-2,(17[&rate=5.878670527371725E-4]:3.193803272765E-1,14[&rate=5.878670527371725E-4]:2.810241628928E-1)[&rate=5.878670527371725E-4]:3.988427626764E-1)[&rate=5.878670527371725E-4]:3.388439483175E-2)[&rate=5.878670527371725E-4]:2.876070540612E-1,(((115[&rate=5.878670527371725E-4]:6.29249453783E-1,(((108[&rate=5.878670527371725E-4]:4.157200950265E-1,(114[&rate=5.878670527371725E-4]:6.796029612061E-2,104[&rate=5.878670527371725E-4]:1.282342687234E-1)[&rate=5.878670527371725E-4]:2.902255523305E-1)[&rate=5.878670527371725E-4]:1.2189245089E-1,107[&rate=5.878670527371725E-4]:5.403522719439E-1)[&rate=5.878670527371725E-4]:2.438595562021E-3,109[&rate=5.878670527371725E-4]:5.619689496976E-1)[&rate=5.878670527371725E-4]:1.467325588798E-1)[&rate=5.878670527371725E-4]:1.615300829265E-1,(19[&rate=5.878670527371725E-4]:6.848470352561E-1,13[&rate=5.878670527371725E-4]:6.464908708724E-1)[&rate=5.878670527371725E-4]:2.264804466589E-1)[&rate=5.878670527371725E-4]:1.886687218347E-2,((148[&rate=5.878670527371725E-4]:4.710122113854E-1,143[&rate=5.878670527371725E-4]:4.68272485358E-1)[&rate=5.878670527371725E-4]:2.677417267209E-1,((106[&rate=5.878670527371725E-4]:1.610820184751E-1,(139[&rate=5.878670527371725E-4]:3.237099145476E-1,111[&rate=5.878670527371725E-4]:1.483674487943E-1)[&rate=5.878670527371725E-4]:2.915292584523E-2)[&rate=5.878670527371725E-4]:3.770130912857E-1,116[&rate=5.878670527371725E-4]:4.77821137158E-1)[&rate=5.878670527371725E-4]:2.225766365646E-1)[&rate=5.878670527371725E-4]:1.092486351703E-1)[&rate=5.878670527371725E-4]:1.095201847474E-1)[&rate=5.878670527371725E-4]:2.381750877032E-1,(((((21[&rate=5.878670527371725E-4]:5.905668069228E-1,28[&rate=5.878670527371725E-4]:6.152243411693E-1)[&rate=5.878670527371725E-4]:2.123020413665E-1,1[&rate=5.878670527371725E-4]:4.122501267286E-2)[&rate=5.878670527371725E-4]:7.953664227054E-2,24[&rate=5.878670527371725E-4]:9.015835727516E-1)[&rate=5.878670527371725E-4]:2.977930514719E-1,(((11[&rate=5.878670527371725E-4]:5.082627334441E-1,140[&rate=5.878670527371725E-4]:4.890846512523E-1)[&rate=5.878670527371725E-4]:1.99340211703E-1,((25[&rate=5.878670527371725E-4]:6.954590468341E-1,20[&rate=5.878670527371725E-4]:6.762809646424E-1)[&rate=5.878670527371725E-4]:4.946329657614E-2,23[&rate=5.878670527371725E-4]:7.339634393006E-1)[&rate=5.878670527371725E-4]:5.857101269572E-2)[&rate=5.878670527371725E-4]:3.673021644284E-1,102[&rate=5.878670527371725E-4]:9.151684918025E-3)[&rate=5.878670527371725E-4]:2.858110368917E-2)[&rate=5.878670527371725E-4]:1.216682685205E-1,(((141[&rate=5.878670527371725E-4]:4.451795531854E-2,145[&rate=5.878670527371725E-4]:4.725768134613E-2)[&rate=5.878670527371725E-4]:3.665685178999E-2,144[&rate=5.878670527371725E-4]:7.843508108118E-2)[&rate=5.878670527371725E-4]:2.718435061087E-1,142[&rate=5.878670527371725E-4]:3.557580392449E-1)[&rate=5.878670527371725E-4]:1.050218360349E0)[&rate=5.878670527371725E-4]:6.159802298095E-3)[&rate=5.878670527371725E-4]:9.796629016255E-2,((3[&rate=5.878670527371725E-4]:1.75005829571E-1,18[&rate=5.878670527371725E-4]:2.900743227216E-1)[&rate=5.878670527371725E-4]:4.791447343799E-1,((6[&rate=5.878670527371725E-4]:5.190159606537E-1,(10[&rate=5.878670527371725E-4]:3.453075578345E-1,15[&rate=5.878670527371725E-4]:3.83663722218E-1)[&rate=5.878670527371725E-4]:1.901467589835E-1)[&rate=5.878670527371725E-4]:1.56438052977E-1,((87[&rate=5.878670527371725E-4]:2.838840366039E-1,((92[&rate=5.878670527371725E-4]:9.741711851565E-2,(90[&rate=5.878670527371725E-4]:2.222024871335E-2,91[&rate=5.878670527371725E-4]:2.222024871335E-2)[&rate=5.878670527371725E-4]:7.519686980229E-2)[&rate=5.878670527371725E-4]:1.519505986858E-1,((85[&rate=5.878670527371725E-4]:5.093122376645E-2,86[&rate=5.878670527371725E-4]:5.093122376645E-2)[&rate=5.878670527371725E-4]:7.232705911194E-2,((93[&rate=5.878670527371725E-4]:9.028800675628E-2,84[&rate=5.878670527371725E-4]:7.658937661926E-2)[&rate=5.878670527371725E-4]:3.413452584815E-2,83[&rate=5.878670527371725E-4]:1.107239024674E-1)[&rate=5.878670527371725E-4]:1.253438041099E-2)[&rate=5.878670527371725E-4]:1.124108041861E-1)[&rate=5.878670527371725E-4]:4.821494953942E-2)[&rate=5.878670527371725E-4]:2.516439642395E-1,(88[&rate=5.878670527371725E-4]:7.074765615202E-3,89[&rate=5.878670527371725E-4]:2.077339575222E-2)[&rate=5.878670527371725E-4]:5.284532352282E-1)[&rate=5.878670527371725E-4]:6.27597245664E-1)[&rate=5.878670527371725E-4]:3.07513448407E-2)[&rate=5.878670527371725E-4]:6.066368596101E-1)[&rate=5.878670527371725E-4]:1.078955613396E0)[&rate=5.878670527371725E-4]:1.346157637843E-1)[&rate=5.878670527371725E-4]:2.600663781455E-1,38[&rate=5.878670527371725E-4]:6.902152829365E-1)[&rate=5.878670527371725E-4]:3.545363850428E-1,((35[&rate=5.878670527371725E-4]:1.877086939943E-2,(36[&rate=5.878670527371725E-4]:1.877055206709E-3,(127[&rate=5.878670527371725E-4]:2.380357698103E0,121[&rate=5.878670527371725E-4]:1.939261807692E0)[&rate=5.878670527371725E-4]:1.420673023093E-1)[&rate=5.878670527371725E-4]:6.346915665848E-2)[&rate=5.878670527371725E-4]:1.292719549937E-1,((45[&rate=5.878670527371725E-4]:5.786136108291E-1,((44[&rate=5.878670527371725E-4]:5.229942729884E-1,((43[&rate=5.878670527371725E-4]:4.040777850414E-1,46[&rate=5.878670527371725E-4]:4.040777850414E-1)[&rate=5.878670527371725E-4]:4.3898100664E-2,(42[&rate=5.878670527371725E-4]:2.417879536654E-1,(48[&rate=5.878670527371725E-4]:2.301677428001E-1,41[&rate=5.878670527371725E-4]:1.864518958056E-1)[&rate=5.878670527371725E-4]:4.98715769856E-2)[&rate=5.878670527371725E-4]:1.570076041712E-1)[&rate=5.878670527371725E-4]:8.048286815728E-2)[&rate=5.878670527371725E-4]:4.203041816872E-2,((51[&rate=5.878670527371725E-4]:4.34053521254E-1,47[&rate=5.878670527371725E-4]:4.613759256255E-1)[&rate=5.878670527371725E-4]:2.68573546902E-2,(49[&rate=5.878670527371725E-4]:4.113317304573E-1,50[&rate=5.878670527371725E-4]:4.113317304573E-1)[&rate=5.878670527371725E-4]:4.411466461263E-2)[&rate=5.878670527371725E-4]:8.225589171571E-2)[&rate=5.878670527371725E-4]:1.632116010912E-2)[&rate=5.878670527371725E-4]:1.595828323326E-1,((128[&rate=5.878670527371725E-4]:1.2493461795E0,(((62[&rate=5.878670527371725E-4]:3.000226723769E-1,(60[&rate=5.878670527371725E-4]:2.301145276629E-2,64[&rate=5.878670527371725E-4]:1.73696384273E-1)[&rate=5.878670527371725E-4]:8.523039769283E-2)[&rate=5.878670527371725E-4]:2.643437981832E-2,65[&rate=5.878670527371725E-4]:1.346762302774E-1)[&rate=5.878670527371725E-4]:3.265813836396E-1,(61[&rate=5.878670527371725E-4]:2.339554435042E-1,63[&rate=5.878670527371725E-4]:1.928595530932E-1)[&rate=5.878670527371725E-4]:4.190829923306E-1)[&rate=5.878670527371725E-4]:7.360337710624E-1)[&rate=5.878670527371725E-4]:9.366435934799E-2,(((129[&rate=5.878670527371725E-4]:9.579430702026E-2,((130[&rate=5.878670527371725E-4]:3.217389795529E-2,131[&rate=5.878670527371725E-4]:3.491362398264E-2)[&rate=5.878670527371725E-4]:4.505450281358E-2,132[&rate=5.878670527371725E-4]:7.996812679622E-2)[&rate=5.878670527371725E-4]:1.85659062514E-2)[&rate=5.878670527371725E-4]:3.567280644416E-1,118[&rate=5.878670527371725E-4]:5.895086728318E-1)[&rate=5.878670527371725E-4]:4.612851543998E-3,69[&rate=5.878670527371725E-4]:6.050804284855E-1)[&rate=5.878670527371725E-4]:8.886150418694E-1)[&rate=5.878670527371725E-4]:1.685821166052E-1)[&rate=5.878670527371725E-4]:1.652172922278E-1)[&rate=5.878670527371725E-4]:2.943433970707E-1)[&rate=5.878670527371725E-4]:3.067612049821E-1,(((66[&rate=5.878670527371725E-4]:1.571866042493E-1,((119[&rate=5.878670527371725E-4]:1.753686090973E0,126[&rate=5.878670527371725E-4]:9.679835683289E-1)[&rate=5.878670527371725E-4]:6.806863260968E-2,(((138[&rate=5.878670527371725E-4]:1.798381008612E-1,136[&rate=5.878670527371725E-4]:4.833125154604E-2)[&rate=5.878670527371725E-4]:6.724403108173E-1,135[&rate=5.878670527371725E-4]:6.522784116785E-1)[&rate=5.878670527371725E-4]:5.251333432388E-1,120[&rate=5.878670527371725E-4]:1.429466549438E0)[&rate=5.878670527371725E-4]:2.963977631857E-1)[&rate=5.878670527371725E-4]:3.683085929957E-1)[&rate=5.878670527371725E-4]:3.108966551218E-1,((122[&rate=5.878670527371725E-4]:2.6105565715E-1,(124[&rate=5.878670527371725E-4]:7.563817932605E-2,123[&rate=5.878670527371725E-4]:7.837041976318E-2)[&rate=5.878670527371725E-4]:1.826852373868E-1)[&rate=5.878670527371725E-4]:5.728720993123E-1,67[&rate=5.878670527371725E-4]:3.326552061216E-1)[&rate=5.878670527371725E-4]:1.354280532495E-1)[&rate=5.878670527371725E-4]:2.585562261277E-1,(((59[&rate=5.878670527371725E-4]:5.692116453502E-1,((56[&rate=5.878670527371725E-4]:3.492343766641E-1,55[&rate=5.878670527371725E-4]:3.492343766641E-1)[&rate=5.878670527371725E-4]:5.937283548201E-2,((54[&rate=5.878670527371725E-4]:2.513588743419E-1,37[&rate=5.878670527371725E-4]:3.278616065823E-1)[&rate=5.878670527371725E-4]:9.098680634126E-2,(57[&rate=5.878670527371725E-4]:2.904072169363E-1,58[&rate=5.878670527371725E-4]:3.068006595593E-1)[&rate=5.878670527371725E-4]:9.292207030422E-2)[&rate=5.878670527371725E-4]:3.620688665434E-2)[&rate=5.878670527371725E-4]:1.524077118925E-1)[&rate=5.878670527371725E-4]:3.430600064107E-2,68[&rate=5.878670527371725E-4]:5.543373181223E-1)[&rate=5.878670527371725E-4]:4.688945610042E-1,(((((133[&rate=5.878670527371725E-4]:3.073113704178E-1,(134[&rate=5.878670527371725E-4]:1.800974946978E-1,137[&rate=5.878670527371725E-4]:2.5133037141E-1)[&rate=5.878670527371725E-4]:9.707688941886E-2)[&rate=5.878670527371725E-4]:9.430257081607E-1,(103[&rate=5.878670527371725E-4]:5.430310403278E-1,(29[&rate=5.878670527371725E-4]:3.8246536868E-1,(5[&rate=5.878670527371725E-4]:7.185270326399E-2,12[&rate=5.878670527371725E-4]:1.102088676474E-1)[&rate=5.878670527371725E-4]:1.65407185964E-1)[&rate=5.878670527371725E-4]:3.934423839766E-1)[&rate=5.878670527371725E-4]:1.597716997155E0)[&rate=5.878670527371725E-4]:1.208904682793E-2,52[&rate=5.878670527371725E-4]:4.885433497496E-1)[&rate=5.878670527371725E-4]:2.328437149858E-1,(((75[&rate=5.878670527371725E-4]:5.250620308224E-1,((70[&rate=5.878670527371725E-4]:2.503439617052E-1,74[&rate=5.878670527371725E-4]:2.887001260886E-1)[&rate=5.878670527371725E-4]:2.431201781852E-2,76[&rate=5.878670527371725E-4]:3.130121439072E-1)[&rate=5.878670527371725E-4]:2.120498869152E-1)[&rate=5.878670527371725E-4]:1.981382471346E-1,(((77[&rate=5.878670527371725E-4]:1.697623304733E-1,(71[&rate=5.878670527371725E-4]:9.829828825274E-2,73[&rate=5.878670527371725E-4]:1.667914389376E-1)[&rate=5.878670527371725E-4]:8.450343590387E-3)[&rate=5.878670527371725E-4]:4.6595149457E-1,((78[&rate=5.878670527371725E-4]:1.760292682961E-1,72[&rate=5.878670527371725E-4]:1.541114600768E-1)[&rate=5.878670527371725E-4]:3.384250980737E-1,(82[&rate=5.878670527371725E-4]:5.004585958355E-1,79[&rate=5.878670527371725E-4]:4.922394177534E-1)[&rate=5.878670527371725E-4]:2.221494861635E-2)[&rate=5.878670527371725E-4]:8.564302031736E-2)[&rate=5.878670527371725E-4]:1.640695056671E-2,(80[&rate=5.878670527371725E-4]:2.408696026964E-1,81[&rate=5.878670527371725E-4]:2.408696026964E-1)[&rate=5.878670527371725E-4]:3.674155564752E-1)[&rate=5.878670527371725E-4]:6.560005029227E-2)[&rate=5.878670527371725E-4]:5.891645873849E-1,53[&rate=5.878670527371725E-4]:5.659018067298E-1)[&rate=5.878670527371725E-4]:1.472885366942E-1)[&rate=5.878670527371725E-4]:3.27802309264E-1,125[&rate=5.878670527371725E-4]:8.306101390268E-1)[&rate=5.878670527371725E-4]:3.592884067664E-1)[&rate=5.878670527371725E-4]:2.511282441446E-1)[&rate=5.878670527371725E-4]:2.250794094723E-2)[&rate=5.878670527371725E-4]:1.215310539965E-1)[&rate=5.878670527371725E-4]:2.658211087445E-2)[&rate=5.878670527371725E-4]:7.626349578315E-3,33[&rate=5.878670527371725E-4]:2.54348861008E-2);
tree STATE_66750000 [&joint=-20961.144822929495,lnP=-20961.144822929495] = [&R] (((((((((((98[&rate=6.570911627289556E-4]:4.505073409835E-1,97[&rate=6.570911627289556E-4]:2.51053789071E-1)[&rate=6.570911627289556E-4]:1.190095998157E-1,((96[&rate=6.570911627289556E-4]:5.365350804217E-1,99[&rate=6.570911627289556E-4]:5.720542061046E-1)[&rate=6.570911627289556E-4]:1.594624874127E-2,(95[&rate=6.570911627289556E-4]:4.442948053602E-1,(100[&rate=6.570911627289556E-4]:2.980156169736E-1,94[&rate=6.570911627289556E-4]:2.980156169736E-1)[&rate=6.570911627289556E-4]:6.157973483458E-2)[&rate=6.570911627289556E-4]:1.327766877371E-1)[&rate=6.570911627289556E-4]:3.374409450627E-3)[&rate=6.570911627289556E-4]:7.120093845532E-2,(40[&rate=6.570911627289556E-4]:4.96254203568E-1,(16[&rate=6.570911627289556E-4]:2.53718909923E0,(146[&rate=6.570911627289556E-4]:5.195823109126E-1,39[&rate=6.570911627289556E-4]:3.993637316777E-1)[&rate=6.570911627289556E-4]:5.233244143533E-2)[&rate=6.570911627289556E-4]:4.455803045497E-2)[&rate=6.570911627289556E-4]:1.604837514023E-2)[&rate=6.570911627289556E-4]:6.551075326896E-2,((101[&rate=6.570911627289556E-4]:6.902240767811E-1,(((102[&rate=6.570911627289556E-4]:1.522445264744E-1,((((21[&rate=6.570911627289556E-4]:5.382071710786E-1,28[&rate=6.570911627289556E-4]:5.62864705325E-1)[&rate=6.570911627289556E-4]:2.39485058282E-1,1[&rate=6.570911627289556E-4]:1.604839374403E-2)[&rate=6.570911627289556E-4]:1.71835622655E-1,24[&rate=6.570911627289556E-4]:9.687059342073E-1)[&rate=6.570911627289556E-4]:2.42014021516E-1,((11[&rate=6.570911627289556E-4]:4.501688433916E-1,140[&rate=6.570911627289556E-4]:4.309907611999E-1)[&rate=6.570911627289556E-4]:1.976113369331E-1,((25[&rate=6.570911627289556E-4]:5.470505703379E-1,20[&rate=6.570911627289556E-4]:5.278724881462E-1)[&rate=6.570911627289556E-4]:2.634632471216E-2,23[&rate=6.570911627289556E-4]:5.624379909404E-1)[&rate=6.570911627289556E-4]:1.702736962336E-1)[&rate=6.570911627289556E-4]:4.670493644397E-1)[&rate=6.570911627289556E-4]:1.031684063675E-1)[&rate=6.570911627289556E-4]:8.410002889203E-2,((((141[&rate=6.570911627289556E-4]:6.482939772505E-2,145[&rate=6.570911627289556E-4]:6.756912375263E-2)[&rate=6.570911627289556E-4]:2.366805359801E-1,144[&rate=6.570911627289556E-4]:2.987702076778E-1)[&rate=6.570911627289556E-4]:6.397441580403E-2,142[&rate=6.570911627289556E-4]:3.682240755368E-1)[&rate=6.570911627289556E-4]:1.002651352489E0,(((((9[&rate=6.570911627289556E-4]:6.805549739456E-1,(17[&rate=6.570911627289556E-4]:2.105702029341E-1,14[&rate=6.570911627289556E-4]:1.722140385505E-1)[&rate=6.570911627289556E-4]:5.165601134772E-1)[&rate=6.570911627289556E-4]:9.780005912148E-2,(30[&rate=6.570911627289556E-4]:3.774671570843E-1,4[&rate=6.570911627289556E-4]:2.048644173583E-1)[&rate=6.570911627289556E-4]:5.241755472156E-1)[&rate=6.570911627289556E-4]:1.008889632279E-3,(112[&rate=6.570911627289556E-4]:5.585849527857E-1,117[&rate=6.570911627289556E-4]:5.613246788132E-1)[&rate=6.570911627289556E-4]:2.289981479957E-1)[&rate=6.570911627289556E-4]:1.22702305422E-1,((110[&rate=6.570911627289556E-4]:6.354834474394E-1,113[&rate=6.570911627289556E-4]:6.409628994941E-1)[&rate=6.570911627289556E-4]:3.174257953048E-2,105[&rate=6.570911627289556E-4]:6.453082187508E-1)[&rate=6.570911627289556E-4]:2.375799271788E-1)[&rate=6.570911627289556E-4]:7.694797807578E-2,(((((107[&rate=6.570911627289556E-4]:2.706471919226E-1,108[&rate=6.570911627289556E-4]:2.679074658952E-1)[&rate=6.570911627289556E-4]:1.349403836236E-1,(114[&rate=6.570911627289556E-4]:3.576206008896E-2,104[&rate=6.570911627289556E-4]:9.603603269173E-2)[&rate=6.570911627289556E-4]:3.095515428544E-1)[&rate=6.570911627289556E-4]:5.813490890985E-2,109[&rate=6.570911627289556E-4]:4.829005666477E-1)[&rate=6.570911627289556E-4]:2.354626204097E-1,(115[&rate=6.570911627289556E-4]:5.693773169305E-1,(19[&rate=6.570911627289556E-4]:4.659704549212E-1,13[&rate=6.570911627289556E-4]:4.276142905375E-1)[&rate=6.570911627289556E-4]:2.239548072149E-1)[&rate=6.570911627289556E-4]:6.953381533245E-2)[&rate=6.570911627289556E-4]:1.65395223505E-1,(116[&rate=6.570911627289556E-4]:6.428001302033E-1,((106[&rate=6.570911627289556E-4]:3.085520568361E-1,(111[&rate=6.570911627289556E-4]:2.322226097249E-1,139[&rate=6.570911627289556E-4]:4.075650754782E-1)[&rate=6.570911627289556E-4]:9.276780327561E-2)[&rate=6.570911627289556E-4]:3.271612022333E-1,(148[&rate=6.570911627289556E-4]:2.013375900426E-1,143[&rate=6.570911627289556E-4]:1.985978640153E-1)[&rate=6.570911627289556E-4]:4.124578608076E-1)[&rate=6.570911627289556E-4]:6.736084373673E-2)[&rate=6.570911627289556E-4]:1.615062255646E-1)[&rate=6.570911627289556E-4]:1.007352476893E-1)[&rate=6.570911627289556E-4]:2.110393040202E-1)[&rate=6.570911627289556E-4]:1.120444698066E-1)[&rate=6.570911627289556E-4]:1.033620966838E-1,((((6[&rate=6.570911627289556E-4]:5.14238086566E-1,18[&rate=6.570911627289556E-4]:5.772517851962E-1)[&rate=6.570911627289556E-4]:6.087137149077E-3,(10[&rate=6.570911627289556E-4]:3.606711607519E-1,15[&rate=6.570911627289556E-4]:3.990273251354E-1)[&rate=6.570911627289556E-4]:1.760924191276E-1)[&rate=6.570911627289556E-4]:1.209516636387E-1,3[&rate=6.570911627289556E-4]:5.892220928333E-1)[&rate=6.570911627289556E-4]:2.194199456376E-1,(((92[&rate=6.570911627289556E-4]:1.016012184935E-1,(90[&rate=6.570911627289556E-4]:2.029850491131E-2,91[&rate=6.570911627289556E-4]:2.029850491131E-2)[&rate=6.570911627289556E-4]:8.130271358215E-2)[&rate=6.570911627289556E-4]:6.770666256999E-2,(87[&rate=6.570911627289556E-4]:1.462777143737E-1,(((93[&rate=6.570911627289556E-4]:9.432344946514E-2,86[&rate=6.570911627289556E-4]:8.062481932813E-2)[&rate=6.570911627289556E-4]:1.285719375371E-2,(85[&rate=6.570911627289556E-4]:8.974887885979E-2,83[&rate=6.570911627289556E-4]:8.974887885979E-2)[&rate=6.570911627289556E-4]:3.733134222044E-3)[&rate=6.570911627289556E-4]:1.964215199688E-2,84[&rate=6.570911627289556E-4]:1.131241650787E-1)[&rate=6.570911627289556E-4]:3.315354929501E-2)[&rate=6.570911627289556E-4]:9.331536552702E-3)[&rate=6.570911627289556E-4]:2.368349177681E-2,(88[&rate=6.570911627289556E-4]:5.570924000018E-2,89[&rate=6.570911627289556E-4]:6.940787013719E-2)[&rate=6.570911627289556E-4]:1.235835027031E-1)[&rate=6.570911627289556E-4]:1.169075323165E0)[&rate=6.570911627289556E-4]:5.283248875519E-1)[&rate=6.570911627289556E-4]:3.559968767858E-1)[&rate=6.570911627289556E-4]:7.473467035928E-1,147[&rate=6.570911627289556E-4]:5.217836705604E-1)[&rate=6.570911627289556E-4]:1.134067105972E-1)[&rate=6.570911627289556E-4]:1.109124459167E-1,(2[&rate=6.570911627289556E-4]:1.146017297471E0,((31[&rate=6.570911627289556E-4]:7.608669603975E-1,(22[&rate=6.570911627289556E-4]:4.602166575421E-1,27[&rate=6.570911627289556E-4]:4.766550137065E-1)[&rate=6.570911627289556E-4]:2.458557823073E-1)[&rate=6.570911627289556E-4]:3.08728857748E-2,(26[&rate=6.570911627289556E-4]:6.449648485086E-1,(7[&rate=6.570911627289556E-4]:2.361653632905E-1,8[&rate=6.570911627289556E-4]:2.361653632905E-1)[&rate=6.570911627289556E-4]:3.019501701496E-1)[&rate=6.570911627289556E-4]:1.029393812252E-1)[&rate=6.570911627289556E-4]:5.816747115732E-1)[&rate=6.570911627289556E-4]:1.499434283252E0)[&rate=6.570911627289556E-4]:1.92970426921E-1,38[&rate=6.570911627289556E-4]:8.133901938859E-1)[&rate=6.570911627289556E-4]:3.663164412065E-1,((((36[&rate=6.570911627289556E-4]:1.69283039389E-2,121[&rate=6.570911627289556E-4]:2.096380358733E0)[&rate=6.570911627289556E-4]:4.248192035921E-2,(((((49[&rate=6.570911627289556E-4]:3.925029807361E-1,50[&rate=6.570911627289556E-4]:3.925029807361E-1)[&rate=6.570911627289556E-4]:1.052441398806E-1,((((42[&rate=6.570911627289556E-4]:2.873983680104E-1,(41[&rate=6.570911627289556E-4]:2.646121919249E-1,48[&rate=6.570911627289556E-4]:3.083280389194E-1)[&rate=6.570911627289556E-4]:1.732169521122E-2)[&rate=6.570911627289556E-4]:1.257663586257E-1,46[&rate=6.570911627289556E-4]:4.623450545048E-1)[&rate=6.570911627289556E-4]:6.752745330631E-3,43[&rate=6.570911627289556E-4]:4.690977998354E-1)[&rate=6.570911627289556E-4]:5.572697353658E-2,47[&rate=6.570911627289556E-4]:5.24824773372E-1)[&rate=6.570911627289556E-4]:5.709232490439E-3)[&rate=6.570911627289556E-4]:1.205523681462E-3,51[&rate=6.570911627289556E-4]:5.044171251724E-1)[&rate=6.570911627289556E-4]:1.210189490331E-2,(45[&rate=6.570911627289556E-4]:4.919288295104E-1,44[&rate=6.570911627289556E-4]:4.946610699475E-1)[&rate=6.570911627289556E-4]:4.371587362543E-2)[&rate=6.570911627289556E-4]:8.037253235813E-2,(((129[&rate=6.570911627289556E-4]:2.602019651883E-1,(132[&rate=6.570911627289556E-4]:2.087334322816E-1,(130[&rate=6.570911627289556E-4]:7.509024381612E-2,131[&rate=6.570911627289556E-4]:7.782996984347E-2)[&rate=6.570911627289556E-4]:1.309034624381E-1)[&rate=6.570911627289556E-4]:5.420825893408E-2)[&rate=6.570911627289556E-4]:3.31787019601E-1,(118[&rate=6.570911627289556E-4]:6.884334966654E-1,69[&rate=6.570911627289556E-4]:6.993924007751E-1)[&rate=6.570911627289556E-4]:4.054178949379E-2)[&rate=6.570911627289556E-4]:6.677825201963E-1,(((62[&rate=6.570911627289556E-4]:5.156767053895E-1,((64[&rate=6.570911627289556E-4]:1.958697575236E-1,60[&rate=6.570911627289556E-4]:4.518482601692E-2)[&rate=6.570911627289556E-4]:2.618812224903E-1,65[&rate=6.570911627289556E-4]:3.070660485072E-1)[&rate=6.570911627289556E-4]:1.682983496451E-2)[&rate=6.570911627289556E-4]:1.544519175011E-1,(61[&rate=6.570911627289556E-4]:9.489540295312E-2,63[&rate=6.570911627289556E-4]:5.379951254207E-2)[&rate=6.570911627289556E-4]:5.752332199374E-1)[&rate=6.570911627289556E-4]:6.759771479749E-1,128[&rate=6.570911627289556E-4]:1.206379743468E0)[&rate=6.570911627289556E-4]:5.065203549007E-2)[&rate=6.570911627289556E-4]:1.32381668827E-1)[&rate=6.570911627289556E-4]:1.521885573348E-1)[&rate=6.570911627289556E-4]:5.679421293447E-2,127[&rate=6.570911627289556E-4]:2.636752382438E0)[&rate=6.570911627289556E-4]:8.7146947493E-2,35[&rate=6.570911627289556E-4]:1.567760422598E-1)[&rate=6.570911627289556E-4]:4.205651463171E-1)[&rate=6.570911627289556E-4]:1.827001130689E-1,(126[&rate=6.570911627289556E-4]:1.556535758402E0,((((124[&rate=6.570911627289556E-4]:2.616543220197E-1,(122[&rate=6.570911627289556E-4]:2.246441710337E-1,123[&rate=6.570911627289556E-4]:2.246441710337E-1)[&rate=6.570911627289556E-4]:3.97423914232E-2)[&rate=6.570911627289556E-4]:3.158343985232E-1,67[&rate=6.570911627289556E-4]:7.894841063937E-2)[&rate=6.570911627289556E-4]:1.135228268326E-1,((119[&rate=6.570911627289556E-4]:5.630879581889E-1,120[&rate=6.570911627289556E-4]:4.6719754723E-1)[&rate=6.570911627289556E-4]:5.337026277937E-1,((138[&rate=6.570911627289556E-4]:1.980478484498E-1,136[&rate=6.570911627289556E-4]:6.654099913462E-2)[&rate=6.570911627289556E-4]:4.407074557965E-1,135[&rate=6.570911627289556E-4]:4.387553042463E-1)[&rate=6.570911627289556E-4]:3.100900762569E-1)[&rate=6.570911627289556E-4]:1.128557363818E0)[&rate=6.570911627289556E-4]:1.154390411917E-1,66[&rate=6.570911627289556E-4]:3.079102786637E-1)[&rate=6.570911627289556E-4]:1.451290053739E-3)[&rate=6.570911627289556E-4]:4.506797329284E-1)[&rate=6.570911627289556E-4]:5.717515231728E-3,(((57[&rate=6.570911627289556E-4]:4.792999978841E-1,((59[&rate=6.570911627289556E-4]:3.660081348332E-1,(54[&rate=6.570911627289556E-4]:3.006713038995E-1,37[&rate=6.570911627289556E-4]:3.771740361399E-1)[&rate=6.570911627289556E-4]:2.708546481349E-2)[&rate=6.570911627289556E-4]:1.951423501283E-4,((56[&rate=6.570911627289556E-4]:2.805998012372E-1,55[&rate=6.570911627289556E-4]:2.805998012372E-1)[&rate=6.570911627289556E-4]:5.261532232915E-2,58[&rate=6.570911627289556E-4]:3.605375279381E-1)[&rate=6.570911627289556E-4]:2.479143230533E-2)[&rate=6.570911627289556E-4]:1.103644802636E-1)[&rate=6.570911627289556E-4]:2.052155497536E-1,68[&rate=6.570911627289556E-4]:6.326029793316E-1)[&rate=6.570911627289556E-4]:3.904325910893E-1,((((75[&rate=6.570911627289556E-4]:6.735297758042E-1,(74[&rate=6.570911627289556E-4]:4.293924273994E-1,(70[&rate=6.570911627289556E-4]:3.78626375045E-1,76[&rate=6.570911627289556E-4]:4.169825394284E-1)[&rate=6.570911627289556E-4]:1.240988797091E-2)[&rate=6.570911627289556E-4]:2.441373484049E-1)[&rate=6.570911627289556E-4]:2.770561521695E-1,(((((78[&rate=6.570911627289556E-4]:1.080265613239E-1,72[&rate=6.570911627289556E-4]:8.61087531046E-2)[&rate=6.570911627289556E-4]:3.7781045827E-2,(79[&rate=6.570911627289556E-4]:9.75538713044E-2,82[&rate=6.570911627289556E-4]:1.057730493865E-1)[&rate=6.570911627289556E-4]:4.825373584652E-2)[&rate=6.570911627289556E-4]:2.40409141757E-1,73[&rate=6.570911627289556E-4]:4.273126393188E-1)[&rate=6.570911627289556E-4]:3.250273494452E-2,77[&rate=6.570911627289556E-4]:4.543359222086E-1)[&rate=6.570911627289556E-4]:2.103529078619E-1,(71[&rate=6.570911627289556E-4]:5.799789836572E-1,(80[&rate=6.570911627289556E-4]:1.430820898718E-1,81[&rate=6.570911627289556E-4]:1.430820898718E-1)[&rate=6.570911627289556E-4]:4.560749759772E-1)[&rate=6.570911627289556E-4]:2.169614778316E-2)[&rate=6.570911627289556E-4]:2.804176458485E-1)[&rate=6.570911627289556E-4]:5.057506166091E-1,(53[&rate=6.570911627289556E-4]:6.78358810008E-1,(((133[&rate=6.570911627289556E-4]:5.506209162063E-1,(134[&rate=6.570911627289556E-4]:2.189838904854E-1,137[&rate=6.570911627289556E-4]:2.902167671976E-1)[&rate=6.570911627289556E-4]:3.015000394197E-1)[&rate=6.570911627289556E-4]:6.988696193571E-1,52[&rate=6.570911627289556E-4]:4.756077599066E-1)[&rate=6.570911627289556E-4]:6.547224287648E-2,(103[&rate=6.570911627289556E-4]:4.310572618413E-1,(29[&rate=6.570911627289556E-4]:5.814672000372E-1,(5[&rate=6.570911627289556E-4]:1.024425094529E-1,12[&rate=6.570911627289556E-4]:1.407986738364E-1)[&rate=6.570911627289556E-4]:3.338192111323E-1)[&rate=6.570911627289556E-4]:8.246677413288E-2)[&rate=6.570911627289556E-4]:1.774316475503E0)[&rate=6.570911627289556E-4]:1.454755285363E-1)[&rate=6.570911627289556E-4]:3.151467596282E-2)[&rate=6.570911627289556E-4]:4.229865542779E-1,125[&rate=6.570911627289556E-4]:9.224775265875E-1)[&rate=6.570911627289556E-4]:2.672247105002E-1)[&rate=6.570911627289556E-4]:2.904438842289E-1)[&rate=6.570911627289556E-4]:9.761032827694E-2,34[&rate=6.570911627289556E-4]:3.554465244262E-4)[&rate=6.570911627289556E-4]:2.63389084332E-2,(32[&rate=6.570911627289556E-4]:2.098156305603E-3,33[&rate=6.570911627289556E-4]:7.577608360318E-3)[&rate=6.570911627289556E-4]:2.678390432941E-3);
tree STATE_66760000 [&joint=-20948.69462610512,lnP=-20948.69462610512] = [&R] ((32[&rate=5.646469524513822E-4]:3.719425947591E-2,(34[&rate=5.646469524513822E-4]:8.510668750488E-3,(((66[&rate=5.646469524513822E-4]:9.935229673474E-2,(126[&rate=5.646469524513822E-4]:9.881315838959E-1,((((138[&rate=5.646469524513822E-4]:1.771846767137E-1,136[&rate=5.646469524513822E-4]:4.567782739849E-2)[&rate=5.646469524513822E-4]:2.590252900925E-1,135[&rate=5.646469524513822E-4]:2.362099668061E-1)[&rate=5.646469524513822E-4]:3.252966527876E-1,120[&rate=5.646469524513822E-4]:8.135614141143E-1)[&rate=5.646469524513822E-4]:2.659658042246E-2,119[&rate=5.646469524513822E-4]:9.360484054956E-1)[&rate=5.646469524513822E-4]:8.377857010441E-1)[&rate=5.646469524513822E-4]:3.583949025238E-1)[&rate=5.646469524513822E-4]:2.922059884422E-1,((122[&rate=5.646469524513822E-4]:2.96523234274E-1,(124[&rate=5.646469524513822E-4]:2.710547084574E-1,123[&rate=5.646469524513822E-4]:2.737869488946E-1)[&rate=5.646469524513822E-4]:2.273628537944E-2)[&rate=5.646469524513822E-4]:4.700549940423E-1,67[&rate=5.646469524513822E-4]:2.653056779756E-1)[&rate=5.646469524513822E-4]:1.262526072013E-1)[&rate=5.646469524513822E-4]:4.763176712532E-1,((((57[&rate=5.646469524513822E-4]:3.133437521483E-1,(((58[&rate=5.646469524513822E-4]:2.962654751296E-1,(59[&rate=5.646469524513822E-4]:2.026237224913E-1,37[&rate=5.646469524513822E-4]:2.408750886115E-1)[&rate=5.646469524513822E-4]:7.451606957828E-2)[&rate=5.646469524513822E-4]:1.878718505266E-2,54[&rate=5.646469524513822E-4]:2.57675611002E-1)[&rate=5.646469524513822E-4]:9.24842412382E-5,(56[&rate=5.646469524513822E-4]:1.449073678573E-1,55[&rate=5.646469524513822E-4]:1.449073678573E-1)[&rate=5.646469524513822E-4]:1.429153721945E-1)[&rate=5.646469524513822E-4]:1.459205034775E-2)[&rate=5.646469524513822E-4]:6.800073589258E-2,68[&rate=5.646469524513822E-4]:3.294319197348E-1)[&rate=5.646469524513822E-4]:6.319806341544E-1,((((134[&rate=5.646469524513822E-4]:5.76172639601E-1,133[&rate=5.646469524513822E-4]:6.063096259022E-1)[&rate=5.646469524513822E-4]:1.633636362417E-2,137[&rate=5.646469524513822E-4]:6.637418799374E-1)[&rate=5.646469524513822E-4]:1.213042039066E0,(53[&rate=5.646469524513822E-4]:6.98361836832E-1,(((103[&rate=5.646469524513822E-4]:6.007146588016E-1,(29[&rate=5.646469524513822E-4]:5.914940093541E-1,(5[&rate=5.646469524513822E-4]:3.801567335388E-2,12[&rate=5.646469524513822E-4]:7.637183773734E-2)[&rate=5.646469524513822E-4]:4.082728565482E-1)[&rate=5.646469524513822E-4]:2.420973617763E-1)[&rate=5.646469524513822E-4]:1.548236038481E0,52[&rate=5.646469524513822E-4]:4.846569627212E-1)[&rate=5.646469524513822E-4]:1.272108499293E-1,((75[&rate=5.646469524513822E-4]:5.208603597936E-1,((70[&rate=5.646469524513822E-4]:3.620314251023E-1,74[&rate=5.646469524513822E-4]:4.003875894858E-1)[&rate=5.646469524513822E-4]:6.403863924692E-2,76[&rate=5.646469524513822E-4]:4.644262287327E-1)[&rate=5.646469524513822E-4]:5.643413106095E-2)[&rate=5.646469524513822E-4]:2.152482376999E-1,(77[&rate=5.646469524513822E-4]:5.601691249084E-1,((80[&rate=5.646469524513822E-4]:1.064810361217E-1,81[&rate=5.646469524513822E-4]:1.064810361217E-1)[&rate=5.646469524513822E-4]:3.149030854324E-1,(((79[&rate=5.646469524513822E-4]:2.086645238863E-1,((78[&rate=5.646469524513822E-4]:4.799436364934E-2,72[&rate=5.646469524513822E-4]:2.607655543003E-2)[&rate=5.646469524513822E-4]:7.403559597571E-2,82[&rate=5.646469524513822E-4]:1.302491377071E-1)[&rate=5.646469524513822E-4]:8.663456426121E-2)[&rate=5.646469524513822E-4]:5.618938988281E-2,71[&rate=5.646469524513822E-4]:2.37456653495E-1)[&rate=5.646469524513822E-4]:8.675866725373E-2,73[&rate=5.646469524513822E-4]:3.927084714336E-1)[&rate=5.646469524513822E-4]:7.799071861359E-2)[&rate=5.646469524513822E-4]:9.494938691591E-2)[&rate=5.646469524513822E-4]:1.704600205304E-1)[&rate=5.646469524513822E-4]:6.140255524577E-1)[&rate=5.646469524513822E-4]:9.469074549291E-2)[&rate=5.646469524513822E-4]:3.55246694792E-1)[&rate=5.646469524513822E-4]:1.303950654343E-1,125[&rate=5.646469524513822E-4]:9.736210833971E-1)[&rate=5.646469524513822E-4]:1.544581371588E-1)[&rate=5.646469524513822E-4]:3.683694589668E-1,(((((16[&rate=5.646469524513822E-4]:2.579589202458E0,(((2[&rate=5.646469524513822E-4]:9.113026065625E-1,(((22[&rate=5.646469524513822E-4]:4.601708879095E-1,27[&rate=5.646469524513822E-4]:4.766092440739E-1)[&rate=5.646469524513822E-4]:3.468733357314E-1,31[&rate=5.646469524513822E-4]:8.61838744189E-1)[&rate=5.646469524513822E-4]:1.517388794649E-2,(26[&rate=5.646469524513822E-4]:6.68307100461E-1,(7[&rate=5.646469524513822E-4]:2.128371426154E-1,8[&rate=5.646469524513822E-4]:2.128371426154E-1)[&rate=5.646469524513822E-4]:3.48620642777E-1)[&rate=5.646469524513822E-4]:1.648699152361E-1)[&rate=5.646469524513822E-4]:2.616872347011E-1)[&rate=5.646469524513822E-4]:1.439839879319E0,(101[&rate=5.646469524513822E-4]:1.18137473483E0,((((((144[&rate=5.646469524513822E-4]:8.499735729177E-2,141[&rate=5.646469524513822E-4]:8.773708331913E-2)[&rate=5.646469524513822E-4]:3.166420100206E-3,145[&rate=5.646469524513822E-4]:9.364322944692E-2)[&rate=5.646469524513822E-4]:5.889312925955E-1,142[&rate=5.646469524513822E-4]:6.825745220424E-1)[&rate=5.646469524513822E-4]:6.053007468747E-1,((((112[&rate=5.646469524513822E-4]:7.358627656385E-1,(113[&rate=5.646469524513822E-4]:6.337233235229E-1,(((30[&rate=5.646469524513822E-4]:2.460468971591E-1,4[&rate=5.646469524513822E-4]:7.344415743309E-2)[&rate=5.646469524513822E-4]:3.232697864778E-1,117[&rate=5.646469524513822E-4]:4.569879165136E-1)[&rate=5.646469524513822E-4]:2.855769376249E-2,9[&rate=5.646469524513822E-4]:4.745867061665E-1)[&rate=5.646469524513822E-4]:1.509174392744E-1)[&rate=5.646469524513822E-4]:1.021394421155E-1)[&rate=5.646469524513822E-4]:1.727246466815E-1,(105[&rate=5.646469524513822E-4]:5.35928590434E-1,110[&rate=5.646469524513822E-4]:5.578463986531E-1)[&rate=5.646469524513822E-4]:3.452615616121E-1)[&rate=5.646469524513822E-4]:2.367940214173E-2,(17[&rate=5.646469524513822E-4]:7.646290288284E-1,14[&rate=5.646469524513822E-4]:7.262728644447E-1)[&rate=5.646469524513822E-4]:2.05993950017E-1)[&rate=5.646469524513822E-4]:1.322474443799E-1,(((109[&rate=5.646469524513822E-4]:5.79490867332E-1,((108[&rate=5.646469524513822E-4]:1.537897702736E-1,107[&rate=5.646469524513822E-4]:1.565294963009E-1)[&rate=5.646469524513822E-4]:2.390313578118E-1,(114[&rate=5.646469524513822E-4]:5.775582249009E-2,104[&rate=5.646469524513822E-4]:1.180297950929E-1)[&rate=5.646469524513822E-4]:2.775310590199E-1)[&rate=5.646469524513822E-4]:1.647519310275E-1)[&rate=5.646469524513822E-4]:2.839569709517E-1,(115[&rate=5.646469524513822E-4]:6.852059941988E-1,(19[&rate=5.646469524513822E-4]:5.149497623478E-1,13[&rate=5.646469524513822E-4]:4.765935979641E-1)[&rate=5.646469524513822E-4]:2.908041770565E-1)[&rate=5.646469524513822E-4]:9.878978929039E-2)[&rate=5.646469524513822E-4]:1.605715440654E-1,((148[&rate=5.646469524513822E-4]:4.115529997141E-1,143[&rate=5.646469524513822E-4]:4.088132736867E-1)[&rate=5.646469524513822E-4]:3.933169812136E-1,((111[&rate=5.646469524513822E-4]:1.917355793821E-1,(106[&rate=5.646469524513822E-4]:1.658365873285E-1,139[&rate=5.646469524513822E-4]:3.576174092463E-1)[&rate=5.646469524513822E-4]:9.460635889199E-3)[&rate=5.646469524513822E-4]:1.976886769145E-1,116[&rate=5.646469524513822E-4]:3.127119275294E-1)[&rate=5.646469524513822E-4]:4.538018890146E-1)[&rate=5.646469524513822E-4]:1.780535110106E-1)[&rate=5.646469524513822E-4]:3.775515046513E-2)[&rate=5.646469524513822E-4]:5.07582703493E-2)[&rate=5.646469524513822E-4]:8.376875228472E-2,(102[&rate=5.646469524513822E-4]:1.559481104101E-2,((((21[&rate=5.646469524513822E-4]:6.126576021372E-1,28[&rate=5.646469524513822E-4]:6.373151363836E-1)[&rate=5.646469524513822E-4]:1.723674151522E-1,1[&rate=5.646469524513822E-4]:2.33811816729E-2)[&rate=5.646469524513822E-4]:8.399395130084E-2,24[&rate=5.646469524513822E-4]:8.88197050782E-1)[&rate=5.646469524513822E-4]:1.882860817212E-1,((140[&rate=5.646469524513822E-4]:4.170367368429E-1,11[&rate=5.646469524513822E-4]:4.362148190346E-1)[&rate=5.646469524513822E-4]:2.736189269934E-1,((25[&rate=5.646469524513822E-4]:4.00051444866E-1,20[&rate=5.646469524513822E-4]:3.808733626743E-1)[&rate=5.646469524513822E-4]:1.691044167616E-1,23[&rate=5.646469524513822E-4]:5.581969575179E-1)[&rate=5.646469524513822E-4]:2.365682953593E-1)[&rate=5.646469524513822E-4]:2.707589755162E-1)[&rate=5.646469524513822E-4]:1.007555141542E-1)[&rate=5.646469524513822E-4]:1.094738676951E-1)[&rate=5.646469524513822E-4]:3.129490790664E-1,(((((92[&rate=5.646469524513822E-4]:2.3565976036E-1,(90[&rate=5.646469524513822E-4]:9.418776023198E-2,91[&rate=5.646469524513822E-4]:9.418776023198E-2)[&rate=5.646469524513822E-4]:1.41472000128E-1)[&rate=5.646469524513822E-4]:7.314207875586E-2,87[&rate=5.646469524513822E-4]:2.951032089788E-1)[&rate=5.646469524513822E-4]:9.228781198372E-3,((((93[&rate=5.646469524513822E-4]:8.50262474512E-2,84[&rate=5.646469524513822E-4]:7.132761731418E-2)[&rate=5.646469524513822E-4]:5.604204165242E-2,85[&rate=5.646469524513822E-4]:1.273696589666E-1)[&rate=5.646469524513822E-4]:6.03968498449E-2,83[&rate=5.646469524513822E-4]:1.877665088115E-1)[&rate=5.646469524513822E-4]:7.034363539238E-2,86[&rate=5.646469524513822E-4]:2.581101442039E-1)[&rate=5.646469524513822E-4]:4.622184597329E-2)[&rate=5.646469524513822E-4]:6.775222632206E-1,(88[&rate=5.646469524513822E-4]:1.232720189661E-1,89[&rate=5.646469524513822E-4]:1.369706491032E-1)[&rate=5.646469524513822E-4]:8.585822344316E-1)[&rate=5.646469524513822E-4]:5.064520764213E-1,(3[&rate=5.646469524513822E-4]:8.883322675091E-1,((6[&rate=5.646469524513822E-4]:7.403324669864E-1,18[&rate=5.646469524513822E-4]:8.033461656165E-1)[&rate=5.646469524513822E-4]:3.468930103392E-2,(10[&rate=5.646469524513822E-4]:3.732903421853E-1,15[&rate=5.646469524513822E-4]:4.116465065687E-1)[&rate=5.646469524513822E-4]:4.181697819994E-1)[&rate=5.646469524513822E-4]:1.653652940092E-1)[&rate=5.646469524513822E-4]:6.024803491284E-2)[&rate=5.646469524513822E-4]:4.866977293533E-1)[&rate=5.646469524513822E-4]:7.488364290821E-1)[&rate=5.646469524513822E-4]:1.862061072164E-1)[&rate=5.646469524513822E-4]:3.414684271046E-2,(40[&rate=5.646469524513822E-4]:4.048478361909E-1,147[&rate=5.646469524513822E-4]:4.622248853713E-1)[&rate=5.646469524513822E-4]:2.371568957174E-2)[&rate=5.646469524513822E-4]:6.553275057777E-2)[&rate=5.646469524513822E-4]:2.187680817906E-2,146[&rate=5.646469524513822E-4]:6.361916637544E-1)[&rate=5.646469524513822E-4]:8.263158664513E-2,(((95[&rate=5.646469524513822E-4]:5.590796985029E-1,(94[&rate=5.646469524513822E-4]:3.398906437301E-1,100[&rate=5.646469524513822E-4]:3.398906437301E-1)[&rate=5.646469524513822E-4]:1.344896012208E-1)[&rate=5.646469524513822E-4]:7.49629870935E-2,((97[&rate=5.646469524513822E-4]:3.433893132976E-1,98[&rate=5.646469524513822E-4]:5.428428652101E-1)[&rate=5.646469524513822E-4]:4.895972194143E-2,(96[&rate=5.646469524513822E-4]:4.781261592424E-1,99[&rate=5.646469524513822E-4]:5.136452849252E-1)[&rate=5.646469524513822E-4]:1.000152257235E-1)[&rate=5.646469524513822E-4]:3.131113669621E-2)[&rate=5.646469524513822E-4]:5.953851724122E-2,39[&rate=5.646469524513822E-4]:5.542369405426E-1)[&rate=5.646469524513822E-4]:4.4367730622E-2)[&rate=5.646469524513822E-4]:1.017832711411E-1,38[&rate=5.646469524513822E-4]:6.320819313767E-1)[&rate=5.646469524513822E-4]:6.171580943774E-1,(((127[&rate=5.646469524513822E-4]:2.687475311997E0,36[&rate=5.646469524513822E-4]:1.669273667917E-1)[&rate=5.646469524513822E-4]:1.439045450989E-2,(35[&rate=5.646469524513822E-4]:1.280297382832E-2,121[&rate=5.646469524513822E-4]:2.138830371089E0)[&rate=5.646469524513822E-4]:1.219395050076E-1)[&rate=5.646469524513822E-4]:6.371813233375E-2,(((((51[&rate=5.646469524513822E-4]:4.448351338899E-1,47[&rate=5.646469524513822E-4]:4.721575382614E-1)[&rate=5.646469524513822E-4]:5.977278641681E-2,((43[&rate=5.646469524513822E-4]:4.163578499003E-1,46[&rate=5.646469524513822E-4]:4.163578499003E-1)[&rate=5.646469524513822E-4]:6.078638851808E-2,(48[&rate=5.646469524513822E-4]:3.704739131483E-1,(42[&rate=5.646469524513822E-4]:3.061875081361E-1,41[&rate=5.646469524513822E-4]:3.007230272618E-1)[&rate=5.646469524513822E-4]:2.603503889204E-2)[&rate=5.646469524513822E-4]:9.574136352155E-2)[&rate=5.646469524513822E-4]:5.478608625982E-2)[&rate=5.646469524513822E-4]:5.029387102215E-3,(49[&rate=5.646469524513822E-4]:3.933684362372E-1,50[&rate=5.646469524513822E-4]:3.933684362372E-1)[&rate=5.646469524513822E-4]:1.108043902974E-1)[&rate=5.646469524513822E-4]:2.230134593867E-3,(45[&rate=5.646469524513822E-4]:5.215362020829E-1,44[&rate=5.646469524513822E-4]:5.2426844252E-1)[&rate=5.646469524513822E-4]:9.456922980042E-3)[&rate=5.646469524513822E-4]:4.146696574957E-1,((((64[&rate=5.646469524513822E-4]:3.977404750944E-1,65[&rate=5.646469524513822E-4]:2.470555435877E-1)[&rate=5.646469524513822E-4]:9.62456688353E-2,(62[&rate=5.646469524513822E-4]:4.474942661139E-1,60[&rate=5.646469524513822E-4]:2.557134441962E-1)[&rate=5.646469524513822E-4]:8.758776822684E-2)[&rate=5.646469524513822E-4]:1.424310034552E-1,(61[&rate=5.646469524513822E-4]:7.554464610492E-2,63[&rate=5.646469524513822E-4]:3.444875569388E-2)[&rate=5.646469524513822E-4]:6.019683916911E-1)[&rate=5.646469524513822E-4]:7.781404707088E-1,(((69[&rate=5.646469524513822E-4]:5.049935135899E-1,118[&rate=5.646469524513822E-4]:4.940346094803E-1)[&rate=5.646469524513822E-4]:1.50239226011E-1,((129[&rate=5.646469524513822E-4]:2.25173392196E-1,(130[&rate=5.646469524513822E-4]:1.447735321298E-1,131[&rate=5.646469524513822E-4]:1.475132581572E-1)[&rate=5.646469524513822E-4]:8.039986006624E-2)[&rate=5.646469524513822E-4]:5.962791591133E-2,132[&rate=5.646469524513822E-4]:2.875410341347E-1)[&rate=5.646469524513822E-4]:2.22486226014E-1)[&rate=5.646469524513822E-4]:7.413137082668E-1,128[&rate=5.646469524513822E-4]:1.245861516361E0)[&rate=5.646469524513822E-4]:7.006596474664E-2)[&rate=5.646469524513822E-4]:4.031315137424E-1)[&rate=5.646469524513822E-4]:8.168739607417E-3)[&rate=5.646469524513822E-4]:4.48413968069E-1)[&rate=5.646469524513822E-4]:1.351867958452E-1)[&rate=5.646469524513822E-4]:8.581458134636E-2)[&rate=5.646469524513822E-4]:3.648410950471E-3)[&rate=5.646469524513822E-4]:5.060139894451E-2)[&rate=5.646469524513822E-4]:1.541382025529E-2,33[&rate=5.646469524513822E-4]:5.808753178591E-2);
tree STATE_66770000 [&joint=-20966.45707519981,lnP=-20966.45707519981] = [&R] (33[&rate=5.800799009237644E-4]:3.478756529482E-2,(((((((122[&rate=5.800799009237644E-4]:2.570347217068E-1,123[&rate=5.800799009237644E-4]:2.570347217068E-1)[&rate=5.800799009237644E-4]:2.253772091882E-2,124[&rate=5.800799009237644E-4]:2.768402021885E-1)[&rate=5.800799009237644E-4]:4.40555579512E-1,67[&rate=5.800799009237644E-4]:2.18855471797E-1)[&rate=5.800799009237644E-4]:6.325942159228E-2,(((119[&rate=5.800799009237644E-4]:1.570406531982E0,(((138[&rate=5.800799009237644E-4]:1.699634792262E-1,136[&rate=5.800799009237644E-4]:3.845662991096E-2)[&rate=5.800799009237644E-4]:2.811667946166E-1,135[&rate=5.800799009237644E-4]:2.511302738427E-1)[&rate=5.800799009237644E-4]:1.646708085084E-1,120[&rate=5.800799009237644E-4]:6.678558768716E-1)[&rate=5.800799009237644E-4]:8.06660244152E-1)[&rate=5.800799009237644E-4]:2.684779841195E-2,126[&rate=5.800799009237644E-4]:8.115518077507E-1)[&rate=5.800799009237644E-4]:6.173885378423E-1,66[&rate=5.800799009237644E-4]:1.81766155908E-1)[&rate=5.800799009237644E-4]:1.003487374813E-1)[&rate=5.800799009237644E-4]:4.155698616172E-1,(((((146[&rate=5.800799009237644E-4]:5.639967851957E-1,40[&rate=5.800799009237644E-4]:4.437782059608E-1)[&rate=5.800799009237644E-4]:1.408632395513E-1,(147[&rate=5.800799009237644E-4]:5.451358484782E-1,((39[&rate=5.800799009237644E-4]:4.554459798342E-1,((98[&rate=5.800799009237644E-4]:5.443449874732E-1,(95[&rate=5.800799009237644E-4]:4.039390209846E-1,(94[&rate=5.800799009237644E-4]:1.553291039435E-1,100[&rate=5.800799009237644E-4]:1.553291039435E-1)[&rate=5.800799009237644E-4]:1.639104634891E-1)[&rate=5.800799009237644E-4]:1.513349282373E-1)[&rate=5.800799009237644E-4]:3.096030588918E-4,(96[&rate=5.800799009237644E-4]:3.857431272866E-1,99[&rate=5.800799009237644E-4]:4.212622529694E-1)[&rate=5.800799009237644E-4]:1.452502610599E-1)[&rate=5.800799009237644E-4]:3.920668984835E-2)[&rate=5.800799009237644E-4]:5.507481871876E-3,((((2[&rate=5.800799009237644E-4]:7.41304146174E-1,(((22[&rate=5.800799009237644E-4]:2.486100925655E-1,27[&rate=5.800799009237644E-4]:2.650484487298E-1)[&rate=5.800799009237644E-4]:4.264596921133E-1,31[&rate=5.800799009237644E-4]:7.298643052268E-1)[&rate=5.800799009237644E-4]:1.022934484605E-1,(26[&rate=5.800799009237644E-4]:6.592023258127E-1,(7[&rate=5.800799009237644E-4]:1.639169029977E-1,8[&rate=5.800799009237644E-4]:1.639169029977E-1)[&rate=5.800799009237644E-4]:3.884361077465E-1)[&rate=5.800799009237644E-4]:1.291198114362E-1)[&rate=5.800799009237644E-4]:1.365436527607E-1)[&rate=5.800799009237644E-4]:1.505883348821E0,16[&rate=5.800799009237644E-4]:2.375954618283E0)[&rate=5.800799009237644E-4]:1.032869830668E-1,(101[&rate=5.800799009237644E-4]:1.12971019315E0,(((((((21[&rate=5.800799009237644E-4]:7.76648148032E-1,28[&rate=5.800799009237644E-4]:8.013056822784E-1)[&rate=5.800799009237644E-4]:1.887522092927E-1,1[&rate=5.800799009237644E-4]:2.037565217082E-1)[&rate=5.800799009237644E-4]:2.716593475108E-2,24[&rate=5.800799009237644E-4]:1.011744374268E0)[&rate=5.800799009237644E-4]:1.613685239215E-1,((140[&rate=5.800799009237644E-4]:5.164086327949E-1,11[&rate=5.800799009237644E-4]:5.355867149867E-1)[&rate=5.800799009237644E-4]:5.697154010923E-2,((25[&rate=5.800799009237644E-4]:4.437413136414E-1,20[&rate=5.800799009237644E-4]:4.245632314497E-1)[&rate=5.800799009237644E-4]:1.70949009253E-1,23[&rate=5.800799009237644E-4]:6.037314187848E-1)[&rate=5.800799009237644E-4]:7.375834316036E-2)[&rate=5.800799009237644E-4]:4.846642321342E-1)[&rate=5.800799009237644E-4]:1.355454828184E-3,102[&rate=5.800799009237644E-4]:1.282451740085E-2)[&rate=5.800799009237644E-4]:1.904160040918E-1,(((((141[&rate=5.800799009237644E-4]:1.399760256605E-1,145[&rate=5.800799009237644E-4]:1.427157516881E-1)[&rate=5.800799009237644E-4]:3.096371317221E-2,144[&rate=5.800799009237644E-4]:1.682000128054E-1)[&rate=5.800799009237644E-4]:9.798370321966E-2,142[&rate=5.800799009237644E-4]:2.7166316808E-1)[&rate=5.800799009237644E-4]:9.194763874579E-1,(((((109[&rate=5.800799009237644E-4]:3.397725268992E-1,((114[&rate=5.800799009237644E-4]:3.856042747715E-2,104[&rate=5.800799009237644E-4]:9.883440007992E-2)[&rate=5.800799009237644E-4]:1.903861514511E-1,108[&rate=5.800799009237644E-4]:2.864808255037E-1)[&rate=5.800799009237644E-4]:3.137389317641E-2)[&rate=5.800799009237644E-4]:3.529077066354E-2,107[&rate=5.800799009237644E-4]:3.55885215371E-1)[&rate=5.800799009237644E-4]:2.772085495971E-1,115[&rate=5.800799009237644E-4]:5.728197923653E-1)[&rate=5.800799009237644E-4]:1.27739581179E-1,(19[&rate=5.800799009237644E-4]:5.582317472208E-1,13[&rate=5.800799009237644E-4]:5.198755828371E-1)[&rate=5.800799009237644E-4]:2.62875571529E-1)[&rate=5.800799009237644E-4]:1.232339743238E-1,((((106[&rate=5.800799009237644E-4]:1.146794171096E-1,139[&rate=5.800799009237644E-4]:3.064602390273E-1)[&rate=5.800799009237644E-4]:1.362677603922E-1,111[&rate=5.800799009237644E-4]:2.673855336662E-1)[&rate=5.800799009237644E-4]:2.240598280644E-1,116[&rate=5.800799009237644E-4]:4.147330329634E-1)[&rate=5.800799009237644E-4]:1.339104386771E-1,(148[&rate=5.800799009237644E-4]:2.171651264043E-1,143[&rate=5.800799009237644E-4]:2.144254003769E-1)[&rate=5.800799009237644E-4]:3.698345096199E-1)[&rate=5.800799009237644E-4]:2.751498762276E-1)[&rate=5.800799009237644E-4]:1.125516871217E-1)[&rate=5.800799009237644E-4]:9.092244426167E-2,(((112[&rate=5.800799009237644E-4]:6.188807361807E-1,((117[&rate=5.800799009237644E-4]:3.083169074239E-1,9[&rate=5.800799009237644E-4]:2.973580033142E-1)[&rate=5.800799009237644E-4]:2.386593890285E-1,113[&rate=5.800799009237644E-4]:5.442365704248E-1)[&rate=5.800799009237644E-4]:7.464416575584E-2)[&rate=5.800799009237644E-4]:7.277086654002E-2,(30[&rate=5.800799009237644E-4]:6.176579355563E-1,4[&rate=5.800799009237644E-4]:4.450551958303E-1)[&rate=5.800799009237644E-4]:1.890621603153E-1)[&rate=5.800799009237644E-4]:2.515018228491E-1,((17[&rate=5.800799009237644E-4]:5.853497100063E-1,14[&rate=5.800799009237644E-4]:5.469935456226E-1)[&rate=5.800799009237644E-4]:3.791059721925E-1,(105[&rate=5.800799009237644E-4]:5.283957513949E-1,110[&rate=5.800799009237644E-4]:5.50313559614E-1)[&rate=5.800799009237644E-4]:3.703065061464E-1)[&rate=5.800799009237644E-4]:1.705390775465E-2)[&rate=5.800799009237644E-4]:1.663058345035E-1)[&rate=5.800799009237644E-4]:1.677538641589E-1)[&rate=5.800799009237644E-4]:8.820204336768E-2,((((10[&rate=5.800799009237644E-4]:4.149016956482E-1,15[&rate=5.800799009237644E-4]:4.532578600316E-1)[&rate=5.800799009237644E-4]:1.075637196876E-1,6[&rate=5.800799009237644E-4]:5.060270591714E-1)[&rate=5.800799009237644E-4]:4.028790868891E-1,(((87[&rate=5.800799009237644E-4]:2.774732361588E-1,((92[&rate=5.800799009237644E-4]:2.035876026514E-1,(90[&rate=5.800799009237644E-4]:1.005251289279E-1,91[&rate=5.800799009237644E-4]:1.005251289279E-1)[&rate=5.800799009237644E-4]:1.030624737235E-1)[&rate=5.800799009237644E-4]:2.221558264368E-2,(93[&rate=5.800799009237644E-4]:5.465449074406E-2,84[&rate=5.800799009237644E-4]:4.095586060704E-2)[&rate=5.800799009237644E-4]:1.71148694551E-1)[&rate=5.800799009237644E-4]:6.536868100071E-2)[&rate=5.800799009237644E-4]:1.069760302142E-1,(83[&rate=5.800799009237644E-4]:2.084395446506E-1,(86[&rate=5.800799009237644E-4]:1.18773436792E-1,85[&rate=5.800799009237644E-4]:1.18773436792E-1)[&rate=5.800799009237644E-4]:8.966610785865E-2)[&rate=5.800799009237644E-4]:1.760097217224E-1)[&rate=5.800799009237644E-4]:2.847329424239E-2,(88[&rate=5.800799009237644E-4]:1.156258250413E-1,89[&rate=5.800799009237644E-4]:1.293244551783E-1)[&rate=5.800799009237644E-4]:2.972967355741E-1)[&rate=5.800799009237644E-4]:9.836548183219E-1)[&rate=5.800799009237644E-4]:5.271797062618E-2,(3[&rate=5.800799009237644E-4]:7.830802391506E-1,18[&rate=5.800799009237644E-4]:8.981487323012E-1)[&rate=5.800799009237644E-4]:1.264890830157E-1)[&rate=5.800799009237644E-4]:3.791335166667E-1)[&rate=5.800799009237644E-4]:8.437470803451E-1)[&rate=5.800799009237644E-4]:2.372026410758E-1)[&rate=5.800799009237644E-4]:4.992637480418E-2,97[&rate=5.800799009237644E-4]:3.726367986704E-1)[&rate=5.800799009237644E-4]:1.727841166942E-2)[&rate=5.800799009237644E-4]:2.680533759184E-2)[&rate=5.800799009237644E-4]:9.688264621415E-2)[&rate=5.800799009237644E-4]:1.936144605603E-1,38[&rate=5.800799009237644E-4]:7.099498951433E-1)[&rate=5.800799009237644E-4]:3.957318030226E-1,(((45[&rate=5.800799009237644E-4]:5.936757771864E-1,((51[&rate=5.800799009237644E-4]:4.668266453429E-1,(47[&rate=5.800799009237644E-4]:1.490676134082E-2,44[&rate=5.800799009237644E-4]:9.442280466571E-3)[&rate=5.800799009237644E-4]:4.792422883736E-1)[&rate=5.800799009237644E-4]:8.194626976949E-2,(((43[&rate=5.800799009237644E-4]:2.959873133116E-1,(42[&rate=5.800799009237644E-4]:1.66687994426E-1,(48[&rate=5.800799009237644E-4]:1.186928675409E-1,41[&rate=5.800799009237644E-4]:7.49770205464E-2)[&rate=5.800799009237644E-4]:8.624649300534E-2)[&rate=5.800799009237644E-4]:8.011899101691E-2)[&rate=5.800799009237644E-4]:2.762979776675E-2,46[&rate=5.800799009237644E-4]:3.236171110784E-1)[&rate=5.800799009237644E-4]:2.36965806779E-1,(49[&rate=5.800799009237644E-4]:4.428863719127E-1,50[&rate=5.800799009237644E-4]:4.428863719127E-1)[&rate=5.800799009237644E-4]:8.490966069888E-2)[&rate=5.800799009237644E-4]:1.551240162651E-2)[&rate=5.800799009237644E-4]:2.577717901385E-2)[&rate=5.800799009237644E-4]:1.108090444194E-1,((((60[&rate=5.800799009237644E-4]:8.860588921182E-2,62[&rate=5.800799009237644E-4]:2.803867111296E-1)[&rate=5.800799009237644E-4]:1.044832454561E-1,(65[&rate=5.800799009237644E-4]:1.725753864233E-1,64[&rate=5.800799009237644E-4]:3.2326031793E-1)[&rate=5.800799009237644E-4]:2.051374824457E-2)[&rate=5.800799009237644E-4]:4.443958407136E-1,(61[&rate=5.800799009237644E-4]:8.761762678365E-2,63[&rate=5.800799009237644E-4]:4.65217363726E-2)[&rate=5.800799009237644E-4]:7.416481705156E-1)[&rate=5.800799009237644E-4]:6.845706940486E-1,(128[&rate=5.800799009237644E-4]:1.232018120082E0,(((132[&rate=5.800799009237644E-4]:1.079288541131E-1,((130[&rate=5.800799009237644E-4]:4.172584082174E-2,131[&rate=5.800799009237644E-4]:4.44655668491E-2)[&rate=5.800799009237644E-4]:4.857559407007E-2,129[&rate=5.800799009237644E-4]:9.030143489182E-2)[&rate=5.800799009237644E-4]:1.488769319393E-2)[&rate=5.800799009237644E-4]:4.80449985957E-1,118[&rate=5.800799009237644E-4]:7.226254154126E-1)[&rate=5.800799009237644E-4]:1.66157809722E-1,69[&rate=5.800799009237644E-4]:8.997421292442E-1)[&rate=5.800799009237644E-4]:4.829609223443E-1)[&rate=5.800799009237644E-4]:1.420923438689E-1)[&rate=5.800799009237644E-4]:1.037705699465E-1)[&rate=5.800799009237644E-4]:2.45892050448E-1,((35[&rate=5.800799009237644E-4]:1.570624283537E-2,(121[&rate=5.800799009237644E-4]:1.883125550413E0,127[&rate=5.800799009237644E-4]:2.324221440824E0)[&rate=5.800799009237644E-4]:2.586080896829E-1)[&rate=5.800799009237644E-4]:1.005463441425E-1,36[&rate=5.800799009237644E-4]:1.628279294437E-1)[&rate=5.800799009237644E-4]:7.875337407947E-2)[&rate=5.800799009237644E-4]:3.08310290593E-1)[&rate=5.800799009237644E-4]:3.225676742754E-2,(((59[&rate=5.800799009237644E-4]:3.641556319437E-1,((56[&rate=5.800799009237644E-4]:1.629113962573E-1,55[&rate=5.800799009237644E-4]:1.629113962573E-1)[&rate=5.800799009237644E-4]:1.560013492595E-1,(57[&rate=5.800799009237644E-4]:2.71901101436E-1,((37[&rate=5.800799009237644E-4]:1.519422835564E-1,58[&rate=5.800799009237644E-4]:1.328166004963E-1)[&rate=5.800799009237644E-4]:7.797421637112E-2,54[&rate=5.800799009237644E-4]:1.534137676871E-1)[&rate=5.800799009237644E-4]:7.750372719153E-2)[&rate=5.800799009237644E-4]:5.794060582952E-2)[&rate=5.800799009237644E-4]:3.704616511527E-2)[&rate=5.800799009237644E-4]:3.468114802404E-1,68[&rate=5.800799009237644E-4]:6.617867843151E-1)[&rate=5.800799009237644E-4]:1.228948710324E-1,((53[&rate=5.800799009237644E-4]:7.219145509958E-1,(((133[&rate=5.800799009237644E-4]:8.017911902692E-1,(134[&rate=5.800799009237644E-4]:3.535952692174E-1,137[&rate=5.800799009237644E-4]:4.248281459296E-1)[&rate=5.800799009237644E-4]:4.180589347506E-1)[&rate=5.800799009237644E-4]:5.011938975709E-1,((103[&rate=5.800799009237644E-4]:4.523314446352E-1,(29[&rate=5.800799009237644E-4]:5.018635859257E-1,(5[&rate=5.800799009237644E-4]:7.403526957439E-2,12[&rate=5.800799009237644E-4]:1.123914339579E-1)[&rate=5.800799009237644E-4]:2.826228368993E-1)[&rate=5.800799009237644E-4]:1.833445710382E-1)[&rate=5.800799009237644E-4]:1.73226036736E0,52[&rate=5.800799009237644E-4]:5.202980774344E-1)[&rate=5.800799009237644E-4]:8.804234748864E-3)[&rate=5.800799009237644E-4]:1.884684756728E-1,((75[&rate=5.800799009237644E-4]:3.861755356033E-1,((74[&rate=5.800799009237644E-4]:3.335721465652E-1,70[&rate=5.800799009237644E-4]:2.952159821818E-1)[&rate=5.800799009237644E-4]:7.679384485574E-3,76[&rate=5.800799009237644E-4]:3.412515310508E-1)[&rate=5.800799009237644E-4]:4.492400455253E-2)[&rate=5.800799009237644E-4]:3.40506298759E-1,((((80[&rate=5.800799009237644E-4]:7.281584364136E-2,81[&rate=5.800799009237644E-4]:7.281584364136E-2)[&rate=5.800799009237644E-4]:2.532566024351E-1,73[&rate=5.800799009237644E-4]:3.753875145696E-1)[&rate=5.800799009237644E-4]:1.706752831517E-1,77[&rate=5.800799009237644E-4]:5.405833456666E-1)[&rate=5.800799009237644E-4]:5.572827004628E-3,((71[&rate=5.800799009237644E-4]:3.20406675877E-2,79[&rate=5.800799009237644E-4]:5.943792786173E-2)[&rate=5.800799009237644E-4]:2.911195558684E-1,((78[&rate=5.800799009237644E-4]:3.081685402038E-2,72[&rate=5.800799009237644E-4]:8.899045801063E-3)[&rate=5.800799009237644E-4]:3.076208195574E-1,82[&rate=5.800799009237644E-4]:3.466568516598E-1)[&rate=5.800799009237644E-4]:1.21198101524E-2)[&rate=5.800799009237644E-4]:1.59982250585E-1)[&rate=5.800799009237644E-4]:1.750462096364E-1)[&rate=5.800799009237644E-4]:7.291552907944E-1)[&rate=5.800799009237644E-4]:1.254048445116E-2)[&rate=5.800799009237644E-4]:2.97564072405E-1,125[&rate=5.800799009237644E-4]:8.090961097396E-1)[&rate=5.800799009237644E-4]:1.422522122747E-1)[&rate=5.800799009237644E-4]:2.986120015027E-1)[&rate=5.800799009237644E-4]:1.621117359286E-1)[&rate=5.800799009237644E-4]:1.759254211443E-1,34[&rate=5.800799009237644E-4]:1.059647752071E-2)[&rate=5.800799009237644E-4]:2.0709968403E-2,32[&rate=5.800799009237644E-4]:9.388637704624E-3)[&rate=5.800799009237644E-4]:1.991947553548E-2);
tree STATE_66780000 [&joint=-20988.88838113595,lnP=-20988.88838113595] = [&R] (33[&rate=6.716055609637113E-4]:1.832216808751E-1,(((((((123[&rate=6.716055609637113E-4]:2.871449692614E-2,124[&rate=6.716055609637113E-4]:2.598225648902E-2)[&rate=6.716055609637113E-4]:1.686211759134E-1,122[&rate=6.716055609637113E-4]:1.973356728395E-1)[&rate=6.716055609637113E-4]:4.374042246104E-1,67[&rate=6.716055609637113E-4]:1.334673471093E-1)[&rate=6.716055609637113E-4]:7.738275850483E-2,(((((138[&rate=6.716055609637113E-4]:2.107652319694E-1,136[&rate=6.716055609637113E-4]:7.92583826542E-2)[&rate=6.716055609637113E-4]:3.87644277289E-1,135[&rate=6.716055609637113E-4]:3.984095092583E-1)[&rate=6.716055609637113E-4]:2.03429696335E-1,119[&rate=6.716055609637113E-4]:9.497844110728E-1)[&rate=6.716055609637113E-4]:7.005913328681E-1,(126[&rate=6.716055609637113E-4]:8.43610913379E-1,120[&rate=6.716055609637113E-4]:1.533423025064E0)[&rate=6.716055609637113E-4]:2.1062307918E-2)[&rate=6.716055609637113E-4]:5.050874853198E-1,66[&rate=6.716055609637113E-4]:1.225865169319E-1)[&rate=6.716055609637113E-4]:8.826358868219E-2)[&rate=6.716055609637113E-4]:5.176083680377E-1,((((((((22[&rate=6.716055609637113E-4]:7.105230778595E-1,27[&rate=6.716055609637113E-4]:7.269614340238E-1)[&rate=6.716055609637113E-4]:2.763690400946E-1,(2[&rate=6.716055609637113E-4]:4.027186011733E-1,31[&rate=6.716055609637113E-4]:6.301158614473E-1)[&rate=6.716055609637113E-4]:4.115707770548E-1)[&rate=6.716055609637113E-4]:3.568199829246E-1,(26[&rate=6.716055609637113E-4]:9.491494314395E-1,(7[&rate=6.716055609637113E-4]:1.474340310277E-1,8[&rate=6.716055609637113E-4]:1.474340310277E-1)[&rate=6.716055609637113E-4]:6.948660853432E-1)[&rate=6.716055609637113E-4]:4.055215735489E-1)[&rate=6.716055609637113E-4]:1.234810628393E0,((((39[&rate=6.716055609637113E-4]:2.363503667666E-1,97[&rate=6.716055609637113E-4]:1.653121154004E-1)[&rate=6.716055609637113E-4]:7.102194472902E-2,146[&rate=6.716055609637113E-4]:4.275908907305E-1)[&rate=6.716055609637113E-4]:9.284329154656E-2,(147[&rate=6.716055609637113E-4]:3.047833538128E-1,((101[&rate=6.716055609637113E-4]:6.368797957683E-1,((((((145[&rate=6.716055609637113E-4]:7.801410862589E-2,141[&rate=6.716055609637113E-4]:7.52743825983E-2)[&rate=6.716055609637113E-4]:6.065213015568E-2,144[&rate=6.716055609637113E-4]:1.331867867266E-1)[&rate=6.716055609637113E-4]:1.223127139275E-1,142[&rate=6.716055609637113E-4]:2.60978952709E-1)[&rate=6.716055609637113E-4]:1.172037926556E0,((((140[&rate=6.716055609637113E-4]:5.576561332926E-1,11[&rate=6.716055609637113E-4]:5.768342154843E-1)[&rate=6.716055609637113E-4]:3.150673837723E-1,((25[&rate=6.716055609637113E-4]:4.3950881359E-1,20[&rate=6.716055609637113E-4]:4.203307313983E-1)[&rate=6.716055609637113E-4]:8.076150054847E-2,23[&rate=6.716055609637113E-4]:5.093114100288E-1)[&rate=6.716055609637113E-4]:4.675216960771E-1)[&rate=6.716055609637113E-4]:2.75915390349E-1,(((21[&rate=6.716055609637113E-4]:4.437692430612E-1,28[&rate=6.716055609637113E-4]:4.684267773076E-1)[&rate=6.716055609637113E-4]:4.089338322842E-1,1[&rate=6.716055609637113E-4]:9.105923972883E-2)[&rate=6.716055609637113E-4]:1.397958151399E-1,24[&rate=6.716055609637113E-4]:1.011676972677E0)[&rate=6.716055609637113E-4]:2.520304278877E-1)[&rate=6.716055609637113E-4]:3.052038115769E-2,102[&rate=6.716055609637113E-4]:1.325839461059E-1)[&rate=6.716055609637113E-4]:5.385759069336E-2)[&rate=6.716055609637113E-4]:9.763500207297E-3,(((((111[&rate=6.716055609637113E-4]:5.627786307269E-2,106[&rate=6.716055609637113E-4]:3.983950690832E-2)[&rate=6.716055609637113E-4]:2.483723897719E-1,139[&rate=6.716055609637113E-4]:4.79992718598E-1)[&rate=6.716055609637113E-4]:4.984096681332E-1,116[&rate=6.716055609637113E-4]:7.263475922107E-1)[&rate=6.716055609637113E-4]:5.512187324076E-2,((((19[&rate=6.716055609637113E-4]:2.437518446177E-1,13[&rate=6.716055609637113E-4]:2.05395680234E-1)[&rate=6.716055609637113E-4]:5.535599858591E-1,(((108[&rate=6.716055609637113E-4]:3.498845968418E-2,107[&rate=6.716055609637113E-4]:3.772818571154E-2)[&rate=6.716055609637113E-4]:2.207686400977E-1,(114[&rate=6.716055609637113E-4]:2.697138737528E-2,104[&rate=6.716055609637113E-4]:8.724535997806E-2)[&rate=6.716055609637113E-4]:1.712514658312E-1)[&rate=6.716055609637113E-4]:3.395471951235E-2,109[&rate=6.716055609637113E-4]:3.116296275134E-1)[&rate=6.716055609637113E-4]:4.445863125524E-1)[&rate=6.716055609637113E-4]:6.80073396823E-2,115[&rate=6.716055609637113E-4]:7.447712249536E-1)[&rate=6.716055609637113E-4]:3.165106473683E-2,(148[&rate=6.716055609637113E-4]:3.323866373117E-1,143[&rate=6.716055609637113E-4]:3.296469112843E-1)[&rate=6.716055609637113E-4]:4.823918167625E-1)[&rate=6.716055609637113E-4]:5.047175761037E-3)[&rate=6.716055609637113E-4]:2.498341372896E-1,((17[&rate=6.716055609637113E-4]:3.434276729452E-1,14[&rate=6.716055609637113E-4]:3.050715085615E-1)[&rate=6.716055609637113E-4]:5.320691477575E-1,(((105[&rate=6.716055609637113E-4]:5.023491248418E-1,110[&rate=6.716055609637113E-4]:5.242669330609E-1)[&rate=6.716055609637113E-4]:2.197781359915E-1,113[&rate=6.716055609637113E-4]:7.495245211071E-1)[&rate=6.716055609637113E-4]:5.55942604296E-2,(112[&rate=6.716055609637113E-4]:5.103649633013E-1,((117[&rate=6.716055609637113E-4]:3.609419802731E-1,9[&rate=6.716055609637113E-4]:3.499830761635E-1)[&rate=6.716055609637113E-4]:8.562578175384E-2,(30[&rate=6.716055609637113E-4]:2.714357386092E-1,4[&rate=6.716055609637113E-4]:9.883299888314E-2)[&rate=6.716055609637113E-4]:2.874607905411E-1)[&rate=6.716055609637113E-4]:6.653692730188E-2)[&rate=6.716055609637113E-4]:2.947538182354E-1)[&rate=6.716055609637113E-4]:3.202187478224E-2)[&rate=6.716055609637113E-4]:2.76354727244E-1)[&rate=6.716055609637113E-4]:1.566822561832E-1)[&rate=6.716055609637113E-4]:2.060133424294E-1,(((83[&rate=6.716055609637113E-4]:2.083198512169E-1,(85[&rate=6.716055609637113E-4]:1.685222878392E-1,86[&rate=6.716055609637113E-4]:1.685222878392E-1)[&rate=6.716055609637113E-4]:3.979756337763E-2)[&rate=6.716055609637113E-4]:2.691711575502E-1,(((93[&rate=6.716055609637113E-4]:8.728638174531E-2,84[&rate=6.716055609637113E-4]:7.35877516083E-2)[&rate=6.716055609637113E-4]:5.796406386983E-2,((92[&rate=6.716055609637113E-4]:5.508532669986E-2,(90[&rate=6.716055609637113E-4]:9.156327432914E-3,91[&rate=6.716055609637113E-4]:9.156327432914E-3)[&rate=6.716055609637113E-4]:4.592899926695E-2)[&rate=6.716055609637113E-4]:8.08087281354E-2,87[&rate=6.716055609637113E-4]:1.221954246983E-1)[&rate=6.716055609637113E-4]:9.356390779873E-3)[&rate=6.716055609637113E-4]:1.511114653043E-1,(88[&rate=6.716055609637113E-4]:6.855896008379E-2,89[&rate=6.716055609637113E-4]:8.22575902208E-2)[&rate=6.716055609637113E-4]:2.141043206987E-1)[&rate=6.716055609637113E-4]:1.948277279846E-1)[&rate=6.716055609637113E-4]:8.646259158844E-1,(3[&rate=6.716055609637113E-4]:6.817954791608E-1,((18[&rate=6.716055609637113E-4]:5.613171882842E-1,6[&rate=6.716055609637113E-4]:4.983034896541E-1)[&rate=6.716055609637113E-4]:1.32892594783E-1,(10[&rate=6.716055609637113E-4]:2.34746234736E-1,15[&rate=6.716055609637113E-4]:2.731023991195E-1)[&rate=6.716055609637113E-4]:4.128882058654E-1)[&rate=6.716055609637113E-4]:1.026541892442E-1)[&rate=6.716055609637113E-4]:1.205954180935E-1)[&rate=6.716055609637113E-4]:5.970877561543E-1)[&rate=6.716055609637113E-4]:2.401408683873E-1)[&rate=6.716055609637113E-4]:4.301721453278E-1,16[&rate=6.716055609637113E-4]:2.17938070822E0)[&rate=6.716055609637113E-4]:1.535185225301E-1)[&rate=6.716055609637113E-4]:1.528092984097E-1)[&rate=6.716055609637113E-4]:3.179895069488E-3,40[&rate=6.716055609637113E-4]:4.033954981117E-1)[&rate=6.716055609637113E-4]:4.579868860424E-2)[&rate=6.716055609637113E-4]:2.814369457468E-2,(((95[&rate=6.716055609637113E-4]:2.57685043746E-1,(94[&rate=6.716055609637113E-4]:6.596187191582E-2,100[&rate=6.716055609637113E-4]:6.596187191582E-2)[&rate=6.716055609637113E-4]:1.070237182782E-1)[&rate=6.716055609637113E-4]:2.765517744816E-1,98[&rate=6.716055609637113E-4]:5.233078564789E-1)[&rate=6.716055609637113E-4]:4.657480635508E-2,(96[&rate=6.716055609637113E-4]:4.867689774334E-1,99[&rate=6.716055609637113E-4]:5.222881031163E-1)[&rate=6.716055609637113E-4]:6.945248321495E-2)[&rate=6.716055609637113E-4]:3.587051900288E-2)[&rate=6.716055609637113E-4]:4.234979612258E-1,38[&rate=6.716055609637113E-4]:8.325298315873E-1)[&rate=6.716055609637113E-4]:2.217290257754E-1,((35[&rate=6.716055609637113E-4]:1.38341601003E-2,36[&rate=6.716055609637113E-4]:6.040950256606E-2)[&rate=6.716055609637113E-4]:2.55691141592E-1,((((((65[&rate=6.716055609637113E-4]:2.19666040938E-1,64[&rate=6.716055609637113E-4]:3.703509724447E-1)[&rate=6.716055609637113E-4]:3.820912139314E-3,(60[&rate=6.716055609637113E-4]:2.129146263916E-1,62[&rate=6.716055609637113E-4]:4.046954483093E-1)[&rate=6.716055609637113E-4]:1.057232668581E-2)[&rate=6.716055609637113E-4]:9.638275311672E-2,(61[&rate=6.716055609637113E-4]:1.575012014949E-1,63[&rate=6.716055609637113E-4]:1.164053110838E-1)[&rate=6.716055609637113E-4]:3.541493266169E-1)[&rate=6.716055609637113E-4]:1.012002247862E0,(128[&rate=6.716055609637113E-4]:1.339110533177E0,((69[&rate=6.716055609637113E-4]:5.924446430921E-1,118[&rate=6.716055609637113E-4]:5.814857389824E-1)[&rate=6.716055609637113E-4]:2.423486399343E-1,((130[&rate=6.716055609637113E-4]:4.145526217648E-1,(129[&rate=6.716055609637113E-4]:4.062742449083E-2,132[&rate=6.716055609637113E-4]:4.336715051819E-2)[&rate=6.716055609637113E-4]:3.73925197274E-1)[&rate=6.716055609637113E-4]:5.530157757661E-2,131[&rate=6.716055609637113E-4]:4.725939253688E-1)[&rate=6.716055609637113E-4]:2.169938782054E-1)[&rate=6.716055609637113E-4]:6.550021816575E-1)[&rate=6.716055609637113E-4]:4.48162153993E-2)[&rate=6.716055609637113E-4]:2.709940575334E-1,((51[&rate=6.716055609637113E-4]:4.51034000007E-1,((49[&rate=6.716055609637113E-4]:3.474632030686E-1,50[&rate=6.716055609637113E-4]:3.474632030686E-1)[&rate=6.716055609637113E-4]:4.043190344877E-2,((41[&rate=6.716055609637113E-4]:1.611454660241E-1,(48[&rate=6.716055609637113E-4]:1.336001208568E-1,42[&rate=6.716055609637113E-4]:9.534875473655E-2)[&rate=6.716055609637113E-4]:7.126119216178E-2)[&rate=6.716055609637113E-4]:1.649553166923E-1,(43[&rate=6.716055609637113E-4]:3.566855193119E-1,46[&rate=6.716055609637113E-4]:3.566855193119E-1)[&rate=6.716055609637113E-4]:2.406007214749E-2)[&rate=6.716055609637113E-4]:3.993640030369E-2)[&rate=6.716055609637113E-4]:5.767441261546E-2)[&rate=6.716055609637113E-4]:1.543759466284E-1,((44[&rate=6.716055609637113E-4]:4.302154514868E-2,47[&rate=6.716055609637113E-4]:4.848602602293E-2)[&rate=6.716055609637113E-4]:4.695633993421E-1,45[&rate=6.716055609637113E-4]:5.098527040537E-1)[&rate=6.716055609637113E-4]:1.146829256418E-1)[&rate=6.716055609637113E-4]:2.569889641228E-1)[&rate=6.716055609637113E-4]:2.543585886178E-2,(127[&rate=6.716055609637113E-4]:1.485470113819E0,121[&rate=6.716055609637113E-4]:1.044374223408E0)[&rate=6.716055609637113E-4]:1.233242715536E0)[&rate=6.716055609637113E-4]:1.179357600086E-1)[&rate=6.716055609637113E-4]:1.823681091549E-1)[&rate=6.716055609637113E-4]:9.987730273074E-2,(((59[&rate=6.716055609637113E-4]:3.813089617338E-1,(((57[&rate=6.716055609637113E-4]:8.893013150738E-2,(37[&rate=6.716055609637113E-4]:1.124519024344E-1,54[&rate=6.716055609637113E-4]:3.594917019397E-2)[&rate=6.716055609637113E-4]:1.199735475606E-2)[&rate=6.716055609637113E-4]:2.070893350921E-1,58[&rate=6.716055609637113E-4]:3.124129092225E-1)[&rate=6.716055609637113E-4]:1.547248968009E-2,(56[&rate=6.716055609637113E-4]:2.158971896992E-1,55[&rate=6.716055609637113E-4]:2.158971896992E-1)[&rate=6.716055609637113E-4]:8.46658048316E-2)[&rate=6.716055609637113E-4]:7.254924589133E-2)[&rate=6.716055609637113E-4]:1.654136869444E-1,68[&rate=6.716055609637113E-4]:4.975423208092E-1)[&rate=6.716055609637113E-4]:2.053965594423E-1,((((103[&rate=6.716055609637113E-4]:5.467116663554E-1,(29[&rate=6.716055609637113E-4]:5.657254215686E-1,(5[&rate=6.716055609637113E-4]:1.881671568689E-1,12[&rate=6.716055609637113E-4]:2.265233212524E-1)[&rate=6.716055609637113E-4]:2.323527852477E-1)[&rate=6.716055609637113E-4]:2.138629571157E-1)[&rate=6.716055609637113E-4]:1.721469539218E0,52[&rate=6.716055609637113E-4]:6.038874710127E-1)[&rate=6.716055609637113E-4]:1.767945545529E-1,(53[&rate=6.716055609637113E-4]:6.221147206996E-1,(((75[&rate=6.716055609637113E-4]:5.437642696272E-1,(76[&rate=6.716055609637113E-4]:5.079376352435E-1,(70[&rate=6.716055609637113E-4]:4.267976494387E-1,74[&rate=6.716055609637113E-4]:4.651538138221E-1)[&rate=6.716055609637113E-4]:4.278382142131E-2)[&rate=6.716055609637113E-4]:3.582663438376E-2)[&rate=6.716055609637113E-4]:1.619734122542E-1,((73[&rate=6.716055609637113E-4]:3.734974179434E-1,(80[&rate=6.716055609637113E-4]:1.914081212466E-2,81[&rate=6.716055609637113E-4]:1.914081212466E-2)[&rate=6.716055609637113E-4]:3.050415373256E-1)[&rate=6.716055609637113E-4]:1.883269071922E-1,(((78[&rate=6.716055609637113E-4]:7.771493833771E-2,72[&rate=6.716055609637113E-4]:5.57971301184E-2)[&rate=6.716055609637113E-4]:2.537535567925E-1,((82[&rate=6.716055609637113E-4]:2.46482630323E-1,71[&rate=6.716055609637113E-4]:2.108661919669E-1)[&rate=6.716055609637113E-4]:1.671729393358E-2,79[&rate=6.716055609637113E-4]:2.549807461745E-1)[&rate=6.716055609637113E-4]:7.648774895564E-2)[&rate=6.716055609637113E-4]:1.773096448206E-1,77[&rate=6.716055609637113E-4]:5.443945783069E-1)[&rate=6.716055609637113E-4]:1.195029477401E-2)[&rate=6.716055609637113E-4]:1.439133567458E-1)[&rate=6.716055609637113E-4]:1.880504247024E-1,((134[&rate=6.716055609637113E-4]:3.656361619115E-1,133[&rate=6.716055609637113E-4]:3.957731482127E-1)[&rate=6.716055609637113E-4]:2.737645179686E-1,137[&rate=6.716055609637113E-4]:7.106335565923E-1)[&rate=6.716055609637113E-4]:2.598668787587E-1)[&rate=6.716055609637113E-4]:4.747896727279E-1)[&rate=6.716055609637113E-4]:1.503705835546E-1)[&rate=6.716055609637113E-4]:5.984727869102E-2,125[&rate=6.716055609637113E-4]:6.21950069284E-1)[&rate=6.716055609637113E-4]:2.476554776343E-1)[&rate=6.716055609637113E-4]:3.965524710988E-1)[&rate=6.716055609637113E-4]:1.766877600738E-1)[&rate=6.716055609637113E-4]:1.677765449617E-1,34[&rate=6.716055609637113E-4]:3.322131998344E-2)[&rate=6.716055609637113E-4]:2.685773182641E-2,32[&rate=6.716055609637113E-4]:3.816124359077E-2)[&rate=6.716055609637113E-4]:1.395809852296E-1);
tree STATE_66790000 [&joint=-20988.210134254205,lnP=-20988.210134254205] = [&R] (33[&rate=5.371890121226694E-4]:9.663097223455E-2,(32[&rate=5.371890121226694E-4]:4.176631904948E-2,(((((66[&rate=5.371890121226694E-4]:3.73918779043E-1,126[&rate=5.371890121226694E-4]:1.621092968728E0)[&rate=5.371890121226694E-4]:5.414422799914E-2,(120[&rate=5.371890121226694E-4]:1.193547891899E0,(119[&rate=5.371890121226694E-4]:1.209150223426E0,((138[&rate=5.371890121226694E-4]:1.674985766266E-1,136[&rate=5.371890121226694E-4]:3.599172731135E-2)[&rate=5.371890121226694E-4]:5.166780458664E-1,135[&rate=5.371890121226694E-4]:4.841766224929E-1)[&rate=5.371890121226694E-4]:3.770283954542E-1)[&rate=5.371890121226694E-4]:8.028807943091E-2)[&rate=5.371890121226694E-4]:1.171501416513E0)[&rate=5.371890121226694E-4]:1.821563590983E-1,(((123[&rate=5.371890121226694E-4]:1.030532931686E-1,122[&rate=5.371890121226694E-4]:1.030532931686E-1)[&rate=5.371890121226694E-4]:2.533329062616E-1,124[&rate=5.371890121226694E-4]:3.536539589931E-1)[&rate=5.371890121226694E-4]:5.459081922175E-1,67[&rate=5.371890121226694E-4]:4.010218413071E-1)[&rate=5.371890121226694E-4]:2.091975248334E-1)[&rate=5.371890121226694E-4]:2.550795112289E-1,((((57[&rate=5.371890121226694E-4]:4.401139907755E-1,(59[&rate=5.371890121226694E-4]:2.389295340765E-1,((54[&rate=5.371890121226694E-4]:8.873948216769E-2,37[&rate=5.371890121226694E-4]:1.652422144081E-1)[&rate=5.371890121226694E-4]:8.459116933944E-2,((56[&rate=5.371890121226694E-4]:1.410005617247E-1,55[&rate=5.371890121226694E-4]:1.410005617247E-1)[&rate=5.371890121226694E-4]:4.681410534407E-2,58[&rate=5.371890121226694E-4]:2.151370714405E-1)[&rate=5.371890121226694E-4]:1.557062924698E-2)[&rate=5.371890121226694E-4]:2.734751644916E-2)[&rate=5.371890121226694E-4]:1.984522162619E-1)[&rate=5.371890121226694E-4]:6.023062676727E-2,68[&rate=5.371890121226694E-4]:4.484320492367E-1)[&rate=5.371890121226694E-4]:5.044981509803E-1,(((52[&rate=5.371890121226694E-4]:7.87667349669E-1,((103[&rate=5.371890121226694E-4]:9.563726900079E-1,(29[&rate=5.371890121226694E-4]:5.120087731573E-1,(5[&rate=5.371890121226694E-4]:1.668327242445E-1,12[&rate=5.371890121226694E-4]:2.051888886279E-1)[&rate=5.371890121226694E-4]:1.999705694608E-1)[&rate=5.371890121226694E-4]:6.772406291794E-1)[&rate=5.371890121226694E-4]:1.285509201732E0,((137[&rate=5.371890121226694E-4]:3.841455585438E-1,133[&rate=5.371890121226694E-4]:3.430496681328E-1)[&rate=5.371890121226694E-4]:4.552254717075E-1,134[&rate=5.371890121226694E-4]:7.681381535392E-1)[&rate=5.371890121226694E-4]:5.531957929956E-1)[&rate=5.371890121226694E-4]:2.100791924899E-1)[&rate=5.371890121226694E-4]:7.917424858725E-2,(((75[&rate=5.371890121226694E-4]:6.296537625345E-1,(74[&rate=5.371890121226694E-4]:4.245105932197E-1,(70[&rate=5.371890121226694E-4]:3.434957488425E-1,76[&rate=5.371890121226694E-4]:3.818519132259E-1)[&rate=5.371890121226694E-4]:4.26586799938E-2)[&rate=5.371890121226694E-4]:2.051431693148E-1)[&rate=5.371890121226694E-4]:4.970714014916E-1,(((80[&rate=5.371890121226694E-4]:3.128331358461E-1,81[&rate=5.371890121226694E-4]:3.128331358461E-1)[&rate=5.371890121226694E-4]:3.563142144401E-1,(73[&rate=5.371890121226694E-4]:4.490329794876E-1,77[&rate=5.371890121226694E-4]:4.435535274328E-1)[&rate=5.371890121226694E-4]:2.694294392918E-1)[&rate=5.371890121226694E-4]:5.391869638812E-3,(((71[&rate=5.371890121226694E-4]:2.637380597143E-1,79[&rate=5.371890121226694E-4]:2.911353199884E-1)[&rate=5.371890121226694E-4]:1.00828039809E-1,82[&rate=5.371890121226694E-4]:4.001825378794E-1)[&rate=5.371890121226694E-4]:4.849881647622E-4,(78[&rate=5.371890121226694E-4]:1.277500807057E-1,72[&rate=5.371890121226694E-4]:1.058322724864E-1)[&rate=5.371890121226694E-4]:2.646982672564E-1)[&rate=5.371890121226694E-4]:2.903100500453E-1)[&rate=5.371890121226694E-4]:4.028708756079E-1)[&rate=5.371890121226694E-4]:4.061419456072E-1,53[&rate=5.371890121226694E-4]:7.864040510212E-1)[&rate=5.371890121226694E-4]:7.224082592371E-2)[&rate=5.371890121226694E-4]:4.321250851662E-1,125[&rate=5.371890121226694E-4]:1.08038744845E0)[&rate=5.371890121226694E-4]:3.920941843393E-2)[&rate=5.371890121226694E-4]:3.259948736647E-1,((((147[&rate=5.371890121226694E-4]:6.679649452654E-1,(((95[&rate=5.371890121226694E-4]:5.025676908721E-1,(94[&rate=5.371890121226694E-4]:3.540124266811E-1,100[&rate=5.371890121226694E-4]:3.540124266811E-1)[&rate=5.371890121226694E-4]:6.385581063898E-2)[&rate=5.371890121226694E-4]:1.301763096264E-1,((96[&rate=5.371890121226694E-4]:3.60949944395E-1,99[&rate=5.371890121226694E-4]:3.964690700779E-1)[&rate=5.371890121226694E-4]:2.024596349205E-1,98[&rate=5.371890121226694E-4]:5.770707815012E-1)[&rate=5.371890121226694E-4]:4.47442572486E-2)[&rate=5.371890121226694E-4]:1.061946658253E-2,16[&rate=5.371890121226694E-4]:2.589512130903E0)[&rate=5.371890121226694E-4]:1.06568691299E-1)[&rate=5.371890121226694E-4]:4.177751293987E-2,(((((101[&rate=5.371890121226694E-4]:7.452273151742E-1,(((102[&rate=5.371890121226694E-4]:1.112288529725E-1,(((140[&rate=5.371890121226694E-4]:3.808056896172E-1,11[&rate=5.371890121226694E-4]:3.99983771809E-1)[&rate=5.371890121226694E-4]:1.534254664235E-1,((25[&rate=5.371890121226694E-4]:4.732750381902E-1,20[&rate=5.371890121226694E-4]:4.540969559985E-1)[&rate=5.371890121226694E-4]:9.383880084392E-2,23[&rate=5.371890121226694E-4]:5.561549349245E-1)[&rate=5.371890121226694E-4]:8.218581015714E-2)[&rate=5.371890121226694E-4]:5.904384958199E-1,(((21[&rate=5.371890121226694E-4]:6.631492918866E-1,28[&rate=5.371890121226694E-4]:6.87806826133E-1)[&rate=5.371890121226694E-4]:1.94737417509E-1,1[&rate=5.371890121226694E-4]:9.624287377905E-2)[&rate=5.371890121226694E-4]:9.291711248381E-2,24[&rate=5.371890121226694E-4]:9.699819040711E-1)[&rate=5.371890121226694E-4]:2.697562409401E-1)[&rate=5.371890121226694E-4]:3.31345435777E-2)[&rate=5.371890121226694E-4]:2.347320765734E-1,((((145[&rate=5.371890121226694E-4]:9.547852491507E-2,141[&rate=5.371890121226694E-4]:9.273879888749E-2)[&rate=5.371890121226694E-4]:6.973547690777E-2,144[&rate=5.371890121226694E-4]:1.597345497679E-1)[&rate=5.371890121226694E-4]:1.518811253521E-1,142[&rate=5.371890121226694E-4]:3.17095127175E-1)[&rate=5.371890121226694E-4]:1.263647872804E0,((((((106[&rate=5.371890121226694E-4]:9.947232304897E-2,111[&rate=5.371890121226694E-4]:1.159106792133E-1)[&rate=5.371890121226694E-4]:2.038371854908E-1,139[&rate=5.371890121226694E-4]:4.950903304575E-1)[&rate=5.371890121226694E-4]:7.539780765348E-2,116[&rate=5.371890121226694E-4]:3.184333435905E-1)[&rate=5.371890121226694E-4]:3.940599518605E-1,(148[&rate=5.371890121226694E-4]:3.937387539212E-1,143[&rate=5.371890121226694E-4]:3.909990278939E-1)[&rate=5.371890121226694E-4]:3.571107059135E-1)[&rate=5.371890121226694E-4]:7.092876110215E-2,(((19[&rate=5.371890121226694E-4]:4.637679571218E-1,13[&rate=5.371890121226694E-4]:4.254117927381E-1)[&rate=5.371890121226694E-4]:4.033092846236E-1,115[&rate=5.371890121226694E-4]:7.465292965398E-1)[&rate=5.371890121226694E-4]:5.134108580338E-3,(109[&rate=5.371890121226694E-4]:5.892744468912E-1,((108[&rate=5.371890121226694E-4]:4.532659879453E-1,(114[&rate=5.371890121226694E-4]:1.572630983671E-1,104[&rate=5.371890121226694E-4]:2.175370709698E-1)[&rate=5.371890121226694E-4]:2.384686430028E-1)[&rate=5.371890121226694E-4]:1.460218242955E-2,107[&rate=5.371890121226694E-4]:4.706078964022E-1)[&rate=5.371890121226694E-4]:9.948846829723E-2)[&rate=5.371890121226694E-4]:2.418410130235E-1)[&rate=5.371890121226694E-4]:3.1758651433E-2)[&rate=5.371890121226694E-4]:3.902119764957E-1,(((105[&rate=5.371890121226694E-4]:4.556250125596E-1,117[&rate=5.371890121226694E-4]:4.857619988609E-1)[&rate=5.371890121226694E-4]:7.12214236995E-3,110[&rate=5.371890121226694E-4]:4.846649631486E-1)[&rate=5.371890121226694E-4]:1.997346307115E-1,((((30[&rate=5.371890121226694E-4]:3.153276211677E-1,4[&rate=5.371890121226694E-4]:1.427248814417E-1)[&rate=5.371890121226694E-4]:2.713235500747E-1,(112[&rate=5.371890121226694E-4]:4.165545889457E-1,9[&rate=5.371890121226694E-4]:4.083354108636E-1)[&rate=5.371890121226694E-4]:5.502808914591E-2)[&rate=5.371890121226694E-4]:2.007975236935E-2,(17[&rate=5.371890121226694E-4]:4.350217773651E-1,14[&rate=5.371890121226694E-4]:3.966656129814E-1)[&rate=5.371890121226694E-4]:9.499681747957E-2)[&rate=5.371890121226694E-4]:4.842342769098E-2,113[&rate=5.371890121226694E-4]:5.400858581519E-1)[&rate=5.371890121226694E-4]:1.497931877629E-1)[&rate=5.371890121226694E-4]:5.659467679559E-1)[&rate=5.371890121226694E-4]:1.523144463817E-1)[&rate=5.371890121226694E-4]:1.179327203301E-2)[&rate=5.371890121226694E-4]:9.058063480837E-2,(3[&rate=5.371890121226694E-4]:7.712899259344E-1,((((88[&rate=5.371890121226694E-4]:1.930761477702E-2,89[&rate=5.371890121226694E-4]:3.300624491403E-2)[&rate=5.371890121226694E-4]:1.984759879541E-1,(86[&rate=5.371890121226694E-4]:7.698709443813E-2,83[&rate=5.371890121226694E-4]:7.698709443813E-2)[&rate=5.371890121226694E-4]:1.40796508293E-1)[&rate=5.371890121226694E-4]:1.488002891817E-1,((((92[&rate=5.371890121226694E-4]:1.129854345092E-2,(90[&rate=5.371890121226694E-4]:5.089048852438E-3,91[&rate=5.371890121226694E-4]:5.089048852438E-3)[&rate=5.371890121226694E-4]:6.209494598479E-3)[&rate=5.371890121226694E-4]:1.158907687558E-1,(93[&rate=5.371890121226694E-4]:1.257755841345E-1,84[&rate=5.371890121226694E-4]:1.120769539975E-1)[&rate=5.371890121226694E-4]:1.413728072204E-3)[&rate=5.371890121226694E-4]:1.508583721569E-2,85[&rate=5.371890121226694E-4]:1.285765192854E-1)[&rate=5.371890121226694E-4]:1.60689155055E-1,87[&rate=5.371890121226694E-4]:2.892656743404E-1)[&rate=5.371890121226694E-4]:7.731821757241E-2)[&rate=5.371890121226694E-4]:6.179107114389E-1,(18[&rate=5.371890121226694E-4]:5.086005909339E-1,(6[&rate=5.371890121226694E-4]:4.36946380885E-1,(10[&rate=5.371890121226694E-4]:3.679313989958E-1,15[&rate=5.371890121226694E-4]:4.062875633793E-1)[&rate=5.371890121226694E-4]:8.54533380535E-2)[&rate=5.371890121226694E-4]:8.640511418791E-3)[&rate=5.371890121226694E-4]:5.123647817125E-2)[&rate=5.371890121226694E-4]:3.265213499798E-1)[&rate=5.371890121226694E-4]:6.625119123925E-1)[&rate=5.371890121226694E-4]:3.141652028749E-1)[&rate=5.371890121226694E-4]:3.571482627761E-1,((26[&rate=5.371890121226694E-4]:5.652332631901E-1,(7[&rate=5.371890121226694E-4]:1.24926226764E-1,8[&rate=5.371890121226694E-4]:1.24926226764E-1)[&rate=5.371890121226694E-4]:3.334577213576E-1)[&rate=5.371890121226694E-4]:4.969824781145E-1,((2[&rate=5.371890121226694E-4]:2.807604438044E-1,31[&rate=5.371890121226694E-4]:5.081577040784E-1)[&rate=5.371890121226694E-4]:5.300898520102E-1,(22[&rate=5.371890121226694E-4]:5.547814217419E-1,27[&rate=5.371890121226694E-4]:5.712197779063E-1)[&rate=5.371890121226694E-4]:4.286716137986E-1)[&rate=5.371890121226694E-4]:6.78038016543E-2)[&rate=5.371890121226694E-4]:1.207283124317E0)[&rate=5.371890121226694E-4]:1.886885777197E-1,146[&rate=5.371890121226694E-4]:4.381185759112E-1)[&rate=5.371890121226694E-4]:6.752906017007E-2,97[&rate=5.371890121226694E-4]:3.143908054801E-1)[&rate=5.371890121226694E-4]:1.011210845326E-1,(39[&rate=5.371890121226694E-4]:4.842895089109E-1,40[&rate=5.371890121226694E-4]:4.842895089109E-1)[&rate=5.371890121226694E-4]:2.260632468018E-3)[&rate=5.371890121226694E-4]:1.65815267646E-1)[&rate=5.371890121226694E-4]:3.041162771488E-1,38[&rate=5.371890121226694E-4]:8.881756752447E-1)[&rate=5.371890121226694E-4]:2.154384764805E-1,((((128[&rate=5.371890121226694E-4]:1.338520704827E0,((69[&rate=5.371890121226694E-4]:9.7751337251E-1,118[&rate=5.371890121226694E-4]:9.665544684003E-1)[&rate=5.371890121226694E-4]:1.915788481572E-1,((130[&rate=5.371890121226694E-4]:3.407340422689E-1,131[&rate=5.371890121226694E-4]:3.434737682963E-1)[&rate=5.371890121226694E-4]:2.491094833854E-1,(129[&rate=5.371890121226694E-4]:1.555126498247E-1,132[&rate=5.371890121226694E-4]:1.582523758521E-1)[&rate=5.371890121226694E-4]:4.343308758296E-1)[&rate=5.371890121226694E-4]:4.313034895333E-1)[&rate=5.371890121226694E-4]:3.201134156671E-1)[&rate=5.371890121226694E-4]:9.838721043499E-2,(((62[&rate=5.371890121226694E-4]:2.409428608295E-1,64[&rate=5.371890121226694E-4]:1.998469704184E-1)[&rate=5.371890121226694E-4]:3.417043790373E-1,(65[&rate=5.371890121226694E-4]:2.297162365026E-1,60[&rate=5.371890121226694E-4]:2.297162365026E-1)[&rate=5.371890121226694E-4]:1.611501814464E-1)[&rate=5.371890121226694E-4]:1.952645697453E-1,(61[&rate=5.371890121226694E-4]:1.23590929858E-1,63[&rate=5.371890121226694E-4]:8.249503944698E-2)[&rate=5.371890121226694E-4]:6.543208797541E-1)[&rate=5.371890121226694E-4]:7.987221330475E-1)[&rate=5.371890121226694E-4]:3.989112664615E-3,(45[&rate=5.371890121226694E-4]:6.272452556342E-1,(((44[&rate=5.371890121226694E-4]:7.066256994421E-2,47[&rate=5.371890121226694E-4]:7.612705081846E-2)[&rate=5.371890121226694E-4]:3.550676201181E-1,51[&rate=5.371890121226694E-4]:4.038722665651E-1)[&rate=5.371890121226694E-4]:1.027600688491E-1,(((43[&rate=5.371890121226694E-4]:3.75844329031E-1,(41[&rate=5.371890121226694E-4]:2.554029933645E-1,(48[&rate=5.371890121226694E-4]:2.446474011332E-1,42[&rate=5.371890121226694E-4]:2.06396035013E-1)[&rate=5.371890121226694E-4]:5.447143922578E-2)[&rate=5.371890121226694E-4]:6.579652692352E-2)[&rate=5.371890121226694E-4]:2.616479109875E-2,46[&rate=5.371890121226694E-4]:4.020091201298E-1)[&rate=5.371890121226694E-4]:1.231183604614E-1,(49[&rate=5.371890121226694E-4]:3.964318668457E-1,50[&rate=5.371890121226694E-4]:3.964318668457E-1)[&rate=5.371890121226694E-4]:9.59087284997E-2)[&rate=5.371890121226694E-4]:8.827259194561E-3)[&rate=5.371890121226694E-4]:1.014872371598E-1)[&rate=5.371890121226694E-4]:4.025556000143E-2)[&rate=5.371890121226694E-4]:2.856527422787E-1,((35[&rate=5.371890121226694E-4]:3.032680715771E-2,(127[&rate=5.371890121226694E-4]:2.386952032679E0,121[&rate=5.371890121226694E-4]:1.945856142268E0)[&rate=5.371890121226694E-4]:2.1049806215E-1)[&rate=5.371890121226694E-4]:6.614839638195E-2,36[&rate=5.371890121226694E-4]:1.430505460054E-1)[&rate=5.371890121226694E-4]:1.013074433783E-1)[&rate=5.371890121226694E-4]:3.034660582917E-1)[&rate=5.371890121226694E-4]:2.299557308998E-1)[&rate=5.371890121226694E-4]:1.340944412598E-1)[&rate=5.371890121226694E-4]:4.487325223918E-2,34[&rate=5.371890121226694E-4]:4.71584309784E-2)[&rate=5.371890121226694E-4]:1.652569629016E-2)[&rate=5.371890121226694E-4]:4.938520113036E-2);
tree STATE_66800000 [&joint=-20958.371238401767,lnP=-20958.371238401767] = [&R] (33[&rate=5.523640515718783E-4]:2.998081715308E-2,((34[&rate=5.523640515718783E-4]:1.835895528718E-2,((((((98[&rate=5.523640515718783E-4]:6.731621837383E-1,((95[&rate=5.523640515718783E-4]:4.104872281905E-1,(94[&rate=5.523640515718783E-4]:2.482113429758E-1,100[&rate=5.523640515718783E-4]:2.482113429758E-1)[&rate=5.523640515718783E-4]:7.757643166265E-2)[&rate=5.523640515718783E-4]:2.585143200382E-1,(96[&rate=5.523640515718783E-4]:4.425496039289E-1,99[&rate=5.523640515718783E-4]:4.780687296118E-1)[&rate=5.523640515718783E-4]:2.018617803654E-1)[&rate=5.523640515718783E-4]:1.508959725827E-2)[&rate=5.523640515718783E-4]:8.004468607068E-2,97[&rate=5.523640515718783E-4]:5.537533178965E-1)[&rate=5.523640515718783E-4]:7.315557080604E-2,(((2[&rate=5.523640515718783E-4]:7.272777393871E-1,((31[&rate=5.523640515718783E-4]:7.875196713053E-1,((7[&rate=5.523640515718783E-4]:4.144160885853E-1,8[&rate=5.523640515718783E-4]:4.144160885853E-1)[&rate=5.523640515718783E-4]:4.502700090954E-2,26[&rate=5.523640515718783E-4]:5.662924045633E-1)[&rate=5.523640515718783E-4]:1.773916503036E-1)[&rate=5.523640515718783E-4]:8.11152895198E-2,(22[&rate=5.523640515718783E-4]:5.43338921707E-1,27[&rate=5.523640515718783E-4]:5.597772778714E-1)[&rate=5.523640515718783E-4]:2.705015185701E-1)[&rate=5.523640515718783E-4]:8.604003883607E-2)[&rate=5.523640515718783E-4]:1.7510962321E0,40[&rate=5.523640515718783E-4]:5.216481686574E-1)[&rate=5.523640515718783E-4]:4.931624622902E-2,(((146[&rate=5.523640515718783E-4]:5.981315984058E-1,16[&rate=5.523640515718783E-4]:2.563405945288E0)[&rate=5.523640515718783E-4]:4.300283641906E-2,(101[&rate=5.523640515718783E-4]:9.055333759844E-1,((((((140[&rate=5.523640515718783E-4]:4.374530339876E-1,11[&rate=5.523640515718783E-4]:4.566311161794E-1)[&rate=5.523640515718783E-4]:9.469369689387E-2,((25[&rate=5.523640515718783E-4]:3.313575071092E-1,20[&rate=5.523640515718783E-4]:3.121794249175E-1)[&rate=5.523640515718783E-4]:2.579098696142E-1,23[&rate=5.523640515718783E-4]:5.783084726138E-1)[&rate=5.523640515718783E-4]:5.794784730869E-2)[&rate=5.523640515718783E-4]:8.775573316872E-1,102[&rate=5.523640515718783E-4]:3.63128720103E-1)[&rate=5.523640515718783E-4]:1.051444244553E-1,(((21[&rate=5.523640515718783E-4]:5.78790498976E-1,28[&rate=5.523640515718783E-4]:6.034480332224E-1)[&rate=5.523640515718783E-4]:2.04977547696E-1,1[&rate=5.523640515718783E-4]:2.212421105554E-2)[&rate=5.523640515718783E-4]:6.405795127218E-2,24[&rate=5.523640515718783E-4]:8.670040801359E-1)[&rate=5.523640515718783E-4]:7.629129000387E-1)[&rate=5.523640515718783E-4]:4.357632725394E-2,((((((139[&rate=5.523640515718783E-4]:3.602399094149E-1,(111[&rate=5.523640515718783E-4]:1.626909280486E-1,106[&rate=5.523640515718783E-4]:1.462525718842E-1)[&rate=5.523640515718783E-4]:2.220651561291E-2)[&rate=5.523640515718783E-4]:3.01100243436E-1,116[&rate=5.523640515718783E-4]:4.092853583304E-1)[&rate=5.523640515718783E-4]:1.567283144359E-1,(148[&rate=5.523640515718783E-4]:3.687001941274E-1,143[&rate=5.523640515718783E-4]:3.659604681001E-1)[&rate=5.523640515718783E-4]:2.356696430225E-1)[&rate=5.523640515718783E-4]:1.556766244065E-1,(((19[&rate=5.523640515718783E-4]:4.818822128742E-1,13[&rate=5.523640515718783E-4]:4.435260484905E-1)[&rate=5.523640515718783E-4]:1.320809963917E-1,115[&rate=5.523640515718783E-4]:4.934152640604E-1)[&rate=5.523640515718783E-4]:7.407816050688E-2,(109[&rate=5.523640515718783E-4]:4.912032325634E-1,(((114[&rate=5.523640515718783E-4]:4.200859997323E-2,104[&rate=5.523640515718783E-4]:1.02282572576E-1)[&rate=5.523640515718783E-4]:2.448450697711E-1,107[&rate=5.523640515718783E-4]:3.471276423471E-1)[&rate=5.523640515718783E-4]:2.47162499138E-2,108[&rate=5.523640515718783E-4]:3.691041662336E-1)[&rate=5.523640515718783E-4]:1.001812581108E-1)[&rate=5.523640515718783E-4]:1.557422467983E-1)[&rate=5.523640515718783E-4]:1.541968726055E-1)[&rate=5.523640515718783E-4]:1.419564805795E-1,(((17[&rate=5.523640515718783E-4]:6.492811287303E-1,14[&rate=5.523640515718783E-4]:6.109249643466E-1)[&rate=5.523640515718783E-4]:1.877976305158E-1,(((9[&rate=5.523640515718783E-4]:5.232726527515E-1,(112[&rate=5.523640515718783E-4]:4.719865547051E-1,117[&rate=5.523640515718783E-4]:4.747262807327E-1)[&rate=5.523640515718783E-4]:5.950527612844E-2)[&rate=5.523640515718783E-4]:9.799904820317E-2,113[&rate=5.523640515718783E-4]:6.294908790367E-1)[&rate=5.523640515718783E-4]:8.038188660724E-2,(30[&rate=5.523640515718783E-4]:1.822575992463E-1,4[&rate=5.523640515718783E-4]:9.654859520242E-3)[&rate=5.523640515718783E-4]:6.426836595485E-1)[&rate=5.523640515718783E-4]:8.884982921842E-2)[&rate=5.523640515718783E-4]:7.485265691806E-3,(110[&rate=5.523640515718783E-4]:3.711630037459E-1,105[&rate=5.523640515718783E-4]:3.492451955268E-1)[&rate=5.523640515718783E-4]:4.295654047536E-1)[&rate=5.523640515718783E-4]:1.396306980199E-1)[&rate=5.523640515718783E-4]:2.373334132873E-1,(((141[&rate=5.523640515718783E-4]:1.815232883999E-1,144[&rate=5.523640515718783E-4]:1.787835623726E-1)[&rate=5.523640515718783E-4]:1.618048718417E-1,145[&rate=5.523640515718783E-4]:3.460678862692E-1)[&rate=5.523640515718783E-4]:2.459779217984E-1,142[&rate=5.523640515718783E-4]:5.920458080676E-1)[&rate=5.523640515718783E-4]:7.637289035202E-1)[&rate=5.523640515718783E-4]:4.026501026903E-1)[&rate=5.523640515718783E-4]:1.773061891655E-2,(((87[&rate=5.523640515718783E-4]:6.876405028673E-2,85[&rate=5.523640515718783E-4]:6.876405028673E-2)[&rate=5.523640515718783E-4]:2.455207687386E-1,(((92[&rate=5.523640515718783E-4]:4.497795956429E-2,(90[&rate=5.523640515718783E-4]:2.034899460379E-2,91[&rate=5.523640515718783E-4]:2.034899460379E-2)[&rate=5.523640515718783E-4]:2.46289649605E-2)[&rate=5.523640515718783E-4]:1.570060279994E-1,(93[&rate=5.523640515718783E-4]:1.443187498809E-2,84[&rate=5.523640515718783E-4]:7.33244851072E-4)[&rate=5.523640515718783E-4]:1.875521125756E-1)[&rate=5.523640515718783E-4]:1.133045876858E-1,((88[&rate=5.523640515718783E-4]:8.897249420124E-2,89[&rate=5.523640515718783E-4]:1.026711243383E-1)[&rate=5.523640515718783E-4]:1.213920974263E-1,(86[&rate=5.523640515718783E-4]:1.988490581165E-2,83[&rate=5.523640515718783E-4]:1.988490581165E-2)[&rate=5.523640515718783E-4]:1.904796858159E-1)[&rate=5.523640515718783E-4]:9.122535348488E-2)[&rate=5.523640515718783E-4]:1.269487391287E-2)[&rate=5.523640515718783E-4]:9.569245242386E-1,(((6[&rate=5.523640515718783E-4]:5.291842181779E-1,18[&rate=5.523640515718783E-4]:5.92197916808E-1)[&rate=5.523640515718783E-4]:1.39660074359E-1,(10[&rate=5.523640515718783E-4]:5.014363866557E-1,15[&rate=5.523640515718783E-4]:5.397925510391E-1)[&rate=5.523640515718783E-4]:1.838462620456E-1)[&rate=5.523640515718783E-4]:8.386954755427E-2,3[&rate=5.523640515718783E-4]:7.006590455707E-1)[&rate=5.523640515718783E-4]:3.082427029611E-2)[&rate=5.523640515718783E-4]:7.953570488346E-1)[&rate=5.523640515718783E-4]:3.814327373106E-1)[&rate=5.523640515718783E-4]:5.885466385993E-1)[&rate=5.523640515718783E-4]:2.478022186509E-2,(147[&rate=5.523640515718783E-4]:5.820582391079E-1,39[&rate=5.523640515718783E-4]:5.246811899275E-1)[&rate=5.523640515718783E-4]:2.101488752749E-2)[&rate=5.523640515718783E-4]:2.526833743144E-2)[&rate=5.523640515718783E-4]:1.269827251822E-1)[&rate=5.523640515718783E-4]:1.76836812383E-1,38[&rate=5.523640515718783E-4]:8.064779415227E-1)[&rate=5.523640515718783E-4]:1.383988795523E-1,(36[&rate=5.523640515718783E-4]:2.531981132848E-1,((35[&rate=5.523640515718783E-4]:1.396626598306E-1,(127[&rate=5.523640515718783E-4]:2.449394567176E0,121[&rate=5.523640515718783E-4]:2.008298676765E0)[&rate=5.523640515718783E-4]:2.573913803261E-1)[&rate=5.523640515718783E-4]:3.218794424872E-2,(((((62[&rate=5.523640515718783E-4]:5.872684029068E-1,((60[&rate=5.523640515718783E-4]:6.045251765359E-2,64[&rate=5.523640515718783E-4]:2.111374491603E-1)[&rate=5.523640515718783E-4]:3.08983958593E-1,65[&rate=5.523640515718783E-4]:3.694364762466E-1)[&rate=5.523640515718783E-4]:2.60511047424E-2)[&rate=5.523640515718783E-4]:1.583405896713E-1,(61[&rate=5.523640515718783E-4]:9.184586445088E-2,63[&rate=5.523640515718783E-4]:5.074997403983E-2)[&rate=5.523640515718783E-4]:6.537631281272E-1)[&rate=5.523640515718783E-4]:6.677573629955E-1,128[&rate=5.523640515718783E-4]:1.273640328176E0)[&rate=5.523640515718783E-4]:2.41503135412E-1,((118[&rate=5.523640515718783E-4]:1.155538538552E0,69[&rate=5.523640515718783E-4]:1.166497442662E0)[&rate=5.523640515718783E-4]:1.416072503681E-1,(((132[&rate=5.523640515718783E-4]:2.762844206692E-1,129[&rate=5.523640515718783E-4]:2.735446946419E-1)[&rate=5.523640515718783E-4]:6.46067816045E-3,130[&rate=5.523640515718783E-4]:2.800053728023E-1)[&rate=5.523640515718783E-4]:9.593631648435E-2,131[&rate=5.523640515718783E-4]:3.78681415314E-1)[&rate=5.523640515718783E-4]:7.842177982635E-1)[&rate=5.523640515718783E-4]:3.577237020655E-1)[&rate=5.523640515718783E-4]:1.420044643729E-1,(((46[&rate=5.523640515718783E-4]:4.042425689652E-1,(((48[&rate=5.523640515718783E-4]:1.043227633866E-1,42[&rate=5.523640515718783E-4]:6.607139726636E-2)[&rate=5.523640515718783E-4]:7.088596891113E-2,41[&rate=5.523640515718783E-4]:1.314928853032E-1)[&rate=5.523640515718783E-4]:1.575347752393E-1,43[&rate=5.523640515718783E-4]:3.436724692855E-1)[&rate=5.523640515718783E-4]:6.05700996797E-2)[&rate=5.523640515718783E-4]:7.882495793414E-2,((49[&rate=5.523640515718783E-4]:3.482236058143E-1,50[&rate=5.523640515718783E-4]:3.482236058143E-1)[&rate=5.523640515718783E-4]:7.159998759178E-2,(47[&rate=5.523640515718783E-4]:3.574051958907E-1,(44[&rate=5.523640515718783E-4]:2.591520354798E-1,51[&rate=5.523640515718783E-4]:2.372941119826E-1)[&rate=5.523640515718783E-4]:9.278867953668E-2)[&rate=5.523640515718783E-4]:9.520528276112E-2)[&rate=5.523640515718783E-4]:3.04570482475E-2)[&rate=5.523640515718783E-4]:1.363811714668E-1,45[&rate=5.523640515718783E-4]:6.112519770548E-1)[&rate=5.523640515718783E-4]:2.724997386151E-1)[&rate=5.523640515718783E-4]:4.346979940576E-2)[&rate=5.523640515718783E-4]:3.477216673975E-2)[&rate=5.523640515718783E-4]:1.358886037405E-1)[&rate=5.523640515718783E-4]:3.767837261983E-1,(((120[&rate=5.523640515718783E-4]:1.551739662778E0,((126[&rate=5.523640515718783E-4]:7.537456167549E-1,((138[&rate=5.523640515718783E-4]:3.272937778308E-1,136[&rate=5.523640515718783E-4]:1.957869285156E-1)[&rate=5.523640515718783E-4]:6.216318199152E-1,135[&rate=5.523640515718783E-4]:7.489255977459E-1)[&rate=5.523640515718783E-4]:4.425773361734E-1)[&rate=5.523640515718783E-4]:1.043897071255E-1,119[&rate=5.523640515718783E-4]:1.643837846524E0)[&rate=5.523640515718783E-4]:3.792227213182E-3)[&rate=5.523640515718783E-4]:6.168042604955E-1,(66[&rate=5.523640515718783E-4]:2.117862162727E-1,((122[&rate=5.523640515718783E-4]:2.053337599757E-1,(124[&rate=5.523640515718783E-4]:9.87900860841E-2,123[&rate=5.523640515718783E-4]:1.015223265212E-1)[&rate=5.523640515718783E-4]:1.038114334545E-1)[&rate=5.523640515718783E-4]:4.557741903897E-1,67[&rate=5.523640515718783E-4]:1.598354000248E-1)[&rate=5.523640515718783E-4]:5.195081624795E-2)[&rate=5.523640515718783E-4]:1.977140563136E-2)[&rate=5.523640515718783E-4]:3.354384354438E-1,(((57[&rate=5.523640515718783E-4]:1.966716499606E-1,(((59[&rate=5.523640515718783E-4]:1.43399258944E-1,37[&rate=5.523640515718783E-4]:1.816506250642E-1)[&rate=5.523640515718783E-4]:5.836360329384E-3,(54[&rate=5.523640515718783E-4]:6.265716963181E-2,58[&rate=5.523640515718783E-4]:1.200342188121E-1)[&rate=5.523640515718783E-4]:4.832708352138E-2)[&rate=5.523640515718783E-4]:2.947113009855E-2,(56[&rate=5.523640515718783E-4]:1.351674054558E-1,55[&rate=5.523640515718783E-4]:1.351674054558E-1)[&rate=5.523640515718783E-4]:3.534262260452E-2)[&rate=5.523640515718783E-4]:1.523266015147E-2)[&rate=5.523640515718783E-4]:3.192981010047E-1,68[&rate=5.523640515718783E-4]:4.640571826591E-1)[&rate=5.523640515718783E-4]:2.833283931123E-1,((((75[&rate=5.523640515718783E-4]:6.619387709495E-1,((70[&rate=5.523640515718783E-4]:4.304097361326E-1,74[&rate=5.523640515718783E-4]:4.687659005161E-1)[&rate=5.523640515718783E-4]:4.175072446375E-2,76[&rate=5.523640515718783E-4]:5.105166249798E-1)[&rate=5.523640515718783E-4]:1.514221459697E-1)[&rate=5.523640515718783E-4]:3.627527947477E-1,(((80[&rate=5.523640515718783E-4]:2.193917076607E-1,81[&rate=5.523640515718783E-4]:2.193917076607E-1)[&rate=5.523640515718783E-4]:2.416762011376E-1,71[&rate=5.523640515718783E-4]:4.418898266066E-1)[&rate=5.523640515718783E-4]:5.347014952562E-2,((73[&rate=5.523640515718783E-4]:3.605540076248E-1,77[&rate=5.523640515718783E-4]:3.550745555701E-1)[&rate=5.523640515718783E-4]:1.468288931254E-1,(((78[&rate=5.523640515718783E-4]:2.863831408452E-2,72[&rate=5.523640515718783E-4]:6.720505865206E-3)[&rate=5.523640515718783E-4]:6.918867169721E-2,79[&rate=5.523640515718783E-4]:9.782698578173E-2)[&rate=5.523640515718783E-4]:9.839759133967E-2,82[&rate=5.523640515718783E-4]:2.044437552035E-1)[&rate=5.523640515718783E-4]:2.70062433218E-1)[&rate=5.523640515718783E-4]:5.647022606684E-2)[&rate=5.523640515718783E-4]:4.608384388802E-1)[&rate=5.523640515718783E-4]:4.625633968212E-1,(53[&rate=5.523640515718783E-4]:6.851742270209E-1,(((134[&rate=5.523640515718783E-4]:4.501731594862E-1,133[&rate=5.523640515718783E-4]:4.803101457874E-1)[&rate=5.523640515718783E-4]:6.805334762248E-2,137[&rate=5.523640515718783E-4]:5.894593838209E-1)[&rate=5.523640515718783E-4]:7.833281035878E-1,(52[&rate=5.523640515718783E-4]:5.404622351103E-1,(103[&rate=5.523640515718783E-4]:4.21571694059E-1,(29[&rate=5.523640515718783E-4]:4.950016194112E-1,(5[&rate=5.523640515718783E-4]:2.27329235585E-1,12[&rate=5.523640515718783E-4]:2.656853999684E-1)[&rate=5.523640515718783E-4]:1.224669043742E-1)[&rate=5.523640515718783E-4]:1.594467869766E-1)[&rate=5.523640515718783E-4]:1.783184275612E0)[&rate=5.523640515718783E-4]:1.734658623045E-2)[&rate=5.523640515718783E-4]:1.355621269916E-1)[&rate=5.523640515718783E-4]:5.561767688536E-2)[&rate=5.523640515718783E-4]:1.055721603548E-1,125[&rate=5.523640515718783E-4]:6.359815505999E-1)[&rate=5.523640515718783E-4]:2.780706918383E-1)[&rate=5.523640515718783E-4]:3.673311193487E-1)[&rate=5.523640515718783E-4]:1.5229904341E-1)[&rate=5.523640515718783E-4]:1.620775531594E-1)[&rate=5.523640515718783E-4]:1.799478605734E-2,32[&rate=5.523640515718783E-4]:1.443593312544E-2)[&rate=5.523640515718783E-4]:1.006543197293E-2);
tree STATE_66810000 [&joint=-20964.987180589174,lnP=-20964.987180589174] = [&R] (32[&rate=5.54913525667594E-4]:1.066240862505E-2,(((((((122[&rate=5.54913525667594E-4]:5.154513511846E-1,(123[&rate=5.54913525667594E-4]:5.122474129066E-2,124[&rate=5.54913525667594E-4]:4.849250085354E-2)[&rate=5.54913525667594E-4]:4.64226609894E-1)[&rate=5.54913525667594E-4]:1.017988253847E-1,67[&rate=5.54913525667594E-4]:1.159776262286E-1)[&rate=5.54913525667594E-4]:1.793918255263E-1,(66[&rate=5.54913525667594E-4]:1.418979093845E-1,(((138[&rate=5.54913525667594E-4]:2.660655045911E-1,136[&rate=5.54913525667594E-4]:1.345586552759E-1)[&rate=5.54913525667594E-4]:2.674660740398E-1,135[&rate=5.54913525667594E-4]:3.335315786309E-1)[&rate=5.54913525667594E-4]:1.260546742215E0,((120[&rate=5.54913525667594E-4]:1.515346727251E0,119[&rate=5.54913525667594E-4]:1.61123713821E0)[&rate=5.54913525667594E-4]:5.052293367711E-2,126[&rate=5.54913525667594E-4]:8.760575492432E-1)[&rate=5.54913525667594E-4]:2.802634544384E-1)[&rate=5.54913525667594E-4]:2.327510953879E-1)[&rate=5.54913525667594E-4]:1.534715423704E-1)[&rate=5.54913525667594E-4]:3.99676409283E-1,(((((96[&rate=5.54913525667594E-4]:3.611481798757E-1,99[&rate=5.54913525667594E-4]:3.966673055585E-1)[&rate=5.54913525667594E-4]:4.00443385722E-1,(95[&rate=5.54913525667594E-4]:4.107381971143E-1,(94[&rate=5.54913525667594E-4]:1.974665244464E-1,100[&rate=5.54913525667594E-4]:1.974665244464E-1)[&rate=5.54913525667594E-4]:1.285722191158E-1)[&rate=5.54913525667594E-4]:3.754435324177E-1)[&rate=5.54913525667594E-4]:2.164248348267E-2,(97[&rate=5.54913525667594E-4]:5.478143571133E-1,98[&rate=5.54913525667594E-4]:7.472679090258E-1)[&rate=5.54913525667594E-4]:4.962734224011E-2)[&rate=5.54913525667594E-4]:3.150770958859E-1,((((39[&rate=5.54913525667594E-4]:5.594086722578E-1,((16[&rate=5.54913525667594E-4]:2.551943599597E0,147[&rate=5.54913525667594E-4]:5.238277226601E-1)[&rate=5.54913525667594E-4]:3.896168712739E-2,(2[&rate=5.54913525667594E-4]:1.095439898239E0,((22[&rate=5.54913525667594E-4]:1.561042714415E-1,27[&rate=5.54913525667594E-4]:1.725426276058E-1)[&rate=5.54913525667594E-4]:6.697728913639E-1,(31[&rate=5.54913525667594E-4]:7.690426597365E-1,((7[&rate=5.54913525667594E-4]:6.097379547099E-2,8[&rate=5.54913525667594E-4]:6.097379547099E-2)[&rate=5.54913525667594E-4]:4.693533197164E-1,26[&rate=5.54913525667594E-4]:6.371764302559E-1)[&rate=5.54913525667594E-4]:8.803061304222E-2)[&rate=5.54913525667594E-4]:1.11629023617E-1)[&rate=5.54913525667594E-4]:4.421654751601E-1)[&rate=5.54913525667594E-4]:1.366698265197E0)[&rate=5.54913525667594E-4]:5.399631165066E-2)[&rate=5.54913525667594E-4]:3.436613954554E-1,(146[&rate=5.54913525667594E-4]:1.005118004404E0,40[&rate=5.54913525667594E-4]:8.84899425169E-1)[&rate=5.54913525667594E-4]:1.817064254418E-2)[&rate=5.54913525667594E-4]:1.175859972484E-2,(101[&rate=5.54913525667594E-4]:1.40173621051E0,((((((148[&rate=5.54913525667594E-4]:1.986500579342E-1,143[&rate=5.54913525667594E-4]:1.959103319069E-1)[&rate=5.54913525667594E-4]:5.236465870991E-1,(116[&rate=5.54913525667594E-4]:1.959638233497E-1,((106[&rate=5.54913525667594E-4]:1.243413593666E-1,111[&rate=5.54913525667594E-4]:1.40779715531E-1)[&rate=5.54913525667594E-4]:1.264491632702E-2,139[&rate=5.54913525667594E-4]:3.287670976113E-1)[&rate=5.54913525667594E-4]:1.192515202589E-1)[&rate=5.54913525667594E-4]:4.879766572999E-1)[&rate=5.54913525667594E-4]:1.720444390102E-1,((109[&rate=5.54913525667594E-4]:6.859506352915E-1,((107[&rate=5.54913525667594E-4]:2.184311842334E-1,108[&rate=5.54913525667594E-4]:2.156914582061E-1)[&rate=5.54913525667594E-4]:2.231658765905E-1,(114[&rate=5.54913525667594E-4]:6.232652626047E-2,104[&rate=5.54913525667594E-4]:1.226004988632E-1)[&rate=5.54913525667594E-4]:3.189965619607E-1)[&rate=5.54913525667594E-4]:2.251754922758E-1)[&rate=5.54913525667594E-4]:1.748103106448E-1,(115[&rate=5.54913525667594E-4]:7.333562288618E-1,(19[&rate=5.54913525667594E-4]:2.30627768164E-1,13[&rate=5.54913525667594E-4]:1.922716037804E-1)[&rate=5.54913525667594E-4]:6.232764059033E-1)[&rate=5.54913525667594E-4]:4.795266227989E-2)[&rate=5.54913525667594E-4]:7.467602851811E-2)[&rate=5.54913525667594E-4]:2.541964940931E-1,(((112[&rate=5.54913525667594E-4]:6.517554969414E-1,9[&rate=5.54913525667594E-4]:6.435363188593E-1)[&rate=5.54913525667594E-4]:1.007386784309E-3,((17[&rate=5.54913525667594E-4]:5.803355239171E-1,14[&rate=5.54913525667594E-4]:5.419793595335E-1)[&rate=5.54913525667594E-4]:8.690928728631E-2,(30[&rate=5.54913525667594E-4]:3.24034198409E-1,4[&rate=5.54913525667594E-4]:1.51431458683E-1)[&rate=5.54913525667594E-4]:4.199229415616E-1)[&rate=5.54913525667594E-4]:2.387423690592E-2)[&rate=5.54913525667594E-4]:2.194618208923E-1,(113[&rate=5.54913525667594E-4]:6.889695207477E-1,((110[&rate=5.54913525667594E-4]:5.30340049993E-1,105[&rate=5.54913525667594E-4]:5.084222417739E-1)[&rate=5.54913525667594E-4]:8.79455209341E-4,117[&rate=5.54913525667594E-4]:5.394386832846E-1)[&rate=5.54913525667594E-4]:1.522705634907E-1)[&rate=5.54913525667594E-4]:1.832551838703E-1)[&rate=5.54913525667594E-4]:3.201484899568E-1)[&rate=5.54913525667594E-4]:8.568623846387E-2,((((1[&rate=5.54913525667594E-4]:1.088322452125E-1,(21[&rate=5.54913525667594E-4]:6.490759726472E-1,28[&rate=5.54913525667594E-4]:6.737335068937E-1)[&rate=5.54913525667594E-4]:2.214001081817E-1)[&rate=5.54913525667594E-4]:5.945478753477E-2,24[&rate=5.54913525667594E-4]:9.491089505555E-1)[&rate=5.54913525667594E-4]:2.265366288951E-1,(102[&rate=5.54913525667594E-4]:2.231878799052E-3,((140[&rate=5.54913525667594E-4]:6.014829337344E-1,11[&rate=5.54913525667594E-4]:6.206610159262E-1)[&rate=5.54913525667594E-4]:1.707908966298E-1,((25[&rate=5.54913525667594E-4]:3.2848261018E-1,20[&rate=5.54913525667594E-4]:3.093045279883E-1)[&rate=5.54913525667594E-4]:3.187328809179E-1,23[&rate=5.54913525667594E-4]:6.362565869882E-1)[&rate=5.54913525667594E-4]:2.40126832417E-1)[&rate=5.54913525667594E-4]:2.765333909005E-1)[&rate=5.54913525667594E-4]:1.176986503514E-2)[&rate=5.54913525667594E-4]:1.727166205949E-1,(((141[&rate=5.54913525667594E-4]:1.150465051656E-1,145[&rate=5.54913525667594E-4]:1.177862311932E-1)[&rate=5.54913525667594E-4]:1.999840158157E-2,144[&rate=5.54913525667594E-4]:1.323051807198E-1)[&rate=5.54913525667594E-4]:6.818646304564E-2,142[&rate=5.54913525667594E-4]:2.059710958204E-1)[&rate=5.54913525667594E-4]:1.227322611075E0)[&rate=5.54913525667594E-4]:1.736846587002E-2)[&rate=5.54913525667594E-4]:2.963322577053E-1,((18[&rate=5.54913525667594E-4]:6.325915130013E-1,(6[&rate=5.54913525667594E-4]:5.213284494045E-1,(10[&rate=5.54913525667594E-4]:3.042460251361E-1,15[&rate=5.54913525667594E-4]:3.426021895196E-1)[&rate=5.54913525667594E-4]:2.335207804328E-1)[&rate=5.54913525667594E-4]:4.824936496666E-2)[&rate=5.54913525667594E-4]:1.125708696136E-1,((((83[&rate=5.54913525667594E-4]:1.132339914619E-1,86[&rate=5.54913525667594E-4]:1.132339914619E-1)[&rate=5.54913525667594E-4]:9.530829570984E-2,85[&rate=5.54913525667594E-4]:2.085422871718E-1)[&rate=5.54913525667594E-4]:1.471725910344E-1,(87[&rate=5.54913525667594E-4]:3.169556037943E-1,((88[&rate=5.54913525667594E-4]:1.713744703535E-1,89[&rate=5.54913525667594E-4]:1.850731004905E-1)[&rate=5.54913525667594E-4]:7.064217534678E-2,((92[&rate=5.54913525667594E-4]:3.290459608514E-2,(90[&rate=5.54913525667594E-4]:2.031542829E-2,91[&rate=5.54913525667594E-4]:2.031542829E-2)[&rate=5.54913525667594E-4]:1.258916779514E-2)[&rate=5.54913525667594E-4]:7.3236285138E-2,(93[&rate=5.54913525667594E-4]:3.16435423515E-2,84[&rate=5.54913525667594E-4]:1.794491221448E-2)[&rate=5.54913525667594E-4]:7.449733887164E-2)[&rate=5.54913525667594E-4]:1.495743946141E-1)[&rate=5.54913525667594E-4]:7.493895809407E-2)[&rate=5.54913525667594E-4]:3.875927441181E-2)[&rate=5.54913525667594E-4]:4.847252580909E-1,3[&rate=5.54913525667594E-4]:3.007141088999E-1)[&rate=5.54913525667594E-4]:3.293797805644E-1)[&rate=5.54913525667594E-4]:8.675854725127E-1)[&rate=5.54913525667594E-4]:9.067965745607E-1)[&rate=5.54913525667594E-4]:4.862566159216E-1)[&rate=5.54913525667594E-4]:3.291626525111E-2,38[&rate=5.54913525667594E-4]:8.794389217601E-1)[&rate=5.54913525667594E-4]:3.581211391634E-2)[&rate=5.54913525667594E-4]:2.610061884731E-1,(127[&rate=5.54913525667594E-4]:2.816550821808E0,((((128[&rate=5.54913525667594E-4]:1.218433152981E0,((118[&rate=5.54913525667594E-4]:7.171541972673E-1,69[&rate=5.54913525667594E-4]:7.281131013769E-1)[&rate=5.54913525667594E-4]:1.36869860013E-1,(129[&rate=5.54913525667594E-4]:1.899751677559E-1,((130[&rate=5.54913525667594E-4]:7.319252270553E-2,131[&rate=5.54913525667594E-4]:7.593224873289E-2)[&rate=5.54913525667594E-4]:8.256384251708E-2,132[&rate=5.54913525667594E-4]:1.5849609125E-1)[&rate=5.54913525667594E-4]:3.421880253328E-2)[&rate=5.54913525667594E-4]:5.270625881544E-1)[&rate=5.54913525667594E-4]:5.041351230984E-1)[&rate=5.54913525667594E-4]:3.196728767469E-1,(((64[&rate=5.54913525667594E-4]:2.639561141175E-1,60[&rate=5.54913525667594E-4]:1.132711826108E-1)[&rate=5.54913525667594E-4]:5.277856568594E-2,(62[&rate=5.54913525667594E-4]:3.109546498405E-1,65[&rate=5.54913525667594E-4]:1.191738279227E-1)[&rate=5.54913525667594E-4]:4.6875920374E-2)[&rate=5.54913525667594E-4]:3.187613992295E-1,(61[&rate=5.54913525667594E-4]:2.428158639309E-1,63[&rate=5.54913525667594E-4]:2.017199735198E-1)[&rate=5.54913525667594E-4]:4.337761055131E-1)[&rate=5.54913525667594E-4]:1.001240087682E0)[&rate=5.54913525667594E-4]:2.012607802817E-1,(((((41[&rate=5.54913525667594E-4]:8.848879423065E-2,48[&rate=5.54913525667594E-4]:1.322046412251E-1)[&rate=5.54913525667594E-4]:9.162524025795E-2,42[&rate=5.54913525667594E-4]:1.855785153629E-1)[&rate=5.54913525667594E-4]:2.349853405531E-1,(46[&rate=5.54913525667594E-4]:3.668859589503E-1,43[&rate=5.54913525667594E-4]:3.668859589503E-1)[&rate=5.54913525667594E-4]:1.028582248343E-1)[&rate=5.54913525667594E-4]:6.923413975461E-2,(((49[&rate=5.54913525667594E-4]:2.367248539577E-1,50[&rate=5.54913525667594E-4]:2.367248539577E-1)[&rate=5.54913525667594E-4]:1.424819500898E-1,47[&rate=5.54913525667594E-4]:4.119936892933E-1)[&rate=5.54913525667594E-4]:3.110516480533E-2,(51[&rate=5.54913525667594E-4]:3.443956416723E-1,44[&rate=5.54913525667594E-4]:3.662535651695E-1)[&rate=5.54913525667594E-4]:7.138080805484E-2)[&rate=5.54913525667594E-4]:9.587946944064E-2)[&rate=5.54913525667594E-4]:1.94567821842E-1,45[&rate=5.54913525667594E-4]:7.253494240699E-1)[&rate=5.54913525667594E-4]:2.406211736488E-1)[&rate=5.54913525667594E-4]:3.26230690534E-2,(36[&rate=5.54913525667594E-4]:1.489739879088E-1,(35[&rate=5.54913525667594E-4]:2.464728488207E-2,121[&rate=5.54913525667594E-4]:2.150674682142E0)[&rate=5.54913525667594E-4]:7.775136056095E-2)[&rate=5.54913525667594E-4]:1.408241103326E-1)[&rate=5.54913525667594E-4]:6.204778361132E-3)[&rate=5.54913525667594E-4]:3.244642434973E-1)[&rate=5.54913525667594E-4]:1.211540834039E-1)[&rate=5.54913525667594E-4]:8.387687006054E-2,(((59[&rate=5.54913525667594E-4]:3.186884474535E-1,(((58[&rate=5.54913525667594E-4]:1.549466417754E-1,(37[&rate=5.54913525667594E-4]:1.267413059712E-1,57[&rate=5.54913525667594E-4]:9.122218028812E-2)[&rate=5.54913525667594E-4]:4.733101886425E-2)[&rate=5.54913525667594E-4]:4.018006055498E-2,54[&rate=5.54913525667594E-4]:1.3774965315E-1)[&rate=5.54913525667594E-4]:3.710729246666E-3,(56[&rate=5.54913525667594E-4]:1.002093895835E-1,55[&rate=5.54913525667594E-4]:1.002093895835E-1)[&rate=5.54913525667594E-4]:7.130563762178E-2)[&rate=5.54913525667594E-4]:1.389766989366E-1)[&rate=5.54913525667594E-4]:2.184860484503E-1,68[&rate=5.54913525667594E-4]:4.879941680349E-1)[&rate=5.54913525667594E-4]:3.007090120758E-1,(((((52[&rate=5.54913525667594E-4]:4.742005325271E-1,(103[&rate=5.54913525667594E-4]:6.692943091231E-1,(29[&rate=5.54913525667594E-4]:6.448506415127E-1,(5[&rate=5.54913525667594E-4]:1.715305393245E-1,12[&rate=5.54913525667594E-4]:2.098867037079E-1)[&rate=5.54913525667594E-4]:3.281146227363E-1)[&rate=5.54913525667594E-4]:2.573203799391E-1)[&rate=5.54913525667594E-4]:1.469199957965E0)[&rate=5.54913525667594E-4]:9.579791965602E-2,53[&rate=5.54913525667594E-4]:5.618017308717E-1)[&rate=5.54913525667594E-4]:1.560851936359E-1,((133[&rate=5.54913525667594E-4]:6.0627682673E-1,137[&rate=5.54913525667594E-4]:6.47372717141E-1)[&rate=5.54913525667594E-4]:3.864785888914E-2,134[&rate=5.54913525667594E-4]:6.147876993179E-1)[&rate=5.54913525667594E-4]:8.550417358567E-1)[&rate=5.54913525667594E-4]:4.584730721974E-2,((75[&rate=5.54913525667594E-4]:6.976159412749E-1,((70[&rate=5.54913525667594E-4]:3.547233968481E-1,76[&rate=5.54913525667594E-4]:3.930795612315E-1)[&rate=5.54913525667594E-4]:1.725548391182E-1,74[&rate=5.54913525667594E-4]:5.656344003497E-1)[&rate=5.54913525667594E-4]:1.319815409252E-1)[&rate=5.54913525667594E-4]:2.959242872629E-2,((73[&rate=5.54913525667594E-4]:4.510608612493E-1,77[&rate=5.54913525667594E-4]:4.455814091946E-1)[&rate=5.54913525667594E-4]:2.170043324128E-1,(((79[&rate=5.54913525667594E-4]:2.673618106003E-1,(78[&rate=5.54913525667594E-4]:8.908693912808E-2,72[&rate=5.54913525667594E-4]:6.716913090876E-2)[&rate=5.54913525667594E-4]:1.782748714722E-1)[&rate=5.54913525667594E-4]:1.172292645516E-3,82[&rate=5.54913525667594E-4]:2.767532813279E-1)[&rate=5.54913525667594E-4]:2.635618974234E-1,(71[&rate=5.54913525667594E-4]:3.640032529128E-1,(80[&rate=5.54913525667594E-4]:1.346763622451E-1,81[&rate=5.54913525667594E-4]:1.346763622451E-1)[&rate=5.54913525667594E-4]:2.485049728594E-1)[&rate=5.54913525667594E-4]:1.406954874823E-1)[&rate=5.54913525667594E-4]:9.487330258206E-2)[&rate=5.54913525667594E-4]:5.914317633913E-2)[&rate=5.54913525667594E-4]:7.829889203383E-1)[&rate=5.54913525667594E-4]:2.636281548831E-1,125[&rate=5.54913525667594E-4]:8.169798729493E-1)[&rate=5.54913525667594E-4]:1.383899738282E-1)[&rate=5.54913525667594E-4]:5.3794018876E-1)[&rate=5.54913525667594E-4]:9.423324745772E-2,34[&rate=5.54913525667594E-4]:1.014227992609E-2)[&rate=5.54913525667594E-4]:1.041833078185E-2,33[&rate=5.54913525667594E-4]:4.122254543573E-3)[&rate=5.54913525667594E-4]:1.201960613619E-2);
tree STATE_66820000 [&joint=-20950.15024758788,lnP=-20950.15024758788] = [&R] ((((((((((((146[&rate=5.606244535076698E-4]:6.20506760565E-1,(2[&rate=5.606244535076698E-4]:7.775889902299E-1,((22[&rate=5.606244535076698E-4]:3.014595063295E-1,27[&rate=5.606244535076698E-4]:3.178978624939E-1)[&rate=5.606244535076698E-4]:4.100912612641E-1,(31[&rate=5.606244535076698E-4]:6.885094448207E-1,((7[&rate=5.606244535076698E-4]:1.039912212998E-1,8[&rate=5.606244535076698E-4]:1.039912212998E-1)[&rate=5.606244535076698E-4]:1.673388902113E-1,26[&rate=5.606244535076698E-4]:3.781794265796E-1)[&rate=5.606244535076698E-4]:2.664944018027E-1)[&rate=5.606244535076698E-4]:7.783584332102E-2)[&rate=5.606244535076698E-4]:2.386409623623E-1)[&rate=5.606244535076698E-4]:1.67942499393E0)[&rate=5.606244535076698E-4]:2.614893106427E-2,((97[&rate=5.606244535076698E-4]:3.972555293844E-1,39[&rate=5.606244535076698E-4]:4.682937807506E-1)[&rate=5.606244535076698E-4]:3.76925623638E-2,40[&rate=5.606244535076698E-4]:5.059863431144E-1)[&rate=5.606244535076698E-4]:2.045076927996E-2)[&rate=5.606244535076698E-4]:5.981252990162E-2,(94[&rate=5.606244535076698E-4]:5.652020959356E-1,((101[&rate=5.606244535076698E-4]:9.62660141992E-1,((((((141[&rate=5.606244535076698E-4]:1.011268159812E-1,145[&rate=5.606244535076698E-4]:1.038665420088E-1)[&rate=5.606244535076698E-4]:6.025868904303E-2,144[&rate=5.606244535076698E-4]:1.586457789969E-1)[&rate=5.606244535076698E-4]:8.825276183289E-2,142[&rate=5.606244535076698E-4]:2.523779928848E-1)[&rate=5.606244535076698E-4]:1.256119677653E0,(102[&rate=5.606244535076698E-4]:1.48153829926E-1,(((23[&rate=5.606244535076698E-4]:4.099897927504E-1,(25[&rate=5.606244535076698E-4]:3.897455624958E-1,20[&rate=5.606244535076698E-4]:3.705674803041E-1)[&rate=5.606244535076698E-4]:3.120313436424E-2)[&rate=5.606244535076698E-4]:1.633768694978E-1,(140[&rate=5.606244535076698E-4]:2.40997696741E-1,11[&rate=5.606244535076698E-4]:2.601757789328E-1)[&rate=5.606244535076698E-4]:2.282593764662E-1)[&rate=5.606244535076698E-4]:6.806398464227E-1,((1[&rate=5.606244535076698E-4]:2.851782823051E-2,(21[&rate=5.606244535076698E-4]:3.893671157797E-1,28[&rate=5.606244535076698E-4]:4.140246500261E-1)[&rate=5.606244535076698E-4]:4.007945480673E-1)[&rate=5.606244535076698E-4]:4.325612800714E-2,24[&rate=5.606244535076698E-4]:8.525958740459E-1)[&rate=5.606244535076698E-4]:4.123695387347E-1)[&rate=5.606244535076698E-4]:4.483225276185E-2)[&rate=5.606244535076698E-4]:1.137684981458E-1)[&rate=5.606244535076698E-4]:2.431323585948E-3,(((((106[&rate=5.606244535076698E-4]:6.34765348159E-2,(111[&rate=5.606244535076698E-4]:4.153652257127E-2,139[&rate=5.606244535076698E-4]:2.168789883246E-1)[&rate=5.606244535076698E-4]:3.8378368409E-2)[&rate=5.606244535076698E-4]:4.595501975186E-1,116[&rate=5.606244535076698E-4]:4.627527597317E-1)[&rate=5.606244535076698E-4]:8.151800301787E-2,(148[&rate=5.606244535076698E-4]:1.135466821349E-1,143[&rate=5.606244535076698E-4]:1.108069561075E-1)[&rate=5.606244535076698E-4]:4.690802449983E-1)[&rate=5.606244535076698E-4]:3.529962968315E-1,(((109[&rate=5.606244535076698E-4]:4.624176329715E-1,((114[&rate=5.606244535076698E-4]:2.50893069253E-2,104[&rate=5.606244535076698E-4]:8.536327952807E-2)[&rate=5.606244535076698E-4]:3.160654762389E-1,(107[&rate=5.606244535076698E-4]:2.706020485779E-1,108[&rate=5.606244535076698E-4]:2.678623225506E-1)[&rate=5.606244535076698E-4]:1.30826707189E-1)[&rate=5.606244535076698E-4]:4.181079501277E-2)[&rate=5.606244535076698E-4]:1.109316740307E-1,(19[&rate=5.606244535076698E-4]:4.296518338769E-1,13[&rate=5.606244535076698E-4]:3.912956694932E-1)[&rate=5.606244535076698E-4]:1.847933635363E-1)[&rate=5.606244535076698E-4]:5.90237399589E-2,115[&rate=5.606244535076698E-4]:5.529209921666E-1)[&rate=5.606244535076698E-4]:3.443460674145E-1)[&rate=5.606244535076698E-4]:6.057314905175E-2,(((117[&rate=5.606244535076698E-4]:5.297074865702E-1,110[&rate=5.606244535076698E-4]:5.214883084879E-1)[&rate=5.606244535076698E-4]:1.343772659756E-1,105[&rate=5.606244535076698E-4]:6.339477662444E-1)[&rate=5.606244535076698E-4]:1.775798521954E-1,(((113[&rate=5.606244535076698E-4]:5.531018742344E-1,112[&rate=5.606244535076698E-4]:5.531018742344E-1)[&rate=5.606244535076698E-4]:6.964493884623E-2,9[&rate=5.606244535076698E-4]:6.145276349985E-1)[&rate=5.606244535076698E-4]:4.043138436716E-2,((30[&rate=5.606244535076698E-4]:2.611681696333E-1,4[&rate=5.606244535076698E-4]:8.856542990725E-2)[&rate=5.606244535076698E-4]:5.145776516547E-1,(17[&rate=5.606244535076698E-4]:3.107288136364E-1,14[&rate=5.606244535076698E-4]:2.723726492527E-1)[&rate=5.606244535076698E-4]:3.883046788845E-1)[&rate=5.606244535076698E-4]:2.500869310627E-3)[&rate=5.606244535076698E-4]:1.757466812659E-1)[&rate=5.606244535076698E-4]:2.01107110741E-1)[&rate=5.606244535076698E-4]:2.982942649427E-1)[&rate=5.606244535076698E-4]:1.429057277631E-1,((3[&rate=5.606244535076698E-4]:2.636538587946E-1,((88[&rate=5.606244535076698E-4]:1.387579774948E-1,89[&rate=5.606244535076698E-4]:1.524566076318E-1)[&rate=5.606244535076698E-4]:1.629956188486E-1,(87[&rate=5.606244535076698E-4]:2.025744883687E-1,((92[&rate=5.606244535076698E-4]:1.627282162639E-1,(90[&rate=5.606244535076698E-4]:1.219795132457E-1,91[&rate=5.606244535076698E-4]:1.219795132457E-1)[&rate=5.606244535076698E-4]:4.074870301814E-2)[&rate=5.606244535076698E-4]:4.561946403594E-2,(((93[&rate=5.606244535076698E-4]:9.716212911908E-2,84[&rate=5.606244535076698E-4]:8.346349898206E-2)[&rate=5.606244535076698E-4]:1.752848920762E-2,85[&rate=5.606244535076698E-4]:1.009919881897E-1)[&rate=5.606244535076698E-4]:8.154648390669E-3,(83[&rate=5.606244535076698E-4]:8.781559297193E-2,86[&rate=5.606244535076698E-4]:8.781559297193E-2)[&rate=5.606244535076698E-4]:2.133104360843E-2)[&rate=5.606244535076698E-4]:8.550241358247E-2)[&rate=5.606244535076698E-4]:7.925438205836E-3)[&rate=5.606244535076698E-4]:9.917910797479E-2)[&rate=5.606244535076698E-4]:5.016262898483E-1)[&rate=5.606244535076698E-4]:5.465867012978E-1,((6[&rate=5.606244535076698E-4]:5.964170540185E-1,18[&rate=5.606244535076698E-4]:6.594307526486E-1)[&rate=5.606244535076698E-4]:5.472850893466E-2,(10[&rate=5.606244535076698E-4]:5.22984793876E-1,15[&rate=5.606244535076698E-4]:5.613409582595E-1)[&rate=5.606244535076698E-4]:1.445991252415E-1)[&rate=5.606244535076698E-4]:2.111497916597E-1)[&rate=5.606244535076698E-4]:5.942790933011E-1)[&rate=5.606244535076698E-4]:5.60880214626E-1)[&rate=5.606244535076698E-4]:4.653217160702E-1,16[&rate=5.606244535076698E-4]:2.540310625186E0)[&rate=5.606244535076698E-4]:5.573958812426E-2)[&rate=5.606244535076698E-4]:7.569235510337E-2)[&rate=5.606244535076698E-4]:8.932736471033E-2,147[&rate=5.606244535076698E-4]:7.329540561866E-1)[&rate=5.606244535076698E-4]:1.078771831018E-1,(((95[&rate=5.606244535076698E-4]:4.964518725435E-1,100[&rate=5.606244535076698E-4]:4.117524189915E-1)[&rate=5.606244535076698E-4]:1.602186277806E-1,(96[&rate=5.606244535076698E-4]:5.460440186537E-1,99[&rate=5.606244535076698E-4]:5.815631443366E-1)[&rate=5.606244535076698E-4]:8.603631773602E-2)[&rate=5.606244535076698E-4]:2.737646268958E-2,98[&rate=5.606244535076698E-4]:6.73118001265E-1)[&rate=5.606244535076698E-4]:2.387514893895E-1)[&rate=5.606244535076698E-4]:1.245885324159E-1,38[&rate=5.606244535076698E-4]:8.39736711595E-1)[&rate=5.606244535076698E-4]:3.203911812314E-1,((127[&rate=5.606244535076698E-4]:2.877602026025E0,36[&rate=5.606244535076698E-4]:3.570540808192E-1)[&rate=5.606244535076698E-4]:2.633938867809E-2,((((128[&rate=5.606244535076698E-4]:1.300890950952E0,((69[&rate=5.606244535076698E-4]:6.043445932588E-1,((132[&rate=5.606244535076698E-4]:1.48499709194E-1,129[&rate=5.606244535076698E-4]:1.457599831667E-1)[&rate=5.606244535076698E-4]:3.377527289355E-2,(130[&rate=5.606244535076698E-4]:1.340060147762E-1,131[&rate=5.606244535076698E-4]:1.367457408035E-1)[&rate=5.606244535076698E-4]:4.552924128402E-2)[&rate=5.606244535076698E-4]:2.76864131719E-1)[&rate=5.606244535076698E-4]:9.234826033283E-2,118[&rate=5.606244535076698E-4]:6.857339494819E-1)[&rate=5.606244535076698E-4]:7.548830288671E-1)[&rate=5.606244535076698E-4]:1.255363554647E-1,((65[&rate=5.606244535076698E-4]:1.052143199969E-1,(62[&rate=5.606244535076698E-4]:2.852674766807E-1,(60[&rate=5.606244535076698E-4]:5.431334245023E-2,64[&rate=5.606244535076698E-4]:2.049982739569E-1)[&rate=5.606244535076698E-4]:3.917331231275E-2)[&rate=5.606244535076698E-4]:1.172766523392E-2)[&rate=5.606244535076698E-4]:4.45579745143E-1,(61[&rate=5.606244535076698E-4]:1.53202245391E-1,63[&rate=5.606244535076698E-4]:1.1210635498E-1)[&rate=5.606244535076698E-4]:5.893726416666E-1)[&rate=5.606244535076698E-4]:8.235784467562E-1)[&rate=5.606244535076698E-4]:2.222096627997E-1,((45[&rate=5.606244535076698E-4]:6.367110827777E-1,47[&rate=5.606244535076698E-4]:6.449078040891E-1)[&rate=5.606244535076698E-4]:4.119660695632E-2,((((43[&rate=5.606244535076698E-4]:4.787033005735E-1,46[&rate=5.606244535076698E-4]:4.787033005735E-1)[&rate=5.606244535076698E-4]:4.694081976517E-2,((41[&rate=5.606244535076698E-4]:2.21847613215E-1,42[&rate=5.606244535076698E-4]:2.273120940892E-1)[&rate=5.606244535076698E-4]:1.485817121625E-1,48[&rate=5.606244535076698E-4]:4.141451723719E-1)[&rate=5.606244535076698E-4]:1.005699862183E-1)[&rate=5.606244535076698E-4]:1.422257948706E-1,((49[&rate=5.606244535076698E-4]:4.3830810531E-1,50[&rate=5.606244535076698E-4]:4.3830810531E-1)[&rate=5.606244535076698E-4]:1.369123358508E-1,51[&rate=5.606244535076698E-4]:5.80684922035E-1)[&rate=5.606244535076698E-4]:5.986258880282E-2)[&rate=5.606244535076698E-4]:1.712194369457E-2,44[&rate=5.606244535076698E-4]:6.795273780296E-1)[&rate=5.606244535076698E-4]:1.112552141493E-3)[&rate=5.606244535076698E-4]:1.973330671909E-1)[&rate=5.606244535076698E-4]:6.441153776653E-2,(35[&rate=5.606244535076698E-4]:1.128883408686E-1,121[&rate=5.606244535076698E-4]:2.238915738129E0)[&rate=5.606244535076698E-4]:7.139304282644E-2)[&rate=5.606244535076698E-4]:1.525367433365E-1)[&rate=5.606244535076698E-4]:2.209443192793E-1)[&rate=5.606244535076698E-4]:2.235077537696E-1,(((((((138[&rate=5.606244535076698E-4]:2.46926866881E-1,136[&rate=5.606244535076698E-4]:1.154200175657E-1)[&rate=5.606244535076698E-4]:4.6907313721E-1,135[&rate=5.606244535076698E-4]:5.160000040909E-1)[&rate=5.606244535076698E-4]:3.190014779856E-1,120[&rate=5.606244535076698E-4]:1.087056276597E0)[&rate=5.606244535076698E-4]:5.395662664475E-1,119[&rate=5.606244535076698E-4]:1.722512954003E0)[&rate=5.606244535076698E-4]:2.361554414408E-1,126[&rate=5.606244535076698E-4]:1.1729658728E0)[&rate=5.606244535076698E-4]:3.549360125905E-1,((122[&rate=5.606244535076698E-4]:3.23808069904E-1,(123[&rate=5.606244535076698E-4]:1.197332289761E-1,124[&rate=5.606244535076698E-4]:1.17000988539E-1)[&rate=5.606244535076698E-4]:2.040748409279E-1)[&rate=5.606244535076698E-4]:3.206326664487E-1,67[&rate=5.606244535076698E-4]:1.43168186012E-1)[&rate=5.606244535076698E-4]:1.37559509694E-1)[&rate=5.606244535076698E-4]:4.076895523848E-2,66[&rate=5.606244535076698E-4]:3.214966509445E-1)[&rate=5.606244535076698E-4]:4.597735491359E-1)[&rate=5.606244535076698E-4]:2.080729933784E-2,((((((58[&rate=5.606244535076698E-4]:2.405136430775E-1,37[&rate=5.606244535076698E-4]:2.596393261376E-1)[&rate=5.606244535076698E-4]:7.991554315819E-3,(57[&rate=5.606244535076698E-4]:2.209233343783E-1,(56[&rate=5.606244535076698E-4]:1.493052422394E-1,55[&rate=5.606244535076698E-4]:1.493052422394E-1)[&rate=5.606244535076698E-4]:6.068913039012E-2)[&rate=5.606244535076698E-4]:1.118842039204E-2)[&rate=5.606244535076698E-4]:1.781851285413E-3,54[&rate=5.606244535076698E-4]:1.929099994984E-1)[&rate=5.606244535076698E-4]:7.637508326021E-2,59[&rate=5.606244535076698E-4]:3.075364488788E-1)[&rate=5.606244535076698E-4]:4.13310418849E-1,68[&rate=5.606244535076698E-4]:6.716665398589E-1)[&rate=5.606244535076698E-4]:4.000491356361E-1,(((((133[&rate=5.606244535076698E-4]:4.926629416848E-1,(137[&rate=5.606244535076698E-4]:5.194823742851E-1,134[&rate=5.606244535076698E-4]:4.482494975729E-1)[&rate=5.606244535076698E-4]:1.427645781069E-2)[&rate=5.606244535076698E-4]:1.064064076114E0,((75[&rate=5.606244535076698E-4]:6.120709165046E-1,((76[&rate=5.606244535076698E-4]:3.578062161737E-1,70[&rate=5.606244535076698E-4]:3.194500517903E-1)[&rate=5.606244535076698E-4]:7.363888645292E-2,74[&rate=5.606244535076698E-4]:4.314451026267E-1)[&rate=5.606244535076698E-4]:1.806258138779E-1)[&rate=5.606244535076698E-4]:5.786823161032E-2,(((77[&rate=5.606244535076698E-4]:3.64895065325E-1,(80[&rate=5.606244535076698E-4]:6.342719830586E-2,81[&rate=5.606244535076698E-4]:6.342719830586E-2)[&rate=5.606244535076698E-4]:2.576322505807E-1)[&rate=5.606244535076698E-4]:8.777607216018E-2,73[&rate=5.606244535076698E-4]:4.581505895399E-1)[&rate=5.606244535076698E-4]:3.632975182134E-2,((78[&rate=5.606244535076698E-4]:3.371026380963E-2,72[&rate=5.606244535076698E-4]:1.179245559031E-2)[&rate=5.606244535076698E-4]:3.471980624189E-1,(82[&rate=5.606244535076698E-4]:3.846451583256E-1,(71[&rate=5.606244535076698E-4]:2.342677966171E-1,79[&rate=5.606244535076698E-4]:2.616650568911E-1)[&rate=5.606244535076698E-4]:1.147609233524E-1)[&rate=5.606244535076698E-4]:4.482345984989E-3)[&rate=5.606244535076698E-4]:7.247612472191E-2)[&rate=5.606244535076698E-4]:1.754588067537E-1)[&rate=5.606244535076698E-4]:8.511714313277E-1)[&rate=5.606244535076698E-4]:4.397555002889E-2,53[&rate=5.606244535076698E-4]:8.186230708594E-1)[&rate=5.606244535076698E-4]:8.193679092294E-3,(52[&rate=5.606244535076698E-4]:7.065796635803E-1,(103[&rate=5.606244535076698E-4]:8.188221668837E-1,(29[&rate=5.606244535076698E-4]:7.67420785262E-1,(5[&rate=5.606244535076698E-4]:2.466747090766E-1,12[&rate=5.606244535076698E-4]:2.8503087346E-1)[&rate=5.606244535076698E-4]:3.755405967334E-1)[&rate=5.606244535076698E-4]:2.842780939505E-1)[&rate=5.606244535076698E-4]:1.552051231258E0)[&rate=5.606244535076698E-4]:1.284338076827E-1)[&rate=5.606244535076698E-4]:2.444228307055E-1,125[&rate=5.606244535076698E-4]:8.608570669959E-1)[&rate=5.606244535076698E-4]:3.775252751658E-1)[&rate=5.606244535076698E-4]:2.780824616955E-1)[&rate=5.606244535076698E-4]:7.29105971782E-2,34[&rate=5.606244535076698E-4]:1.197439796639E-2)[&rate=5.606244535076698E-4]:1.098866101801E-2,32[&rate=5.606244535076698E-4]:1.045250765308E-3)[&rate=5.606244535076698E-4]:5.889846157954E-2,33[&rate=5.606244535076698E-4]:6.542316439957E-2);
tree STATE_66830000 [&joint=-20963.67740101956,lnP=-20963.67740101956] = [&R] (34[&rate=5.944775494947803E-4]:9.775981822817E-2,((33[&rate=5.944775494947803E-4]:2.764845574643E-2,(32[&rate=5.944775494947803E-4]:2.553785076594E-3,((((123[&rate=5.944775494947803E-4]:1.230452852025E-1,124[&rate=5.944775494947803E-4]:1.203130447654E-1)[&rate=5.944775494947803E-4]:1.526643526374E-1,122[&rate=5.944775494947803E-4]:2.757096378399E-1)[&rate=5.944775494947803E-4]:5.073420436611E-1,67[&rate=5.944775494947803E-4]:2.817791311602E-1)[&rate=5.944775494947803E-4]:2.530048427614E-1,(66[&rate=5.944775494947803E-4]:1.935700986235E-1,(126[&rate=5.944775494947803E-4]:9.078614279606E-1,((119[&rate=5.944775494947803E-4]:6.925546720306E-1,120[&rate=5.944775494947803E-4]:5.966642610717E-1)[&rate=5.944775494947803E-4]:4.118491664364E-1,((138[&rate=5.944775494947803E-4]:1.891116133737E-1,136[&rate=5.944775494947803E-4]:5.760476405847E-2)[&rate=5.944775494947803E-4]:4.49921667663E-1,135[&rate=5.944775494947803E-4]:4.390332810366E-1)[&rate=5.944775494947803E-4]:3.174253519509E-1)[&rate=5.944775494947803E-4]:5.891601121374E-1)[&rate=5.944775494947803E-4]:5.328828603479E-1)[&rate=5.944775494947803E-4]:3.412138752981E-1)[&rate=5.944775494947803E-4]:3.527013180042E-1)[&rate=5.944775494947803E-4]:1.961521861512E-2)[&rate=5.944775494947803E-4]:3.72992268281E-2,(((38[&rate=5.944775494947803E-4]:8.972759416221E-1,((((95[&rate=5.944775494947803E-4]:4.079665533363E-1,100[&rate=5.944775494947803E-4]:3.232670997843E-1)[&rate=5.944775494947803E-4]:2.632293644306E-1,98[&rate=5.944775494947803E-4]:6.602669560182E-1)[&rate=5.944775494947803E-4]:1.21151246788E-2,(96[&rate=5.944775494947803E-4]:5.048352416872E-1,99[&rate=5.944775494947803E-4]:5.4035436737E-1)[&rate=5.944775494947803E-4]:1.538856368242E-1)[&rate=5.944775494947803E-4]:2.447121449636E-1,(((146[&rate=5.944775494947803E-4]:7.131278568264E-1,(40[&rate=5.944775494947803E-4]:5.612126046414E-1,(147[&rate=5.944775494947803E-4]:3.807620897773E-1,(101[&rate=5.944775494947803E-4]:5.180730568111E-1,((((((141[&rate=5.944775494947803E-4]:9.315057210068E-2,145[&rate=5.944775494947803E-4]:9.589029812826E-2)[&rate=5.944775494947803E-4]:1.688080581607E-2,144[&rate=5.944775494947803E-4]:1.072916518894E-1)[&rate=5.944775494947803E-4]:2.285428621906E-1,142[&rate=5.944775494947803E-4]:3.413139661349E-1)[&rate=5.944775494947803E-4]:9.408943243906E-1,(((((148[&rate=5.944775494947803E-4]:2.993936188821E-1,143[&rate=5.944775494947803E-4]:2.966538928548E-1)[&rate=5.944775494947803E-4]:4.097803088935E-1,((111[&rate=5.944775494947803E-4]:1.381238779875E-1,106[&rate=5.944775494947803E-4]:1.216855218231E-1)[&rate=5.944775494947803E-4]:3.515575506498E-1,139[&rate=5.944775494947803E-4]:6.650238943907E-1)[&rate=5.944775494947803E-4]:2.578486635218E-1)[&rate=5.944775494947803E-4]:3.053975851103E-2,116[&rate=5.944775494947803E-4]:7.01357521903E-1)[&rate=5.944775494947803E-4]:2.153437543954E-2,((109[&rate=5.944775494947803E-4]:4.902403661049E-1,(((114[&rate=5.944775494947803E-4]:2.793797046334E-2,104[&rate=5.944775494947803E-4]:8.821194306611E-2)[&rate=5.944775494947803E-4]:1.907304795417E-1,108[&rate=5.944775494947803E-4]:2.762026965804E-1)[&rate=5.944775494947803E-4]:1.830066049358E-1,107[&rate=5.944775494947803E-4]:4.619490275436E-1)[&rate=5.944775494947803E-4]:9.113256369488E-3)[&rate=5.944775494947803E-4]:1.436130682052E-1,(115[&rate=5.944775494947803E-4]:4.850379820213E-1,(19[&rate=5.944775494947803E-4]:3.828940680273E-1,13[&rate=5.944775494947803E-4]:3.445379036436E-1)[&rate=5.944775494947803E-4]:2.226918591995E-1)[&rate=5.944775494947803E-4]:6.936339749425E-2)[&rate=5.944775494947803E-4]:1.68490517827E-1)[&rate=5.944775494947803E-4]:1.854582451962E-1,((((((117[&rate=5.944775494947803E-4]:2.131029377006E-1,(30[&rate=5.944775494947803E-4]:1.875495021431E-1,4[&rate=5.944775494947803E-4]:1.494676241704E-2)[&rate=5.944775494947803E-4]:1.378822026808E-1)[&rate=5.944775494947803E-4]:2.447590423554E-1,9[&rate=5.944775494947803E-4]:4.469030759464E-1)[&rate=5.944775494947803E-4]:4.064812307161E-3,112[&rate=5.944775494947803E-4]:4.591870663356E-1)[&rate=5.944775494947803E-4]:9.082654169431E-2,(17[&rate=5.944775494947803E-4]:5.542536371563E-1,14[&rate=5.944775494947803E-4]:5.158974727726E-1)[&rate=5.944775494947803E-4]:3.411613525734E-2)[&rate=5.944775494947803E-4]:1.637230780959E-1,(110[&rate=5.944775494947803E-4]:5.673051057129E-1,105[&rate=5.944775494947803E-4]:5.453872974938E-1)[&rate=5.944775494947803E-4]:1.409521283582E-1)[&rate=5.944775494947803E-4]:5.965377906365E-3,113[&rate=5.944775494947803E-4]:7.197020640322E-1)[&rate=5.944775494947803E-4]:2.708398593284E-1)[&rate=5.944775494947803E-4]:1.190636274386E-1)[&rate=5.944775494947803E-4]:5.913183259855E-2,((((25[&rate=5.944775494947803E-4]:4.742315426054E-1,20[&rate=5.944775494947803E-4]:4.550534604137E-1)[&rate=5.944775494947803E-4]:2.154308754774E-1,23[&rate=5.944775494947803E-4]:6.787035139732E-1)[&rate=5.944775494947803E-4]:1.190433201266E-1,(140[&rate=5.944775494947803E-4]:4.078082073359E-1,11[&rate=5.944775494947803E-4]:4.269862895276E-1)[&rate=5.944775494947803E-4]:2.858290377229E-1)[&rate=5.944775494947803E-4]:4.090774403816E-1,((((21[&rate=5.944775494947803E-4]:6.112778102066E-1,28[&rate=5.944775494947803E-4]:6.35935344453E-1)[&rate=5.944775494947803E-4]:2.260733470254E-1,1[&rate=5.944775494947803E-4]:7.570732161543E-2)[&rate=5.944775494947803E-4]:8.685525851057E-2,24[&rate=5.944775494947803E-4]:9.433844979342E-1)[&rate=5.944775494947803E-4]:2.443456854228E-1,102[&rate=5.944775494947803E-4]:2.608634774064E-2)[&rate=5.944775494947803E-4]:3.005299523404E-2)[&rate=5.944775494947803E-4]:3.862543768356E-2)[&rate=5.944775494947803E-4]:2.072447439003E-1,((6[&rate=5.944775494947803E-4]:5.996595460962E-1,((10[&rate=5.944775494947803E-4]:4.097002928665E-1,15[&rate=5.944775494947803E-4]:4.4805645725E-1)[&rate=5.944775494947803E-4]:1.53097930102E-1,18[&rate=5.944775494947803E-4]:6.093735654343E-1)[&rate=5.944775494947803E-4]:5.329967929203E-2)[&rate=5.944775494947803E-4]:1.136989466443E-1,(((88[&rate=5.944775494947803E-4]:8.012913270834E-2,89[&rate=5.944775494947803E-4]:9.382776284535E-2)[&rate=5.944775494947803E-4]:2.410205204791E-1,((87[&rate=5.944775494947803E-4]:2.333170702073E-1,(92[&rate=5.944775494947803E-4]:1.490001917458E-1,(90[&rate=5.944775494947803E-4]:5.646764925855E-2,91[&rate=5.944775494947803E-4]:5.646764925855E-2)[&rate=5.944775494947803E-4]:9.253254248728E-2)[&rate=5.944775494947803E-4]:9.801550859847E-2)[&rate=5.944775494947803E-4]:3.360190539276E-2,(((84[&rate=5.944775494947803E-4]:3.120868631429E-2,85[&rate=5.944775494947803E-4]:3.120868631429E-2)[&rate=5.944775494947803E-4]:1.935357175365E-1,(93[&rate=5.944775494947803E-4]:3.914755790324E-2,86[&rate=5.944775494947803E-4]:2.544892776623E-2)[&rate=5.944775494947803E-4]:1.992954760846E-1)[&rate=5.944775494947803E-4]:2.493864036786E-3,83[&rate=5.944775494947803E-4]:2.272382678876E-1)[&rate=5.944775494947803E-4]:3.968070771246E-2)[&rate=5.944775494947803E-4]:5.423067758735E-2)[&rate=5.944775494947803E-4]:5.479303720031E-1,3[&rate=5.944775494947803E-4]:3.293539977934E-1)[&rate=5.944775494947803E-4]:3.319497004267E-1)[&rate=5.944775494947803E-4]:6.379661003112E-1)[&rate=5.944775494947803E-4]:2.215429843075E-1)[&rate=5.944775494947803E-4]:7.784761427796E-1)[&rate=5.944775494947803E-4]:2.378275640444E-1)[&rate=5.944775494947803E-4]:3.169667295E-2)[&rate=5.944775494947803E-4]:2.112472373414E-4,(16[&rate=5.944775494947803E-4]:2.530778560053E0,((2[&rate=5.944775494947803E-4]:8.202099076949E-1,((((7[&rate=5.944775494947803E-4]:8.690759258502E-2,8[&rate=5.944775494947803E-4]:8.690759258502E-2)[&rate=5.944775494947803E-4]:4.143883582055E-1,26[&rate=5.944775494947803E-4]:6.08145265859E-1)[&rate=5.944775494947803E-4]:1.410475000541E-2,31[&rate=5.944775494947803E-4]:6.660856323028E-1)[&rate=5.944775494947803E-4]:8.229435713446E-2,(22[&rate=5.944775494947803E-4]:3.410403851554E-1,27[&rate=5.944775494947803E-4]:3.574787413197E-1)[&rate=5.944775494947803E-4]:3.525450837338E-1)[&rate=5.944775494947803E-4]:2.992271785317E-1)[&rate=5.944775494947803E-4]:1.579729599891E0,39[&rate=5.944775494947803E-4]:4.432137047566E-1)[&rate=5.944775494947803E-4]:2.071929178997E-3)[&rate=5.944775494947803E-4]:1.478348908932E-1)[&rate=5.944775494947803E-4]:4.736806592385E-2,(97[&rate=5.944775494947803E-4]:4.74410215678E-1,94[&rate=5.944775494947803E-4]:6.000932757872E-1)[&rate=5.944775494947803E-4]:9.504012370841E-2)[&rate=5.944775494947803E-4]:1.481903343617E-1)[&rate=5.944775494947803E-4]:1.769030274368E-1)[&rate=5.944775494947803E-4]:2.367167202994E-1,(((121[&rate=5.944775494947803E-4]:2.153461194915E0,(127[&rate=5.944775494947803E-4]:2.568167066817E0,36[&rate=5.944775494947803E-4]:4.761912161129E-2)[&rate=5.944775494947803E-4]:2.63900185093E-2)[&rate=5.944775494947803E-4]:5.225166358398E-2,35[&rate=5.944775494947803E-4]:7.968546123881E-2)[&rate=5.944775494947803E-4]:2.009600910781E-1,(((128[&rate=5.944775494947803E-4]:1.28271464496E0,(((60[&rate=5.944775494947803E-4]:1.687100704537E-1,62[&rate=5.944775494947803E-4]:3.604908923714E-1)[&rate=5.944775494947803E-4]:7.552634612183E-2,(65[&rate=5.944775494947803E-4]:1.698557749501E-1,64[&rate=5.944775494947803E-4]:3.205407064568E-1)[&rate=5.944775494947803E-4]:7.438064162547E-2)[&rate=5.944775494947803E-4]:4.154136000366E-1,(61[&rate=5.944775494947803E-4]:5.646717139706E-2,63[&rate=5.944775494947803E-4]:1.537128098602E-2)[&rate=5.944775494947803E-4]:7.949636671328E-1)[&rate=5.944775494947803E-4]:5.710098338271E-1)[&rate=5.944775494947803E-4]:2.204531506476E-1,((69[&rate=5.944775494947803E-4]:6.416744310962E-1,118[&rate=5.944775494947803E-4]:6.307155269865E-1)[&rate=5.944775494947803E-4]:1.709934028928E-1,((132[&rate=5.944775494947803E-4]:2.185208887301E-2,129[&rate=5.944775494947803E-4]:1.911236284565E-2)[&rate=5.944775494947803E-4]:1.372938652679E-1,(130[&rate=5.944775494947803E-4]:8.551603262542E-2,131[&rate=5.944775494947803E-4]:8.825575865278E-2)[&rate=5.944775494947803E-4]:7.089019548813E-2)[&rate=5.944775494947803E-4]:5.083164003959E-1)[&rate=5.944775494947803E-4]:8.411848931252E-1)[&rate=5.944775494947803E-4]:9.230375309949E-2,(((44[&rate=5.944775494947803E-4]:3.495706077318E-1,47[&rate=5.944775494947803E-4]:3.55035088606E-1)[&rate=5.944775494947803E-4]:2.224763404558E-1,45[&rate=5.944775494947803E-4]:5.693147077504E-1)[&rate=5.944775494947803E-4]:1.310914684407E-1,((((46[&rate=5.944775494947803E-4]:6.313192677222E-1,((48[&rate=5.944775494947803E-4]:2.71113333141E-1,42[&rate=5.944775494947803E-4]:2.328619670208E-1)[&rate=5.944775494947803E-4]:7.801060863615E-2,41[&rate=5.944775494947803E-4]:3.054080947827E-1)[&rate=5.944775494947803E-4]:2.712663641965E-1)[&rate=5.944775494947803E-4]:4.819279011158E-3,43[&rate=5.944775494947803E-4]:6.361385467333E-1)[&rate=5.944775494947803E-4]:4.219067636877E-2,51[&rate=5.944775494947803E-4]:6.510068187306E-1)[&rate=5.944775494947803E-4]:2.190840388366E-2,(49[&rate=5.944775494947803E-4]:5.498204735615E-1,50[&rate=5.944775494947803E-4]:5.498204735615E-1)[&rate=5.944775494947803E-4]:1.176302681785E-1)[&rate=5.944775494947803E-4]:8.365270516777E-3)[&rate=5.944775494947803E-4]:1.216691602243E-1)[&rate=5.944775494947803E-4]:2.139411268978E-1)[&rate=5.944775494947803E-4]:2.509816630891E-1)[&rate=5.944775494947803E-4]:3.769593351378E-1,((((((58[&rate=5.944775494947803E-4]:2.304024171903E-1,37[&rate=5.944775494947803E-4]:2.495281002504E-1)[&rate=5.944775494947803E-4]:2.595453428889E-2,((56[&rate=5.944775494947803E-4]:2.098430279459E-1,55[&rate=5.944775494947803E-4]:2.098430279459E-1)[&rate=5.944775494947803E-4]:1.847171542618E-3,57[&rate=5.944775494947803E-4]:2.226191612373E-1)[&rate=5.944775494947803E-4]:1.734434761894E-2)[&rate=5.944775494947803E-4]:5.523028599301E-3,54[&rate=5.944775494947803E-4]:2.045029308982E-1)[&rate=5.944775494947803E-4]:1.105266666457E-1,59[&rate=5.944775494947803E-4]:3.532809636641E-1)[&rate=5.944775494947803E-4]:1.131824232029E-1,68[&rate=5.944775494947803E-4]:4.172830589981E-1)[&rate=5.944775494947803E-4]:6.866914080405E-1,(((((75[&rate=5.944775494947803E-4]:5.593868026035E-1,((76[&rate=5.944775494947803E-4]:3.781593130941E-1,70[&rate=5.944775494947803E-4]:3.398031487107E-1)[&rate=5.944775494947803E-4]:1.645368361418E-1,74[&rate=5.944775494947803E-4]:5.42696149236E-1)[&rate=5.944775494947803E-4]:1.66906533675E-2)[&rate=5.944775494947803E-4]:2.52744868591E-1,(((((82[&rate=5.944775494947803E-4]:2.047105464204E-1,79[&rate=5.944775494947803E-4]:1.964913683383E-1)[&rate=5.944775494947803E-4]:1.173023792183E-2,(78[&rate=5.944775494947803E-4]:6.546592145213E-2,72[&rate=5.944775494947803E-4]:4.354811323282E-2)[&rate=5.944775494947803E-4]:1.42755684808E-1)[&rate=5.944775494947803E-4]:1.139242944875E-1,(80[&rate=5.944775494947803E-4]:1.357289313445E-1,81[&rate=5.944775494947803E-4]:1.357289313445E-1)[&rate=5.944775494947803E-4]:1.781977913208E-1)[&rate=5.944775494947803E-4]:1.091190759197E-1,71[&rate=5.944775494947803E-4]:4.038677163932E-1)[&rate=5.944775494947803E-4]:2.536659421064E-2,(77[&rate=5.944775494947803E-4]:9.807624492543E-2,73[&rate=5.944775494947803E-4]:1.035556969801E-1)[&rate=5.944775494947803E-4]:3.941717643086E-1)[&rate=5.944775494947803E-4]:3.144042099057E-1)[&rate=5.944775494947803E-4]:7.416999137358E-1,((134[&rate=5.944775494947803E-4]:2.342829087754E-1,137[&rate=5.944775494947803E-4]:3.055157854876E-1)[&rate=5.944775494947803E-4]:4.476766262355E-1,133[&rate=5.944775494947803E-4]:7.120965213121E-1)[&rate=5.944775494947803E-4]:8.773515019742E-1)[&rate=5.944775494947803E-4]:6.633793180834E-3,((52[&rate=5.944775494947803E-4]:6.906671277214E-1,(103[&rate=5.944775494947803E-4]:5.795721362665E-1,(29[&rate=5.944775494947803E-4]:5.20948308493E-1,(5[&rate=5.944775494947803E-4]:1.570270356212E-1,12[&rate=5.944775494947803E-4]:1.953832000046E-1)[&rate=5.944775494947803E-4]:2.187157934198E-1)[&rate=5.944775494947803E-4]:2.915005401023E-1)[&rate=5.944775494947803E-4]:1.775388726016E0)[&rate=5.944775494947803E-4]:6.098440765775E-2,53[&rate=5.944775494947803E-4]:7.434548140678E-1)[&rate=5.944775494947803E-4]:7.054750543116E-2)[&rate=5.944775494947803E-4]:3.975312795679E-1,125[&rate=5.944775494947803E-4]:1.001151085406E0)[&rate=5.944775494947803E-4]:2.694900482997E-1)[&rate=5.944775494947803E-4]:3.523327212775E-1)[&rate=5.944775494947803E-4]:3.581318682515E-2)[&rate=5.944775494947803E-4]:1.637377948927E-2);
tree STATE_66840000 [&joint=-20961.30457120849,lnP=-20961.30457120849] = [&R] (((33[&rate=5.456141113152498E-4]:3.209330201413E-3,(34[&rate=5.456141113152498E-4]:1.948184692297E-2,((((((58[&rate=5.456141113152498E-4]:2.011297882914E-1,((57[&rate=5.456141113152498E-4]:3.548528678986E-2,37[&rate=5.456141113152498E-4]:7.100441247296E-2)[&rate=5.456141113152498E-4]:1.028933812797E-1,54[&rate=5.456141113152498E-4]:9.739506151225E-2)[&rate=5.456141113152498E-4]:4.635767759882E-2)[&rate=5.456141113152498E-4]:5.638204865713E-2,(56[&rate=5.456141113152498E-4]:1.967400617322E-1,55[&rate=5.456141113152498E-4]:1.967400617322E-1)[&rate=5.456141113152498E-4]:3.344937084459E-2)[&rate=5.456141113152498E-4]:1.977554201545E-2,59[&rate=5.456141113152498E-4]:2.581616959039E-1)[&rate=5.456141113152498E-4]:1.935167040212E-1,68[&rate=5.456141113152498E-4]:4.024980720561E-1)[&rate=5.456141113152498E-4]:4.118375652664E-1,(((((75[&rate=5.456141113152498E-4]:6.071801627655E-1,((74[&rate=5.456141113152498E-4]:4.318845061851E-1,76[&rate=5.456141113152498E-4]:4.318845061851E-1)[&rate=5.456141113152498E-4]:3.667893540902E-2,70[&rate=5.456141113152498E-4]:4.302072772107E-1)[&rate=5.456141113152498E-4]:1.386167211714E-1)[&rate=5.456141113152498E-4]:2.587283925743E-1,((((82[&rate=5.456141113152498E-4]:1.442945220471E-1,(79[&rate=5.456141113152498E-4]:1.336819294463E-1,(78[&rate=5.456141113152498E-4]:3.996517694409E-2,72[&rate=5.456141113152498E-4]:1.804736872477E-2)[&rate=5.456141113152498E-4]:9.371675250221E-2)[&rate=5.456141113152498E-4]:2.393414518736E-3)[&rate=5.456141113152498E-4]:3.228269860904E-1,(71[&rate=5.456141113152498E-4]:1.181848919412E-1,73[&rate=5.456141113152498E-4]:1.866780426261E-1)[&rate=5.456141113152498E-4]:3.133201778401E-1)[&rate=5.456141113152498E-4]:1.815542599333E-1,77[&rate=5.456141113152498E-4]:6.760730283448E-1)[&rate=5.456141113152498E-4]:6.427157900769E-2,(80[&rate=5.456141113152498E-4]:4.125846135231E-2,81[&rate=5.456141113152498E-4]:4.125846135231E-2)[&rate=5.456141113152498E-4]:6.552505295618E-1)[&rate=5.456141113152498E-4]:1.200844959326E-1)[&rate=5.456141113152498E-4]:6.782097158316E-1,((137[&rate=5.456141113152498E-4]:2.965273671782E-1,134[&rate=5.456141113152498E-4]:2.25294490466E-1)[&rate=5.456141113152498E-4]:3.364725593814E-1,133[&rate=5.456141113152498E-4]:5.919040361485E-1)[&rate=5.456141113152498E-4]:9.878306733789E-1)[&rate=5.456141113152498E-4]:3.972421094128E-3,(53[&rate=5.456141113152498E-4]:7.638340310117E-1,(52[&rate=5.456141113152498E-4]:5.876261812567E-1,(103[&rate=5.456141113152498E-4]:5.899349540153E-1,(29[&rate=5.456141113152498E-4]:5.674428103791E-1,(5[&rate=5.456141113152498E-4]:1.710306227614E-1,12[&rate=5.456141113152498E-4]:2.093867871449E-1)[&rate=5.456141113152498E-4]:2.512067081657E-1)[&rate=5.456141113152498E-4]:2.55368855965E-1)[&rate=5.456141113152498E-4]:1.661984961802E0)[&rate=5.456141113152498E-4]:1.844045710664E-1)[&rate=5.456141113152498E-4]:3.779360264166E-2)[&rate=5.456141113152498E-4]:1.887361426341E-1,125[&rate=5.456141113152498E-4]:7.799812626262E-1)[&rate=5.456141113152498E-4]:2.01021041363E-1)[&rate=5.456141113152498E-4]:5.403100049445E-1,((38[&rate=5.456141113152498E-4]:7.219665664166E-1,((((95[&rate=5.456141113152498E-4]:4.245305139966E-1,100[&rate=5.456141113152498E-4]:3.398310604446E-1)[&rate=5.456141113152498E-4]:2.547260473474E-1,98[&rate=5.456141113152498E-4]:6.683275995953E-1)[&rate=5.456141113152498E-4]:2.882632879873E-2,(96[&rate=5.456141113152498E-4]:3.381487531536E-1,99[&rate=5.456141113152498E-4]:3.736678788365E-1)[&rate=5.456141113152498E-4]:3.453439730548E-1)[&rate=5.456141113152498E-4]:1.735986384316E-1,(97[&rate=5.456141113152498E-4]:5.685110917431E-1,(146[&rate=5.456141113152498E-4]:6.931643989424E-1,((((101[&rate=5.456141113152498E-4]:9.787195618091E-1,((((((141[&rate=5.456141113152498E-4]:6.371791431079E-3,145[&rate=5.456141113152498E-4]:9.111517458664E-3)[&rate=5.456141113152498E-4]:1.666371181275E-1,144[&rate=5.456141113152498E-4]:1.702691835312E-1)[&rate=5.456141113152498E-4]:3.677182873643E-1,142[&rate=5.456141113152498E-4]:5.434669229505E-1)[&rate=5.456141113152498E-4]:8.609863003617E-1,((((148[&rate=5.456141113152498E-4]:1.105325377191E-1,143[&rate=5.456141113152498E-4]:1.077928116917E-1)[&rate=5.456141113152498E-4]:6.128558803813E-1,((111[&rate=5.456141113152498E-4]:4.685070232697E-1,(139[&rate=5.456141113152498E-4]:4.296583521284E-1,106[&rate=5.456141113152498E-4]:2.378775302107E-1)[&rate=5.456141113152498E-4]:2.141911368947E-1)[&rate=5.456141113152498E-4]:6.976836788193E-2,116[&rate=5.456141113152498E-4]:4.615630623845E-1)[&rate=5.456141113152498E-4]:2.234691913322E-1)[&rate=5.456141113152498E-4]:5.181879223545E-2,(((109[&rate=5.456141113152498E-4]:3.311191379931E-1,107[&rate=5.456141113152498E-4]:3.119410558014E-1)[&rate=5.456141113152498E-4]:1.151962678326E-1,(108[&rate=5.456141113152498E-4]:3.791781754636E-1,(114[&rate=5.456141113152498E-4]:2.36497137188E-1,104[&rate=5.456141113152498E-4]:2.967711097908E-1)[&rate=5.456141113152498E-4]:8.514679170018E-2)[&rate=5.456141113152498E-4]:4.521942214298E-2)[&rate=5.456141113152498E-4]:3.179426875018E-1,((19[&rate=5.456141113152498E-4]:5.041604098372E-1,13[&rate=5.456141113152498E-4]:4.658042454535E-1)[&rate=5.456141113152498E-4]:1.559006718061E-1,115[&rate=5.456141113152498E-4]:5.395131364378E-1)[&rate=5.456141113152498E-4]:1.452929020952E-1)[&rate=5.456141113152498E-4]:5.204500741915E-2)[&rate=5.456141113152498E-4]:1.872970859111E-1,(((((17[&rate=5.456141113152498E-4]:5.455649468416E-1,14[&rate=5.456141113152498E-4]:5.07208782458E-1)[&rate=5.456141113152498E-4]:2.368602556549E-1,9[&rate=5.456141113152498E-4]:7.358498600308E-1)[&rate=5.456141113152498E-4]:4.88286957264E-4,(117[&rate=5.456141113152498E-4]:5.25601998113E-1,112[&rate=5.456141113152498E-4]:5.228622720854E-1)[&rate=5.456141113152498E-4]:2.216950529847E-1)[&rate=5.456141113152498E-4]:1.928807365871E-2,(30[&rate=5.456141113152498E-4]:3.357493723656E-1,4[&rate=5.456141113152498E-4]:1.631466326396E-1)[&rate=5.456141113152498E-4]:5.43164519514E-1)[&rate=5.456141113152498E-4]:3.591606371373E-2,(113[&rate=5.456141113152498E-4]:7.308060699062E-1,(110[&rate=5.456141113152498E-4]:5.13000126053E-1,105[&rate=5.456141113152498E-4]:4.910823178339E-1)[&rate=5.456141113152498E-4]:2.123264917985E-1)[&rate=5.456141113152498E-4]:6.895539253638E-2)[&rate=5.456141113152498E-4]:2.065784502426E-1)[&rate=5.456141113152498E-4]:2.255105709008E-1)[&rate=5.456141113152498E-4]:6.305411084025E-2,((((25[&rate=5.456141113152498E-4]:5.444107708527E-1,20[&rate=5.456141113152498E-4]:5.25232688661E-1)[&rate=5.456141113152498E-4]:3.880781532187E-2,23[&rate=5.456141113152498E-4]:5.722596820649E-1)[&rate=5.456141113152498E-4]:1.636870562852E-1,(140[&rate=5.456141113152498E-4]:5.414366653765E-1,11[&rate=5.456141113152498E-4]:5.606147475683E-1)[&rate=5.456141113152498E-4]:9.040048393263E-2)[&rate=5.456141113152498E-4]:5.705211690429E-1,((((21[&rate=5.456141113152498E-4]:6.853815693966E-1,28[&rate=5.456141113152498E-4]:7.100391036431E-1)[&rate=5.456141113152498E-4]:9.199213461232E-2,1[&rate=5.456141113152498E-4]:1.572986839245E-2)[&rate=5.456141113152498E-4]:1.282014759147E-1,24[&rate=5.456141113152498E-4]:9.247532621154E-1)[&rate=5.456141113152498E-4]:3.78923248264E-1,102[&rate=5.456141113152498E-4]:1.420326747631E-1)[&rate=5.456141113152498E-4]:1.375030112324E-2)[&rate=5.456141113152498E-4]:6.514901580031E-2)[&rate=5.456141113152498E-4]:1.171547360787E-1,(((88[&rate=5.456141113152498E-4]:2.309344407013E-1,89[&rate=5.456141113152498E-4]:2.446330708384E-1)[&rate=5.456141113152498E-4]:2.169953053854E-1,((92[&rate=5.456141113152498E-4]:1.916658507525E-2,(90[&rate=5.456141113152498E-4]:3.7389419619E-3,91[&rate=5.456141113152498E-4]:3.7389419619E-3)[&rate=5.456141113152498E-4]:1.542764311335E-2)[&rate=5.456141113152498E-4]:2.293494252516E-1,(87[&rate=5.456141113152498E-4]:1.784877502892E-1,((((85[&rate=5.456141113152498E-4]:5.710475819383E-2,86[&rate=5.456141113152498E-4]:5.710475819383E-2)[&rate=5.456141113152498E-4]:4.606503616325E-2,83[&rate=5.456141113152498E-4]:1.031697943571E-1)[&rate=5.456141113152498E-4]:2.299735789136E-2,93[&rate=5.456141113152498E-4]:1.398657823854E-1)[&rate=5.456141113152498E-4]:1.434270924397E-2,84[&rate=5.456141113152498E-4]:1.405098614924E-1)[&rate=5.456141113152498E-4]:3.797788879683E-2)[&rate=5.456141113152498E-4]:5.632962990066E-2)[&rate=5.456141113152498E-4]:2.131123658968E-1)[&rate=5.456141113152498E-4]:7.320760539845E-1,(3[&rate=5.456141113152498E-4]:6.010226590598E-1,(((10[&rate=5.456141113152498E-4]:4.040660300491E-1,15[&rate=5.456141113152498E-4]:4.424221944326E-1)[&rate=5.456141113152498E-4]:3.696281752926E-2,6[&rate=5.456141113152498E-4]:4.24590491414E-1)[&rate=5.456141113152498E-4]:1.326655777845E-1,18[&rate=5.456141113152498E-4]:6.202697678286E-1)[&rate=5.456141113152498E-4]:9.58213843818E-2)[&rate=5.456141113152498E-4]:3.925711361432E-2)[&rate=5.456141113152498E-4]:6.950672290638E-1)[&rate=5.456141113152498E-4]:6.461122860987E-1)[&rate=5.456141113152498E-4]:2.494010675924E-1,94[&rate=5.456141113152498E-4]:3.096012791506E-1)[&rate=5.456141113152498E-4]:2.596496774619E-1,147[&rate=5.456141113152498E-4]:5.7198319705E-1)[&rate=5.456141113152498E-4]:4.634462293498E-2,(((16[&rate=5.456141113152498E-4]:2.486929898921E0,39[&rate=5.456141113152498E-4]:4.014369728034E-1)[&rate=5.456141113152498E-4]:1.237532125991E-1,40[&rate=5.456141113152498E-4]:5.251901854025E-1)[&rate=5.456141113152498E-4]:1.260953849296E-2,(2[&rate=5.456141113152498E-4]:9.449123907828E-1,((31[&rate=5.456141113152498E-4]:8.677502964237E-1,((7[&rate=5.456141113152498E-4]:4.458308334647E-1,8[&rate=5.456141113152498E-4]:4.458308334647E-1)[&rate=5.456141113152498E-4]:1.238901992098E-1,26[&rate=5.456141113152498E-4]:6.76570347743E-1)[&rate=5.456141113152498E-4]:1.473443322422E-1)[&rate=5.456141113152498E-4]:2.342528761019E-2,(22[&rate=5.456141113152498E-4]:3.135091680695E-1,27[&rate=5.456141113152498E-4]:3.299475242339E-1)[&rate=5.456141113152498E-4]:5.228718954163E-1)[&rate=5.456141113152498E-4]:2.81134067023E-1)[&rate=5.456141113152498E-4]:1.549613135942E0)[&rate=5.456141113152498E-4]:2.315104690916E-2)[&rate=5.456141113152498E-4]:1.199504890288E-2)[&rate=5.456141113152498E-4]:6.660352340184E-2)[&rate=5.456141113152498E-4]:1.027879231701E-1)[&rate=5.456141113152498E-4]:4.793531106623E-2)[&rate=5.456141113152498E-4]:5.279289840265E-1,((35[&rate=5.456141113152498E-4]:6.84056558939E-2,(36[&rate=5.456141113152498E-4]:1.119849757302E-1,(127[&rate=5.456141113152498E-4]:2.445952177708E0,121[&rate=5.456141113152498E-4]:2.004856287298E0)[&rate=5.456141113152498E-4]:1.865807432271E-1)[&rate=5.456141113152498E-4]:2.996022629493E-3)[&rate=5.456141113152498E-4]:1.39600842725E-1,(((((65[&rate=5.456141113152498E-4]:1.433735773695E-1,((62[&rate=5.456141113152498E-4]:1.756341388752E-1,64[&rate=5.456141113152498E-4]:1.345382484642E-1)[&rate=5.456141113152498E-4]:5.837559260329E-2,60[&rate=5.456141113152498E-4]:4.222890956079E-2)[&rate=5.456141113152498E-4]:1.011446678087E-1)[&rate=5.456141113152498E-4]:2.22401150462E-1,(61[&rate=5.456141113152498E-4]:1.758060137412E-1,63[&rate=5.456141113152498E-4]:1.347101233302E-1)[&rate=5.456141113152498E-4]:3.81749536008E-1)[&rate=5.456141113152498E-4]:9.580928875866E-1,128[&rate=5.456141113152498E-4]:1.375922409939E0)[&rate=5.456141113152498E-4]:1.478626106782E-1,((((132[&rate=5.456141113152498E-4]:5.82997382839E-2,129[&rate=5.456141113152498E-4]:5.556001225654E-2)[&rate=5.456141113152498E-4]:2.638522529524E-1,(130[&rate=5.456141113152498E-4]:1.550770581887E-1,131[&rate=5.456141113152498E-4]:1.57816784216E-1)[&rate=5.456141113152498E-4]:1.643352070203E-1)[&rate=5.456141113152498E-4]:4.03912224157E-1,69[&rate=5.456141113152498E-4]:8.712696948455E-1)[&rate=5.456141113152498E-4]:4.86992520204E-2,118[&rate=5.456141113152498E-4]:9.090100427563E-1)[&rate=5.456141113152498E-4]:7.545010052577E-1)[&rate=5.456141113152498E-4]:1.111575732718E-1,(((47[&rate=5.456141113152498E-4]:3.734971268851E-1,44[&rate=5.456141113152498E-4]:3.680326460108E-1)[&rate=5.456141113152498E-4]:2.732128929009E-1,45[&rate=5.456141113152498E-4]:6.385132984746E-1)[&rate=5.456141113152498E-4]:5.954983161788E-2,((51[&rate=5.456141113152498E-4]:6.071167223171E-1,(49[&rate=5.456141113152498E-4]:3.810032289035E-1,50[&rate=5.456141113152498E-4]:3.810032289035E-1)[&rate=5.456141113152498E-4]:2.206490125394E-1)[&rate=5.456141113152498E-4]:4.853157443435E-2,((46[&rate=5.456141113152498E-4]:6.379337995915E-1,43[&rate=5.456141113152498E-4]:6.379337995915E-1)[&rate=5.456141113152498E-4]:7.082755980576E-3,(48[&rate=5.456141113152498E-4]:6.095710449046E-1,(41[&rate=5.456141113152498E-4]:5.53107349123E-1,42[&rate=5.456141113152498E-4]:5.585718299973E-1)[&rate=5.456141113152498E-4]:1.274784878709E-2)[&rate=5.456141113152498E-4]:2.451654891901E-2)[&rate=5.456141113152498E-4]:3.795414555084E-2)[&rate=5.456141113152498E-4]:2.328915028087E-2)[&rate=5.456141113152498E-4]:1.634832515048E-1)[&rate=5.456141113152498E-4]:1.018310280181E-1)[&rate=5.456141113152498E-4]:4.395236053087E-1)[&rate=5.456141113152498E-4]:1.59394900567E-1)[&rate=5.456141113152498E-4]:7.557054105838E-2)[&rate=5.456141113152498E-4]:1.65839442813E-4)[&rate=5.456141113152498E-4]:3.143171242417E-2,32[&rate=5.456141113152498E-4]:2.916159057087E-2)[&rate=5.456141113152498E-4]:7.791719087766E-2,(((120[&rate=5.456141113152498E-4]:2.032168374724E0,66[&rate=5.456141113152498E-4]:9.518207335444E-2)[&rate=5.456141113152498E-4]:2.446500440665E-1,(((123[&rate=5.456141113152498E-4]:1.412189090011E-1,124[&rate=5.456141113152498E-4]:1.38486668564E-1)[&rate=5.456141113152498E-4]:2.747097660002E-1,122[&rate=5.456141113152498E-4]:4.159286750013E-1)[&rate=5.456141113152498E-4]:3.604687311074E-1,67[&rate=5.456141113152498E-4]:2.751248557681E-1)[&rate=5.456141113152498E-4]:6.47072616529E-2)[&rate=5.456141113152498E-4]:1.863708869896E-1,((((138[&rate=5.456141113152498E-4]:1.820190833018E-1,136[&rate=5.456141113152498E-4]:5.051223398657E-2)[&rate=5.456141113152498E-4]:4.466032113668E-1,135[&rate=5.456141113152498E-4]:4.286222946685E-1)[&rate=5.456141113152498E-4]:7.088499769815E-1,119[&rate=5.456141113152498E-4]:1.485417477129E0)[&rate=5.456141113152498E-4]:4.370568038208E-1,126[&rate=5.456141113152498E-4]:1.136771758306E0)[&rate=5.456141113152498E-4]:6.366054357892E-1)[&rate=5.456141113152498E-4]:4.658072838871E-1);
tree STATE_66850000 [&joint=-20976.294127045225,lnP=-20976.294127045225] = [&R] (((((((122[&rate=5.503410425925558E-4]:2.387858921095E-1,124[&rate=5.503410425925558E-4]:2.360536516724E-1)[&rate=5.503410425925558E-4]:3.535918908682E-2,123[&rate=5.503410425925558E-4]:2.741450811963E-1)[&rate=5.503410425925558E-4]:4.02257821781E-1,67[&rate=5.503410425925558E-4]:1.751303526367E-1)[&rate=5.503410425925558E-4]:2.878673816407E-1,(66[&rate=5.503410425925558E-4]:1.867513800968E-1,((126[&rate=5.503410425925558E-4]:1.143014138886E0,119[&rate=5.503410425925558E-4]:1.92871666153E0)[&rate=5.503410425925558E-4]:9.752816438982E-3,(((138[&rate=5.503410425925558E-4]:2.153220725721E-1,136[&rate=5.503410425925558E-4]:8.381522325688E-2)[&rate=5.503410425925558E-4]:3.63460927409E-1,135[&rate=5.503410425925558E-4]:3.787829999811E-1)[&rate=5.503410425925558E-4]:1.178464568892E-1,120[&rate=5.503410425925558E-4]:7.486842513908E-1)[&rate=5.503410425925558E-4]:1.093894815619E0)[&rate=5.503410425925558E-4]:2.811586144567E-1)[&rate=5.503410425925558E-4]:2.762463541806E-1)[&rate=5.503410425925558E-4]:4.281950925376E-1,32[&rate=5.503410425925558E-4]:6.261319965847E-3)[&rate=5.503410425925558E-4]:6.08475848397E-3,(34[&rate=5.503410425925558E-4]:2.703275824156E-2,(((38[&rate=5.503410425925558E-4]:8.340232063766E-1,((((147[&rate=5.503410425925558E-4]:5.336568638953E-1,39[&rate=5.503410425925558E-4]:4.762798147149E-1)[&rate=5.503410425925558E-4]:5.856574463098E-2,40[&rate=5.503410425925558E-4]:5.348455593459E-1)[&rate=5.503410425925558E-4]:2.638422359912E-2,((101[&rate=5.503410425925558E-4]:1.148856547381E0,(((((((148[&rate=5.503410425925558E-4]:3.617633750872E-1,143[&rate=5.503410425925558E-4]:3.590236490599E-1)[&rate=5.503410425925558E-4]:4.362131991385E-1,(116[&rate=5.503410425925558E-4]:6.60874042092E-1,((111[&rate=5.503410425925558E-4]:7.757739515538E-2,139[&rate=5.503410425925558E-4]:2.529198609088E-1)[&rate=5.503410425925558E-4]:5.503547333972E-1,106[&rate=5.503410425925558E-4]:6.114937723882E-1)[&rate=5.503410425925558E-4]:1.096542423065E-1)[&rate=5.503410425925558E-4]:9.874636775005E-2)[&rate=5.503410425925558E-4]:2.211725293705E-1,((109[&rate=5.503410425925558E-4]:6.217167033074E-1,((108[&rate=5.503410425925558E-4]:8.026434438582E-2,107[&rate=5.503410425925558E-4]:8.300407041318E-2)[&rate=5.503410425925558E-4]:9.96707456697E-2,(114[&rate=5.503410425925558E-4]:5.894684675212E-2,104[&rate=5.503410425925558E-4]:1.192208193549E-1)[&rate=5.503410425925558E-4]:6.345399672798E-2)[&rate=5.503410425925558E-4]:4.198638050328E-1)[&rate=5.503410425925558E-4]:2.365453978161E-1,(115[&rate=5.503410425925558E-4]:5.616142253615E-1,(19[&rate=5.503410425925558E-4]:5.904337435381E-1,13[&rate=5.503410425925558E-4]:5.520775791544E-1)[&rate=5.503410425925558E-4]:9.1728427029E-2)[&rate=5.503410425925558E-4]:2.171958209675E-1)[&rate=5.503410425925558E-4]:2.019828928836E-1)[&rate=5.503410425925558E-4]:1.954134076918E-1,((((17[&rate=5.503410425925558E-4]:3.804356268484E-1,14[&rate=5.503410425925558E-4]:3.420794624648E-1)[&rate=5.503410425925558E-4]:3.289523270643E-1,((30[&rate=5.503410425925558E-4]:1.790766424504E-1,4[&rate=5.503410425925558E-4]:6.473902724374E-3)[&rate=5.503410425925558E-4]:5.727956855356E-1,(112[&rate=5.503410425925558E-4]:4.632347959416E-1,(117[&rate=5.503410425925558E-4]:3.997068731259E-1,9[&rate=5.503410425925558E-4]:3.887479690162E-1)[&rate=5.503410425925558E-4]:6.626764884328E-2)[&rate=5.503410425925558E-4]:1.735690388936E-1)[&rate=5.503410425925558E-4]:3.422795469383E-2)[&rate=5.503410425925558E-4]:1.897367810293E-2,113[&rate=5.503410425925558E-4]:6.90005467632E-1)[&rate=5.503410425925558E-4]:1.312555254669E-1,(105[&rate=5.503410425925558E-4]:7.609120984507E-1,110[&rate=5.503410425925558E-4]:7.828299066697E-1)[&rate=5.503410425925558E-4]:3.295163437437E-2)[&rate=5.503410425925558E-4]:4.371371346274E-1)[&rate=5.503410425925558E-4]:2.486815003597E-1,((102[&rate=5.503410425925558E-4]:4.462509005588E-2,(((21[&rate=5.503410425925558E-4]:6.621594137088E-1,28[&rate=5.503410425925558E-4]:6.868169479552E-1)[&rate=5.503410425925558E-4]:2.144964652301E-1,1[&rate=5.503410425925558E-4]:1.150120433224E-1)[&rate=5.503410425925558E-4]:1.747248317026E-1,24[&rate=5.503410425925558E-4]:1.070558792833E0)[&rate=5.503410425925558E-4]:1.35710132839E-1)[&rate=5.503410425925558E-4]:3.979495607917E-2,(((25[&rate=5.503410425925558E-4]:3.639591704216E-1,20[&rate=5.503410425925558E-4]:3.447810882298E-1)[&rate=5.503410425925558E-4]:3.19416276348E-1,23[&rate=5.503410425925558E-4]:6.724165426599E-1)[&rate=5.503410425925558E-4]:1.41179187215E-1,(140[&rate=5.503410425925558E-4]:6.287477609269E-1,11[&rate=5.503410425925558E-4]:6.479258431186E-1)[&rate=5.503410425925558E-4]:8.073837990705E-2)[&rate=5.503410425925558E-4]:4.215092477668E-1)[&rate=5.503410425925558E-4]:3.486869792113E-1)[&rate=5.503410425925558E-4]:2.227502649755E-1,(((141[&rate=5.503410425925558E-4]:2.986346887751E-1,144[&rate=5.503410425925558E-4]:2.958949627477E-1)[&rate=5.503410425925558E-4]:8.24877532515E-2,145[&rate=5.503410425925558E-4]:3.838621680541E-1)[&rate=5.503410425925558E-4]:1.355974360008E-1,142[&rate=5.503410425925558E-4]:5.194596040549E-1)[&rate=5.503410425925558E-4]:1.382973028733E0)[&rate=5.503410425925558E-4]:1.888143507545E-1,(((6[&rate=5.503410425925558E-4]:6.732510080698E-1,((10[&rate=5.503410425925558E-4]:4.690808524017E-1,15[&rate=5.503410425925558E-4]:5.074370167851E-1)[&rate=5.503410425925558E-4]:1.997345746547E-1,18[&rate=5.503410425925558E-4]:7.153907695221E-1)[&rate=5.503410425925558E-4]:2.087393717781E-2)[&rate=5.503410425925558E-4]:1.595350004377E-1,3[&rate=5.503410425925558E-4]:7.80731213987E-1)[&rate=5.503410425925558E-4]:1.60630774714E-1,(87[&rate=5.503410425925558E-4]:2.350144422137E-1,((88[&rate=5.503410425925558E-4]:1.925371636867E-1,89[&rate=5.503410425925558E-4]:2.062357938237E-1)[&rate=5.503410425925558E-4]:3.863924156349E-2,((92[&rate=5.503410425925558E-4]:1.188586888511E-1,(90[&rate=5.503410425925558E-4]:8.724822101306E-2,91[&rate=5.503410425925558E-4]:8.724822101306E-2)[&rate=5.503410425925558E-4]:3.161046783806E-2)[&rate=5.503410425925558E-4]:1.103598390983E-1,(86[&rate=5.503410425925558E-4]:1.832181057806E-1,((93[&rate=5.503410425925558E-4]:6.142810271912E-2,84[&rate=5.503410425925558E-4]:4.772947258211E-2)[&rate=5.503410425925558E-4]:9.855936640119E-2,(85[&rate=5.503410425925558E-4]:7.763745817894E-2,83[&rate=5.503410425925558E-4]:7.763745817894E-2)[&rate=5.503410425925558E-4]:6.865138080436E-2)[&rate=5.503410425925558E-4]:3.692926679725E-2)[&rate=5.503410425925558E-4]:3.230179203189E-2)[&rate=5.503410425925558E-4]:1.565650743773E-2)[&rate=5.503410425925558E-4]:3.83803696351E-3)[&rate=5.503410425925558E-4]:1.246073573884E0)[&rate=5.503410425925558E-4]:9.00569926348E-1)[&rate=5.503410425925558E-4]:3.096643583601E-1)[&rate=5.503410425925558E-4]:3.702476094176E-1,94[&rate=5.503410425925558E-4]:6.005848065483E-1)[&rate=5.503410425925558E-4]:1.528978513974E-2)[&rate=5.503410425925558E-4]:6.234845817775E-2,((((95[&rate=5.503410425925558E-4]:5.077995404209E-1,100[&rate=5.503410425925558E-4]:4.231000868688E-1)[&rate=5.503410425925558E-4]:2.070845955651E-1,(98[&rate=5.503410425925558E-4]:6.500749559865E-1,(96[&rate=5.503410425925558E-4]:3.577743234078E-1,99[&rate=5.503410425925558E-4]:3.932934490906E-1)[&rate=5.503410425925558E-4]:2.786394303931E-1)[&rate=5.503410425925558E-4]:5.388021825073E-2)[&rate=5.503410425925558E-4]:1.23141957047E-2,(97[&rate=5.503410425925558E-4]:3.8194251923E-1,(16[&rate=5.503410425925558E-4]:2.532074446586E0,(2[&rate=5.503410425925558E-4]:7.673815563029E-1,((31[&rate=5.503410425925558E-4]:6.310527358584E-1,(22[&rate=5.503410425925558E-4]:1.820553383071E-1,27[&rate=5.503410425925558E-4]:1.984936944715E-1)[&rate=5.503410425925558E-4]:3.942028770032E-1)[&rate=5.503410425925558E-4]:6.914335273089E-2,((7[&rate=5.503410425925558E-4]:1.510527826632E-1,8[&rate=5.503410425925558E-4]:1.510527826632E-1)[&rate=5.503410425925558E-4]:2.934644438193E-1,26[&rate=5.503410425925558E-4]:5.513665415511E-1)[&rate=5.503410425925558E-4]:1.049939305998E-1)[&rate=5.503410425925558E-4]:2.945827279877E-1)[&rate=5.503410425925558E-4]:1.635925766995E0)[&rate=5.503410425925558E-4]:6.39925012747E-3)[&rate=5.503410425925558E-4]:1.348732987995E-1)[&rate=5.503410425925558E-4]:5.09007467572E-3,146[&rate=5.503410425925558E-4]:7.131627233063E-1)[&rate=5.503410425925558E-4]:3.063409705144E-2)[&rate=5.503410425925558E-4]:2.787509761828E-1)[&rate=5.503410425925558E-4]:2.226696872606E-1,(((127[&rate=5.503410425925558E-4]:2.561434365562E0,(121[&rate=5.503410425925558E-4]:2.084851426145E0,36[&rate=5.503410425925558E-4]:5.399371350019E-3)[&rate=5.503410425925558E-4]:3.548704900659E-2)[&rate=5.503410425925558E-4]:6.331810317638E-2,35[&rate=5.503410425925558E-4]:5.762918106723E-2)[&rate=5.503410425925558E-4]:5.990086179029E-2,(((128[&rate=5.503410425925558E-4]:1.348587552272E0,(((132[&rate=5.503410425925558E-4]:2.694635933363E-1,((130[&rate=5.503410425925558E-4]:1.718130438274E-1,131[&rate=5.503410425925558E-4]:1.745527698548E-1)[&rate=5.503410425925558E-4]:8.226470712118E-2,129[&rate=5.503410425925558E-4]:2.540777509486E-1)[&rate=5.503410425925558E-4]:1.264611636031E-2)[&rate=5.503410425925558E-4]:3.539534295495E-1,69[&rate=5.503410425925558E-4]:7.686225023379E-1)[&rate=5.503410425925558E-4]:4.156017194934E-2,118[&rate=5.503410425925558E-4]:7.992237701776E-1)[&rate=5.503410425925558E-4]:6.890898094921E-1)[&rate=5.503410425925558E-4]:3.864677043611E-2,((60[&rate=5.503410425925558E-4]:2.099109944903E-1,(64[&rate=5.503410425925558E-4]:2.857856237001E-1,(65[&rate=5.503410425925558E-4]:8.432283511183E-2,62[&rate=5.503410425925558E-4]:2.761036570296E-1)[&rate=5.503410425925558E-4]:5.077785708154E-2)[&rate=5.503410425925558E-4]:7.481030229689E-2)[&rate=5.503410425925558E-4]:1.967308078544E-1,(61[&rate=5.503410425925558E-4]:1.845093086178E-1,63[&rate=5.503410425925558E-4]:1.434134182067E-1)[&rate=5.503410425925558E-4]:4.139133156447E-1)[&rate=5.503410425925558E-4]:9.285377258434E-1)[&rate=5.503410425925558E-4]:1.728890801573E-1,((((49[&rate=5.503410425925558E-4]:4.873688698972E-1,50[&rate=5.503410425925558E-4]:4.873688698972E-1)[&rate=5.503410425925558E-4]:9.547230994188E-2,(47[&rate=5.503410425925558E-4]:5.720283041751E-1,(44[&rate=5.503410425925558E-4]:4.562940911477E-1,51[&rate=5.503410425925558E-4]:4.344361676505E-1)[&rate=5.503410425925558E-4]:1.102697321532E-1)[&rate=5.503410425925558E-4]:4.359976090971E-2)[&rate=5.503410425925558E-4]:2.966081126134E-2,((46[&rate=5.503410425925558E-4]:3.586814128334E-1,43[&rate=5.503410425925558E-4]:3.586814128334E-1)[&rate=5.503410425925558E-4]:2.404729013649E-1,(41[&rate=5.503410425925558E-4]:4.85271256642E-1,(42[&rate=5.503410425925558E-4]:3.420537908437E-1,48[&rate=5.503410425925558E-4]:3.803051569639E-1)[&rate=5.503410425925558E-4]:1.486819466725E-1)[&rate=5.503410425925558E-4]:5.923824881332E-2)[&rate=5.503410425925558E-4]:4.613456214793E-2)[&rate=5.503410425925558E-4]:4.575194795623E-2,45[&rate=5.503410425925558E-4]:6.82844102991E-1)[&rate=5.503410425925558E-4]:1.038830875835E-1)[&rate=5.503410425925558E-4]:8.617376327936E-2)[&rate=5.503410425925558E-4]:3.367974042641E-1)[&rate=5.503410425925558E-4]:4.057364979296E-1,(((((75[&rate=5.503410425925558E-4]:5.876559454863E-1,(76[&rate=5.503410425925558E-4]:5.228966254595E-1,(74[&rate=5.503410425925558E-4]:4.666134725652E-1,70[&rate=5.503410425925558E-4]:4.282573081818E-1)[&rate=5.503410425925558E-4]:5.628315289432E-2)[&rate=5.503410425925558E-4]:6.475932002681E-2)[&rate=5.503410425925558E-4]:9.579912804785E-2,(((82[&rate=5.503410425925558E-4]:2.2099450217E-1,(78[&rate=5.503410425925558E-4]:9.053064788087E-2,72[&rate=5.503410425925558E-4]:6.861283966156E-2)[&rate=5.503410425925558E-4]:1.222446762071E-1)[&rate=5.503410425925558E-4]:1.152266755999E-1,79[&rate=5.503410425925558E-4]:3.280019996879E-1)[&rate=5.503410425925558E-4]:6.61821237684E-2,((81[&rate=5.503410425925558E-4]:1.909852700117E-1,(80[&rate=5.503410425925558E-4]:8.566677412449E-2,71[&rate=5.503410425925558E-4]:6.648869193276E-2)[&rate=5.503410425925558E-4]:1.053184958872E-1)[&rate=5.503410425925558E-4]:1.511641458456E-1,(77[&rate=5.503410425925558E-4]:3.680728040804E-1,73[&rate=5.503410425925558E-4]:3.735522561351E-1)[&rate=5.503410425925558E-4]:1.791222821532E-2)[&rate=5.503410425925558E-4]:4.381552951669E-2)[&rate=5.503410425925558E-4]:2.481750596671E-1)[&rate=5.503410425925558E-4]:8.456663772631E-1,((52[&rate=5.503410425925558E-4]:6.987034416282E-1,(103[&rate=5.503410425925558E-4]:7.957338654124E-1,(29[&rate=5.503410425925558E-4]:6.499433114413E-1,(5[&rate=5.503410425925558E-4]:1.410106335019E-1,12[&rate=5.503410425925558E-4]:1.793667978854E-1)[&rate=5.503410425925558E-4]:3.637271984873E-1)[&rate=5.503410425925558E-4]:3.786672662999E-1)[&rate=5.503410425925558E-4]:1.567263310777E0)[&rate=5.503410425925558E-4]:8.321472144821E-2,(53[&rate=5.503410425925558E-4]:7.155801005289E-1,((137[&rate=5.503410425925558E-4]:7.984861780949E-1,133[&rate=5.503410425925558E-4]:7.573902876838E-1)[&rate=5.503410425925558E-4]:1.106007525743E-2,134[&rate=5.503410425925558E-4]:7.383133766401E-1)[&rate=5.503410425925558E-4]:7.292092345558E-1)[&rate=5.503410425925558E-4]:5.814134123619E-2)[&rate=5.503410425925558E-4]:8.936950420142E-3)[&rate=5.503410425925558E-4]:3.100466757474E-1,125[&rate=5.503410425925558E-4]:8.823225542714E-1)[&rate=5.503410425925558E-4]:3.459299096788E-1,((59[&rate=5.503410425925558E-4]:4.581397120852E-1,(((56[&rate=5.503410425925558E-4]:2.007236998899E-1,55[&rate=5.503410425925558E-4]:2.007236998899E-1)[&rate=5.503410425925558E-4]:1.377372274229E-1,(57[&rate=5.503410425925558E-4]:2.034768129142E-1,58[&rate=5.503410425925558E-4]:2.198702555372E-1)[&rate=5.503410425925558E-4]:1.459130761473E-1)[&rate=5.503410425925558E-4]:3.367388524109E-2,(54[&rate=5.503410425925558E-4]:2.371922448038E-1,37[&rate=5.503410425925558E-4]:3.136949770443E-1)[&rate=5.503410425925558E-4]:1.048879229415E-1)[&rate=5.503410425925558E-4]:7.780817821967E-2)[&rate=5.503410425925558E-4]:2.462080560069E-1,68[&rate=5.503410425925558E-4]:6.551674402232E-1)[&rate=5.503410425925558E-4]:4.064183570603E-1)[&rate=5.503410425925558E-4]:3.4619878554E-1)[&rate=5.503410425925558E-4]:2.998251182039E-2)[&rate=5.503410425925558E-4]:7.231128427341E-3)[&rate=5.503410425925558E-4]:3.013080966119E-2,33[&rate=5.503410425925558E-4]:4.795634016573E-2);
tree STATE_66860000 [&joint=-20956.401678423383,lnP=-20956.401678423383] = [&R] (((66[&rate=5.397494588213155E-4]:6.151761345533E-1,((((123[&rate=5.397494588213155E-4]:3.705055904651E-1,124[&rate=5.397494588213155E-4]:3.67773350028E-1)[&rate=5.397494588213155E-4]:3.311947884929E-2,122[&rate=5.397494588213155E-4]:4.036250693144E-1)[&rate=5.397494588213155E-4]:5.177233533912E-1,67[&rate=5.397494588213155E-4]:4.200758723649E-1)[&rate=5.397494588213155E-4]:1.280753381725E-1,((119[&rate=5.397494588213155E-4]:1.80623395629E0,(((138[&rate=5.397494588213155E-4]:3.863534458597E-1,136[&rate=5.397494588213155E-4]:2.548465965445E-1)[&rate=5.397494588213155E-4]:1.620785267614E-1,135[&rate=5.397494588213155E-4]:3.484319726211E-1)[&rate=5.397494588213155E-4]:2.956449574043E-1,120[&rate=5.397494588213155E-4]:8.961317245459E-1)[&rate=5.397494588213155E-4]:8.142118207856E-1)[&rate=5.397494588213155E-4]:1.053477247125E-1,126[&rate=5.397494588213155E-4]:1.125879158359E0)[&rate=5.397494588213155E-4]:6.694462418632E-1)[&rate=5.397494588213155E-4]:6.702492401596E-2)[&rate=5.397494588213155E-4]:3.379962646086E-1,33[&rate=5.397494588213155E-4]:7.372034436744E-2)[&rate=5.397494588213155E-4]:3.289233545682E-3,(((32[&rate=5.397494588213155E-4]:2.940602365866E-2,34[&rate=5.397494588213155E-4]:5.132383187774E-2)[&rate=5.397494588213155E-4]:3.735400548349E-2,(((((75[&rate=5.397494588213155E-4]:4.047633283632E-1,((74[&rate=5.397494588213155E-4]:3.604748103031E-1,76[&rate=5.397494588213155E-4]:3.604748103031E-1)[&rate=5.397494588213155E-4]:1.729024414568E-2,70[&rate=5.397494588213155E-4]:3.394088900653E-1)[&rate=5.397494588213155E-4]:2.699827391439E-2)[&rate=5.397494588213155E-4]:2.110811786703E-1,(((80[&rate=5.397494588213155E-4]:3.461788716036E-2,81[&rate=5.397494588213155E-4]:3.461788716036E-2)[&rate=5.397494588213155E-4]:2.813141905789E-1,(82[&rate=5.397494588213155E-4]:3.156695619196E-1,((78[&rate=5.397494588213155E-4]:3.478971062972E-2,72[&rate=5.397494588213155E-4]:1.287190241041E-2)[&rate=5.397494588213155E-4]:2.667546112856E-1,79[&rate=5.397494588213155E-4]:3.015443219153E-1)[&rate=5.397494588213155E-4]:5.906061922176E-3)[&rate=5.397494588213155E-4]:1.670087198411E-2)[&rate=5.397494588213155E-4]:5.049618918062E-2,(77[&rate=5.397494588213155E-4]:3.966840801232E-1,(71[&rate=5.397494588213155E-4]:1.17967699983E-1,73[&rate=5.397494588213155E-4]:1.864608506679E-1)[&rate=5.397494588213155E-4]:2.157026815101E-1)[&rate=5.397494588213155E-4]:1.357980323509E-2)[&rate=5.397494588213155E-4]:2.001011716205E-1)[&rate=5.397494588213155E-4]:1.015382704305E0,(((52[&rate=5.397494588213155E-4]:7.140517733832E-1,(103[&rate=5.397494588213155E-4]:3.819033506868E-1,(29[&rate=5.397494588213155E-4]:2.918030235497E-1,(5[&rate=5.397494588213155E-4]:5.061560650937E-2,12[&rate=5.397494588213155E-4]:8.897177089283E-2)[&rate=5.397494588213155E-4]:9.598193758829E-2)[&rate=5.397494588213155E-4]:3.22977039466E-1)[&rate=5.397494588213155E-4]:1.996442157257E0)[&rate=5.397494588213155E-4]:1.767834010172E-2,(133[&rate=5.397494588213155E-4]:3.974893018351E-1,(134[&rate=5.397494588213155E-4]:3.462713414592E-1,137[&rate=5.397494588213155E-4]:4.175042181714E-1)[&rate=5.397494588213155E-4]:2.108097407471E-2)[&rate=5.397494588213155E-4]:1.108123587307E0)[&rate=5.397494588213155E-4]:4.951722120481E-2,53[&rate=5.397494588213155E-4]:7.730506133784E-1)[&rate=5.397494588213155E-4]:1.117135393484E-1)[&rate=5.397494588213155E-4]:2.101530531968E-1,125[&rate=5.397494588213155E-4]:8.845346922623E-1)[&rate=5.397494588213155E-4]:4.009413013808E-1,((57[&rate=5.397494588213155E-4]:5.735301621494E-1,((54[&rate=5.397494588213155E-4]:4.057849991564E-1,37[&rate=5.397494588213155E-4]:4.822877313969E-1)[&rate=5.397494588213155E-4]:5.255235226682E-2,((58[&rate=5.397494588213155E-4]:3.81856140632E-1,59[&rate=5.397494588213155E-4]:3.627304575719E-1)[&rate=5.397494588213155E-4]:1.108600813796E-1,(56[&rate=5.397494588213155E-4]:3.72214948793E-1,55[&rate=5.397494588213155E-4]:3.72214948793E-1)[&rate=5.397494588213155E-4]:9.317886884696E-2)[&rate=5.397494588213155E-4]:2.299817859193E-2)[&rate=5.397494588213155E-4]:7.420920416875E-2)[&rate=5.397494588213155E-4]:1.817414393743E-1,68[&rate=5.397494588213155E-4]:7.033590332176E-1)[&rate=5.397494588213155E-4]:4.154502937588E-1)[&rate=5.397494588213155E-4]:3.806028467872E-1)[&rate=5.397494588213155E-4]:3.997260337758E-3,((38[&rate=5.397494588213155E-4]:1.001343707158E0,(((39[&rate=5.397494588213155E-4]:4.832045491212E-1,((101[&rate=5.397494588213155E-4]:8.001801124917E-1,((((102[&rate=5.397494588213155E-4]:2.113573564022E-1,(((21[&rate=5.397494588213155E-4]:5.687499696914E-1,28[&rate=5.397494588213155E-4]:5.934075039378E-1)[&rate=5.397494588213155E-4]:2.452081556935E-1,1[&rate=5.397494588213155E-4]:5.231428976844E-2)[&rate=5.397494588213155E-4]:6.72805646007E-2,24[&rate=5.397494588213155E-4]:9.004167721774E-1)[&rate=5.397494588213155E-4]:4.725844198412E-1)[&rate=5.397494588213155E-4]:9.974466104471E-2,(((25[&rate=5.397494588213155E-4]:4.101676396767E-1,20[&rate=5.397494588213155E-4]:3.909895574849E-1)[&rate=5.397494588213155E-4]:2.155215338146E-1,23[&rate=5.397494588213155E-4]:6.147302693816E-1)[&rate=5.397494588213155E-4]:2.590503482574E-1,(140[&rate=5.397494588213155E-4]:5.338546014689E-1,11[&rate=5.397494588213155E-4]:5.530326836606E-1)[&rate=5.397494588213155E-4]:2.358164271291E-1)[&rate=5.397494588213155E-4]:5.880063313146E-1)[&rate=5.397494588213155E-4]:6.022336981372E-2,(((((148[&rate=5.397494588213155E-4]:4.284275406397E-1,143[&rate=5.397494588213155E-4]:4.256878146123E-1)[&rate=5.397494588213155E-4]:3.599190114497E-1,(116[&rate=5.397494588213155E-4]:2.307563034006E-1,(139[&rate=5.397494588213155E-4]:2.961436928297E-1,(106[&rate=5.397494588213155E-4]:2.767488218665E-2,111[&rate=5.397494588213155E-4]:4.411323835102E-2)[&rate=5.397494588213155E-4]:7.668798872526E-2)[&rate=5.397494588213155E-4]:1.866674050915E-1)[&rate=5.397494588213155E-4]:5.19234084305E-1)[&rate=5.397494588213155E-4]:1.502651355142E-1,(115[&rate=5.397494588213155E-4]:8.255005425434E-1,((19[&rate=5.397494588213155E-4]:6.315051702313E-1,13[&rate=5.397494588213155E-4]:5.931490058476E-1)[&rate=5.397494588213155E-4]:2.802464665556E-1,(107[&rate=5.397494588213155E-4]:5.343094528744E-1,((108[&rate=5.397494588213155E-4]:3.943736038247E-1,(114[&rate=5.397494588213155E-4]:5.25980609925E-2,104[&rate=5.397494588213155E-4]:1.128720335953E-1)[&rate=5.397494588213155E-4]:2.842412962568E-1)[&rate=5.397494588213155E-4]:1.150153007121E-1,109[&rate=5.397494588213155E-4]:5.313067127558E-1)[&rate=5.397494588213155E-4]:2.218082231026E-2)[&rate=5.397494588213155E-4]:3.171682113097E-1)[&rate=5.397494588213155E-4]:3.429685096211E-2)[&rate=5.397494588213155E-4]:7.475498067643E-2)[&rate=5.397494588213155E-4]:1.422685557868E-1,((105[&rate=5.397494588213155E-4]:4.757729811655E-1,110[&rate=5.397494588213155E-4]:4.976907893846E-1)[&rate=5.397494588213155E-4]:2.933697149826E-1,(9[&rate=5.397494588213155E-4]:6.381172953908E-1,(((112[&rate=5.397494588213155E-4]:7.95408705497E-2,117[&rate=5.397494588213155E-4]:8.228059657728E-2)[&rate=5.397494588213155E-4]:4.64844456422E-1,((17[&rate=5.397494588213155E-4]:3.907076618221E-1,14[&rate=5.397494588213155E-4]:3.523514974384E-1)[&rate=5.397494588213155E-4]:1.413283810482E-1,(30[&rate=5.397494588213155E-4]:1.934626097226E-1,4[&rate=5.397494588213155E-4]:2.085986999655E-2)[&rate=5.397494588213155E-4]:4.152857619149E-1)[&rate=5.397494588213155E-4]:5.070544848509E-2)[&rate=5.397494588213155E-4]:3.330697967388E-2,113[&rate=5.397494588213155E-4]:5.776923066456E-1)[&rate=5.397494588213155E-4]:6.864416682732E-2)[&rate=5.397494588213155E-4]:1.50203482949E-1)[&rate=5.397494588213155E-4]:3.281759034066E-1)[&rate=5.397494588213155E-4]:3.030662430214E-1,((144[&rate=5.397494588213155E-4]:2.882150640058E-1,(145[&rate=5.397494588213155E-4]:1.065202886169E-1,141[&rate=5.397494588213155E-4]:1.037805625893E-1)[&rate=5.397494588213155E-4]:1.871742274439E-1)[&rate=5.397494588213155E-4]:3.598379851697E-1,142[&rate=5.397494588213155E-4]:6.535325012305E-1)[&rate=5.397494588213155E-4]:9.468523413457E-1)[&rate=5.397494588213155E-4]:1.751588715022E-2)[&rate=5.397494588213155E-4]:2.218753307416E-2,(((10[&rate=5.397494588213155E-4]:3.874674830822E-1,15[&rate=5.397494588213155E-4]:4.258236474657E-1)[&rate=5.397494588213155E-4]:3.869645688347E-1,(6[&rate=5.397494588213155E-4]:7.49813914765E-1,(3[&rate=5.397494588213155E-4]:3.941380138777E-1,18[&rate=5.397494588213155E-4]:5.092065070283E-1)[&rate=5.397494588213155E-4]:3.036211063668E-1)[&rate=5.397494588213155E-4]:8.179780987467E-3)[&rate=5.397494588213155E-4]:6.748328130882E-1,((((92[&rate=5.397494588213155E-4]:1.350393608441E-1,(90[&rate=5.397494588213155E-4]:7.629777083243E-2,91[&rate=5.397494588213155E-4]:7.629777083243E-2)[&rate=5.397494588213155E-4]:5.874159001167E-2)[&rate=5.397494588213155E-4]:9.093463416788E-2,(85[&rate=5.397494588213155E-4]:1.418153534798E-1,((84[&rate=5.397494588213155E-4]:7.849231575068E-2,83[&rate=5.397494588213155E-4]:7.849231575068E-2)[&rate=5.397494588213155E-4]:5.721682507851E-2,(93[&rate=5.397494588213155E-4]:1.320086815111E-1,86[&rate=5.397494588213155E-4]:1.183100513741E-1)[&rate=5.397494588213155E-4]:1.739908945507E-2)[&rate=5.397494588213155E-4]:6.106212650642E-3)[&rate=5.397494588213155E-4]:7.046001139513E-2)[&rate=5.397494588213155E-4]:1.255522266276E-1,(88[&rate=5.397494588213155E-4]:8.596788592294E-2,89[&rate=5.397494588213155E-4]:9.966651605995E-2)[&rate=5.397494588213155E-4]:2.518597055796E-1)[&rate=5.397494588213155E-4]:6.481728526312E-2,87[&rate=5.397494588213155E-4]:4.026448767656E-1)[&rate=5.397494588213155E-4]:1.517852864952E0)[&rate=5.397494588213155E-4]:1.000147998716E-2)[&rate=5.397494588213155E-4]:4.121466442119E-1)[&rate=5.397494588213155E-4]:6.449110852169E-1,147[&rate=5.397494588213155E-4]:5.293040878952E-1)[&rate=5.397494588213155E-4]:1.127751040635E-2)[&rate=5.397494588213155E-4]:8.020721161542E-2,(97[&rate=5.397494588213155E-4]:4.872381036867E-1,(((40[&rate=5.397494588213155E-4]:4.996334215626E-1,(((7[&rate=5.397494588213155E-4]:3.367833942847E-1,8[&rate=5.397494588213155E-4]:3.367833942847E-1)[&rate=5.397494588213155E-4]:2.550915219675E-1,26[&rate=5.397494588213155E-4]:6.987242313207E-1)[&rate=5.397494588213155E-4]:1.587560402654E-1,((31[&rate=5.397494588213155E-4]:6.219717421288E-1,(22[&rate=5.397494588213155E-4]:4.755607031638E-1,27[&rate=5.397494588213155E-4]:4.919990593282E-1)[&rate=5.397494588213155E-4]:9.161651841689E-2)[&rate=5.397494588213155E-4]:1.517310417618E-2,2[&rate=5.397494588213155E-4]:4.097475860309E-1)[&rate=5.397494588213155E-4]:2.641710417196E-1)[&rate=5.397494588213155E-4]:1.782440596642E0)[&rate=5.397494588213155E-4]:3.312020105266E-2,146[&rate=5.397494588213155E-4]:6.529722018502E-1)[&rate=5.397494588213155E-4]:2.505138836314E-2,16[&rate=5.397494588213155E-4]:2.643297937096E0)[&rate=5.397494588213155E-4]:4.713440744419E-4)[&rate=5.397494588213155E-4]:5.135405683765E-3)[&rate=5.397494588213155E-4]:1.887273000229E-1,((98[&rate=5.397494588213155E-4]:6.927309973783E-1,(96[&rate=5.397494588213155E-4]:3.79211481383E-1,99[&rate=5.397494588213155E-4]:4.147306070659E-1)[&rate=5.397494588213155E-4]:2.998583138096E-1)[&rate=5.397494588213155E-4]:2.259750340882E-2,(94[&rate=5.397494588213155E-4]:6.073922866563E-1,(95[&rate=5.397494588213155E-4]:6.605071836493E-1,100[&rate=5.397494588213155E-4]:5.758077300973E-1)[&rate=5.397494588213155E-4]:3.158455655901E-2)[&rate=5.397494588213155E-4]:3.416572232751E-2)[&rate=5.397494588213155E-4]:1.652258605187E-1)[&rate=5.397494588213155E-4]:3.175106573276E-1)[&rate=5.397494588213155E-4]:2.258553333458E-1,(35[&rate=5.397494588213155E-4]:1.86751437576E-1,(((127[&rate=5.397494588213155E-4]:2.421924509321E0,121[&rate=5.397494588213155E-4]:1.98082861891E0)[&rate=5.397494588213155E-4]:1.337276834168E-1,36[&rate=5.397494588213155E-4]:3.510424753271E-2)[&rate=5.397494588213155E-4]:1.199577358932E-1,(((((64[&rate=5.397494588213155E-4]:3.601400162333E-1,((62[&rate=5.397494588213155E-4]:3.729686111007E-1,60[&rate=5.397494588213155E-4]:1.81187789183E-1)[&rate=5.397494588213155E-4]:1.939201054915E-2,65[&rate=5.397494588213155E-4]:2.005797997321E-1)[&rate=5.397494588213155E-4]:8.875284994502E-3)[&rate=5.397494588213155E-4]:3.617779251431E-1,(61[&rate=5.397494588213155E-4]:1.051425998955E-1,63[&rate=5.397494588213155E-4]:6.404670948449E-2)[&rate=5.397494588213155E-4]:6.57871231892E-1)[&rate=5.397494588213155E-4]:7.837755402212E-1,(118[&rate=5.397494588213155E-4]:6.846166485294E-1,((((130[&rate=5.397494588213155E-4]:1.06292803709E-1,131[&rate=5.397494588213155E-4]:1.090325297363E-1)[&rate=5.397494588213155E-4]:9.016430753682E-2,129[&rate=5.397494588213155E-4]:1.964571112458E-1)[&rate=5.397494588213155E-4]:1.260859622584E-2,132[&rate=5.397494588213155E-4]:2.11805433499E-1)[&rate=5.397494588213155E-4]:2.950854766306E-1,69[&rate=5.397494588213155E-4]:6.520963895818E-1)[&rate=5.397494588213155E-4]:4.34791630572E-2)[&rate=5.397494588213155E-4]:8.621727234793E-1)[&rate=5.397494588213155E-4]:1.864661164595E-2,128[&rate=5.397494588213155E-4]:1.425709956257E0)[&rate=5.397494588213155E-4]:1.003856889642E-1,((((46[&rate=5.397494588213155E-4]:3.691977445156E-1,43[&rate=5.397494588213155E-4]:3.691977445156E-1)[&rate=5.397494588213155E-4]:1.509623794751E-1,(48[&rate=5.397494588213155E-4]:3.808431396677E-1,(42[&rate=5.397494588213155E-4]:1.487123475523E-1,41[&rate=5.397494588213155E-4]:1.432478666781E-1)[&rate=5.397494588213155E-4]:1.938794259952E-1)[&rate=5.397494588213155E-4]:1.283880225745E-1)[&rate=5.397494588213155E-4]:1.131266800479E-1,(((44[&rate=5.397494588213155E-4]:2.256134161312E-1,47[&rate=5.397494588213155E-4]:2.310778970055E-1)[&rate=5.397494588213155E-4]:3.1078651649E-1,51[&rate=5.397494588213155E-4]:5.14542009124E-1)[&rate=5.397494588213155E-4]:4.094154579809E-2,(49[&rate=5.397494588213155E-4]:2.84924480654E-1,50[&rate=5.397494588213155E-4]:2.84924480654E-1)[&rate=5.397494588213155E-4]:2.650945933939E-1)[&rate=5.397494588213155E-4]:5.048084474502E-2)[&rate=5.397494588213155E-4]:2.409929560247E-2,45[&rate=5.397494588213155E-4]:6.491893783297E-1)[&rate=5.397494588213155E-4]:1.035100546005E-1)[&rate=5.397494588213155E-4]:1.111581190263E-1)[&rate=5.397494588213155E-4]:7.826479661589E-2)[&rate=5.397494588213155E-4]:4.380821564124E-1)[&rate=5.397494588213155E-4]:3.308552023407E-1)[&rate=5.397494588213155E-4]:7.728363784985E-4);
tree STATE_66870000 [&joint=-20967.936899616245,lnP=-20967.936899616245] = [&R] ((((((((((103[&rate=5.432160168009267E-4]:4.770601178703E-1,(29[&rate=5.432160168009267E-4]:4.374327560278E-1,(5[&rate=5.432160168009267E-4]:8.678804885032E-2,12[&rate=5.432160168009267E-4]:1.251442132338E-1)[&rate=5.432160168009267E-4]:2.054392277255E-1)[&rate=5.432160168009267E-4]:2.725040741713E-1)[&rate=5.432160168009267E-4]:1.883914957071E0,52[&rate=5.432160168009267E-4]:6.966813403799E-1)[&rate=5.432160168009267E-4]:9.746969803159E-2,((134[&rate=5.432160168009267E-4]:6.038802761576E-1,(133[&rate=5.432160168009267E-4]:3.003249042939E-1,137[&rate=5.432160168009267E-4]:3.41420794705E-1)[&rate=5.432160168009267E-4]:3.336923581648E-1)[&rate=5.432160168009267E-4]:9.027749123889E-1,(((75[&rate=5.432160168009267E-4]:4.726918598268E-1,((70[&rate=5.432160168009267E-4]:3.038980721915E-1,74[&rate=5.432160168009267E-4]:3.422542365749E-1)[&rate=5.432160168009267E-4]:1.628895687971E-4,76[&rate=5.432160168009267E-4]:3.424171261437E-1)[&rate=5.432160168009267E-4]:1.302747336831E-1)[&rate=5.432160168009267E-4]:1.446799187557E-1,(((79[&rate=5.432160168009267E-4]:2.116469318598E-1,82[&rate=5.432160168009267E-4]:2.198661099419E-1)[&rate=5.432160168009267E-4]:1.120744467949E-2,(78[&rate=5.432160168009267E-4]:5.384361987936E-2,72[&rate=5.432160168009267E-4]:3.192581166005E-2)[&rate=5.432160168009267E-4]:1.690107566599E-1)[&rate=5.432160168009267E-4]:1.866943527746E-1,(73[&rate=5.432160168009267E-4]:4.34632114209E-1,(77[&rate=5.432160168009267E-4]:3.379205115084E-1,((80[&rate=5.432160168009267E-4]:6.397567185467E-2,81[&rate=5.432160168009267E-4]:6.397567185467E-2)[&rate=5.432160168009267E-4]:1.900525280189E-1,71[&rate=5.432160168009267E-4]:2.348501176819E-1)[&rate=5.432160168009267E-4]:4.005669519642E-2)[&rate=5.432160168009267E-4]:9.123215064585E-2)[&rate=5.432160168009267E-4]:1.601250551573E-2)[&rate=5.432160168009267E-4]:1.667271588578E-1)[&rate=5.432160168009267E-4]:7.826359083538E-1,53[&rate=5.432160168009267E-4]:6.535446283242E-1)[&rate=5.432160168009267E-4]:1.011680495552E-1)[&rate=5.432160168009267E-4]:3.124163922075E-2)[&rate=5.432160168009267E-4]:4.461237375125E-1,125[&rate=5.432160168009267E-4]:1.021695540951E0)[&rate=5.432160168009267E-4]:3.131532215012E-1,((57[&rate=5.432160168009267E-4]:4.334743945261E-1,(((59[&rate=5.432160168009267E-4]:3.813667908141E-1,(56[&rate=5.432160168009267E-4]:2.32004427247E-1,55[&rate=5.432160168009267E-4]:2.32004427247E-1)[&rate=5.432160168009267E-4]:1.411656422555E-1)[&rate=5.432160168009267E-4]:2.293411913337E-2,54[&rate=5.432160168009267E-4]:3.660495438272E-1)[&rate=5.432160168009267E-4]:5.711463772718E-3,(58[&rate=5.432160168009267E-4]:1.766251752779E-1,37[&rate=5.432160168009267E-4]:1.95750858338E-1)[&rate=5.432160168009267E-4]:2.525128815024E-1)[&rate=5.432160168009267E-4]:2.072978036883E-2)[&rate=5.432160168009267E-4]:2.267764181666E-1,68[&rate=5.432160168009267E-4]:6.083382443866E-1)[&rate=5.432160168009267E-4]:5.598438513993E-1)[&rate=5.432160168009267E-4]:1.08357586318E-1,((38[&rate=5.432160168009267E-4]:8.935612922729E-1,(((97[&rate=5.432160168009267E-4]:6.05721645943E-1,(16[&rate=5.432160168009267E-4]:2.608093900334E0,(146[&rate=5.432160168009267E-4]:6.299161841379E-1,((147[&rate=5.432160168009267E-4]:4.523664590819E-1,(39[&rate=5.432160168009267E-4]:2.609130865772E-1,(2[&rate=5.432160168009267E-4]:7.671469872051E-1,((31[&rate=5.432160168009267E-4]:5.19050149482E-1,(22[&rate=5.432160168009267E-4]:2.163208790972E-1,27[&rate=5.432160168009267E-4]:2.327592352615E-1)[&rate=5.432160168009267E-4]:2.479347498367E-1)[&rate=5.432160168009267E-4]:1.888149079735E-1,((7[&rate=5.432160168009267E-4]:1.716224719691E-1,8[&rate=5.432160168009267E-4]:1.716224719691E-1)[&rate=5.432160168009267E-4]:3.31403429217E-1,26[&rate=5.432160168009267E-4]:6.098752162546E-1)[&rate=5.432160168009267E-4]:5.415422476245E-2)[&rate=5.432160168009267E-4]:2.866791900237E-1)[&rate=5.432160168009267E-4]:1.450491902202E0)[&rate=5.432160168009267E-4]:1.340763233244E-1)[&rate=5.432160168009267E-4]:4.389678492587E-2,40[&rate=5.432160168009267E-4]:4.388861948275E-1)[&rate=5.432160168009267E-4]:7.081141007553E-2)[&rate=5.432160168009267E-4]:1.29033693135E-2)[&rate=5.432160168009267E-4]:1.541589230927E-1)[&rate=5.432160168009267E-4]:1.166821761398E-2,(101[&rate=5.432160168009267E-4]:1.413063204345E0,((((144[&rate=5.432160168009267E-4]:3.47633053097E-1,(141[&rate=5.432160168009267E-4]:7.884476014116E-2,145[&rate=5.432160168009267E-4]:8.158448616874E-2)[&rate=5.432160168009267E-4]:2.715280189832E-1)[&rate=5.432160168009267E-4]:4.457981098535E-1,142[&rate=5.432160168009267E-4]:7.989106150054E-1)[&rate=5.432160168009267E-4]:7.936708494499E-1,((((((25[&rate=5.432160168009267E-4]:3.780187906164E-1,20[&rate=5.432160168009267E-4]:3.588407084247E-1)[&rate=5.432160168009267E-4]:5.975824522246E-1,23[&rate=5.432160168009267E-4]:9.646423387313E-1)[&rate=5.432160168009267E-4]:7.104208025091E-2,(140[&rate=5.432160168009267E-4]:6.052704104896E-1,11[&rate=5.432160168009267E-4]:6.244484926813E-1)[&rate=5.432160168009267E-4]:3.263044194517E-1)[&rate=5.432160168009267E-4]:3.1939855793E-1,102[&rate=5.432160168009267E-4]:2.043980454055E-1)[&rate=5.432160168009267E-4]:4.411978436978E-2,((1[&rate=5.432160168009267E-4]:8.015564829307E-2,(21[&rate=5.432160168009267E-4]:7.463774884625E-1,28[&rate=5.432160168009267E-4]:7.710350227089E-1)[&rate=5.432160168009267E-4]:9.542199544707E-2)[&rate=5.432160168009267E-4]:1.187844663606E-1,24[&rate=5.432160168009267E-4]:9.797620324619E-1)[&rate=5.432160168009267E-4]:4.303996329298E-1)[&rate=5.432160168009267E-4]:9.137554933317E-2,(((((19[&rate=5.432160168009267E-4]:5.418636893479E-1,13[&rate=5.432160168009267E-4]:5.035075249642E-1)[&rate=5.432160168009267E-4]:4.012997802166E-1,115[&rate=5.432160168009267E-4]:8.226155243589E-1)[&rate=5.432160168009267E-4]:1.064147121129E-1,((108[&rate=5.432160168009267E-4]:3.583456042721E-1,(107[&rate=5.432160168009267E-4]:2.691550077141E-1,(114[&rate=5.432160168009267E-4]:5.493432079984E-2,104[&rate=5.432160168009267E-4]:1.152082934026E-1)[&rate=5.432160168009267E-4]:1.539467143115E-1)[&rate=5.432160168009267E-4]:9.193032258531E-2)[&rate=5.432160168009267E-4]:3.22644860894E-1,109[&rate=5.432160168009267E-4]:7.029082733851E-1)[&rate=5.432160168009267E-4]:3.055740178811E-1)[&rate=5.432160168009267E-4]:3.267266166519E-2,((116[&rate=5.432160168009267E-4]:7.746499187503E-1,(139[&rate=5.432160168009267E-4]:3.393932424915E-1,(111[&rate=5.432160168009267E-4]:2.082705109507E-2,106[&rate=5.432160168009267E-4]:4.388694930699E-3)[&rate=5.432160168009267E-4]:1.432237256431E-1)[&rate=5.432160168009267E-4]:6.873114707793E-1)[&rate=5.432160168009267E-4]:5.959813871904E-2,(148[&rate=5.432160168009267E-4]:6.102712214497E-1,143[&rate=5.432160168009267E-4]:6.075314954223E-1)[&rate=5.432160168009267E-4]:2.623330004034E-1)[&rate=5.432160168009267E-4]:1.274548406676E-1)[&rate=5.432160168009267E-4]:2.595868657855E-1,(((113[&rate=5.432160168009267E-4]:6.607568543418E-1,112[&rate=5.432160168009267E-4]:6.607568543418E-1)[&rate=5.432160168009267E-4]:8.608390912254E-2,(9[&rate=5.432160168009267E-4]:6.557719330203E-1,(((30[&rate=5.432160168009267E-4]:1.756327801967E-1,4[&rate=5.432160168009267E-4]:3.0300404707E-3)[&rate=5.432160168009267E-4]:1.511730802827E-1,117[&rate=5.432160168009267E-4]:2.144770933562E-1)[&rate=5.432160168009267E-4]:3.564824884389E-1,(17[&rate=5.432160168009267E-4]:3.709160438554E-1,14[&rate=5.432160168009267E-4]:3.325598794717E-1)[&rate=5.432160168009267E-4]:2.356599762959E-1)[&rate=5.432160168009267E-4]:9.577125533479E-2)[&rate=5.432160168009267E-4]:8.284965236199E-2)[&rate=5.432160168009267E-4]:1.879831402583E-1,(105[&rate=5.432160168009267E-4]:6.163720207783E-1,110[&rate=5.432160168009267E-4]:6.382898289974E-1)[&rate=5.432160168009267E-4]:2.910546226705E-1)[&rate=5.432160168009267E-4]:3.686576410217E-1)[&rate=5.432160168009267E-4]:1.103844371037E-1)[&rate=5.432160168009267E-4]:6.11274288097E-3)[&rate=5.432160168009267E-4]:2.822503598611E-1,((((83[&rate=5.432160168009267E-4]:4.024985625479E-2,85[&rate=5.432160168009267E-4]:4.024985625479E-2)[&rate=5.432160168009267E-4]:2.31455433973E-1,((((93[&rate=5.432160168009267E-4]:1.448968451942E-2,84[&rate=5.432160168009267E-4]:7.910543824091E-4)[&rate=5.432160168009267E-4]:7.300571779677E-2,86[&rate=5.432160168009267E-4]:7.379677217918E-2)[&rate=5.432160168009267E-4]:6.562328481214E-2,(92[&rate=5.432160168009267E-4]:1.057469252455E-1,(90[&rate=5.432160168009267E-4]:8.701628952593E-3,91[&rate=5.432160168009267E-4]:8.701628952593E-3)[&rate=5.432160168009267E-4]:9.704529629287E-2)[&rate=5.432160168009267E-4]:4.737176188288E-2)[&rate=5.432160168009267E-4]:5.929772709845E-2,87[&rate=5.432160168009267E-4]:1.987177840898E-1)[&rate=5.432160168009267E-4]:7.298750613806E-2)[&rate=5.432160168009267E-4]:2.649733248793E-2,(88[&rate=5.432160168009267E-4]:1.42353076663E-1,89[&rate=5.432160168009267E-4]:1.560517068E-1)[&rate=5.432160168009267E-4]:1.558495460528E-1)[&rate=5.432160168009267E-4]:1.600298023167E0,((3[&rate=5.432160168009267E-4]:4.834286734933E-1,18[&rate=5.432160168009267E-4]:5.984971666439E-1)[&rate=5.432160168009267E-4]:3.555329714676E-1,((10[&rate=5.432160168009267E-4]:3.184536616608E-1,15[&rate=5.432160168009267E-4]:3.568098260442E-1)[&rate=5.432160168009267E-4]:2.689548088709E-1,6[&rate=5.432160168009267E-4]:5.709701143673E-1)[&rate=5.432160168009267E-4]:3.20046325114E-1)[&rate=5.432160168009267E-4]:5.198129735247E-1)[&rate=5.432160168009267E-4]:2.667421373376E-1)[&rate=5.432160168009267E-4]:7.902861745491E-1)[&rate=5.432160168009267E-4]:2.485290695722E-1)[&rate=5.432160168009267E-4]:1.960431341689E-2,((98[&rate=5.432160168009267E-4]:6.455381728032E-1,(96[&rate=5.432160168009267E-4]:4.653100019971E-1,99[&rate=5.432160168009267E-4]:5.0082912768E-1)[&rate=5.432160168009267E-4]:1.665669686205E-1)[&rate=5.432160168009267E-4]:1.898264942679E-2,(95[&rate=5.432160168009267E-4]:5.55278137346E-1,(100[&rate=5.432160168009267E-4]:3.041990481412E-1,94[&rate=5.432160168009267E-4]:3.041990481412E-1)[&rate=5.432160168009267E-4]:1.663796356527E-1)[&rate=5.432160168009267E-4]:1.201716466328E-1)[&rate=5.432160168009267E-4]:1.719269066563E-1)[&rate=5.432160168009267E-4]:2.53834874862E-1)[&rate=5.432160168009267E-4]:1.900983323436E-1,(121[&rate=5.432160168009267E-4]:2.357645314003E0,((((69[&rate=5.432160168009267E-4]:6.754044158859E-1,(118[&rate=5.432160168009267E-4]:6.552541515838E-1,(((130[&rate=5.432160168009267E-4]:1.247700111698E-1,132[&rate=5.432160168009267E-4]:1.275097371971E-1)[&rate=5.432160168009267E-4]:1.059765710827E-1,129[&rate=5.432160168009267E-4]:2.307465822525E-1)[&rate=5.432160168009267E-4]:5.373186586036E-2,131[&rate=5.432160168009267E-4]:2.872181741402E-1)[&rate=5.432160168009267E-4]:2.33789402101E-1)[&rate=5.432160168009267E-4]:9.191360192455E-3)[&rate=5.432160168009267E-4]:9.325517038451E-1,128[&rate=5.432160168009267E-4]:1.457271188224E0)[&rate=5.432160168009267E-4]:6.693341564813E-2,(((65[&rate=5.432160168009267E-4]:2.749132615055E-1,(60[&rate=5.432160168009267E-4]:1.335966210042E-1,(64[&rate=5.432160168009267E-4]:2.689953233979E-1,62[&rate=5.432160168009267E-4]:3.10091213809E-1)[&rate=5.432160168009267E-4]:1.528622911299E-2)[&rate=5.432160168009267E-4]:1.413166405013E-1)[&rate=5.432160168009267E-4]:1.048636581494E-1,(61[&rate=5.432160168009267E-4]:2.367315533415E-1,63[&rate=5.432160168009267E-4]:1.956356629305E-1)[&rate=5.432160168009267E-4]:3.348261882311E-1)[&rate=5.432160168009267E-4]:1.061758543046E0,((44[&rate=5.432160168009267E-4]:6.195698167345E-1,(((49[&rate=5.432160168009267E-4]:2.882611542933E-1,50[&rate=5.432160168009267E-4]:2.882611542933E-1)[&rate=5.432160168009267E-4]:2.468239575401E-1,(51[&rate=5.432160168009267E-4]:3.709111327909E-1,47[&rate=5.432160168009267E-4]:3.982335371624E-1)[&rate=5.432160168009267E-4]:1.696384599168E-1)[&rate=5.432160168009267E-4]:4.031498336948E-3,((43[&rate=5.432160168009267E-4]:5.018446742661E-1,(41[&rate=5.432160168009267E-4]:3.725773643963E-1,(42[&rate=5.432160168009267E-4]:1.091522068332E-1,48[&rate=5.432160168009267E-4]:1.474035729534E-1)[&rate=5.432160168009267E-4]:2.688896384374E-1)[&rate=5.432160168009267E-4]:7.462250112676E-2)[&rate=5.432160168009267E-4]:1.261638546097E-2,46[&rate=5.432160168009267E-4]:5.14461059727E-1)[&rate=5.432160168009267E-4]:5.744243568906E-2)[&rate=5.432160168009267E-4]:5.31308021927E-2)[&rate=5.432160168009267E-4]:2.542063640407E-2,45[&rate=5.432160168009267E-4]:6.422582127015E-1)[&rate=5.432160168009267E-4]:7.793583222893E-2)[&rate=5.432160168009267E-4]:3.061434665038E-2)[&rate=5.432160168009267E-4]:1.590254165426E-1,((127[&rate=5.432160168009267E-4]:2.60562023884E0,36[&rate=5.432160168009267E-4]:8.507229363497E-2)[&rate=5.432160168009267E-4]:2.21788430933E-2,35[&rate=5.432160168009267E-4]:6.067579426252E-2)[&rate=5.432160168009267E-4]:9.37871028645E-2)[&rate=5.432160168009267E-4]:7.715501961601E-2)[&rate=5.432160168009267E-4]:2.496762613581E-1)[&rate=5.432160168009267E-4]:2.475248662305E-1)[&rate=5.432160168009267E-4]:6.047625641665E-2,((120[&rate=5.432160168009267E-4]:1.969511105563E0,((((138[&rate=5.432160168009267E-4]:4.456746558452E-1,136[&rate=5.432160168009267E-4]:3.1416780653E-1)[&rate=5.432160168009267E-4]:3.703428603359E-1,135[&rate=5.432160168009267E-4]:6.16017516181E-1)[&rate=5.432160168009267E-4]:8.693884342528E-1,119[&rate=5.432160168009267E-4]:1.833351155913E0)[&rate=5.432160168009267E-4]:1.998213834728E-1,126[&rate=5.432160168009267E-4]:1.247470016742E0)[&rate=5.432160168009267E-4]:3.222897713625E-2)[&rate=5.432160168009267E-4]:5.811677010794E-1,(66[&rate=5.432160168009267E-4]:5.444401673067E-1,(((124[&rate=5.432160168009267E-4]:1.173529798879E-1,123[&rate=5.432160168009267E-4]:1.20085220325E-1)[&rate=5.432160168009267E-4]:1.525248352087E-1,122[&rate=5.432160168009267E-4]:2.726100555338E-1)[&rate=5.432160168009267E-4]:5.851811614348E-1,67[&rate=5.432160168009267E-4]:3.565186666279E-1)[&rate=5.432160168009267E-4]:1.879215006788E-1)[&rate=5.432160168009267E-4]:6.92523379661E-2)[&rate=5.432160168009267E-4]:1.756027954754E-1)[&rate=5.432160168009267E-4]:1.030945955846E-1,34[&rate=5.432160168009267E-4]:2.937619770271E-2)[&rate=5.432160168009267E-4]:2.051249531805E-4,32[&rate=5.432160168009267E-4]:7.663514436805E-3)[&rate=5.432160168009267E-4]:3.696626115962E-2,33[&rate=5.432160168009267E-4]:5.010922765114E-2);
tree STATE_66880000 [&joint=-20986.10971554825,lnP=-20986.10971554825] = [&R] ((32[&rate=5.522013188828276E-4]:2.027200875879E-3,(((((38[&rate=5.522013188828276E-4]:1.028540454433E0,(((98[&rate=5.522013188828276E-4]:5.190424823259E-1,(95[&rate=5.522013188828276E-4]:3.054100666745E-1,(100[&rate=5.522013188828276E-4]:1.631838758673E-1,94[&rate=5.522013188828276E-4]:1.631838758673E-1)[&rate=5.522013188828276E-4]:5.752673725507E-2)[&rate=5.522013188828276E-4]:2.245613774001E-1)[&rate=5.522013188828276E-4]:1.414067161192E-1,(96[&rate=5.522013188828276E-4]:5.203749371244E-1,99[&rate=5.522013188828276E-4]:5.558940628073E-1)[&rate=5.522013188828276E-4]:1.264130591351E-1)[&rate=5.522013188828276E-4]:4.336002092507E-1,(146[&rate=5.522013188828276E-4]:8.686531160533E-1,(((((2[&rate=5.522013188828276E-4]:6.884400701908E-1,(((7[&rate=5.522013188828276E-4]:1.088848428745E-1,8[&rate=5.522013188828276E-4]:1.088848428745E-1)[&rate=5.522013188828276E-4]:3.383847425981E-1,26[&rate=5.522013188828276E-4]:5.541189005411E-1)[&rate=5.522013188828276E-4]:2.217217409376E-1,((22[&rate=5.522013188828276E-4]:2.660969166102E-1,27[&rate=5.522013188828276E-4]:2.825352727746E-1)[&rate=5.522013188828276E-4]:4.683166501787E-1,31[&rate=5.522013188828276E-4]:7.892080873369E-1)[&rate=5.522013188828276E-4]:3.046817058019E-2)[&rate=5.522013188828276E-4]:9.616107254778E-2)[&rate=5.522013188828276E-4]:1.643167071861E0,16[&rate=5.522013188828276E-4]:2.46037426534E0)[&rate=5.522013188828276E-4]:1.547809162872E-1,((101[&rate=5.522013188828276E-4]:7.154249444569E-1,((((((115[&rate=5.522013188828276E-4]:6.477675692767E-1,(19[&rate=5.522013188828276E-4]:3.733792890976E-1,13[&rate=5.522013188828276E-4]:3.350231247139E-1)[&rate=5.522013188828276E-4]:3.949362253847E-1)[&rate=5.522013188828276E-4]:7.965791839042E-2,(((108[&rate=5.522013188828276E-4]:3.423344731179E-2,107[&rate=5.522013188828276E-4]:3.697317333914E-2)[&rate=5.522013188828276E-4]:4.034391562436E-1,(114[&rate=5.522013188828276E-4]:3.366535999642E-2,104[&rate=5.522013188828276E-4]:9.393933259919E-2)[&rate=5.522013188828276E-4]:3.464729969835E-1)[&rate=5.522013188828276E-4]:1.255843740204E-1,109[&rate=5.522013188828276E-4]:5.851747857948E-1)[&rate=5.522013188828276E-4]:2.217027566668E-1)[&rate=5.522013188828276E-4]:3.251182419241E-1,(((148[&rate=5.522013188828276E-4]:1.741739758904E-1,143[&rate=5.522013188828276E-4]:1.71434249863E-1)[&rate=5.522013188828276E-4]:6.19479422582E-1,(139[&rate=5.522013188828276E-4]:3.315546664235E-1,(111[&rate=5.522013188828276E-4]:7.759903725883E-2,106[&rate=5.522013188828276E-4]:6.116068109446E-2)[&rate=5.522013188828276E-4]:7.861316341133E-2)[&rate=5.522013188828276E-4]:6.757973621856E-1)[&rate=5.522013188828276E-4]:8.975682596577E-3,116[&rate=5.522013188828276E-4]:7.642729166852E-1)[&rate=5.522013188828276E-4]:2.88270812906E-1)[&rate=5.522013188828276E-4]:2.331888804542E-1,(((30[&rate=5.522013188828276E-4]:2.546931191236E-1,4[&rate=5.522013188828276E-4]:8.209037939759E-2)[&rate=5.522013188828276E-4]:6.664875829022E-1,((((17[&rate=5.522013188828276E-4]:1.858403836194E-1,14[&rate=5.522013188828276E-4]:1.474842192357E-1)[&rate=5.522013188828276E-4]:3.520349493224E-1,112[&rate=5.522013188828276E-4]:4.995191685581E-1)[&rate=5.522013188828276E-4]:9.769294592187E-2,117[&rate=5.522013188828276E-4]:5.999518405076E-1)[&rate=5.522013188828276E-4]:1.046575228025E-1,(113[&rate=5.522013188828276E-4]:5.426008679695E-1,9[&rate=5.522013188828276E-4]:5.343816898874E-1)[&rate=5.522013188828276E-4]:1.59268769313E-1)[&rate=5.522013188828276E-4]:1.042425715925E-1)[&rate=5.522013188828276E-4]:1.520376122438E-1,(105[&rate=5.522013188828276E-4]:6.570998118247E-1,110[&rate=5.522013188828276E-4]:6.790176200438E-1)[&rate=5.522013188828276E-4]:2.736527490203E-1)[&rate=5.522013188828276E-4]:4.097745697486E-1)[&rate=5.522013188828276E-4]:7.646254337087E-2,(((144[&rate=5.522013188828276E-4]:5.942047562895E-1,(145[&rate=5.522013188828276E-4]:8.450830456017E-2,141[&rate=5.522013188828276E-4]:8.176857853259E-2)[&rate=5.522013188828276E-4]:5.151759037842E-1)[&rate=5.522013188828276E-4]:1.425042341818E-1,142[&rate=5.522013188828276E-4]:7.421884425262E-1)[&rate=5.522013188828276E-4]:7.973945521458E-1,(((1[&rate=5.522013188828276E-4]:1.443729819094E-1,(21[&rate=5.522013188828276E-4]:5.583443330704E-1,28[&rate=5.522013188828276E-4]:5.830018673169E-1)[&rate=5.522013188828276E-4]:3.476724844555E-1)[&rate=5.522013188828276E-4]:8.148057279975E-2,24[&rate=5.522013188828276E-4]:1.006675472517E0)[&rate=5.522013188828276E-4]:2.46740753391E-1,((((25[&rate=5.522013188828276E-4]:2.039790237417E-1,20[&rate=5.522013188828276E-4]:1.8480094155E-1)[&rate=5.522013188828276E-4]:3.33830171129E-1,23[&rate=5.522013188828276E-4]:5.268502907611E-1)[&rate=5.522013188828276E-4]:2.201161726441E-1,(140[&rate=5.522013188828276E-4]:5.006475330411E-1,11[&rate=5.522013188828276E-4]:5.198256152328E-1)[&rate=5.522013188828276E-4]:1.422093413231E-1)[&rate=5.522013188828276E-4]:4.623924151424E-1,102[&rate=5.522013188828276E-4]:5.867394704089E-2)[&rate=5.522013188828276E-4]:3.30984432512E-2)[&rate=5.522013188828276E-4]:2.012352619141E-1)[&rate=5.522013188828276E-4]:7.740667929238E-2)[&rate=5.522013188828276E-4]:8.630684118314E-2,(((((92[&rate=5.522013188828276E-4]:5.670590057986E-2,(90[&rate=5.522013188828276E-4]:8.652941219481E-3,91[&rate=5.522013188828276E-4]:8.652941219481E-3)[&rate=5.522013188828276E-4]:4.805295936038E-2)[&rate=5.522013188828276E-4]:9.93339958862E-2,((86[&rate=5.522013188828276E-4]:1.090589838007E-1,((83[&rate=5.522013188828276E-4]:7.018239671343E-2,85[&rate=5.522013188828276E-4]:7.018239671343E-2)[&rate=5.522013188828276E-4]:2.283456732396E-2,93[&rate=5.522013188828276E-4]:1.067155941744E-1)[&rate=5.522013188828276E-4]:1.60420197633E-2)[&rate=5.522013188828276E-4]:2.945089200799E-2,84[&rate=5.522013188828276E-4]:1.385098758087E-1)[&rate=5.522013188828276E-4]:3.831390520361E-3)[&rate=5.522013188828276E-4]:5.937564529505E-1,87[&rate=5.522013188828276E-4]:7.360977192796E-1)[&rate=5.522013188828276E-4]:1.467416072185E-2,(88[&rate=5.522013188828276E-4]:1.718331538337E-2,89[&rate=5.522013188828276E-4]:3.088194552039E-2)[&rate=5.522013188828276E-4]:7.335885646181E-1)[&rate=5.522013188828276E-4]:8.68215499823E-1,(((10[&rate=5.522013188828276E-4]:4.610989739118E-1,15[&rate=5.522013188828276E-4]:4.994551382953E-1)[&rate=5.522013188828276E-4]:1.197115697209E-1,(6[&rate=5.522013188828276E-4]:4.653958859186E-1,18[&rate=5.522013188828276E-4]:5.284095845487E-1)[&rate=5.522013188828276E-4]:9.897630154973E-2)[&rate=5.522013188828276E-4]:2.419399172717E-1,3[&rate=5.522013188828276E-4]:7.542573102195E-1)[&rate=5.522013188828276E-4]:3.250040422078E-1)[&rate=5.522013188828276E-4]:3.747200942271E-1)[&rate=5.522013188828276E-4]:2.641832238301E-1)[&rate=5.522013188828276E-4]:6.334277772187E-1,97[&rate=5.522013188828276E-4]:3.046503113157E-1)[&rate=5.522013188828276E-4]:1.539736928279E-1)[&rate=5.522013188828276E-4]:5.952762420103E-2,40[&rate=5.522013188828276E-4]:5.891898797109E-1)[&rate=5.522013188828276E-4]:1.023820117085E-1,(147[&rate=5.522013188828276E-4]:7.392578210845E-1,39[&rate=5.522013188828276E-4]:6.818807719042E-1)[&rate=5.522013188828276E-4]:9.691119515162E-3)[&rate=5.522013188828276E-4]:5.686264539904E-2)[&rate=5.522013188828276E-4]:2.171995703312E-1)[&rate=5.522013188828276E-4]:1.31212358213E-1)[&rate=5.522013188828276E-4]:2.515284113984E-1,((36[&rate=5.522013188828276E-4]:1.686088997982E-1,((121[&rate=5.522013188828276E-4]:1.984306017714E0,127[&rate=5.522013188828276E-4]:2.425401908125E0)[&rate=5.522013188828276E-4]:2.393537872508E-1,35[&rate=5.522013188828276E-4]:9.763240770476E-2)[&rate=5.522013188828276E-4]:2.440114962772E-2)[&rate=5.522013188828276E-4]:2.854654504325E-1,(((51[&rate=5.522013188828276E-4]:6.138175440013E-1,((((46[&rate=5.522013188828276E-4]:4.426287871588E-1,43[&rate=5.522013188828276E-4]:4.426287871588E-1)[&rate=5.522013188828276E-4]:1.214034113296E-1,(42[&rate=5.522013188828276E-4]:2.773810844087E-1,(41[&rate=5.522013188828276E-4]:2.36897162657E-1,48[&rate=5.522013188828276E-4]:2.806130096515E-1)[&rate=5.522013188828276E-4]:3.501944087749E-2)[&rate=5.522013188828276E-4]:2.374707862109E-1)[&rate=5.522013188828276E-4]:4.407012082218E-2,((49[&rate=5.522013188828276E-4]:3.694227399347E-1,50[&rate=5.522013188828276E-4]:3.694227399347E-1)[&rate=5.522013188828276E-4]:8.620039045782E-2,44[&rate=5.522013188828276E-4]:4.82945534764E-1)[&rate=5.522013188828276E-4]:1.196923036723E-1)[&rate=5.522013188828276E-4]:3.020821138367E-2,47[&rate=5.522013188828276E-4]:6.383105306942E-1)[&rate=5.522013188828276E-4]:2.829417678577E-3)[&rate=5.522013188828276E-4]:2.946851611028E-2,45[&rate=5.522013188828276E-4]:6.624117431717E-1)[&rate=5.522013188828276E-4]:4.573131894499E-1,((((62[&rate=5.522013188828276E-4]:4.264203920304E-1,(65[&rate=5.522013188828276E-4]:1.995410154005E-1,(60[&rate=5.522013188828276E-4]:6.651482342566E-3,64[&rate=5.522013188828276E-4]:1.573364138493E-1)[&rate=5.522013188828276E-4]:1.928895330579E-1)[&rate=5.522013188828276E-4]:3.509855471215E-2)[&rate=5.522013188828276E-4]:1.887482355759E-1,(61[&rate=5.522013188828276E-4]:8.102692700387E-2,63[&rate=5.522013188828276E-4]:3.993103659283E-2)[&rate=5.522013188828276E-4]:5.341417006024E-1)[&rate=5.522013188828276E-4]:8.293463609457E-1,(118[&rate=5.522013188828276E-4]:6.125834716759E-1,(((130[&rate=5.522013188828276E-4]:1.889403554956E-1,131[&rate=5.522013188828276E-4]:1.91680081523E-1)[&rate=5.522013188828276E-4]:3.471755961622E-2,(129[&rate=5.522013188828276E-4]:1.817900090611E-1,132[&rate=5.522013188828276E-4]:1.845297350885E-1)[&rate=5.522013188828276E-4]:4.186790605068E-2)[&rate=5.522013188828276E-4]:2.492690706352E-1,69[&rate=5.522013188828276E-4]:6.208721912266E-1)[&rate=5.522013188828276E-4]:2.670184558948E-3)[&rate=5.522013188828276E-4]:8.319315168762E-1)[&rate=5.522013188828276E-4]:3.151835823234E-1,128[&rate=5.522013188828276E-4]:1.619972543478E0)[&rate=5.522013188828276E-4]:2.731486014348E-1)[&rate=5.522013188828276E-4]:4.31449861397E-2)[&rate=5.522013188828276E-4]:2.702044115514E-1)[&rate=5.522013188828276E-4]:6.895209518473E-2,(((((75[&rate=5.522013188828276E-4]:4.790929321345E-1,((76[&rate=5.522013188828276E-4]:2.872671958298E-1,70[&rate=5.522013188828276E-4]:2.489110314463E-1)[&rate=5.522013188828276E-4]:1.42609815915E-1,74[&rate=5.522013188828276E-4]:4.298770117448E-1)[&rate=5.522013188828276E-4]:4.921592038974E-2)[&rate=5.522013188828276E-4]:7.405642398962E-1,(77[&rate=5.522013188828276E-4]:6.0061848911E-1,(((82[&rate=5.522013188828276E-4]:3.763963353805E-1,((78[&rate=5.522013188828276E-4]:5.046655485083E-2,72[&rate=5.522013188828276E-4]:2.854874663152E-2)[&rate=5.522013188828276E-4]:1.958263111159E-1,79[&rate=5.522013188828276E-4]:2.462928659667E-1)[&rate=5.522013188828276E-4]:1.218842913317E-1)[&rate=5.522013188828276E-4]:2.362256496737E-2,73[&rate=5.522013188828276E-4]:4.328956126766E-1)[&rate=5.522013188828276E-4]:1.686354359899E-1,((80[&rate=5.522013188828276E-4]:9.048031423082E-2,81[&rate=5.522013188828276E-4]:9.048031423082E-2)[&rate=5.522013188828276E-4]:3.044824458034E-1,71[&rate=5.522013188828276E-4]:3.757846778425E-1)[&rate=5.522013188828276E-4]:1.572532201392E-1)[&rate=5.522013188828276E-4]:4.566892498227E-3)[&rate=5.522013188828276E-4]:6.13559230866E-1)[&rate=5.522013188828276E-4]:3.74814845284E-1,((52[&rate=5.522013188828276E-4]:6.416650426923E-1,(103[&rate=5.522013188828276E-4]:6.36312494268E-1,(29[&rate=5.522013188828276E-4]:5.009069597672E-1,(5[&rate=5.522013188828276E-4]:1.32253129331E-1,12[&rate=5.522013188828276E-4]:1.706092937144E-1)[&rate=5.522013188828276E-4]:2.234483509842E-1)[&rate=5.522013188828276E-4]:3.682822468296E-1)[&rate=5.522013188828276E-4]:1.669646282985E0)[&rate=5.522013188828276E-4]:1.613468533198E-1,(((137[&rate=5.522013188828276E-4]:3.31618315613E-1,134[&rate=5.522013188828276E-4]:2.603854389008E-1)[&rate=5.522013188828276E-4]:4.218899960022E-1,133[&rate=5.522013188828276E-4]:7.124124212042E-1)[&rate=5.522013188828276E-4]:7.225614673737E-1,53[&rate=5.522013188828276E-4]:6.528943916097E-1)[&rate=5.522013188828276E-4]:1.419207830911E-1)[&rate=5.522013188828276E-4]:5.319378400184E-2)[&rate=5.522013188828276E-4]:4.433514732674E-1,125[&rate=5.522013188828276E-4]:1.080977918309E0)[&rate=5.522013188828276E-4]:7.125606627201E-2,((59[&rate=5.522013188828276E-4]:4.523619676569E-1,(((57[&rate=5.522013188828276E-4]:3.316379373223E-1,(54[&rate=5.522013188828276E-4]:1.040471155276E-1,37[&rate=5.522013188828276E-4]:1.805498477681E-1)[&rate=5.522013188828276E-4]:1.866072152374E-1)[&rate=5.522013188828276E-4]:4.758416569188E-2,(56[&rate=5.522013188828276E-4]:3.004715052696E-1,55[&rate=5.522013188828276E-4]:3.004715052696E-1)[&rate=5.522013188828276E-4]:6.782163599585E-2)[&rate=5.522013188828276E-4]:4.041152882328E-4,58[&rate=5.522013188828276E-4]:3.960196609254E-1)[&rate=5.522013188828276E-4]:7.546798979153E-2)[&rate=5.522013188828276E-4]:2.257144380478E-1,68[&rate=5.522013188828276E-4]:6.288960778357E-1)[&rate=5.522013188828276E-4]:3.566712400784E-1)[&rate=5.522013188828276E-4]:3.088088343594E-1)[&rate=5.522013188828276E-4]:3.247245555868E-2,(((124[&rate=5.522013188828276E-4]:3.571636583342E-1,(123[&rate=5.522013188828276E-4]:3.542415131331E-1,122[&rate=5.522013188828276E-4]:3.542415131331E-1)[&rate=5.522013188828276E-4]:5.654385638227E-3)[&rate=5.522013188828276E-4]:4.259330749682E-1,67[&rate=5.522013188828276E-4]:2.845564233988E-1)[&rate=5.522013188828276E-4]:2.176137570542E-1,((119[&rate=5.522013188828276E-4]:2.222062025269E0,66[&rate=5.522013188828276E-4]:1.891853129406E-1)[&rate=5.522013188828276E-4]:8.03227280028E-2,((120[&rate=5.522013188828276E-4]:9.477506533248E-1,((138[&rate=5.522013188828276E-4]:1.490345647136E-1,136[&rate=5.522013188828276E-4]:1.752771539844E-2)[&rate=5.522013188828276E-4]:4.004954362202E-1,135[&rate=5.522013188828276E-4]:3.495300009337E-1)[&rate=5.522013188828276E-4]:3.461658578705E-1)[&rate=5.522013188828276E-4]:1.033980247372E0,126[&rate=5.522013188828276E-4]:1.291918789012E0)[&rate=5.522013188828276E-4]:2.247634416167E-1)[&rate=5.522013188828276E-4]:2.326621395096E-1)[&rate=5.522013188828276E-4]:2.769577896069E-1)[&rate=5.522013188828276E-4]:8.414609574428E-2,34[&rate=5.522013188828276E-4]:2.603671740227E-4)[&rate=5.522013188828276E-4]:2.368464192094E-2)[&rate=5.522013188828276E-4]:7.981099316034E-2,33[&rate=5.522013188828276E-4]:8.731764609094E-2);
tree STATE_66890000 [&joint=-20973.68829425057,lnP=-20973.68829425057] = [&R] (((34[&rate=5.603161707588792E-4]:1.073257984616E-3,((((((52[&rate=5.603161707588792E-4]:7.626480862823E-1,(103[&rate=5.603161707588792E-4]:5.989703503167E-1,(29[&rate=5.603161707588792E-4]:6.199582700655E-1,(5[&rate=5.603161707588792E-4]:1.887868249121E-1,12[&rate=5.603161707588792E-4]:2.271429892955E-1)[&rate=5.603161707588792E-4]:2.859659657015E-1)[&rate=5.603161707588792E-4]:2.1188879258E-1)[&rate=5.603161707588792E-4]:1.827971470526E0)[&rate=5.603161707588792E-4]:9.134727533646E-2,((53[&rate=5.603161707588792E-4]:7.685082916238E-1,(((74[&rate=5.603161707588792E-4]:5.002294599674E-1,(76[&rate=5.603161707588792E-4]:4.765305145091E-1,70[&rate=5.603161707588792E-4]:4.381743501257E-1)[&rate=5.603161707588792E-4]:2.369894545826E-2)[&rate=5.603161707588792E-4]:6.295533588659E-2,75[&rate=5.603161707588792E-4]:5.63184795854E-1)[&rate=5.603161707588792E-4]:2.290777588101E-1,((80[&rate=5.603161707588792E-4]:9.046840480434E-2,81[&rate=5.603161707588792E-4]:9.046840480434E-2)[&rate=5.603161707588792E-4]:4.895606471803E-1,(73[&rate=5.603161707588792E-4]:4.957217985235E-1,(77[&rate=5.603161707588792E-4]:4.832971724895E-1,((82[&rate=5.603161707588792E-4]:3.580366048176E-1,((78[&rate=5.603161707588792E-4]:7.04596204656E-2,72[&rate=5.603161707588792E-4]:4.854181224628E-2)[&rate=5.603161707588792E-4]:1.77220551482E-1,71[&rate=5.603161707588792E-4]:2.202829116736E-1)[&rate=5.603161707588792E-4]:1.02137254788E-1)[&rate=5.603161707588792E-4]:5.036950641544E-2,79[&rate=5.603161707588792E-4]:4.00186933151E-1)[&rate=5.603161707588792E-4]:4.749380098238E-2)[&rate=5.603161707588792E-4]:6.945173979279E-3)[&rate=5.603161707588792E-4]:1.336223219542E-1)[&rate=5.603161707588792E-4]:1.629184341863E-1)[&rate=5.603161707588792E-4]:7.227087955718E-1)[&rate=5.603161707588792E-4]:4.30112743932E-2,(133[&rate=5.603161707588792E-4]:7.769800740874E-1,(137[&rate=5.603161707588792E-4]:5.407602148211E-1,134[&rate=5.603161707588792E-4]:4.695273381089E-1)[&rate=5.603161707588792E-4]:2.773157496774E-1)[&rate=5.603161707588792E-4]:8.166189888978E-1)[&rate=5.603161707588792E-4]:3.427907429042E-2)[&rate=5.603161707588792E-4]:3.453425121993E-1,125[&rate=5.603161707588792E-4]:9.807586388454E-1)[&rate=5.603161707588792E-4]:3.15269513757E-1,((57[&rate=5.603161707588792E-4]:5.831600212452E-1,((((58[&rate=5.603161707588792E-4]:2.470106979581E-1,54[&rate=5.603161707588792E-4]:1.896336487777E-1)[&rate=5.603161707588792E-4]:1.31160872568E-1,37[&rate=5.603161707588792E-4]:3.972972535862E-1)[&rate=5.603161707588792E-4]:4.097962218181E-2,59[&rate=5.603161707588792E-4]:4.000255096478E-1)[&rate=5.603161707588792E-4]:1.192960069933E-1,(56[&rate=5.603161707588792E-4]:4.056756432007E-1,55[&rate=5.603161707588792E-4]:4.056756432007E-1)[&rate=5.603161707588792E-4]:1.054491521288E-1)[&rate=5.603161707588792E-4]:6.1106264167E-2)[&rate=5.603161707588792E-4]:1.812117528618E-1,68[&rate=5.603161707588792E-4]:7.124592058008E-1)[&rate=5.603161707588792E-4]:4.169022801348E-1)[&rate=5.603161707588792E-4]:1.474049850901E-1,(119[&rate=5.603161707588792E-4]:2.462848660977E0,((120[&rate=5.603161707588792E-4]:7.125650674362E-1,((138[&rate=5.603161707588792E-4]:1.555706389967E-1,136[&rate=5.603161707588792E-4]:2.406378968148E-2)[&rate=5.603161707588792E-4]:4.645648044763E-1,135[&rate=5.603161707588792E-4]:4.20135443473E-1)[&rate=5.603161707588792E-4]:4.037482944275E-2)[&rate=5.603161707588792E-4]:1.538726883329E0,((66[&rate=5.603161707588792E-4]:2.81285371192E-1,126[&rate=5.603161707588792E-4]:1.528459560877E0)[&rate=5.603161707588792E-4]:2.890360677958E-2,((122[&rate=5.603161707588792E-4]:4.35179083814E-1,(124[&rate=5.603161707588792E-4]:1.045470694667E-1,123[&rate=5.603161707588792E-4]:1.072793099038E-1)[&rate=5.603161707588792E-4]:3.278997739102E-1)[&rate=5.603161707588792E-4]:2.780853051778E-1,67[&rate=5.603161707588792E-4]:2.119918386511E-1)[&rate=5.603161707588792E-4]:9.819713932049E-2)[&rate=5.603161707588792E-4]:4.116671423848E-3)[&rate=5.603161707588792E-4]:1.156662992529E-1)[&rate=5.603161707588792E-4]:2.990738846051E-1)[&rate=5.603161707588792E-4]:2.614969485937E-2,((38[&rate=5.603161707588792E-4]:7.223690657523E-1,(((((101[&rate=5.603161707588792E-4]:8.555182299651E-1,((((((141[&rate=5.603161707588792E-4]:2.968852797245E-1,145[&rate=5.603161707588792E-4]:2.996250057521E-1)[&rate=5.603161707588792E-4]:2.107766498156E-1,144[&rate=5.603161707588792E-4]:5.049222035128E-1)[&rate=5.603161707588792E-4]:1.879565148156E-1,142[&rate=5.603161707588792E-4]:6.983581703833E-1)[&rate=5.603161707588792E-4]:9.972661285869E-1,((((115[&rate=5.603161707588792E-4]:6.279081939878E-1,((107[&rate=5.603161707588792E-4]:4.979822848155E-1,((114[&rate=5.603161707588792E-4]:7.968171003983E-2,104[&rate=5.603161707588792E-4]:1.399556826426E-1)[&rate=5.603161707588792E-4]:2.867860024248E-1,108[&rate=5.603161707588792E-4]:4.2400195904E-1)[&rate=5.603161707588792E-4]:7.124059974809E-2)[&rate=5.603161707588792E-4]:3.528092430047E-2,109[&rate=5.603161707588792E-4]:5.524412913077E-1)[&rate=5.603161707588792E-4]:1.549189574746E-1)[&rate=5.603161707588792E-4]:3.378952574538E-2,(19[&rate=5.603161707588792E-4]:4.469081544726E-1,13[&rate=5.603161707588792E-4]:4.085519900889E-1)[&rate=5.603161707588792E-4]:3.353375104661E-1)[&rate=5.603161707588792E-4]:1.008048296336E-1,(((148[&rate=5.603161707588792E-4]:3.419553113976E-1,143[&rate=5.603161707588792E-4]:3.392155853703E-1)[&rate=5.603161707588792E-4]:3.641129987215E-1,(111[&rate=5.603161707588792E-4]:5.382634386093E-1,(139[&rate=5.603161707588792E-4]:4.398873393062E-1,106[&rate=5.603161707588792E-4]:2.481065173884E-1)[&rate=5.603161707588792E-4]:2.737185650565E-1)[&rate=5.603161707588792E-4]:2.061610358932E-1)[&rate=5.603161707588792E-4]:3.652802092135E-2,116[&rate=5.603161707588792E-4]:7.042401666568E-1)[&rate=5.603161707588792E-4]:5.826238270993E-2)[&rate=5.603161707588792E-4]:3.284063626455E-1,((((17[&rate=5.603161707588792E-4]:5.2336517449E-1,14[&rate=5.603161707588792E-4]:4.850090101063E-1)[&rate=5.603161707588792E-4]:2.179804439027E-1,9[&rate=5.603161707588792E-4]:6.94770275927E-1)[&rate=5.603161707588792E-4]:3.26105687404E-3,(((30[&rate=5.603161707588792E-4]:1.931615207684E-1,4[&rate=5.603161707588792E-4]:2.055878104239E-2)[&rate=5.603161707588792E-4]:5.452351740582E-1,113[&rate=5.603161707588792E-4]:6.233282016758E-1)[&rate=5.603161707588792E-4]:2.341667522511E-2,112[&rate=5.603161707588792E-4]:6.467448769009E-1)[&rate=5.603161707588792E-4]:5.950563398222E-2)[&rate=5.603161707588792E-4]:1.223182653423E-1,(117[&rate=5.603161707588792E-4]:4.499609807885E-1,(110[&rate=5.603161707588792E-4]:3.654143427824E-1,105[&rate=5.603161707588792E-4]:3.434965345633E-1)[&rate=5.603161707588792E-4]:7.63274599238E-2)[&rate=5.603161707588792E-4]:3.813475214645E-1)[&rate=5.603161707588792E-4]:3.445319166086E-1)[&rate=5.603161707588792E-4]:3.4992086641E-1)[&rate=5.603161707588792E-4]:3.941981129982E-2,((((25[&rate=5.603161707588792E-4]:3.936776529044E-1,20[&rate=5.603161707588792E-4]:3.744995707127E-1)[&rate=5.603161707588792E-4]:1.413806590014E-1,23[&rate=5.603161707588792E-4]:5.240994077961E-1)[&rate=5.603161707588792E-4]:2.942051714359E-1,(140[&rate=5.603161707588792E-4]:5.426290551687E-1,11[&rate=5.603161707588792E-4]:5.618071373604E-1)[&rate=5.603161707588792E-4]:1.715659350224E-1)[&rate=5.603161707588792E-4]:6.584796975393E-1,(102[&rate=5.603161707588792E-4]:4.059863602085E-2,(24[&rate=5.603161707588792E-4]:9.436291245298E-1,((1[&rate=5.603161707588792E-4]:5.948073883327E-2,21[&rate=5.603161707588792E-4]:8.211245744498E-1)[&rate=5.603161707588792E-4]:1.363080143399E-2,28[&rate=5.603161707588792E-4]:8.594129101302E-1)[&rate=5.603161707588792E-4]:8.969566645434E-2)[&rate=5.603161707588792E-4]:2.586133471074E-1)[&rate=5.603161707588792E-4]:2.855007092438E-1)[&rate=5.603161707588792E-4]:1.623694225396E-1)[&rate=5.603161707588792E-4]:1.351075719136E-1,((((10[&rate=5.603161707588792E-4]:6.229304843675E-1,15[&rate=5.603161707588792E-4]:6.612866487509E-1)[&rate=5.603161707588792E-4]:8.383974234193E-2,(3[&rate=5.603161707588792E-4]:5.507395720721E-1,18[&rate=5.603161707588792E-4]:6.658080652227E-1)[&rate=5.603161707588792E-4]:8.753750395243E-2)[&rate=5.603161707588792E-4]:2.722107597217E-2,6[&rate=5.603161707588792E-4]:7.175529465172E-1)[&rate=5.603161707588792E-4]:6.859715749113E-1,(((87[&rate=5.603161707588792E-4]:1.939222284431E-1,(86[&rate=5.603161707588792E-4]:1.135749998304E-1,(83[&rate=5.603161707588792E-4]:9.548257013907E-2,(93[&rate=5.603161707588792E-4]:7.753817281619E-2,(85[&rate=5.603161707588792E-4]:2.787942264518E-2,84[&rate=5.603161707588792E-4]:2.787942264518E-2)[&rate=5.603161707588792E-4]:3.5960120034E-2)[&rate=5.603161707588792E-4]:3.164302745989E-2)[&rate=5.603161707588792E-4]:1.809242969136E-2)[&rate=5.603161707588792E-4]:8.034722861264E-2)[&rate=5.603161707588792E-4]:3.035289158027E-2,(92[&rate=5.603161707588792E-4]:1.68426158446E-1,(90[&rate=5.603161707588792E-4]:2.605275822651E-2,91[&rate=5.603161707588792E-4]:2.605275822651E-2)[&rate=5.603161707588792E-4]:1.423734002195E-1)[&rate=5.603161707588792E-4]:6.954759171439E-2)[&rate=5.603161707588792E-4]:8.941338384159E-2,(88[&rate=5.603161707588792E-4]:8.144972647164E-2,89[&rate=5.603161707588792E-4]:9.514835660866E-2)[&rate=5.603161707588792E-4]:2.322387773933E-1)[&rate=5.603161707588792E-4]:1.57750725044E0)[&rate=5.603161707588792E-4]:2.693668867825E-1)[&rate=5.603161707588792E-4]:2.374213423021E-1)[&rate=5.603161707588792E-4]:6.019757507297E-1,39[&rate=5.603161707588792E-4]:4.84329821701E-1)[&rate=5.603161707588792E-4]:3.47565339898E-2,((146[&rate=5.603161707588792E-4]:4.411335213749E-1,16[&rate=5.603161707588792E-4]:2.406407868257E0)[&rate=5.603161707588792E-4]:1.64062334664E-1,((2[&rate=5.603161707588792E-4]:7.287744646341E-1,(((7[&rate=5.603161707588792E-4]:1.557858987569E-1,8[&rate=5.603161707588792E-4]:1.557858987569E-1)[&rate=5.603161707588792E-4]:3.636808761824E-1,26[&rate=5.603161707588792E-4]:6.263160900079E-1)[&rate=5.603161707588792E-4]:2.13123960607E-1,(31[&rate=5.603161707588792E-4]:7.329407983729E-1,(22[&rate=5.603161707588792E-4]:3.370723839869E-1,27[&rate=5.603161707588792E-4]:3.535107401512E-1)[&rate=5.603161707588792E-4]:3.410738938379E-1)[&rate=5.603161707588792E-4]:1.503348686804E-1)[&rate=5.603161707588792E-4]:7.289605785491E-2)[&rate=5.603161707588792E-4]:1.605153515997E0,97[&rate=5.603161707588792E-4]:3.061639264353E-1)[&rate=5.603161707588792E-4]:1.077750990025E-1)[&rate=5.603161707588792E-4]:3.410907888682E-2)[&rate=5.603161707588792E-4]:2.244567307307E-2,(147[&rate=5.603161707588792E-4]:5.493173548725E-1,40[&rate=5.603161707588792E-4]:4.919403056921E-1)[&rate=5.603161707588792E-4]:4.959172307171E-2)[&rate=5.603161707588792E-4]:1.295998126842E-1,(((96[&rate=5.603161707588792E-4]:4.449458949762E-1,99[&rate=5.603161707588792E-4]:4.80465020659E-1)[&rate=5.603161707588792E-4]:1.302212260127E-1,98[&rate=5.603161707588792E-4]:5.888283231745E-1)[&rate=5.603161707588792E-4]:1.219893660222E-1,(95[&rate=5.603161707588792E-4]:3.985420504169E-1,(100[&rate=5.603161707588792E-4]:1.630531718234E-1,94[&rate=5.603161707588792E-4]:1.630531718234E-1)[&rate=5.603161707588792E-4]:1.507894250414E-1)[&rate=5.603161707588792E-4]:3.232046005285E-1)[&rate=5.603161707588792E-4]:8.872945279769E-2)[&rate=5.603161707588792E-4]:1.195432352333E-1)[&rate=5.603161707588792E-4]:4.107553863115E-1,((127[&rate=5.603161707588792E-4]:2.740196236507E0,(35[&rate=5.603161707588792E-4]:4.168405657109E-2,36[&rate=5.603161707588792E-4]:8.825939903685E-2)[&rate=5.603161707588792E-4]:1.313888922643E-1)[&rate=5.603161707588792E-4]:1.181569319148E-1,(((((64[&rate=5.603161707588792E-4]:5.632520943245E-1,(62[&rate=5.603161707588792E-4]:4.825372398825E-1,(65[&rate=5.603161707588792E-4]:2.596010442292E-1,60[&rate=5.603161707588792E-4]:2.596010442292E-1)[&rate=5.603161707588792E-4]:3.115537373561E-2)[&rate=5.603161707588792E-4]:1.21810744853E-1)[&rate=5.603161707588792E-4]:1.911646504545E-1,(61[&rate=5.603161707588792E-4]:1.821629310893E-1,63[&rate=5.603161707588792E-4]:1.410670406783E-1)[&rate=5.603161707588792E-4]:6.133497041007E-1)[&rate=5.603161707588792E-4]:9.867696851231E-1,(((((130[&rate=5.603161707588792E-4]:1.994499489445E-1,131[&rate=5.603161707588792E-4]:2.021896749718E-1)[&rate=5.603161707588792E-4]:1.151185451553E-1,(129[&rate=5.603161707588792E-4]:2.529681869095E-1,132[&rate=5.603161707588792E-4]:2.557079129369E-1)[&rate=5.603161707588792E-4]:6.160030719026E-2)[&rate=5.603161707588792E-4]:4.02954691774E-1,69[&rate=5.603161707588792E-4]:8.654683913533E-1)[&rate=5.603161707588792E-4]:3.587435352043E-2,118[&rate=5.603161707588792E-4]:8.903838407641E-1)[&rate=5.603161707588792E-4]:7.834292062651E-1,128[&rate=5.603161707588792E-4]:1.534087019632E0)[&rate=5.603161707588792E-4]:1.08469273284E-1)[&rate=5.603161707588792E-4]:1.119005264127E-1,(45[&rate=5.603161707588792E-4]:7.606990279767E-1,(((49[&rate=5.603161707588792E-4]:4.561339284445E-1,50[&rate=5.603161707588792E-4]:4.561339284445E-1)[&rate=5.603161707588792E-4]:2.118089097579E-1,(51[&rate=5.603161707588792E-4]:6.653204596912E-1,(47[&rate=5.603161707588792E-4]:5.449237144088E-1,44[&rate=5.603161707588792E-4]:5.394592335345E-1)[&rate=5.603161707588792E-4]:1.477191496539E-1)[&rate=5.603161707588792E-4]:8.086859385422E-3)[&rate=5.603161707588792E-4]:5.710396747333E-2,((((48[&rate=5.603161707588792E-4]:3.102269261831E-1,41[&rate=5.603161707588792E-4]:2.665110791887E-1)[&rate=5.603161707588792E-4]:6.750552743488E-2,42[&rate=5.603161707588792E-4]:3.394810874978E-1)[&rate=5.603161707588792E-4]:2.070103057254E-1,43[&rate=5.603161707588792E-4]:5.956717210919E-1)[&rate=5.603161707588792E-4]:1.600362808119E-2,46[&rate=5.603161707588792E-4]:6.116753491731E-1)[&rate=5.603161707588792E-4]:1.461583417483E-1)[&rate=5.603161707588792E-4]:1.106205836663E-2)[&rate=5.603161707588792E-4]:2.203615790606E-1)[&rate=5.603161707588792E-4]:5.84232256296E-2,121[&rate=5.603161707588792E-4]:2.410140318931E0)[&rate=5.603161707588792E-4]:7.116959079589E-3)[&rate=5.603161707588792E-4]:2.395291247982E-1)[&rate=5.603161707588792E-4]:2.244365225645E-1)[&rate=5.603161707588792E-4]:1.088914285019E-1)[&rate=5.603161707588792E-4]:2.312140128325E-2,32[&rate=5.603161707588792E-4]:2.276851048784E-3)[&rate=5.603161707588792E-4]:1.241356566871E-2,33[&rate=5.603161707588792E-4]:2.016986877221E-2);
tree STATE_66900000 [&joint=-20979.70933561165,lnP=-20979.70933561165] = [&R] (((34[&rate=5.378976368889227E-4]:3.962609510806E-4,(((66[&rate=5.378976368889227E-4]:3.482908588763E-1,(((126[&rate=5.378976368889227E-4]:9.923701323901E-1,(((138[&rate=5.378976368889227E-4]:2.606759622584E-1,136[&rate=5.378976368889227E-4]:1.291691129432E-1)[&rate=5.378976368889227E-4]:4.292416782869E-1,135[&rate=5.378976368889227E-4]:4.899176405453E-1)[&rate=5.378976368889227E-4]:2.813811028863E-1,120[&rate=5.378976368889227E-4]:1.023353537952E0)[&rate=5.378976368889227E-4]:6.588287061228E-1)[&rate=5.378976368889227E-4]:1.902591293488E-2,119[&rate=5.378976368889227E-4]:1.797098567969E0)[&rate=5.378976368889227E-4]:3.975154686991E-1,(67[&rate=5.378976368889227E-4]:1.483293454782E-1,(122[&rate=5.378976368889227E-4]:2.805187062611E-1,(123[&rate=5.378976368889227E-4]:1.152919226653E-1,124[&rate=5.378976368889227E-4]:1.125596822282E-1)[&rate=5.378976368889227E-4]:1.652267835958E-1)[&rate=5.378976368889227E-4]:3.690831895578E-1)[&rate=5.378976368889227E-4]:1.340797886082E-2)[&rate=5.378976368889227E-4]:1.865535345373E-1)[&rate=5.378976368889227E-4]:3.896358796928E-1,((((((75[&rate=5.378976368889227E-4]:6.090337789758E-1,(74[&rate=5.378976368889227E-4]:5.8054385623E-1,(76[&rate=5.378976368889227E-4]:5.317408697128E-1,70[&rate=5.378976368889227E-4]:4.933847053294E-1)[&rate=5.378976368889227E-4]:4.88029865172E-2)[&rate=5.378976368889227E-4]:2.848992274574E-2)[&rate=5.378976368889227E-4]:2.231707794371E-1,((77[&rate=5.378976368889227E-4]:5.356344408467E-1,((71[&rate=5.378976368889227E-4]:1.303700175054E-1,73[&rate=5.378976368889227E-4]:1.988631681903E-1)[&rate=5.378976368889227E-4]:1.653719684451E-1,(80[&rate=5.378976368889227E-4]:1.596149367206E-2,81[&rate=5.378976368889227E-4]:1.596149367206E-2)[&rate=5.378976368889227E-4]:2.989585744702E-1)[&rate=5.378976368889227E-4]:1.768787562661E-1)[&rate=5.378976368889227E-4]:6.651270766144E-2,((78[&rate=5.378976368889227E-4]:2.884517098912E-2,72[&rate=5.378976368889227E-4]:6.927362769807E-3)[&rate=5.378976368889227E-4]:4.42050851859E-1,(79[&rate=5.378976368889227E-4]:4.050551766738E-1,82[&rate=5.378976368889227E-4]:4.132743547558E-1)[&rate=5.378976368889227E-4]:6.584084617435E-2)[&rate=5.378976368889227E-4]:9.563468730395E-2)[&rate=5.378976368889227E-4]:2.2457795785E-1)[&rate=5.378976368889227E-4]:6.129638426754E-1,((137[&rate=5.378976368889227E-4]:8.590800045862E-1,133[&rate=5.378976368889227E-4]:8.179841141752E-1)[&rate=5.378976368889227E-4]:6.063576967075E-3,134[&rate=5.378976368889227E-4]:7.939107048411E-1)[&rate=5.378976368889227E-4]:6.567371483022E-1)[&rate=5.378976368889227E-4]:1.368256694149E-1,(53[&rate=5.378976368889227E-4]:7.36554500784E-1,(52[&rate=5.378976368889227E-4]:3.264982482956E-1,(103[&rate=5.378976368889227E-4]:4.891813675984E-1,(29[&rate=5.378976368889227E-4]:6.313108355676E-1,(5[&rate=5.378976368889227E-4]:8.382491291783E-2,12[&rate=5.378976368889227E-4]:1.221810773013E-1)[&rate=5.378976368889227E-4]:4.022804431978E-1)[&rate=5.378976368889227E-4]:9.074724435955E-2)[&rate=5.378976368889227E-4]:1.501610615258E0)[&rate=5.378976368889227E-4]:4.182529737998E-1)[&rate=5.378976368889227E-4]:9.897651110713E-2)[&rate=5.378976368889227E-4]:3.507064638861E-1,125[&rate=5.378976368889227E-4]:9.75854962116E-1)[&rate=5.378976368889227E-4]:3.174582077837E-1,((57[&rate=5.378976368889227E-4]:5.233709775422E-1,((37[&rate=5.378976368889227E-4]:4.499734213635E-1,(58[&rate=5.378976368889227E-4]:3.776902836212E-1,(59[&rate=5.378976368889227E-4]:2.926893805684E-1,54[&rate=5.378976368889227E-4]:2.544380144482E-1)[&rate=5.378976368889227E-4]:6.587521999267E-2)[&rate=5.378976368889227E-4]:5.315745468225E-2)[&rate=5.378976368889227E-4]:1.923252920232E-3,(56[&rate=5.378976368889227E-4]:3.755304559037E-1,55[&rate=5.378976368889227E-4]:3.755304559037E-1)[&rate=5.378976368889227E-4]:2.991813094819E-2)[&rate=5.378976368889227E-4]:1.069934289415E-1)[&rate=5.378976368889227E-4]:1.601911824281E-1,68[&rate=5.378976368889227E-4]:6.316495916642E-1)[&rate=5.378976368889227E-4]:4.949969115687E-1)[&rate=5.378976368889227E-4]:1.590008731085E-1)[&rate=5.378976368889227E-4]:5.27454606035E-2,((38[&rate=5.378976368889227E-4]:7.861497408919E-1,(((147[&rate=5.378976368889227E-4]:5.996751290001E-1,(97[&rate=5.378976368889227E-4]:3.678531349162E-1,(101[&rate=5.378976368889227E-4]:7.666590467818E-1,(((102[&rate=5.378976368889227E-4]:6.387987471671E-3,(11[&rate=5.378976368889227E-4]:5.609745627265E-1,(((25[&rate=5.378976368889227E-4]:3.348414959919E-1,20[&rate=5.378976368889227E-4]:3.156634138001E-1)[&rate=5.378976368889227E-4]:1.470812625314E-1,23[&rate=5.378976368889227E-4]:4.709638544136E-1)[&rate=5.378976368889227E-4]:1.190587587076E-1,140[&rate=5.378976368889227E-4]:4.859130240803E-1)[&rate=5.378976368889227E-4]:5.588345645452E-2)[&rate=5.378976368889227E-4]:5.111668494026E-1)[&rate=5.378976368889227E-4]:3.879491262887E-1,(((24[&rate=5.378976368889227E-4]:1.127353978643E0,((28[&rate=5.378976368889227E-4]:7.048795212581E-1,21[&rate=5.378976368889227E-4]:6.802219870116E-1)[&rate=5.378976368889227E-4]:2.223383345938E-1,1[&rate=5.378976368889227E-4]:1.40916485989E-1)[&rate=5.378976368889227E-4]:2.056155748459E-1)[&rate=5.378976368889227E-4]:2.214054993575E-1,(((145[&rate=5.378976368889227E-4]:2.143169825667E-1,141[&rate=5.378976368889227E-4]:2.115772565391E-1)[&rate=5.378976368889227E-4]:1.442200146428E-1,144[&rate=5.378976368889227E-4]:3.530575451545E-1)[&rate=5.378976368889227E-4]:1.41330349208E-1,142[&rate=5.378976368889227E-4]:4.998673464174E-1)[&rate=5.378976368889227E-4]:9.338236384327E-1)[&rate=5.378976368889227E-4]:8.806048795574E-2,((((116[&rate=5.378976368889227E-4]:3.33415937124E-1,(106[&rate=5.378976368889227E-4]:3.128435577816E-1,(139[&rate=5.378976368889227E-4]:4.452411030512E-1,111[&rate=5.378976368889227E-4]:2.698986372978E-1)[&rate=5.378976368889227E-4]:5.93832766482E-2)[&rate=5.378976368889227E-4]:8.084635194508E-2)[&rate=5.378976368889227E-4]:4.672104149682E-1,(148[&rate=5.378976368889227E-4]:4.406659167878E-1,143[&rate=5.378976368889227E-4]:4.379261907605E-1)[&rate=5.378976368889227E-4]:3.98316599688E-1)[&rate=5.378976368889227E-4]:1.381044793566E-1,((115[&rate=5.378976368889227E-4]:7.570822225641E-1,(19[&rate=5.378976368889227E-4]:5.972150468615E-1,13[&rate=5.378976368889227E-4]:5.588588824778E-1)[&rate=5.378976368889227E-4]:2.804151209082E-1)[&rate=5.378976368889227E-4]:8.116552000851E-2,(((114[&rate=5.378976368889227E-4]:1.998499355086E-1,104[&rate=5.378976368889227E-4]:2.601239081113E-1)[&rate=5.378976368889227E-4]:1.76408310784E-1,(108[&rate=5.378976368889227E-4]:3.723029424516E-1,107[&rate=5.378976368889227E-4]:3.750426684789E-1)[&rate=5.378976368889227E-4]:6.148955041639E-2)[&rate=5.378976368889227E-4]:1.751445273783E-1,109[&rate=5.378976368889227E-4]:6.308548284654E-1)[&rate=5.378976368889227E-4]:2.868449689017E-1)[&rate=5.378976368889227E-4]:1.004830888762E-1)[&rate=5.378976368889227E-4]:1.879998560127E-1,((117[&rate=5.378976368889227E-4]:7.192340023281E-1,(105[&rate=5.378976368889227E-4]:5.775418374555E-1,110[&rate=5.378976368889227E-4]:5.994596456746E-1)[&rate=5.378976368889227E-4]:1.115551785712E-1)[&rate=5.378976368889227E-4]:2.516815841396E-1,(((17[&rate=5.378976368889227E-4]:3.472496042936E-1,14[&rate=5.378976368889227E-4]:3.088934399099E-1)[&rate=5.378976368889227E-4]:3.252510302015E-1,9[&rate=5.378976368889227E-4]:6.259252920293E-1)[&rate=5.378976368889227E-4]:2.352394784796E-1,(112[&rate=5.378976368889227E-4]:4.674891906138E-1,((30[&rate=5.378976368889227E-4]:2.605055156623E-1,4[&rate=5.378976368889227E-4]:8.79027759363E-2)[&rate=5.378976368889227E-4]:2.534819301781E-1,113[&rate=5.378976368889227E-4]:3.989189526896E-1)[&rate=5.378976368889227E-4]:6.857023792415E-2)[&rate=5.378976368889227E-4]:4.018947579772E-1)[&rate=5.378976368889227E-4]:9.879191184913E-2)[&rate=5.378976368889227E-4]:2.407466078432E-1)[&rate=5.378976368889227E-4]:1.402262647963E-1)[&rate=5.378976368889227E-4]:1.191609834203E-1)[&rate=5.378976368889227E-4]:2.043917501295E-1,(((18[&rate=5.378976368889227E-4]:5.362376173251E-1,3[&rate=5.378976368889227E-4]:4.211691241745E-1)[&rate=5.378976368889227E-4]:2.656138155314E-1,((((92[&rate=5.378976368889227E-4]:1.232612913821E-1,(90[&rate=5.378976368889227E-4]:7.758487546105E-2,91[&rate=5.378976368889227E-4]:7.758487546105E-2)[&rate=5.378976368889227E-4]:4.567641592103E-2)[&rate=5.378976368889227E-4]:7.106823123909E-2,87[&rate=5.378976368889227E-4]:1.806308924842E-1)[&rate=5.378976368889227E-4]:3.692731798916E-2,((84[&rate=5.378976368889227E-4]:5.244206261721E-2,93[&rate=5.378976368889227E-4]:6.614069275422E-2)[&rate=5.378976368889227E-4]:1.092526240974E-2,(85[&rate=5.378976368889227E-4]:2.335644521285E-2,(86[&rate=5.378976368889227E-4]:1.537932491852E-2,83[&rate=5.378976368889227E-4]:1.537932491852E-2)[&rate=5.378976368889227E-4]:7.97712029433E-3)[&rate=5.378976368889227E-4]:4.00108798141E-2)[&rate=5.378976368889227E-4]:1.541908854464E-1)[&rate=5.378976368889227E-4]:9.591969480333E-2,(88[&rate=5.378976368889227E-4]:1.420834329604E-1,89[&rate=5.378976368889227E-4]:1.557820630974E-1)[&rate=5.378976368889227E-4]:1.713944723162E-1)[&rate=5.378976368889227E-4]:9.130310618263E-1)[&rate=5.378976368889227E-4]:9.218046943244E-2,(6[&rate=5.378976368889227E-4]:5.286365348038E-1,(10[&rate=5.378976368889227E-4]:2.892726376116E-1,15[&rate=5.378976368889227E-4]:3.276288019951E-1)[&rate=5.378976368889227E-4]:2.558022533566E-1)[&rate=5.378976368889227E-4]:3.023816688549E-1)[&rate=5.378976368889227E-4]:8.170257287242E-1)[&rate=5.378976368889227E-4]:1.734096349469E-1)[&rate=5.378976368889227E-4]:6.453964984943E-1)[&rate=5.378976368889227E-4]:1.034066935374E-1)[&rate=5.378976368889227E-4]:3.265337053608E-2,(146[&rate=5.378976368889227E-4]:6.935692380985E-1,((2[&rate=5.378976368889227E-4]:1.473277698681E0,((22[&rate=5.378976368889227E-4]:3.661069845475E-1,27[&rate=5.378976368889227E-4]:3.825453407119E-1)[&rate=5.378976368889227E-4]:4.889424674009E-1,(((7[&rate=5.378976368889227E-4]:2.365198080578E-1,8[&rate=5.378976368889227E-4]:2.365198080578E-1)[&rate=5.378976368889227E-4]:3.603910188776E-1,26[&rate=5.378976368889227E-4]:7.037601420039E-1)[&rate=5.378976368889227E-4]:1.208014206679E-1,31[&rate=5.378976368889227E-4]:8.683971791102E-1)[&rate=5.378976368889227E-4]:4.144679338635E-2)[&rate=5.378976368889227E-4]:7.908309864581E-1)[&rate=5.378976368889227E-4]:1.047667722622E0,(39[&rate=5.378976368889227E-4]:5.10653392833E-1,(40[&rate=5.378976368889227E-4]:4.871574146598E-1,16[&rate=5.378976368889227E-4]:2.572650340777E0)[&rate=5.378976368889227E-4]:2.349597817317E-2)[&rate=5.378976368889227E-4]:5.356622563986E-2)[&rate=5.378976368889227E-4]:9.13104039072E-3)[&rate=5.378976368889227E-4]:1.600791492259E-3)[&rate=5.378976368889227E-4]:7.851401251697E-3,((99[&rate=5.378976368889227E-4]:6.093847754188E-1,96[&rate=5.378976368889227E-4]:5.73865649736E-1)[&rate=5.378976368889227E-4]:8.287703381861E-2,((95[&rate=5.378976368889227E-4]:5.072589254646E-1,(100[&rate=5.378976368889227E-4]:2.952241449057E-1,94[&rate=5.378976368889227E-4]:2.952241449057E-1)[&rate=5.378976368889227E-4]:1.273353270068E-1)[&rate=5.378976368889227E-4]:1.525801886941E-1,98[&rate=5.378976368889227E-4]:6.489101524099E-1)[&rate=5.378976368889227E-4]:2.149373333032E-2)[&rate=5.378976368889227E-4]:4.081426641362E-2)[&rate=5.378976368889227E-4]:2.716529002134E-1)[&rate=5.378976368889227E-4]:3.996853150796E-1,(((127[&rate=5.378976368889227E-4]:2.941426610396E0,(((128[&rate=5.378976368889227E-4]:1.348596336678E0,(118[&rate=5.378976368889227E-4]:8.069996417549E-1,(69[&rate=5.378976368889227E-4]:7.657118355316E-1,((130[&rate=5.378976368889227E-4]:2.166897752444E-1,(132[&rate=5.378976368889227E-4]:1.379062139035E-1,129[&rate=5.378976368889227E-4]:1.351664878761E-1)[&rate=5.378976368889227E-4]:8.152328736828E-2)[&rate=5.378976368889227E-4]:1.3073590959E-1,131[&rate=5.378976368889227E-4]:3.501654108618E-1)[&rate=5.378976368889227E-4]:2.703409452177E-1)[&rate=5.378976368889227E-4]:5.224671033289E-2)[&rate=5.378976368889227E-4]:6.813227223201E-1)[&rate=5.378976368889227E-4]:1.973337858616E-1,(((62[&rate=5.378976368889227E-4]:4.18593553768E-1,64[&rate=5.378976368889227E-4]:3.77497663357E-1)[&rate=5.378976368889227E-4]:2.042598809456E-1,(60[&rate=5.378976368889227E-4]:3.26866745577E-1,65[&rate=5.378976368889227E-4]:3.26866745577E-1)[&rate=5.378976368889227E-4]:1.042058672189E-1)[&rate=5.378976368889227E-4]:1.549755483534E-1,(61[&rate=5.378976368889227E-4]:1.263662821704E-1,63[&rate=5.378976368889227E-4]:8.527039175941E-2)[&rate=5.378976368889227E-4]:6.514627008966E-1)[&rate=5.378976368889227E-4]:9.078271668695E-1)[&rate=5.378976368889227E-4]:2.3947385955E-1,(45[&rate=5.378976368889227E-4]:7.281511430448E-1,(((46[&rate=5.378976368889227E-4]:5.863843438883E-1,((42[&rate=5.378976368889227E-4]:2.622359606091E-1,48[&rate=5.378976368889227E-4]:3.004873267293E-1)[&rate=5.378976368889227E-4]:2.292982441697E-1,41[&rate=5.378976368889227E-4]:4.860697239045E-1)[&rate=5.378976368889227E-4]:4.566981124073E-2)[&rate=5.378976368889227E-4]:1.405495619508E-2,43[&rate=5.378976368889227E-4]:6.004393000833E-1)[&rate=5.378976368889227E-4]:4.47104002769E-2,((49[&rate=5.378976368889227E-4]:3.362399561495E-1,50[&rate=5.378976368889227E-4]:3.362399561495E-1)[&rate=5.378976368889227E-4]:2.057080822998E-1,((47[&rate=5.378976368889227E-4]:1.014356793867E-1,44[&rate=5.378976368889227E-4]:9.597119851247E-2)[&rate=5.378976368889227E-4]:3.661386025453E-1,51[&rate=5.378976368889227E-4]:4.402518775605E-1)[&rate=5.378976368889227E-4]:1.071606417631E-1)[&rate=5.378976368889227E-4]:7.04147766651E-2)[&rate=5.378976368889227E-4]:9.119816399596E-2)[&rate=5.378976368889227E-4]:2.838566267531E-1)[&rate=5.378976368889227E-4]:1.176664639237E-1)[&rate=5.378976368889227E-4]:6.834826058785E-3,36[&rate=5.378976368889227E-4]:4.277134912498E-1)[&rate=5.378976368889227E-4]:4.694266466581E-2,(121[&rate=5.378976368889227E-4]:2.141458464016E0,35[&rate=5.378976368889227E-4]:1.543106675608E-2)[&rate=5.378976368889227E-4]:4.126497466938E-1)[&rate=5.378976368889227E-4]:1.553887960062E-1)[&rate=5.378976368889227E-4]:2.072025897166E-1)[&rate=5.378976368889227E-4]:7.273776040852E-2)[&rate=5.378976368889227E-4]:1.710379551714E-2,33[&rate=5.378976368889227E-4]:1.061700303847E-3)[&rate=5.378976368889227E-4]:5.1133846211E-3,32[&rate=5.378976368889227E-4]:6.956328702321E-4);
tree STATE_66910000 [&joint=-20978.041941364354,lnP=-20978.041941364354] = [&R] (32[&rate=5.989435237470352E-4]:1.790348429352E-1,((33[&rate=5.989435237470352E-4]:2.94341150536E-2,34[&rate=5.989435237470352E-4]:4.587247121797E-2)[&rate=5.989435237470352E-4]:3.556452371611E-2,(((67[&rate=5.989435237470352E-4]:2.866753731244E-1,(122[&rate=5.989435237470352E-4]:1.752405226492E-1,(123[&rate=5.989435237470352E-4]:1.747316013741E-1,124[&rate=5.989435237470352E-4]:1.719993609369E-1)[&rate=5.989435237470352E-4]:5.089212750837E-4)[&rate=5.989435237470352E-4]:6.127074008159E-1)[&rate=5.989435237470352E-4]:3.77826746524E-1,((((126[&rate=5.989435237470352E-4]:9.747866457093E-1,120[&rate=5.989435237470352E-4]:1.664598757394E0)[&rate=5.989435237470352E-4]:1.201612453145E-1,119[&rate=5.989435237470352E-4]:1.880650413668E0)[&rate=5.989435237470352E-4]:1.333249695317E-1,((138[&rate=5.989435237470352E-4]:2.128363080686E-1,136[&rate=5.989435237470352E-4]:8.132945875344E-2)[&rate=5.989435237470352E-4]:6.113048460433E-1,135[&rate=5.989435237470352E-4]:6.241411541119E-1)[&rate=5.989435237470352E-4]:1.041889023608E0)[&rate=5.989435237470352E-4]:2.8270635835E-1,66[&rate=5.989435237470352E-4]:2.638050292206E-1)[&rate=5.989435237470352E-4]:4.006970904278E-1)[&rate=5.989435237470352E-4]:2.739126777852E-1,(((38[&rate=5.989435237470352E-4]:8.413691102494E-1,(((((40[&rate=5.989435237470352E-4]:4.208463509515E-1,147[&rate=5.989435237470352E-4]:4.782234001318E-1)[&rate=5.989435237470352E-4]:2.804754314895E-2,39[&rate=5.989435237470352E-4]:4.488938941005E-1)[&rate=5.989435237470352E-4]:1.28738819737E-1,(101[&rate=5.989435237470352E-4]:1.236960202152E0,((((((148[&rate=5.989435237470352E-4]:2.853985138993E-1,143[&rate=5.989435237470352E-4]:2.82658787872E-1)[&rate=5.989435237470352E-4]:6.014274530107E-1,(((111[&rate=5.989435237470352E-4]:1.004550715292E-1,139[&rate=5.989435237470352E-4]:2.757975372826E-1)[&rate=5.989435237470352E-4]:8.829534999555E-2,106[&rate=5.989435237470352E-4]:1.723120653604E-1)[&rate=5.989435237470352E-4]:5.346027266079E-1,116[&rate=5.989435237470352E-4]:6.466408193655E-1)[&rate=5.989435237470352E-4]:2.018289831608E-1)[&rate=5.989435237470352E-4]:1.604428536356E-1,((115[&rate=5.989435237470352E-4]:5.709593839172E-1,(19[&rate=5.989435237470352E-4]:4.66673453904E-1,13[&rate=5.989435237470352E-4]:4.283172895203E-1)[&rate=5.989435237470352E-4]:2.248338752187E-1)[&rate=5.989435237470352E-4]:2.826233639343E-1,(((107[&rate=5.989435237470352E-4]:2.668504730502E-1,108[&rate=5.989435237470352E-4]:2.641107470228E-1)[&rate=5.989435237470352E-4]:1.494286948318E-1,(114[&rate=5.989435237470352E-4]:1.128983806059E-1,104[&rate=5.989435237470352E-4]:1.731723532087E-1)[&rate=5.989435237470352E-4]:2.431068146733E-1)[&rate=5.989435237470352E-4]:1.257404005975E-1,109[&rate=5.989435237470352E-4]:5.611976506712E-1)[&rate=5.989435237470352E-4]:3.718371519748E-1)[&rate=5.989435237470352E-4]:1.553299083105E-1)[&rate=5.989435237470352E-4]:1.807577102548E-1,((((112[&rate=5.989435237470352E-4]:2.873667804026E-1,9[&rate=5.989435237470352E-4]:2.791476023205E-1)[&rate=5.989435237470352E-4]:3.045777097164E-1,((30[&rate=5.989435237470352E-4]:3.703788197063E-1,4[&rate=5.989435237470352E-4]:1.977760799803E-1)[&rate=5.989435237470352E-4]:2.845879129432E-1,(17[&rate=5.989435237470352E-4]:3.473734448751E-1,14[&rate=5.989435237470352E-4]:3.090172804914E-1)[&rate=5.989435237470352E-4]:2.308809590073E-1)[&rate=5.989435237470352E-4]:5.204625062036E-2)[&rate=5.989435237470352E-4]:7.790034489521E-2,113[&rate=5.989435237470352E-4]:6.698448350143E-1)[&rate=5.989435237470352E-4]:2.25312112674E-1,((110[&rate=5.989435237470352E-4]:5.538026488091E-1,117[&rate=5.989435237470352E-4]:5.620218268914E-1)[&rate=5.989435237470352E-4]:2.643752470646E-2,105[&rate=5.989435237470352E-4]:5.583223652965E-1)[&rate=5.989435237470352E-4]:3.09437322118E-1)[&rate=5.989435237470352E-4]:3.767051995503E-1)[&rate=5.989435237470352E-4]:1.322335705832E-1,(((144[&rate=5.989435237470352E-4]:3.050935510645E-1,(145[&rate=5.989435237470352E-4]:2.542897621581E-1,141[&rate=5.989435237470352E-4]:2.515500361305E-1)[&rate=5.989435237470352E-4]:5.628324096141E-2)[&rate=5.989435237470352E-4]:1.00095864427E-1,142[&rate=5.989435237470352E-4]:4.106688675465E-1)[&rate=5.989435237470352E-4]:1.055810792728E0,((24[&rate=5.989435237470352E-4]:1.000789455485E0,(1[&rate=5.989435237470352E-4]:1.322722210385E-1,(28[&rate=5.989435237470352E-4]:6.674819981274E-1,21[&rate=5.989435237470352E-4]:6.428244638809E-1)[&rate=5.989435237470352E-4]:2.51091592774E-1)[&rate=5.989435237470352E-4]:8.769531663855E-2)[&rate=5.989435237470352E-4]:3.494565261536E-1,(102[&rate=5.989435237470352E-4]:4.762341035572E-2,((11[&rate=5.989435237470352E-4]:5.410390432318E-1,140[&rate=5.989435237470352E-4]:5.218609610401E-1)[&rate=5.989435237470352E-4]:1.174377439892E-1,((20[&rate=5.989435237470352E-4]:4.008106993709E-1,25[&rate=5.989435237470352E-4]:4.199887815626E-1)[&rate=5.989435237470352E-4]:2.533433037906E-1,23[&rate=5.989435237470352E-4]:6.623731812436E-1)[&rate=5.989435237470352E-4]:8.103511282667E-2)[&rate=5.989435237470352E-4]:4.549000477922E-1)[&rate=5.989435237470352E-4]:1.409787356668E-1)[&rate=5.989435237470352E-4]:3.130217178593E-2)[&rate=5.989435237470352E-4]:1.102187972739E-1)[&rate=5.989435237470352E-4]:1.388270923478E-1,(((18[&rate=5.989435237470352E-4]:7.070055714225E-1,(6[&rate=5.989435237470352E-4]:5.429263593379E-1,(10[&rate=5.989435237470352E-4]:4.293228688556E-1,15[&rate=5.989435237470352E-4]:4.676790332391E-1)[&rate=5.989435237470352E-4]:1.300418466466E-1)[&rate=5.989435237470352E-4]:1.010655134545E-1)[&rate=5.989435237470352E-4]:1.353755847753E-1,3[&rate=5.989435237470352E-4]:7.273126630473E-1)[&rate=5.989435237470352E-4]:1.483405317894E-1,((((((84[&rate=5.989435237470352E-4]:1.038748851938E-2,86[&rate=5.989435237470352E-4]:1.038748851938E-2)[&rate=5.989435237470352E-4]:2.781977784435E-2,(93[&rate=5.989435237470352E-4]:3.094504562926E-2,85[&rate=5.989435237470352E-4]:1.724641549225E-2)[&rate=5.989435237470352E-4]:2.096085087148E-2)[&rate=5.989435237470352E-4]:3.119144286053E-2,83[&rate=5.989435237470352E-4]:6.939870922426E-2)[&rate=5.989435237470352E-4]:7.228495251778E-2,(92[&rate=5.989435237470352E-4]:7.662100866565E-2,(90[&rate=5.989435237470352E-4]:7.426101407581E-3,91[&rate=5.989435237470352E-4]:7.426101407581E-3)[&rate=5.989435237470352E-4]:6.919490725807E-2)[&rate=5.989435237470352E-4]:7.87612832134E-2)[&rate=5.989435237470352E-4]:5.85998210541E-2,87[&rate=5.989435237470352E-4]:2.002834827961E-1)[&rate=5.989435237470352E-4]:4.503643148429E-3,(88[&rate=5.989435237470352E-4]:1.300904673112E-2,89[&rate=5.989435237470352E-4]:2.670767686813E-2)[&rate=5.989435237470352E-4]:1.917780792134E-1)[&rate=5.989435237470352E-4]:1.210592096289E0)[&rate=5.989435237470352E-4]:5.90557286566E-1)[&rate=5.989435237470352E-4]:7.734894467767E-1)[&rate=5.989435237470352E-4]:3.138366706794E-1)[&rate=5.989435237470352E-4]:1.529796324868E-2,16[&rate=5.989435237470352E-4]:2.678423603203E0)[&rate=5.989435237470352E-4]:7.393915312966E-3,(((2[&rate=5.989435237470352E-4]:7.646743850527E-1,(((7[&rate=5.989435237470352E-4]:2.976121530751E-1,8[&rate=5.989435237470352E-4]:2.976121530751E-1)[&rate=5.989435237470352E-4]:1.425538142671E-1,26[&rate=5.989435237470352E-4]:5.470152824107E-1)[&rate=5.989435237470352E-4]:1.970963817767E-1,((22[&rate=5.989435237470352E-4]:3.141010885183E-1,27[&rate=5.989435237470352E-4]:3.305394446827E-1)[&rate=5.989435237470352E-4]:3.126785187796E-1,31[&rate=5.989435237470352E-4]:6.81574127846E-1)[&rate=5.989435237470352E-4]:1.063731527799E-1)[&rate=5.989435237470352E-4]:2.041243647009E-1)[&rate=5.989435237470352E-4]:1.727902320199E0,146[&rate=5.989435237470352E-4]:6.560694816573E-1)[&rate=5.989435237470352E-4]:2.091819582881E-2,(((98[&rate=5.989435237470352E-4]:5.315349256838E-1,(95[&rate=5.989435237470352E-4]:4.742268699757E-1,(100[&rate=5.989435237470352E-4]:2.067522779795E-1,94[&rate=5.989435237470352E-4]:2.067522779795E-1)[&rate=5.989435237470352E-4]:1.827751384441E-1)[&rate=5.989435237470352E-4]:6.823701745683E-2)[&rate=5.989435237470352E-4]:1.267587318823E-1,(96[&rate=5.989435237470352E-4]:6.299506028364E-1,99[&rate=5.989435237470352E-4]:6.654697285193E-1)[&rate=5.989435237470352E-4]:1.468185254401E-2)[&rate=5.989435237470352E-4]:2.199265859937E-2,97[&rate=5.989435237470352E-4]:4.808327642529E-1)[&rate=5.989435237470352E-4]:4.898082632071E-3)[&rate=5.989435237470352E-4]:4.355549414789E-2)[&rate=5.989435237470352E-4]:3.093505287794E-1)[&rate=5.989435237470352E-4]:2.602860774057E-1,(((((64[&rate=5.989435237470352E-4]:4.516075176314E-1,(65[&rate=5.989435237470352E-4]:2.283846657821E-1,60[&rate=5.989435237470352E-4]:2.283846657821E-1)[&rate=5.989435237470352E-4]:7.25379203426E-2)[&rate=5.989435237470352E-4]:1.109015811479E-2,62[&rate=5.989435237470352E-4]:5.037935661572E-1)[&rate=5.989435237470352E-4]:4.159648960434E-1,(61[&rate=5.989435237470352E-4]:1.807031556438E-1,63[&rate=5.989435237470352E-4]:1.396072652327E-1)[&rate=5.989435237470352E-4]:7.390553065568E-1)[&rate=5.989435237470352E-4]:9.513290927556E-1,((45[&rate=5.989435237470352E-4]:6.579585967951E-1,((51[&rate=5.989435237470352E-4]:5.916004217888E-1,(((49[&rate=5.989435237470352E-4]:4.843657817552E-1,50[&rate=5.989435237470352E-4]:4.843657817552E-1)[&rate=5.989435237470352E-4]:9.77446102003E-2,44[&rate=5.989435237470352E-4]:6.09432796327E-1)[&rate=5.989435237470352E-4]:7.748742316762E-4,47[&rate=5.989435237470352E-4]:6.156721514329E-1)[&rate=5.989435237470352E-4]:3.250674727346E-3)[&rate=5.989435237470352E-4]:1.790607595336E-2,(43[&rate=5.989435237470352E-4]:6.231719772735E-1,(((48[&rate=5.989435237470352E-4]:3.761279926977E-1,41[&rate=5.989435237470352E-4]:3.324121457032E-1)[&rate=5.989435237470352E-4]:8.314221929818E-3,42[&rate=5.989435237470352E-4]:3.461908485073E-1)[&rate=5.989435237470352E-4]:2.150115245184E-1,46[&rate=5.989435237470352E-4]:6.103827008944E-1)[&rate=5.989435237470352E-4]:1.278927637915E-2)[&rate=5.989435237470352E-4]:1.365692484011E-2)[&rate=5.989435237470352E-4]:2.932641599286E-2)[&rate=5.989435237470352E-4]:2.950775954548E-1,(128[&rate=5.989435237470352E-4]:1.385049734499E0,((129[&rate=5.989435237470352E-4]:2.652507328412E-1,(132[&rate=5.989435237470352E-4]:1.506491988286E-1,(131[&rate=5.989435237470352E-4]:8.014932565576E-2,130[&rate=5.989435237470352E-4]:7.740959962841E-2)[&rate=5.989435237470352E-4]:7.049987317286E-2)[&rate=5.989435237470352E-4]:1.173412600399E-1)[&rate=5.989435237470352E-4]:3.324604753595E-1,(69[&rate=5.989435237470352E-4]:4.694759212778E-1,118[&rate=5.989435237470352E-4]:4.585170171682E-1)[&rate=5.989435237470352E-4]:2.761804924024E-1)[&rate=5.989435237470352E-4]:7.90078252326E-1)[&rate=5.989435237470352E-4]:3.413826700419E-1)[&rate=5.989435237470352E-4]:4.929123017646E-3)[&rate=5.989435237470352E-4]:7.283839703702E-2,((35[&rate=5.989435237470352E-4]:1.258566356259E-2,(121[&rate=5.989435237470352E-4]:1.972770862666E0,127[&rate=5.989435237470352E-4]:2.413866753077E0)[&rate=5.989435237470352E-4]:1.658421981572E-1)[&rate=5.989435237470352E-4]:2.136664764635E-1,36[&rate=5.989435237470352E-4]:2.728274824919E-1)[&rate=5.989435237470352E-4]:4.918066128212E-2)[&rate=5.989435237470352E-4]:2.238569398314E-1)[&rate=5.989435237470352E-4]:2.055967699343E-1,((((53[&rate=5.989435237470352E-4]:7.92908084826E-1,(((137[&rate=5.989435237470352E-4]:5.869486617055E-1,134[&rate=5.989435237470352E-4]:5.157157849933E-1)[&rate=5.989435237470352E-4]:3.023144447499E-2,133[&rate=5.989435237470352E-4]:5.760842157694E-1)[&rate=5.989435237470352E-4]:9.872010965881E-1,((75[&rate=5.989435237470352E-4]:7.554100310198E-1,((74[&rate=5.989435237470352E-4]:5.197106392427E-1,70[&rate=5.989435237470352E-4]:4.813544748593E-1)[&rate=5.989435237470352E-4]:5.169455383749E-2,76[&rate=5.989435237470352E-4]:5.714051930802E-1)[&rate=5.989435237470352E-4]:1.840048379396E-1)[&rate=5.989435237470352E-4]:8.830392525414E-2,((79[&rate=5.989435237470352E-4]:4.718431553052E-1,(82[&rate=5.989435237470352E-4]:4.588948528422E-1,((78[&rate=5.989435237470352E-4]:2.502822083635E-2,72[&rate=5.989435237470352E-4]:3.110412617033E-3)[&rate=5.989435237470352E-4]:2.856652605843E-1,71[&rate=5.989435237470352E-4]:2.832962211466E-1)[&rate=5.989435237470352E-4]:1.399821933395E-1)[&rate=5.989435237470352E-4]:2.116748054506E-2)[&rate=5.989435237470352E-4]:1.400596355141E-1,((80[&rate=5.989435237470352E-4]:7.470237471319E-2,81[&rate=5.989435237470352E-4]:7.470237471319E-2)[&rate=5.989435237470352E-4]:3.51123520399E-1,(77[&rate=5.989435237470352E-4]:1.203458196604E-1,73[&rate=5.989435237470352E-4]:1.258252717151E-1)[&rate=5.989435237470352E-4]:3.493156918902E-1)[&rate=5.989435237470352E-4]:1.778577176249E-1)[&rate=5.989435237470352E-4]:1.907152750438E-1)[&rate=5.989435237470352E-4]:6.839549177275E-1)[&rate=5.989435237470352E-4]:1.170226943665E-2)[&rate=5.989435237470352E-4]:1.26332137931E-3,(52[&rate=5.989435237470352E-4]:7.505620179266E-1,(103[&rate=5.989435237470352E-4]:3.919271391793E-1,(29[&rate=5.989435237470352E-4]:3.182874899947E-1,(5[&rate=5.989435237470352E-4]:5.856455942032E-2,12[&rate=5.989435237470352E-4]:9.692072380378E-2)[&rate=5.989435237470352E-4]:1.145174511224E-1)[&rate=5.989435237470352E-4]:3.065163615135E-1)[&rate=5.989435237470352E-4]:2.022928613308E0)[&rate=5.989435237470352E-4]:5.180610959006E-2)[&rate=5.989435237470352E-4]:3.60068125678E-1,125[&rate=5.989435237470352E-4]:9.438570182221E-1)[&rate=5.989435237470352E-4]:2.507194733725E-1,(((55[&rate=5.989435237470352E-4]:4.579502612154E-1,((37[&rate=5.989435237470352E-4]:2.557952247618E-1,57[&rate=5.989435237470352E-4]:2.202760990787E-1)[&rate=5.989435237470352E-4]:3.576685406483E-2,(59[&rate=5.989435237470352E-4]:2.478649442103E-1,(54[&rate=5.989435237470352E-4]:1.358259136295E-1,58[&rate=5.989435237470352E-4]:1.932029628099E-1)[&rate=5.989435237470352E-4]:7.37876644605E-2)[&rate=5.989435237470352E-4]:5.445768496184E-3)[&rate=5.989435237470352E-4]:2.128362698206E-1)[&rate=5.989435237470352E-4]:2.220226872689E-2,56[&rate=5.989435237470352E-4]:4.801525299423E-1)[&rate=5.989435237470352E-4]:2.533557457393E-1,68[&rate=5.989435237470352E-4]:6.925246691242E-1)[&rate=5.989435237470352E-4]:3.353851558036E-1)[&rate=5.989435237470352E-4]:2.246973239183E-1)[&rate=5.989435237470352E-4]:2.335282863597E-1)[&rate=5.989435237470352E-4]:6.035896130584E-3)[&rate=5.989435237470352E-4]:1.195156562202E-1);
tree STATE_66920000 [&joint=-20981.50083912442,lnP=-20981.50083912442] = [&R] (((34[&rate=5.264321088895249E-4]:5.102762539974E-3,(((((126[&rate=5.264321088895249E-4]:7.32943171148E-1,((119[&rate=5.264321088895249E-4]:8.05978478914E-1,120[&rate=5.264321088895249E-4]:7.100880679552E-1)[&rate=5.264321088895249E-4]:2.518695371754E-1,((138[&rate=5.264321088895249E-4]:1.850869886043E-1,136[&rate=5.264321088895249E-4]:5.358013928906E-2)[&rate=5.264321088895249E-4]:4.8508843683E-1,135[&rate=5.264321088895249E-4]:4.701754254343E-1)[&rate=5.264321088895249E-4]:2.397273851758E-1)[&rate=5.264321088895249E-4]:4.607976777023E-1)[&rate=5.264321088895249E-4]:9.695603056504E-1,66[&rate=5.264321088895249E-4]:4.553292871134E-1)[&rate=5.264321088895249E-4]:1.652102166468E-2,(67[&rate=5.264321088895249E-4]:2.148494476737E-1,(122[&rate=5.264321088895249E-4]:3.554927564785E-1,(124[&rate=5.264321088895249E-4]:1.30845982937E-1,123[&rate=5.264321088895249E-4]:1.335782233742E-1)[&rate=5.264321088895249E-4]:2.219145331043E-1)[&rate=5.264321088895249E-4]:3.606292415359E-1)[&rate=5.264321088895249E-4]:2.570008611044E-1)[&rate=5.264321088895249E-4]:1.820561785145E-1,((((((75[&rate=5.264321088895249E-4]:6.368296610812E-1,((74[&rate=5.264321088895249E-4]:5.096869969684E-1,76[&rate=5.264321088895249E-4]:5.096869969684E-1)[&rate=5.264321088895249E-4]:9.547741433608E-2,70[&rate=5.264321088895249E-4]:5.66808246921E-1)[&rate=5.264321088895249E-4]:3.166524977672E-2)[&rate=5.264321088895249E-4]:1.42681729366E-1,(((((79[&rate=5.264321088895249E-4]:1.720406517642E-1,71[&rate=5.264321088895249E-4]:1.446433914902E-1)[&rate=5.264321088895249E-4]:2.218609692015E-1,82[&rate=5.264321088895249E-4]:4.021207990477E-1)[&rate=5.264321088895249E-4]:6.766880900269E-2,(78[&rate=5.264321088895249E-4]:9.251068990766E-2,72[&rate=5.264321088895249E-4]:7.059288168835E-2)[&rate=5.264321088895249E-4]:3.690597400607E-1)[&rate=5.264321088895249E-4]:1.163813637479E-1,(80[&rate=5.264321088895249E-4]:5.637956509835E-2,81[&rate=5.264321088895249E-4]:5.637956509835E-2)[&rate=5.264321088895249E-4]:5.133530505357E-1)[&rate=5.264321088895249E-4]:2.288996050539E-2,(77[&rate=5.264321088895249E-4]:5.534032268878E-1,73[&rate=5.264321088895249E-4]:5.588826789425E-1)[&rate=5.264321088895249E-4]:8.305496569004E-2)[&rate=5.264321088895249E-4]:1.375737458146E-1)[&rate=5.264321088895249E-4]:7.995175358814E-1,(53[&rate=5.264321088895249E-4]:7.892931865909E-1,((103[&rate=5.264321088895249E-4]:8.987269923038E-1,(29[&rate=5.264321088895249E-4]:7.05525978671E-1,(5[&rate=5.264321088895249E-4]:1.849087061425E-1,12[&rate=5.264321088895249E-4]:2.23264870526E-1)[&rate=5.264321088895249E-4]:3.754117930765E-1)[&rate=5.264321088895249E-4]:4.260777259616E-1)[&rate=5.264321088895249E-4]:1.317964465123E0,52[&rate=5.264321088895249E-4]:5.523977228658E-1)[&rate=5.264321088895249E-4]:2.450921850365E-1)[&rate=5.264321088895249E-4]:4.327268112551E-2)[&rate=5.264321088895249E-4]:5.601842421048E-2,(137[&rate=5.264321088895249E-4]:6.973752087056E-1,(134[&rate=5.264321088895249E-4]:4.366773887938E-1,133[&rate=5.264321088895249E-4]:4.668143750949E-1)[&rate=5.264321088895249E-4]:1.894649431996E-1)[&rate=5.264321088895249E-4]:1.014384470601E0)[&rate=5.264321088895249E-4]:2.920483907666E-1,125[&rate=5.264321088895249E-4]:9.702501690323E-1)[&rate=5.264321088895249E-4]:1.218481526113E-1,(((((59[&rate=5.264321088895249E-4]:2.233839026146E-1,(54[&rate=5.264321088895249E-4]:1.592742126109E-1,(57[&rate=5.264321088895249E-4]:1.049507668753E-1,37[&rate=5.264321088895249E-4]:1.404698925584E-1)[&rate=5.264321088895249E-4]:9.530705229299E-2)[&rate=5.264321088895249E-4]:2.58583238835E-2)[&rate=5.264321088895249E-4]:5.251456937379E-2,58[&rate=5.264321088895249E-4]:2.950241550485E-1)[&rate=5.264321088895249E-4]:1.92599651523E-1,55[&rate=5.264321088895249E-4]:4.603014021998E-1)[&rate=5.264321088895249E-4]:6.633494399569E-2,56[&rate=5.264321088895249E-4]:5.266363461955E-1)[&rate=5.264321088895249E-4]:3.046664162014E-1,68[&rate=5.264321088895249E-4]:7.903191558395E-1)[&rate=5.264321088895249E-4]:1.351124991374E-1)[&rate=5.264321088895249E-4]:2.76195470088E-1)[&rate=5.264321088895249E-4]:5.502877901586E-3,((38[&rate=5.264321088895249E-4]:8.17156969458E-1,(146[&rate=5.264321088895249E-4]:7.553918703056E-1,(((95[&rate=5.264321088895249E-4]:5.509129538985E-1,(100[&rate=5.264321088895249E-4]:2.502144366961E-1,94[&rate=5.264321088895249E-4]:2.502144366961E-1)[&rate=5.264321088895249E-4]:2.159990636503E-1)[&rate=5.264321088895249E-4]:1.167636983766E-1,((96[&rate=5.264321088895249E-4]:3.842188430067E-1,99[&rate=5.264321088895249E-4]:4.197379686896E-1)[&rate=5.264321088895249E-4]:1.304978210234E-1,(97[&rate=5.264321088895249E-4]:2.583856588027E-1,98[&rate=5.264321088895249E-4]:4.578392107152E-1)[&rate=5.264321088895249E-4]:7.053865550066E-2)[&rate=5.264321088895249E-4]:1.283698243105E-1)[&rate=5.264321088895249E-4]:5.03874240851E-2,((147[&rate=5.264321088895249E-4]:5.902032813337E-1,40[&rate=5.264321088895249E-4]:5.328262321534E-1)[&rate=5.264321088895249E-4]:3.484951791862E-2,((((2[&rate=5.264321088895249E-4]:9.48467662728E-1,((22[&rate=5.264321088895249E-4]:5.337404055739E-1,27[&rate=5.264321088895249E-4]:5.501787617382E-1)[&rate=5.264321088895249E-4]:1.790472181825E-1,(31[&rate=5.264321088895249E-4]:7.267692815686E-1,((7[&rate=5.264321088895249E-4]:2.723528353727E-1,8[&rate=5.264321088895249E-4]:2.723528353727E-1)[&rate=5.264321088895249E-4]:2.236011921975E-1,26[&rate=5.264321088895249E-4]:6.028033426388E-1)[&rate=5.264321088895249E-4]:8.013032249147E-2)[&rate=5.264321088895249E-4]:4.081286273575E-2)[&rate=5.264321088895249E-4]:4.082827786977E-1)[&rate=5.264321088895249E-4]:1.285406906089E0,39[&rate=5.264321088895249E-4]:2.771487659874E-1)[&rate=5.264321088895249E-4]:2.393425985895E-1,(101[&rate=5.264321088895249E-4]:1.132558994967E0,(((((116[&rate=5.264321088895249E-4]:5.339006951483E-1,((148[&rate=5.264321088895249E-4]:1.231677031379E-1,143[&rate=5.264321088895249E-4]:1.204279771105E-1)[&rate=5.264321088895249E-4]:4.369311067225E-1,((106[&rate=5.264321088895249E-4]:9.936868307924E-2,111[&rate=5.264321088895249E-4]:1.158070392436E-1)[&rate=5.264321088895249E-4]:5.690656828146E-2,139[&rate=5.264321088895249E-4]:3.480560732785E-1)[&rate=5.264321088895249E-4]:4.257413667187E-1)[&rate=5.264321088895249E-4]:1.215804967162E-2)[&rate=5.264321088895249E-4]:5.745030032679E-1,((((109[&rate=5.264321088895249E-4]:2.898826491497E-1,107[&rate=5.264321088895249E-4]:2.70704566958E-1)[&rate=5.264321088895249E-4]:3.761609955915E-1,(114[&rate=5.264321088895249E-4]:1.558300383397E-1,104[&rate=5.264321088895249E-4]:2.161040109425E-1)[&rate=5.264321088895249E-4]:4.30761551607E-1)[&rate=5.264321088895249E-4]:1.750960909659E-2,108[&rate=5.264321088895249E-4]:6.616354456187E-1)[&rate=5.264321088895249E-4]:3.049786370004E-1,(115[&rate=5.264321088895249E-4]:8.791497685232E-1,(19[&rate=5.264321088895249E-4]:8.416196316739E-1,13[&rate=5.264321088895249E-4]:8.032634672902E-1)[&rate=5.264321088895249E-4]:1.580780820548E-1)[&rate=5.264321088895249E-4]:2.993006752049E-2)[&rate=5.264321088895249E-4]:1.993238623725E-1)[&rate=5.264321088895249E-4]:5.028102789001E-2,(((30[&rate=5.264321088895249E-4]:2.323578026114E-1,4[&rate=5.264321088895249E-4]:5.975506288534E-2)[&rate=5.264321088895249E-4]:6.95614639541E-1,(9[&rate=5.264321088895249E-4]:7.197565473198E-1,112[&rate=5.264321088895249E-4]:7.279757254019E-1)[&rate=5.264321088895249E-4]:8.492822359965E-2)[&rate=5.264321088895249E-4]:2.155656069289E-1,((110[&rate=5.264321088895249E-4]:5.667252835768E-1,(105[&rate=5.264321088895249E-4]:4.722670776838E-1,117[&rate=5.264321088895249E-4]:5.024040639852E-1)[&rate=5.264321088895249E-4]:7.254039767388E-2)[&rate=5.264321088895249E-4]:2.238801344673E-1,(113[&rate=5.264321088895249E-4]:4.914160215794E-1,(17[&rate=5.264321088895249E-4]:3.182552615945E-1,14[&rate=5.264321088895249E-4]:2.798990972109E-1)[&rate=5.264321088895249E-4]:2.115169243685E-1)[&rate=5.264321088895249E-4]:3.046688485194E-1)[&rate=5.264321088895249E-4]:2.323846858316E-1)[&rate=5.264321088895249E-4]:2.124069511976E-1)[&rate=5.264321088895249E-4]:1.85348130475E-1,((102[&rate=5.264321088895249E-4]:1.21132387511E-1,((24[&rate=5.264321088895249E-4]:1.093307357213E0,(1[&rate=5.264321088895249E-4]:1.901069932811E-1,(28[&rate=5.264321088895249E-4]:7.735473826562E-1,21[&rate=5.264321088895249E-4]:7.488898484097E-1)[&rate=5.264321088895249E-4]:2.028609804879E-1)[&rate=5.264321088895249E-4]:1.223784461238E-1)[&rate=5.264321088895249E-4]:1.359067909142E-1,((11[&rate=5.264321088895249E-4]:8.138234065466E-1,((20[&rate=5.264321088895249E-4]:6.06630349545E-1,25[&rate=5.264321088895249E-4]:6.258084317368E-1)[&rate=5.264321088895249E-4]:1.40910615565E-1,23[&rate=5.264321088895249E-4]:7.557601431921E-1)[&rate=5.264321088895249E-4]:1.429947702037E-1)[&rate=5.264321088895249E-4]:2.07202183067E-2,140[&rate=5.264321088895249E-4]:8.153655426616E-1)[&rate=5.264321088895249E-4]:2.987801123152E-1)[&rate=5.264321088895249E-4]:5.356207499999E-2)[&rate=5.264321088895249E-4]:1.858741973055E-1,(((141[&rate=5.264321088895249E-4]:2.55502187805E-1,145[&rate=5.264321088895249E-4]:2.582419138326E-1)[&rate=5.264321088895249E-4]:1.592687969563E-1,144[&rate=5.264321088895249E-4]:4.12031258734E-1)[&rate=5.264321088895249E-4]:2.994844250125E-1,142[&rate=5.264321088895249E-4]:7.169951358015E-1)[&rate=5.264321088895249E-4]:8.365867914809E-1)[&rate=5.264321088895249E-4]:4.524545004693E-2)[&rate=5.264321088895249E-4]:2.609652332034E-1,((3[&rate=5.264321088895249E-4]:3.762128493362E-1,18[&rate=5.264321088895249E-4]:4.912813424868E-1)[&rate=5.264321088895249E-4]:5.155751521366E-1,((((87[&rate=5.264321088895249E-4]:1.76988199478E-1,(86[&rate=5.264321088895249E-4]:1.650774925487E-2,85[&rate=5.264321088895249E-4]:1.650774925487E-2)[&rate=5.264321088895249E-4]:1.604804502231E-1)[&rate=5.264321088895249E-4]:1.720782106893E-2,((93[&rate=5.264321088895249E-4]:4.963308092887E-2,(84[&rate=5.264321088895249E-4]:3.232231253597E-2,83[&rate=5.264321088895249E-4]:3.232231253597E-2)[&rate=5.264321088895249E-4]:3.612138255881E-3)[&rate=5.264321088895249E-4]:1.495049049565E-2,(92[&rate=5.264321088895249E-4]:3.700880352045E-2,(90[&rate=5.264321088895249E-4]:1.754749747811E-2,91[&rate=5.264321088895249E-4]:1.754749747811E-2)[&rate=5.264321088895249E-4]:1.946130604234E-2)[&rate=5.264321088895249E-4]:2.757476790407E-2)[&rate=5.264321088895249E-4]:1.433110792594E-1)[&rate=5.264321088895249E-4]:4.302448608567E-2,(88[&rate=5.264321088895249E-4]:1.597411825797E-2,89[&rate=5.264321088895249E-4]:2.967274839498E-2)[&rate=5.264321088895249E-4]:2.212463883746E-1)[&rate=5.264321088895249E-4]:9.816503021722E-1,(6[&rate=5.264321088895249E-4]:6.504382925489E-1,(10[&rate=5.264321088895249E-4]:5.190421166055E-1,15[&rate=5.264321088895249E-4]:5.57398280989E-1)[&rate=5.264321088895249E-4]:1.478345321078E-1)[&rate=5.264321088895249E-4]:8.076128337915E-2)[&rate=5.264321088895249E-4]:2.126432200652E-1)[&rate=5.264321088895249E-4]:7.186895405667E-1)[&rate=5.264321088895249E-4]:5.248211789553E-1)[&rate=5.264321088895249E-4]:3.570965286034E-1)[&rate=5.264321088895249E-4]:2.56511762021E-3,16[&rate=5.264321088895249E-4]:2.604549408314E0)[&rate=5.264321088895249E-4]:4.861926787492E-2)[&rate=5.264321088895249E-4]:1.104406399315E-2)[&rate=5.264321088895249E-4]:5.645347700557E-2)[&rate=5.264321088895249E-4]:2.502896893163E-1)[&rate=5.264321088895249E-4]:2.865608398212E-1,((36[&rate=5.264321088895249E-4]:2.862693616398E-2,(121[&rate=5.264321088895249E-4]:1.974595402937E0,127[&rate=5.264321088895249E-4]:2.415691293347E0)[&rate=5.264321088895249E-4]:1.334835880219E-1)[&rate=5.264321088895249E-4]:3.093134747453E-1,(((((((65[&rate=5.264321088895249E-4]:3.210152955063E-1,(64[&rate=5.264321088895249E-4]:2.361990967108E-1,60[&rate=5.264321088895249E-4]:8.551416520414E-2)[&rate=5.264321088895249E-4]:2.355011303022E-1)[&rate=5.264321088895249E-4]:1.467440421815E-2,62[&rate=5.264321088895249E-4]:5.274705216422E-1)[&rate=5.264321088895249E-4]:2.796958733258E-1,(61[&rate=5.264321088895249E-4]:1.446191487759E-1,63[&rate=5.264321088895249E-4]:1.035232583649E-1)[&rate=5.264321088895249E-4]:6.625472461922E-1)[&rate=5.264321088895249E-4]:7.294112980268E-1,((129[&rate=5.264321088895249E-4]:4.229697272377E-1,(132[&rate=5.264321088895249E-4]:3.547764272078E-1,(131[&rate=5.264321088895249E-4]:2.952742890961E-1,130[&rate=5.264321088895249E-4]:2.925345630688E-1)[&rate=5.264321088895249E-4]:5.950213811166E-2)[&rate=5.264321088895249E-4]:7.093302605722E-2)[&rate=5.264321088895249E-4]:2.655054776148E-1,(118[&rate=5.264321088895249E-4]:6.218448288618E-1,69[&rate=5.264321088895249E-4]:6.328037329715E-1)[&rate=5.264321088895249E-4]:2.036166773606E-1)[&rate=5.264321088895249E-4]:7.111161867725E-1)[&rate=5.264321088895249E-4]:5.167391646296E-2,128[&rate=5.264321088895249E-4]:1.448525582061E0)[&rate=5.264321088895249E-4]:2.38058338621E-1,(45[&rate=5.264321088895249E-4]:7.563434369696E-1,(((49[&rate=5.264321088895249E-4]:4.405034584201E-1,50[&rate=5.264321088895249E-4]:4.405034584201E-1)[&rate=5.264321088895249E-4]:1.435832728187E-1,((47[&rate=5.264321088895249E-4]:3.776024618127E-1,44[&rate=5.264321088895249E-4]:3.721379809384E-1)[&rate=5.264321088895249E-4]:3.977765877208E-3,51[&rate=5.264321088895249E-4]:3.542578233184E-1)[&rate=5.264321088895249E-4]:2.352933887947E-1)[&rate=5.264321088895249E-4]:1.10052375796E-1,(46[&rate=5.264321088895249E-4]:6.390148073823E-1,(43[&rate=5.264321088895249E-4]:6.25268726223E-1,((41[&rate=5.264321088895249E-4]:1.523211169927E-1,48[&rate=5.264321088895249E-4]:1.960369639871E-1)[&rate=5.264321088895249E-4]:2.832251456594E-2,42[&rate=5.264321088895249E-4]:1.861081124329E-1)[&rate=5.264321088895249E-4]:3.899802859215E-1)[&rate=5.264321088895249E-4]:1.374608115929E-2)[&rate=5.264321088895249E-4]:8.791118489821E-2)[&rate=5.264321088895249E-4]:3.761416600043E-2)[&rate=5.264321088895249E-4]:1.568442714206E-1)[&rate=5.264321088895249E-4]:8.038034169804E-2,35[&rate=5.264321088895249E-4]:2.381971390919E-1)[&rate=5.264321088895249E-4]:5.316792935168E-2)[&rate=5.264321088895249E-4]:2.099872943201E-1)[&rate=5.264321088895249E-4]:1.580570024306E-1)[&rate=5.264321088895249E-4]:2.087070959758E-1)[&rate=5.264321088895249E-4]:1.984153821768E-2,32[&rate=5.264321088895249E-4]:3.026492538569E-3)[&rate=5.264321088895249E-4]:5.232583820846E-2,33[&rate=5.264321088895249E-4]:6.083178280174E-2);
tree STATE_66930000 [&joint=-20978.93854927241,lnP=-20978.93854927241] = [&R] ((33[&rate=5.481348008712178E-4]:8.170625987099E-3,32[&rate=5.481348008712178E-4]:2.691173932384E-3)[&rate=5.481348008712178E-4]:6.919217714604E-3,(34[&rate=5.481348008712178E-4]:2.265132658422E-3,(((38[&rate=5.481348008712178E-4]:9.115040678468E-1,((16[&rate=5.481348008712178E-4]:2.768453431158E0,((((101[&rate=5.481348008712178E-4]:7.368339215177E-1,(((102[&rate=5.481348008712178E-4]:8.968235400491E-2,((24[&rate=5.481348008712178E-4]:9.968486076309E-1,(1[&rate=5.481348008712178E-4]:5.171576420615E-2,(28[&rate=5.481348008712178E-4]:5.334967266941E-1,21[&rate=5.481348008712178E-4]:5.088391924476E-1)[&rate=5.481348008712178E-4]:3.04520407375E-1)[&rate=5.481348008712178E-4]:1.643109256165E-1)[&rate=5.481348008712178E-4]:1.012730956433E-1,(((20[&rate=5.481348008712178E-4]:2.65069550775E-1,25[&rate=5.481348008712178E-4]:2.842476329667E-1)[&rate=5.481348008712178E-4]:1.653778418645E-1,23[&rate=5.481348008712178E-4]:4.386665707215E-1)[&rate=5.481348008712178E-4]:3.15036534958E-1,(140[&rate=5.481348008712178E-4]:3.952976872831E-1,11[&rate=5.481348008712178E-4]:4.144757694749E-1)[&rate=5.481348008712178E-4]:2.542958293555E-1)[&rate=5.481348008712178E-4]:3.33459693485E-1)[&rate=5.481348008712178E-4]:1.53204486347E-1)[&rate=5.481348008712178E-4]:1.806505383293E-1,(((141[&rate=5.481348008712178E-4]:2.544389907052E-1,(144[&rate=5.481348008712178E-4]:2.500276617147E-1,145[&rate=5.481348008712178E-4]:2.555071137697E-1)[&rate=5.481348008712178E-4]:1.671602963128E-3)[&rate=5.481348008712178E-4]:3.05109058184E-1,142[&rate=5.481348008712178E-4]:5.622877749168E-1)[&rate=5.481348008712178E-4]:9.001683271344E-1,(((115[&rate=5.481348008712178E-4]:6.782690314535E-1,((148[&rate=5.481348008712178E-4]:3.657480479269E-1,143[&rate=5.481348008712178E-4]:3.630083218995E-1)[&rate=5.481348008712178E-4]:2.331863266584E-1,(116[&rate=5.481348008712178E-4]:3.089438143712E-1,((111[&rate=5.481348008712178E-4]:7.515890256325E-2,139[&rate=5.481348008712178E-4]:2.505013683166E-1)[&rate=5.481348008712178E-4]:2.747749938036E-1,106[&rate=5.481348008712178E-4]:3.334955402024E-1)[&rate=5.481348008712178E-4]:3.572224677155E-2)[&rate=5.481348008712178E-4]:2.516343958303E-1)[&rate=5.481348008712178E-4]:1.176908212519E-1)[&rate=5.481348008712178E-4]:9.395868619774E-2,(((107[&rate=5.481348008712178E-4]:6.183269372585E-1,109[&rate=5.481348008712178E-4]:6.375050194502E-1)[&rate=5.481348008712178E-4]:2.327273418853E-3,(108[&rate=5.481348008712178E-4]:5.048390511263E-1,(114[&rate=5.481348008712178E-4]:2.535821028266E-3,104[&rate=5.481348008712178E-4]:6.280979363104E-2)[&rate=5.481348008712178E-4]:4.447689835226E-1)[&rate=5.481348008712178E-4]:1.130754335237E-1)[&rate=5.481348008712178E-4]:1.552463383371E-1,(19[&rate=5.481348008712178E-4]:7.026343328542E-1,13[&rate=5.481348008712178E-4]:6.642781684705E-1)[&rate=5.481348008712178E-4]:1.33540188763E-1)[&rate=5.481348008712178E-4]:5.660114123952E-2)[&rate=5.481348008712178E-4]:3.247670770312E-1,(((17[&rate=5.481348008712178E-4]:4.949415146479E-1,14[&rate=5.481348008712178E-4]:4.565853502642E-1)[&rate=5.481348008712178E-4]:2.668536113694E-1,(110[&rate=5.481348008712178E-4]:5.872093872056E-1,105[&rate=5.481348008712178E-4]:5.652915789865E-1)[&rate=5.481348008712178E-4]:1.307501223733E-1)[&rate=5.481348008712178E-4]:1.324260859483E-1,((117[&rate=5.481348008712178E-4]:7.206316552851E-1,(112[&rate=5.481348008712178E-4]:6.591756309184E-1,113[&rate=5.481348008712178E-4]:6.591756309184E-1)[&rate=5.481348008712178E-4]:5.871629833919E-2)[&rate=5.481348008712178E-4]:5.3657407547E-2,((30[&rate=5.481348008712178E-4]:2.835607175237E-1,4[&rate=5.481348008712178E-4]:1.109579777977E-1)[&rate=5.481348008712178E-4]:4.554206053625E-1,9[&rate=5.481348008712178E-4]:6.156936516533E-1)[&rate=5.481348008712178E-4]:1.476365070691E-1)[&rate=5.481348008712178E-4]:8.431571077728E-2)[&rate=5.481348008712178E-4]:3.233215279225E-1)[&rate=5.481348008712178E-4]:1.106667868207E-1)[&rate=5.481348008712178E-4]:5.445213274883E-2)[&rate=5.481348008712178E-4]:3.437360823447E-1,((3[&rate=5.481348008712178E-4]:6.70479089106E-1,(18[&rate=5.481348008712178E-4]:7.280862148646E-1,(6[&rate=5.481348008712178E-4]:5.28722566547E-1,(10[&rate=5.481348008712178E-4]:4.634428629175E-1,15[&rate=5.481348008712178E-4]:5.01799027301E-1)[&rate=5.481348008712178E-4]:8.171805979381E-2)[&rate=5.481348008712178E-4]:1.363499496875E-1)[&rate=5.481348008712178E-4]:5.746136739202E-2)[&rate=5.481348008712178E-4]:1.39196584104E-1,((88[&rate=5.481348008712178E-4]:2.941178515157E-1,89[&rate=5.481348008712178E-4]:3.078164816528E-1)[&rate=5.481348008712178E-4]:4.841525105012E-1,(87[&rate=5.481348008712178E-4]:2.265516410443E-1,((92[&rate=5.481348008712178E-4]:1.320406015716E-1,(90[&rate=5.481348008712178E-4]:5.972712348948E-2,91[&rate=5.481348008712178E-4]:5.972712348948E-2)[&rate=5.481348008712178E-4]:7.231347808215E-2)[&rate=5.481348008712178E-4]:1.048050690497E-1,(((93[&rate=5.481348008712178E-4]:6.21187209844E-2,85[&rate=5.481348008712178E-4]:4.842009084738E-2)[&rate=5.481348008712178E-4]:4.357906755295E-2,(84[&rate=5.481348008712178E-4]:7.395524220882E-2,86[&rate=5.481348008712178E-4]:7.395524220882E-2)[&rate=5.481348008712178E-4]:1.804391619152E-2)[&rate=5.481348008712178E-4]:2.005767641079E-2,83[&rate=5.481348008712178E-4]:1.120568348111E-1)[&rate=5.481348008712178E-4]:1.110902056732E-1)[&rate=5.481348008712178E-4]:3.404600559984E-3)[&rate=5.481348008712178E-4]:5.517187209727E-1)[&rate=5.481348008712178E-4]:5.711313385901E-1)[&rate=5.481348008712178E-4]:8.016535754416E-1)[&rate=5.481348008712178E-4]:1.282443988937E-1)[&rate=5.481348008712178E-4]:6.280852176626E-1,(2[&rate=5.481348008712178E-4]:8.630646114933E-1,((22[&rate=5.481348008712178E-4]:1.307695023424E-1,27[&rate=5.481348008712178E-4]:1.472078585067E-1)[&rate=5.481348008712178E-4]:7.08747819917E-1,(((7[&rate=5.481348008712178E-4]:1.808501314272E-1,8[&rate=5.481348008712178E-4]:1.808501314272E-1)[&rate=5.481348008712178E-4]:2.847903290994E-1,26[&rate=5.481348008712178E-4]:5.724897755951E-1)[&rate=5.481348008712178E-4]:2.276533846729E-1,31[&rate=5.481348008712178E-4]:8.439787767064E-1)[&rate=5.481348008712178E-4]:5.033306610111E-2)[&rate=5.481348008712178E-4]:1.961500289599E-1)[&rate=5.481348008712178E-4]:1.485416171523E0)[&rate=5.481348008712178E-4]:2.088858187554E-1,40[&rate=5.481348008712178E-4]:6.00640798942E-1)[&rate=5.481348008712178E-4]:1.452965671613E-2,(39[&rate=5.481348008712178E-4]:5.913638208501E-1,146[&rate=5.481348008712178E-4]:7.11582400085E-1)[&rate=5.481348008712178E-4]:2.380663480799E-2)[&rate=5.481348008712178E-4]:6.779004938255E-2)[&rate=5.481348008712178E-4]:3.467791793659E-2,((((98[&rate=5.481348008712178E-4]:6.629038575916E-1,97[&rate=5.481348008712178E-4]:4.634503056791E-1)[&rate=5.481348008712178E-4]:6.837900123884E-2,(95[&rate=5.481348008712178E-4]:5.307656693162E-1,(100[&rate=5.481348008712178E-4]:4.091874781588E-1,94[&rate=5.481348008712178E-4]:4.091874781588E-1)[&rate=5.481348008712178E-4]:3.68787376054E-2)[&rate=5.481348008712178E-4]:2.114461512629E-1)[&rate=5.481348008712178E-4]:1.746222276237E-2,(99[&rate=5.481348008712178E-4]:6.243526702036E-1,96[&rate=5.481348008712178E-4]:5.888335445208E-1)[&rate=5.481348008712178E-4]:1.462503348864E-1)[&rate=5.481348008712178E-4]:2.70679783105E-2,147[&rate=5.481348008712178E-4]:7.047748085373E-1)[&rate=5.481348008712178E-4]:7.024066362024E-2)[&rate=5.481348008712178E-4]:2.621716557986E-1)[&rate=5.481348008712178E-4]:3.803396362032E-1,(((128[&rate=5.481348008712178E-4]:1.271520627507E0,(((69[&rate=5.481348008712178E-4]:7.359829689032E-1,118[&rate=5.481348008712178E-4]:7.250240647935E-1)[&rate=5.481348008712178E-4]:8.844316172593E-2,((131[&rate=5.481348008712178E-4]:2.95028070414E-2,130[&rate=5.481348008712178E-4]:2.676308101404E-2)[&rate=5.481348008712178E-4]:4.334601945628E-1,(132[&rate=5.481348008712178E-4]:1.619667987987E-1,129[&rate=5.481348008712178E-4]:1.592270727714E-1)[&rate=5.481348008712178E-4]:3.009962028055E-1)[&rate=5.481348008712178E-4]:2.162576495726E-1)[&rate=5.481348008712178E-4]:3.519066031601E-1,(((62[&rate=5.481348008712178E-4]:6.272723291786E-1,64[&rate=5.481348008712178E-4]:5.861764387676E-1)[&rate=5.481348008712178E-4]:1.33465669414E-2,(65[&rate=5.481348008712178E-4]:4.430921802247E-1,60[&rate=5.481348008712178E-4]:4.430921802247E-1)[&rate=5.481348008712178E-4]:5.745893977604E-3)[&rate=5.481348008712178E-4]:8.698774457509E-2,(61[&rate=5.481348008712178E-4]:7.959843944394E-2,63[&rate=5.481348008712178E-4]:3.850254903289E-2)[&rate=5.481348008712178E-4]:6.480082012512E-1)[&rate=5.481348008712178E-4]:4.377671889845E-1)[&rate=5.481348008712178E-4]:2.458728252251E-1)[&rate=5.481348008712178E-4]:3.88297151024E-1,(((127[&rate=5.481348008712178E-4]:2.421865193133E0,121[&rate=5.481348008712178E-4]:1.980769302722E0)[&rate=5.481348008712178E-4]:9.949466767234E-2,36[&rate=5.481348008712178E-4]:8.119155999857E-4)[&rate=5.481348008712178E-4]:5.520573460181E-2,35[&rate=5.481348008712178E-4]:9.44230773604E-3)[&rate=5.481348008712178E-4]:1.216083475077E-1)[&rate=5.481348008712178E-4]:1.896609884817E-1,((((49[&rate=5.481348008712178E-4]:4.297938268146E-1,50[&rate=5.481348008712178E-4]:4.297938268146E-1)[&rate=5.481348008712178E-4]:1.950053773533E-1,((((41[&rate=5.481348008712178E-4]:4.12154086598E-1,48[&rate=5.481348008712178E-4]:4.558699335925E-1)[&rate=5.481348008712178E-4]:1.035301681863E-1,42[&rate=5.481348008712178E-4]:5.211487356585E-1)[&rate=5.481348008712178E-4]:4.4100487126E-2,(43[&rate=5.481348008712178E-4]:5.167868853843E-1,46[&rate=5.481348008712178E-4]:5.167868853843E-1)[&rate=5.481348008712178E-4]:9.764266526894E-2)[&rate=5.481348008712178E-4]:4.228302833454E-2,51[&rate=5.481348008712178E-4]:6.293901746163E-1)[&rate=5.481348008712178E-4]:8.735104257616E-4)[&rate=5.481348008712178E-4]:3.868280010398E-2,45[&rate=5.481348008712178E-4]:6.880721682062E-1)[&rate=5.481348008712178E-4]:2.327860812889E-2,(47[&rate=5.481348008712178E-4]:5.077840091191E-1,44[&rate=5.481348008712178E-4]:5.023195282448E-1)[&rate=5.481348008712178E-4]:2.117634885274E-1)[&rate=5.481348008712178E-4]:3.647317783866E-1)[&rate=5.481348008712178E-4]:3.687666138092E-1)[&rate=5.481348008712178E-4]:1.521846403163E-2,(((66[&rate=5.481348008712178E-4]:2.765234533537E-1,((119[&rate=5.481348008712178E-4]:1.097538873765E0,120[&rate=5.481348008712178E-4]:1.001648462806E0)[&rate=5.481348008712178E-4]:7.847717453848E-1,(((138[&rate=5.481348008712178E-4]:2.934708089899E-1,136[&rate=5.481348008712178E-4]:1.619639596747E-1)[&rate=5.481348008712178E-4]:6.552317530022E-1,135[&rate=5.481348008712178E-4]:7.48702561992E-1)[&rate=5.481348008712178E-4]:6.923661343949E-1,126[&rate=5.481348008712178E-4]:1.003311379223E0)[&rate=5.481348008712178E-4]:9.329671728311E-2)[&rate=5.481348008712178E-4]:4.27089546533E-1)[&rate=5.481348008712178E-4]:1.112093199845E-1,(67[&rate=5.481348008712178E-4]:3.0337247454E-1,((122[&rate=5.481348008712178E-4]:3.511450945462E-1,123[&rate=5.481348008712178E-4]:3.511450945462E-1)[&rate=5.481348008712178E-4]:2.760702863269E-2,124[&rate=5.481348008712178E-4]:3.760198827417E-1)[&rate=5.481348008712178E-4]:4.258929017018E-1)[&rate=5.481348008712178E-4]:8.436029879813E-2)[&rate=5.481348008712178E-4]:2.316335724617E-1,((((((75[&rate=5.481348008712178E-4]:5.972967378871E-1,((74[&rate=5.481348008712178E-4]:4.718289593659E-1,76[&rate=5.481348008712178E-4]:4.718289593659E-1)[&rate=5.481348008712178E-4]:9.355184442926E-2,70[&rate=5.481348008712178E-4]:5.270246394117E-1)[&rate=5.481348008712178E-4]:3.191593409188E-2)[&rate=5.481348008712178E-4]:2.261427337219E-1,((((78[&rate=5.481348008712178E-4]:6.006164959492E-2,72[&rate=5.481348008712178E-4]:3.81438413756E-2)[&rate=5.481348008712178E-4]:6.309902923497E-2,79[&rate=5.481348008712178E-4]:1.231606788299E-1)[&rate=5.481348008712178E-4]:3.756755563474E-1,82[&rate=5.481348008712178E-4]:5.070554132593E-1)[&rate=5.481348008712178E-4]:4.467325624496E-2,(((71[&rate=5.481348008712178E-4]:2.550307366955E-1,77[&rate=5.481348008712178E-4]:3.180444353257E-1)[&rate=5.481348008712178E-4]:2.095915481204E-1,73[&rate=5.481348008712178E-4]:5.331154355008E-1)[&rate=5.481348008712178E-4]:1.185915027846E-2,(80[&rate=5.481348008712178E-4]:1.337383290005E-1,81[&rate=5.481348008712178E-4]:1.337383290005E-1)[&rate=5.481348008712178E-4]:3.619211882856E-1)[&rate=5.481348008712178E-4]:3.963079605381E-2)[&rate=5.481348008712178E-4]:2.388340897759E-1)[&rate=5.481348008712178E-4]:7.609124837331E-1,((52[&rate=5.481348008712178E-4]:6.346253774172E-1,(134[&rate=5.481348008712178E-4]:7.99694346074E-1,(137[&rate=5.481348008712178E-4]:5.813004410242E-1,133[&rate=5.481348008712178E-4]:5.402045506132E-1)[&rate=5.481348008712178E-4]:2.89626781762E-1)[&rate=5.481348008712178E-4]:5.786768206989E-1)[&rate=5.481348008712178E-4]:1.027319447875E-2,(103[&rate=5.481348008712178E-4]:6.185223421729E-1,(29[&rate=5.481348008712178E-4]:6.358322772754E-1,(5[&rate=5.481348008712178E-4]:2.629534970827E-1,12[&rate=5.481348008712178E-4]:3.013096614662E-1)[&rate=5.481348008712178E-4]:2.276733007407E-1)[&rate=5.481348008712178E-4]:2.155667772263E-1)[&rate=5.481348008712178E-4]:1.690669964284E0)[&rate=5.481348008712178E-4]:2.011870461453E-1)[&rate=5.481348008712178E-4]:7.500746792717E-2,53[&rate=5.481348008712178E-4]:9.128963646571E-1)[&rate=5.481348008712178E-4]:1.073172528299E-1,125[&rate=5.481348008712178E-4]:8.098311038258E-1)[&rate=5.481348008712178E-4]:3.351162373516E-1,((((((54[&rate=5.481348008712178E-4]:3.832524550548E-2,37[&rate=5.481348008712178E-4]:1.148279777459E-1)[&rate=5.481348008712178E-4]:9.880802101618E-3,58[&rate=5.481348008712178E-4]:1.055830967874E-1)[&rate=5.481348008712178E-4]:2.297209860672E-1,(55[&rate=5.481348008712178E-4]:1.387564764402E-1,56[&rate=5.481348008712178E-4]:1.387564764402E-1)[&rate=5.481348008712178E-4]:1.692252020427E-1)[&rate=5.481348008712178E-4]:2.117974969163E-2,57[&rate=5.481348008712178E-4]:3.400903899233E-1)[&rate=5.481348008712178E-4]:1.050982531488E-2,59[&rate=5.481348008712178E-4]:3.47867974801E-1)[&rate=5.481348008712178E-4]:1.123469647433E-1,68[&rate=5.481348008712178E-4]:4.110346116753E-1)[&rate=5.481348008712178E-4]:5.672460628354E-1)[&rate=5.481348008712178E-4]:1.888063090614E-1)[&rate=5.481348008712178E-4]:8.533037576631E-2)[&rate=5.481348008712178E-4]:1.605821097224E-1)[&rate=5.481348008712178E-4]:2.926306720765E-2);
tree STATE_66940000 [&joint=-20961.732497703288,lnP=-20961.732497703288] = [&R] ((33[&rate=5.472937732485758E-4]:7.222543184365E-3,32[&rate=5.472937732485758E-4]:1.74309112965E-3)[&rate=5.472937732485758E-4]:1.852697575768E-2,(34[&rate=5.472937732485758E-4]:7.155047787049E-3,(((66[&rate=5.472937732485758E-4]:1.822685861113E-1,(((119[&rate=5.472937732485758E-4]:9.635862940139E-1,((138[&rate=5.472937732485758E-4]:1.985143086366E-1,136[&rate=5.472937732485758E-4]:6.700745932138E-2)[&rate=5.472937732485758E-4]:3.857396139437E-1,135[&rate=5.472937732485758E-4]:3.842539225802E-1)[&rate=5.472937732485758E-4]:2.313871659542E-1)[&rate=5.472937732485758E-4]:1.246135974945E-1,120[&rate=5.472937732485758E-4]:9.923094805495E-1)[&rate=5.472937732485758E-4]:7.657551501826E-1,126[&rate=5.472937732485758E-4]:1.068252519047E0)[&rate=5.472937732485758E-4]:3.611902567492E-1)[&rate=5.472937732485758E-4]:2.419392651927E-1,(67[&rate=5.472937732485758E-4]:2.497088824633E-1,(122[&rate=5.472937732485758E-4]:3.569383429705E-1,(124[&rate=5.472937732485758E-4]:1.749540565926E-1,123[&rate=5.472937732485758E-4]:1.776862970297E-1)[&rate=5.472937732485758E-4]:1.792520459408E-1)[&rate=5.472937732485758E-4]:3.940430898335E-1)[&rate=5.472937732485758E-4]:1.744989688407E-1)[&rate=5.472937732485758E-4]:3.876329356398E-1,(((38[&rate=5.472937732485758E-4]:7.859127771326E-1,(((((99[&rate=5.472937732485758E-4]:6.325110381849E-1,96[&rate=5.472937732485758E-4]:5.969919125021E-1)[&rate=5.472937732485758E-4]:9.034683681176E-2,((95[&rate=5.472937732485758E-4]:3.440617304639E-1,(100[&rate=5.472937732485758E-4]:2.295943278581E-1,94[&rate=5.472937732485758E-4]:2.295943278581E-1)[&rate=5.472937732485758E-4]:2.976794905372E-2)[&rate=5.472937732485758E-4]:2.683629583718E-1,98[&rate=5.472937732485758E-4]:6.014957270869E-1)[&rate=5.472937732485758E-4]:9.950422441254E-2)[&rate=5.472937732485758E-4]:4.973839518175E-2,(39[&rate=5.472937732485758E-4]:5.060120725691E-1,((146[&rate=5.472937732485758E-4]:5.833768208973E-1,97[&rate=5.472937732485758E-4]:3.921199902962E-1)[&rate=5.472937732485758E-4]:1.161845371948E-2,(((2[&rate=5.472937732485758E-4]:1.048246097139E0,(((7[&rate=5.472937732485758E-4]:4.118901715851E-1,8[&rate=5.472937732485758E-4]:4.118901715851E-1)[&rate=5.472937732485758E-4]:1.115108684081E-1,26[&rate=5.472937732485758E-4]:6.302503550617E-1)[&rate=5.472937732485758E-4]:2.158148781066E-1,(31[&rate=5.472937732485758E-4]:7.431285907893E-1,(22[&rate=5.472937732485758E-4]:4.07746426609E-1,27[&rate=5.472937732485758E-4]:4.241847827734E-1)[&rate=5.472937732485758E-4]:2.805876436322E-1)[&rate=5.472937732485758E-4]:1.467722588174E-1)[&rate=5.472937732485758E-4]:3.857425078068E-1)[&rate=5.472937732485758E-4]:1.237721824027E0,16[&rate=5.472937732485758E-4]:2.414735044454E0)[&rate=5.472937732485758E-4]:1.324159116614E-1,(101[&rate=5.472937732485758E-4]:8.058413968067E-1,((((((((114[&rate=5.472937732485758E-4]:2.054916681405E-2,104[&rate=5.472937732485758E-4]:8.082313941682E-2)[&rate=5.472937732485758E-4]:3.006640672566E-1,(108[&rate=5.472937732485758E-4]:3.76867581689E-1,107[&rate=5.472937732485758E-4]:3.796073077164E-1)[&rate=5.472937732485758E-4]:1.879898957099E-3)[&rate=5.472937732485758E-4]:1.2125106486E-1,109[&rate=5.472937732485758E-4]:5.219163537252E-1)[&rate=5.472937732485758E-4]:1.533982383114E-1,(115[&rate=5.472937732485758E-4]:5.651199035828E-1,(19[&rate=5.472937732485758E-4]:4.598128303529E-1,13[&rate=5.472937732485758E-4]:4.214566659693E-1)[&rate=5.472937732485758E-4]:2.258550184354E-1)[&rate=5.472937732485758E-4]:3.074263365925E-2)[&rate=5.472937732485758E-4]:4.910667788011E-1,((148[&rate=5.472937732485758E-4]:5.937804663599E-1,143[&rate=5.472937732485758E-4]:5.910407403326E-1)[&rate=5.472937732485758E-4]:3.85180120884E-1,(116[&rate=5.472937732485758E-4]:6.276410240209E-1,((106[&rate=5.472937732485758E-4]:2.879719777406E-1,139[&rate=5.472937732485758E-4]:4.797527996584E-1)[&rate=5.472937732485758E-4]:2.178654803561E-1,111[&rate=5.472937732485758E-4]:5.222758142611E-1)[&rate=5.472937732485758E-4]:1.82077538527E-1)[&rate=5.472937732485758E-4]:3.129633988393E-1)[&rate=5.472937732485758E-4]:1.463248931829E-1)[&rate=5.472937732485758E-4]:9.47279809636E-2,(((113[&rate=5.472937732485758E-4]:6.647446701674E-1,(110[&rate=5.472937732485758E-4]:6.434995806235E-1,105[&rate=5.472937732485758E-4]:6.215817724044E-1)[&rate=5.472937732485758E-4]:1.576563748925E-2)[&rate=5.472937732485758E-4]:8.475090646134E-2,(17[&rate=5.472937732485758E-4]:6.858067276211E-1,14[&rate=5.472937732485758E-4]:6.474505632374E-1)[&rate=5.472937732485758E-4]:1.020450133913E-1)[&rate=5.472937732485758E-4]:5.619838297046E-2,((9[&rate=5.472937732485758E-4]:6.612022807112E-1,(112[&rate=5.472937732485758E-4]:6.320079640356E-1,(30[&rate=5.472937732485758E-4]:5.230027785393E-1,4[&rate=5.472937732485758E-4]:3.504000388133E-1)[&rate=5.472937732485758E-4]:2.240736786472E-1)[&rate=5.472937732485758E-4]:3.741349475766E-2)[&rate=5.472937732485758E-4]:1.711121110507E-2,117[&rate=5.472937732485758E-4]:6.89272395926E-1)[&rate=5.472937732485758E-4]:1.191612897009E-1)[&rate=5.472937732485758E-4]:4.581551182294E-1)[&rate=5.472937732485758E-4]:2.032878015188E-2,((((141[&rate=5.472937732485758E-4]:2.680553435925E-1,145[&rate=5.472937732485758E-4]:2.7079506962E-1)[&rate=5.472937732485758E-4]:1.104713912158E-1,144[&rate=5.472937732485758E-4]:3.757870087809E-1)[&rate=5.472937732485758E-4]:1.257461818142E-1,142[&rate=5.472937732485758E-4]:5.0701264265E-1)[&rate=5.472937732485758E-4]:8.545822999712E-1,(102[&rate=5.472937732485758E-4]:4.492547101212E-2,((((20[&rate=5.472937732485758E-4]:3.40055687093E-1,25[&rate=5.472937732485758E-4]:3.592337692848E-1)[&rate=5.472937732485758E-4]:2.889576641693E-1,23[&rate=5.472937732485758E-4]:6.372325293444E-1)[&rate=5.472937732485758E-4]:8.357896989656E-2,(140[&rate=5.472937732485758E-4]:4.348339216436E-1,11[&rate=5.472937732485758E-4]:4.540120038354E-1)[&rate=5.472937732485758E-4]:1.818679885563E-1)[&rate=5.472937732485758E-4]:4.306734890483E-1,((1[&rate=5.472937732485758E-4]:6.843279120147E-2,(21[&rate=5.472937732485758E-4]:5.223505166202E-1,28[&rate=5.472937732485758E-4]:5.470080508667E-1)[&rate=5.472937732485758E-4]:3.077261101977E-1)[&rate=5.472937732485758E-4]:1.916959732949E-2,24[&rate=5.472937732485758E-4]:8.684243063392E-1)[&rate=5.472937732485758E-4]:2.940195860597E-1)[&rate=5.472937732485758E-4]:4.412541422957E-2)[&rate=5.472937732485758E-4]:7.009412914321E-2)[&rate=5.472937732485758E-4]:9.518565508564E-2)[&rate=5.472937732485758E-4]:2.775008731034E-1,((3[&rate=5.472937732485758E-4]:6.010876720194E-1,(((92[&rate=5.472937732485758E-4]:1.486557029892E-1,(90[&rate=5.472937732485758E-4]:9.283658689495E-2,91[&rate=5.472937732485758E-4]:9.283658689495E-2)[&rate=5.472937732485758E-4]:5.581911609422E-2)[&rate=5.472937732485758E-4]:1.106850278159E-1,((85[&rate=5.472937732485758E-4]:1.167506126973E-1,86[&rate=5.472937732485758E-4]:1.167506126973E-1)[&rate=5.472937732485758E-4]:8.6643856635E-2,((83[&rate=5.472937732485758E-4]:1.046803121057E-1,84[&rate=5.472937732485758E-4]:1.046803121057E-1)[&rate=5.472937732485758E-4]:6.901525432608E-4,93[&rate=5.472937732485758E-4]:1.19069094786E-1)[&rate=5.472937732485758E-4]:9.80240046833E-2)[&rate=5.472937732485758E-4]:4.224763133573E-2)[&rate=5.472937732485758E-4]:2.589388105495E-2,((88[&rate=5.472937732485758E-4]:9.970308501225E-2,89[&rate=5.472937732485758E-4]:1.134017151493E-1)[&rate=5.472937732485758E-4]:5.792164186561E-2,87[&rate=5.472937732485758E-4]:1.576247268779E-1)[&rate=5.472937732485758E-4]:1.139112548451E-1)[&rate=5.472937732485758E-4]:8.692777176936E-1)[&rate=5.472937732485758E-4]:5.766943051678E-2,(18[&rate=5.472937732485758E-4]:5.917011673773E-1,(6[&rate=5.472937732485758E-4]:5.270494799643E-1,(10[&rate=5.472937732485758E-4]:3.705116586437E-1,15[&rate=5.472937732485758E-4]:4.088678230272E-1)[&rate=5.472937732485758E-4]:1.72976177485E-1)[&rate=5.472937732485758E-4]:1.637988782845E-3)[&rate=5.472937732485758E-4]:1.821244283094E-1)[&rate=5.472937732485758E-4]:8.262092997809E-1)[&rate=5.472937732485758E-4]:3.236147205173E-1)[&rate=5.472937732485758E-4]:6.28980792185E-1)[&rate=5.472937732485758E-4]:1.311866538389E-2)[&rate=5.472937732485758E-4]:3.123537718727E-2)[&rate=5.472937732485758E-4]:1.163109735658E-1)[&rate=5.472937732485758E-4]:1.973371809659E-3,40[&rate=5.472937732485758E-4]:6.242964179446E-1)[&rate=5.472937732485758E-4]:5.166367303614E-2,147[&rate=5.472937732485758E-4]:7.333371401611E-1)[&rate=5.472937732485758E-4]:1.782586970809E-1)[&rate=5.472937732485758E-4]:4.102693614267E-1,((((((64[&rate=5.472937732485758E-4]:1.769508113073E-1,60[&rate=5.472937732485758E-4]:2.626587980057E-2)[&rate=5.472937732485758E-4]:2.877150028548E-1,(65[&rate=5.472937732485758E-4]:3.066866745379E-1,62[&rate=5.472937732485758E-4]:4.984674964556E-1)[&rate=5.472937732485758E-4]:7.294208117497E-3)[&rate=5.472937732485758E-4]:2.523752070173E-1,(61[&rate=5.472937732485758E-4]:7.876444124686E-2,63[&rate=5.472937732485758E-4]:3.766855083581E-2)[&rate=5.472937732485758E-4]:6.793724703436E-1)[&rate=5.472937732485758E-4]:7.924810018854E-1,((118[&rate=5.472937732485758E-4]:8.250738787489E-1,(69[&rate=5.472937732485758E-4]:7.206579296465E-1,(129[&rate=5.472937732485758E-4]:1.984520750573E-1,(132[&rate=5.472937732485758E-4]:1.433808743499E-1,(131[&rate=5.472937732485758E-4]:5.016979262696E-2,130[&rate=5.472937732485758E-4]:4.743006659961E-2)[&rate=5.472937732485758E-4]:9.321108172295E-2)[&rate=5.472937732485758E-4]:5.78109267347E-2)[&rate=5.472937732485758E-4]:3.742606491097E-1)[&rate=5.472937732485758E-4]:1.15374853212E-1)[&rate=5.472937732485758E-4]:6.343223404602E-1,128[&rate=5.472937732485758E-4]:1.319670191812E0)[&rate=5.472937732485758E-4]:9.122169426668E-2)[&rate=5.472937732485758E-4]:4.575656246684E-1,(((47[&rate=5.472937732485758E-4]:2.379938705662E-1,44[&rate=5.472937732485758E-4]:2.325293896919E-1)[&rate=5.472937732485758E-4]:3.824753458802E-1,45[&rate=5.472937732485758E-4]:6.12272495135E-1)[&rate=5.472937732485758E-4]:7.315829770971E-2,((46[&rate=5.472937732485758E-4]:5.774251667736E-1,(((42[&rate=5.472937732485758E-4]:3.726127322244E-1,48[&rate=5.472937732485758E-4]:4.108640983446E-1)[&rate=5.472937732485758E-4]:2.646290579086E-2,41[&rate=5.472937732485758E-4]:3.93611157141E-1)[&rate=5.472937732485758E-4]:1.235462735237E-1,43[&rate=5.472937732485758E-4]:5.718022394077E-1)[&rate=5.472937732485758E-4]:5.622927365911E-3)[&rate=5.472937732485758E-4]:9.941661383022E-2,(51[&rate=5.472937732485758E-4]:6.007746276987E-1,(49[&rate=5.472937732485758E-4]:5.616352719348E-1,50[&rate=5.472937732485758E-4]:5.616352719348E-1)[&rate=5.472937732485758E-4]:3.367487488963E-2)[&rate=5.472937732485758E-4]:4.874474853366E-2)[&rate=5.472937732485758E-4]:1.678573355223E-2)[&rate=5.472937732485758E-4]:4.09630505611E-1)[&rate=5.472937732485758E-4]:1.992308581596E-3,(35[&rate=5.472937732485758E-4]:4.489658683227E-4,((121[&rate=5.472937732485758E-4]:2.078535277099E0,127[&rate=5.472937732485758E-4]:2.51963116751E0)[&rate=5.472937732485758E-4]:4.38359966267E-2,36[&rate=5.472937732485758E-4]:4.29192189315E-2)[&rate=5.472937732485758E-4]:4.10508940258E-3)[&rate=5.472937732485758E-4]:3.412337301725E-1)[&rate=5.472937732485758E-4]:2.52133996003E-1)[&rate=5.472937732485758E-4]:1.847915250818E-1,(((((75[&rate=5.472937732485758E-4]:7.279599827245E-1,((70[&rate=5.472937732485758E-4]:3.865490482805E-1,74[&rate=5.472937732485758E-4]:4.24905212664E-1)[&rate=5.472937732485758E-4]:8.434867423979E-2,76[&rate=5.472937732485758E-4]:5.092538869038E-1)[&rate=5.472937732485758E-4]:2.187060958207E-1)[&rate=5.472937732485758E-4]:1.028345079947E-1,(77[&rate=5.472937732485758E-4]:7.461094625705E-1,((80[&rate=5.472937732485758E-4]:1.061817858176E-1,81[&rate=5.472937732485758E-4]:1.061817858176E-1)[&rate=5.472937732485758E-4]:4.053510588232E-1,(73[&rate=5.472937732485758E-4]:2.809920197263E-1,((71[&rate=5.472937732485758E-4]:1.877911986672E-1,(82[&rate=5.472937732485758E-4]:9.522443280346E-2,79[&rate=5.472937732485758E-4]:8.700525472139E-2)[&rate=5.472937732485758E-4]:1.281832042198E-1)[&rate=5.472937732485758E-4]:1.980074209892E-2,(72[&rate=5.472937732485758E-4]:1.202004836644E-3,78[&rate=5.472937732485758E-4]:2.311981305596E-2)[&rate=5.472937732485758E-4]:2.118693879842E-1)[&rate=5.472937732485758E-4]:4.906928275348E-3)[&rate=5.472937732485758E-4]:2.798558934077E-1)[&rate=5.472937732485758E-4]:1.907410014913E-1)[&rate=5.472937732485758E-4]:7.920557609395E-2)[&rate=5.472937732485758E-4]:6.24033452889E-1,((137[&rate=5.472937732485758E-4]:7.002593864184E-1,(134[&rate=5.472937732485758E-4]:6.093975407263E-1,133[&rate=5.472937732485758E-4]:6.395345270274E-1)[&rate=5.472937732485758E-4]:1.962896897997E-2)[&rate=5.472937732485758E-4]:8.23313146315E-1,(((103[&rate=5.472937732485758E-4]:4.520047885537E-1,(29[&rate=5.472937732485758E-4]:5.807268215327E-1,(5[&rate=5.472937732485758E-4]:2.555524919575E-1,12[&rate=5.472937732485758E-4]:2.93908656341E-1)[&rate=5.472937732485758E-4]:1.799688501232E-1)[&rate=5.472937732485758E-4]:1.041546793498E-1)[&rate=5.472937732485758E-4]:1.794203926533E0,53[&rate=5.472937732485758E-4]:5.737182592145E-1)[&rate=5.472937732485758E-4]:1.076249702328E-1,52[&rate=5.472937732485758E-4]:6.895399507587E-1)[&rate=5.472937732485758E-4]:1.905391590687E-2)[&rate=5.472937732485758E-4]:7.967739641875E-3)[&rate=5.472937732485758E-4]:6.024449721076E-1,125[&rate=5.472937732485758E-4]:1.100427343442E0)[&rate=5.472937732485758E-4]:1.575022723667E-1,((((((37[&rate=5.472937732485758E-4]:3.826305922556E-1,57[&rate=5.472937732485758E-4]:3.471114665725E-1)[&rate=5.472937732485758E-4]:5.970836937237E-2,58[&rate=5.472937732485758E-4]:4.232132785678E-1)[&rate=5.472937732485758E-4]:6.260841780622E-3,54[&rate=5.472937732485758E-4]:3.720970711681E-1)[&rate=5.472937732485758E-4]:1.085033516719E-1,(55[&rate=5.472937732485758E-4]:3.831450211379E-1,56[&rate=5.472937732485758E-4]:3.831450211379E-1)[&rate=5.472937732485758E-4]:1.275100465107E-1)[&rate=5.472937732485758E-4]:3.218120691659E-2,59[&rate=5.472937732485758E-4]:5.510329958768E-1)[&rate=5.472937732485758E-4]:4.654214656865E-2,68[&rate=5.472937732485758E-4]:5.483948145765E-1)[&rate=5.472937732485758E-4]:5.428681345659E-1)[&rate=5.472937732485758E-4]:2.350659057555E-1)[&rate=5.472937732485758E-4]:3.323256981825E-2)[&rate=5.472937732485758E-4]:5.832795947323E-2)[&rate=5.472937732485758E-4]:3.503282731937E-2);
tree STATE_66950000 [&joint=-20973.134177074484,lnP=-20973.134177074484] = [&R] ((((((((((138[&rate=5.358418515857053E-4]:2.36780638155E-1,136[&rate=5.358418515857053E-4]:1.052737888398E-1)[&rate=5.358418515857053E-4]:4.768306581427E-1,135[&rate=5.358418515857053E-4]:5.136112962977E-1)[&rate=5.358418515857053E-4]:3.259313455639E-1,((120[&rate=5.358418515857053E-4]:8.914774339837E-1,119[&rate=5.358418515857053E-4]:9.873678449425E-1)[&rate=5.358418515857053E-4]:4.372589968741E-2,126[&rate=5.358418515857053E-4]:2.453912219862E-1)[&rate=5.358418515857053E-4]:1.563941027111E-1)[&rate=5.358418515857053E-4]:1.145163845847E0,66[&rate=5.358418515857053E-4]:2.997749808588E-1)[&rate=5.358418515857053E-4]:5.37584366547E-2,(67[&rate=5.358418515857053E-4]:2.068975837944E-1,(122[&rate=5.358418515857053E-4]:4.165871486453E-1,(124[&rate=5.358418515857053E-4]:1.981363808515E-1,123[&rate=5.358418515857053E-4]:2.008686212887E-1)[&rate=5.358418515857053E-4]:2.157185273566E-1)[&rate=5.358418515857053E-4]:2.915829854898E-1)[&rate=5.358418515857053E-4]:1.466358337191E-1)[&rate=5.358418515857053E-4]:2.395174736269E-1,((((((103[&rate=5.358418515857053E-4]:7.384151062293E-1,(29[&rate=5.358418515857053E-4]:7.574339268682E-1,(5[&rate=5.358418515857053E-4]:3.753971028604E-1,12[&rate=5.358418515857053E-4]:4.137532672439E-1)[&rate=5.358418515857053E-4]:2.368313445558E-1)[&rate=5.358418515857053E-4]:2.138578916899E-1)[&rate=5.358418515857053E-4]:1.592831068869E0,52[&rate=5.358418515857053E-4]:6.669524405373E-1)[&rate=5.358418515857053E-4]:1.356658995223E-1,53[&rate=5.358418515857053E-4]:7.944216187482E-1)[&rate=5.358418515857053E-4]:8.246364803139E-2,(((137[&rate=5.358418515857053E-4]:7.416505811351E-1,133[&rate=5.358418515857053E-4]:7.00554690724E-1)[&rate=5.358418515857053E-4]:1.628279762997E-1,134[&rate=5.358418515857053E-4]:8.332456807226E-1)[&rate=5.358418515857053E-4]:6.648932699456E-1,((74[&rate=5.358418515857053E-4]:6.097572904679E-1,((75[&rate=5.358418515857053E-4]:4.988574983674E-1,76[&rate=5.358418515857053E-4]:4.988574983674E-1)[&rate=5.358418515857053E-4]:2.095668613607E-3,70[&rate=5.358418515857053E-4]:4.625970025975E-1)[&rate=5.358418515857053E-4]:1.088041234869E-1)[&rate=5.358418515857053E-4]:6.287142559509E-1,((((79[&rate=5.358418515857053E-4]:3.150834171618E-1,82[&rate=5.358418515857053E-4]:3.233025952439E-1)[&rate=5.358418515857053E-4]:2.564299541575E-3,(72[&rate=5.358418515857053E-4]:2.98541602195E-2,78[&rate=5.358418515857053E-4]:5.177196843882E-2)[&rate=5.358418515857053E-4]:2.658757482646E-1)[&rate=5.358418515857053E-4]:3.210728921538E-1,(77[&rate=5.358418515857053E-4]:6.635210399013E-1,71[&rate=5.358418515857053E-4]:6.005073412712E-1)[&rate=5.358418515857053E-4]:1.081600731196E-2)[&rate=5.358418515857053E-4]:3.638201642134E-2,(73[&rate=5.358418515857053E-4]:3.740354791562E-1,(80[&rate=5.358418515857053E-4]:4.221109733351E-2,81[&rate=5.358418515857053E-4]:4.221109733351E-2)[&rate=5.358418515857053E-4]:2.825093133296E-1)[&rate=5.358418515857053E-4]:3.421630365332E-1)[&rate=5.358418515857053E-4]:5.222730307294E-1)[&rate=5.358418515857053E-4]:2.541879521945E-1)[&rate=5.358418515857053E-4]:1.306888267785E-1)[&rate=5.358418515857053E-4]:3.293592115206E-1,125[&rate=5.358418515857053E-4]:9.95861964639E-1)[&rate=5.358418515857053E-4]:1.293787016559E-1,((((57[&rate=5.358418515857053E-4]:3.917869470151E-1,59[&rate=5.358418515857053E-4]:3.89054706578E-1)[&rate=5.358418515857053E-4]:5.305250361261E-2,(54[&rate=5.358418515857053E-4]:2.377837308861E-1,(58[&rate=5.358418515857053E-4]:2.777873607532E-1,37[&rate=5.358418515857053E-4]:2.969130438133E-1)[&rate=5.358418515857053E-4]:1.737341931322E-2)[&rate=5.358418515857053E-4]:1.660721131843E-1)[&rate=5.358418515857053E-4]:1.093332467043E-1,(55[&rate=5.358418515857053E-4]:4.598700115069E-1,56[&rate=5.358418515857053E-4]:4.598700115069E-1)[&rate=5.358418515857053E-4]:8.337372407646E-2)[&rate=5.358418515857053E-4]:3.266531094417E-1,68[&rate=5.358418515857053E-4]:8.289132384677E-1)[&rate=5.358418515857053E-4]:1.296607611605E-1)[&rate=5.358418515857053E-4]:1.821975292846E-1)[&rate=5.358418515857053E-4]:8.607912952498E-2,((38[&rate=5.358418515857053E-4]:9.057426675857E-1,((((40[&rate=5.358418515857053E-4]:5.247575075615E-1,97[&rate=5.358418515857053E-4]:4.537192561953E-1)[&rate=5.358418515857053E-4]:2.417433544548E-2,(147[&rate=5.358418515857053E-4]:5.991123959811E-1,39[&rate=5.358418515857053E-4]:5.417353468008E-1)[&rate=5.358418515857053E-4]:7.196496206179E-3)[&rate=5.358418515857053E-4]:9.805725252881E-2,(146[&rate=5.358418515857053E-4]:7.293952320509E-1,(((2[&rate=5.358418515857053E-4]:7.368415041295E-1,((((7[&rate=5.358418515857053E-4]:1.885731839671E-1,8[&rate=5.358418515857053E-4]:1.885731839671E-1)[&rate=5.358418515857053E-4]:3.968335361332E-1,26[&rate=5.358418515857053E-4]:6.922560351688E-1)[&rate=5.358418515857053E-4]:1.618418150895E-1,31[&rate=5.358418515857053E-4]:8.979334666967E-1)[&rate=5.358418515857053E-4]:1.735627837036E-2,(22[&rate=5.358418515857053E-4]:3.118839859086E-1,27[&rate=5.358418515857053E-4]:3.28322342073E-1)[&rate=5.358418515857053E-4]:5.486112386104E-1)[&rate=5.358418515857053E-4]:4.894901933652E-2)[&rate=5.358418515857053E-4]:1.6638937204E0,(101[&rate=5.358418515857053E-4]:8.144476670313E-1,((((102[&rate=5.358418515857053E-4]:3.58149541025E-3,(((20[&rate=5.358418515857053E-4]:3.724849772541E-1,25[&rate=5.358418515857053E-4]:3.916630594458E-1)[&rate=5.358418515857053E-4]:1.303315725186E-1,23[&rate=5.358418515857053E-4]:5.110357278547E-1)[&rate=5.358418515857053E-4]:2.667174276644E-1,(140[&rate=5.358418515857053E-4]:5.460252162558E-1,11[&rate=5.358418515857053E-4]:5.652032984475E-1)[&rate=5.358418515857053E-4]:1.276183502224E-1)[&rate=5.358418515857053E-4]:3.765132713978E-1)[&rate=5.358418515857053E-4]:1.002359554268E-1,((1[&rate=5.358418515857053E-4]:4.197149800593E-2,(21[&rate=5.358418515857053E-4]:6.083747001564E-1,28[&rate=5.358418515857053E-4]:6.330322344029E-1)[&rate=5.358418515857053E-4]:1.95240633466E-1)[&rate=5.358418515857053E-4]:1.000957265162E-1,24[&rate=5.358418515857053E-4]:9.228891423303E-1)[&rate=5.358418515857053E-4]:3.425721441231E-1)[&rate=5.358418515857053E-4]:2.669963546554E-1,((((((107[&rate=5.358418515857053E-4]:5.100518782124E-1,109[&rate=5.358418515857053E-4]:5.292299604041E-1)[&rate=5.358418515857053E-4]:5.687718534849E-2,(108[&rate=5.358418515857053E-4]:3.943601168611E-1,(114[&rate=5.358418515857053E-4]:7.446769580021E-2,104[&rate=5.358418515857053E-4]:1.34741668403E-1)[&rate=5.358418515857053E-4]:2.623581744855E-1)[&rate=5.358418515857053E-4]:1.698292206724E-1)[&rate=5.358418515857053E-4]:2.67573492791E-1,(115[&rate=5.358418515857053E-4]:6.642356078642E-1,(19[&rate=5.358418515857053E-4]:5.360753627055E-1,13[&rate=5.358418515857053E-4]:4.977191983218E-1)[&rate=5.358418515857053E-4]:2.487081903643E-1)[&rate=5.358418515857053E-4]:1.099929758848E-1)[&rate=5.358418515857053E-4]:2.396722635049E-1,(116[&rate=5.358418515857053E-4]:7.271204248442E-1,((148[&rate=5.358418515857053E-4]:1.867246292192E-1,143[&rate=5.358418515857053E-4]:1.839849031918E-1)[&rate=5.358418515857053E-4]:4.521872908532E-1,(106[&rate=5.358418515857053E-4]:4.176129511012E-1,(139[&rate=5.358418515857053E-4]:1.762467791941E-1,111[&rate=5.358418515857053E-4]:9.043134407271E-4)[&rate=5.358418515857053E-4]:4.331469938249E-1)[&rate=5.358418515857053E-4]:2.432167771902E-1)[&rate=5.358418515857053E-4]:1.265646691555E-1)[&rate=5.358418515857053E-4]:2.867804224098E-1)[&rate=5.358418515857053E-4]:1.402904819328E-1,((((17[&rate=5.358418515857053E-4]:3.321848303299E-1,14[&rate=5.358418515857053E-4]:2.938286659463E-1)[&rate=5.358418515857053E-4]:4.457788953305E-1,113[&rate=5.358418515857053E-4]:7.396075612767E-1)[&rate=5.358418515857053E-4]:3.207078178202E-2,(110[&rate=5.358418515857053E-4]:6.053815934728E-1,105[&rate=5.358418515857053E-4]:5.834637852537E-1)[&rate=5.358418515857053E-4]:1.608172975312E-1)[&rate=5.358418515857053E-4]:6.417050273008E-2,(9[&rate=5.358418515857053E-4]:7.039388297463E-1,((112[&rate=5.358418515857053E-4]:5.404002526754E-1,(30[&rate=5.358418515857053E-4]:4.964668551287E-1,4[&rate=5.358418515857053E-4]:3.238641154027E-1)[&rate=5.358418515857053E-4]:1.590018906976E-1)[&rate=5.358418515857053E-4]:1.714987974554E-2,117[&rate=5.358418515857053E-4]:5.602898584486E-1)[&rate=5.358418515857053E-4]:1.546078754074E-1)[&rate=5.358418515857053E-4]:1.236908379605E-1)[&rate=5.358418515857053E-4]:4.005342642198E-1)[&rate=5.358418515857053E-4]:1.289677930961E-1,((141[&rate=5.358418515857053E-4]:5.298498860678E-1,(145[&rate=5.358418515857053E-4]:5.254137151696E-1,144[&rate=5.358418515857053E-4]:5.199342631147E-1)[&rate=5.358418515857053E-4]:7.175896925772E-3)[&rate=5.358418515857053E-4]:1.517716470672E-1,142[&rate=5.358418515857053E-4]:6.843612591626E-1)[&rate=5.358418515857053E-4]:8.535923836684E-1)[&rate=5.358418515857053E-4]:7.943550512724E-2)[&rate=5.358418515857053E-4]:1.476636907743E-1,((3[&rate=5.358418515857053E-4]:4.918262394121E-1,((87[&rate=5.358418515857053E-4]:2.216122063072E-1,((92[&rate=5.358418515857053E-4]:1.23749499416E-1,(90[&rate=5.358418515857053E-4]:2.783371472299E-2,91[&rate=5.358418515857053E-4]:2.783371472299E-2)[&rate=5.358418515857053E-4]:9.591578469305E-2)[&rate=5.358418515857053E-4]:6.14687958557E-2,(((85[&rate=5.358418515857053E-4]:4.839155308216E-2,(84[&rate=5.358418515857053E-4]:7.828230067296E-3,93[&rate=5.358418515857053E-4]:2.152686020431E-2)[&rate=5.358418515857053E-4]:4.056332301486E-2)[&rate=5.358418515857053E-4]:3.487030529349E-2,83[&rate=5.358418515857053E-4]:8.326185837566E-2)[&rate=5.358418515857053E-4]:2.950525333975E-2,86[&rate=5.358418515857053E-4]:1.127671117154E-1)[&rate=5.358418515857053E-4]:5.875255341932E-2)[&rate=5.358418515857053E-4]:5.009254117244E-2)[&rate=5.358418515857053E-4]:7.922747132023E-2,(88[&rate=5.358418515857053E-4]:4.903221069932E-2,89[&rate=5.358418515857053E-4]:6.273084083634E-2)[&rate=5.358418515857053E-4]:2.518074669281E-1)[&rate=5.358418515857053E-4]:7.307125891818E-1)[&rate=5.358418515857053E-4]:2.219461654495E-1,((6[&rate=5.358418515857053E-4]:3.859356542751E-1,18[&rate=5.358418515857053E-4]:4.489493529052E-1)[&rate=5.358418515857053E-4]:1.524753083797E-1,(10[&rate=5.358418515857053E-4]:4.060006055436E-1,15[&rate=5.358418515857053E-4]:4.443567699271E-1)[&rate=5.358418515857053E-4]:1.488487132755E-1)[&rate=5.358418515857053E-4]:2.274162367273E-1)[&rate=5.358418515857053E-4]:8.019653653778E-1)[&rate=5.358418515857053E-4]:3.014496228195E-1)[&rate=5.358418515857053E-4]:6.02725913663E-1)[&rate=5.358418515857053E-4]:5.237727474459E-2,16[&rate=5.358418515857053E-4]:2.581879622562E0)[&rate=5.358418515857053E-4]:1.127899563709E-1)[&rate=5.358418515857053E-4]:3.781244271979E-2)[&rate=5.358418515857053E-4]:1.06854941926E-1,((95[&rate=5.358418515857053E-4]:6.868388805884E-1,(100[&rate=5.358418515857053E-4]:2.223092945748E-1,94[&rate=5.358418515857053E-4]:2.223092945748E-1)[&rate=5.358418515857053E-4]:3.798301324616E-1)[&rate=5.358418515857053E-4]:1.1900126419E-1,(98[&rate=5.358418515857053E-4]:7.10551898961E-1,(99[&rate=5.358418515857053E-4]:6.182065890729E-1,96[&rate=5.358418515857053E-4]:5.8268746339E-1)[&rate=5.358418515857053E-4]:1.142032333853E-1)[&rate=5.358418515857053E-4]:8.435928406871E-2)[&rate=5.358418515857053E-4]:8.734815497843E-2)[&rate=5.358418515857053E-4]:2.20204641053E-1)[&rate=5.358418515857053E-4]:3.022479541235E-1,(((((((132[&rate=5.358418515857053E-4]:1.869570117017E-1,129[&rate=5.358418515857053E-4]:1.842172856743E-1)[&rate=5.358418515857053E-4]:8.937532667369E-2,(131[&rate=5.358418515857053E-4]:1.488056671949E-1,130[&rate=5.358418515857053E-4]:1.460659411675E-1)[&rate=5.358418515857053E-4]:1.275266711805E-1)[&rate=5.358418515857053E-4]:2.900384698882E-1,(69[&rate=5.358418515857053E-4]:5.800946746358E-1,118[&rate=5.358418515857053E-4]:5.691357705262E-1)[&rate=5.358418515857053E-4]:1.314816130799E-1)[&rate=5.358418515857053E-4]:7.330518966459E-1,((65[&rate=5.358418515857053E-4]:2.400068190962E-1,(60[&rate=5.358418515857053E-4]:1.023685737021E-1,(62[&rate=5.358418515857053E-4]:1.101395097779E-1,64[&rate=5.358418515857053E-4]:6.904361936685E-2)[&rate=5.358418515857053E-4]:1.84009885842E-1)[&rate=5.358418515857053E-4]:1.376382453941E-1)[&rate=5.358418515857053E-4]:3.017882582988E-1,(61[&rate=5.358418515857053E-4]:3.123682671713E-1,63[&rate=5.358418515857053E-4]:2.712723767602E-1)[&rate=5.358418515857053E-4]:4.212076321414E-1)[&rate=5.358418515857053E-4]:7.000933809393E-1)[&rate=5.358418515857053E-4]:1.086069616043E-1,128[&rate=5.358418515857053E-4]:1.402550214459E0)[&rate=5.358418515857053E-4]:3.664867451694E-1,((((47[&rate=5.358418515857053E-4]:6.108737859722E-1,44[&rate=5.358418515857053E-4]:6.05409305098E-1)[&rate=5.358418515857053E-4]:6.074849978983E-2,((46[&rate=5.358418515857053E-4]:6.163200422641E-1,(43[&rate=5.358418515857053E-4]:6.074624152187E-1,((41[&rate=5.358418515857053E-4]:2.897164265549E-1,42[&rate=5.358418515857053E-4]:2.951809074292E-1)[&rate=5.358418515857053E-4]:1.890214697136E-1,48[&rate=5.358418515857053E-4]:5.22453743263E-1)[&rate=5.358418515857053E-4]:7.407971020727E-2)[&rate=5.358418515857053E-4]:8.857627045384E-3)[&rate=5.358418515857053E-4]:4.685719480773E-2,51[&rate=5.358418515857053E-4]:6.358548327004E-1)[&rate=5.358418515857053E-4]:8.445048690199E-3)[&rate=5.358418515857053E-4]:4.808101113329E-2,(49[&rate=5.358418515857053E-4]:5.162711800558E-1,50[&rate=5.358418515857053E-4]:5.162711800558E-1)[&rate=5.358418515857053E-4]:1.706452315938E-1)[&rate=5.358418515857053E-4]:6.27625896701E-2,45[&rate=5.358418515857053E-4]:7.742691652541E-1)[&rate=5.358418515857053E-4]:2.213715820831E-1)[&rate=5.358418515857053E-4]:5.439355482193E-2,(35[&rate=5.358418515857053E-4]:1.739748904679E-1,((121[&rate=5.358418515857053E-4]:1.874089677357E0,127[&rate=5.358418515857053E-4]:2.315185567768E0)[&rate=5.358418515857053E-4]:2.110155811435E-1,36[&rate=5.358418515857053E-4]:5.653203706235E-3)[&rate=5.358418515857053E-4]:2.148970292274E-1)[&rate=5.358418515857053E-4]:1.206885006949E-1)[&rate=5.358418515857053E-4]:3.10961784031E-1)[&rate=5.358418515857053E-4]:7.350484547167E-2)[&rate=5.358418515857053E-4]:1.931474073639E-1,34[&rate=5.358418515857053E-4]:9.263729399286E-3)[&rate=5.358418515857053E-4]:1.292540822492E-2,32[&rate=5.358418515857053E-4]:2.713294051153E-4)[&rate=5.358418515857053E-4]:3.152587513898E-2,33[&rate=5.358418515857053E-4]:3.727665659881E-2);
tree STATE_66960000 [&joint=-20989.183691757007,lnP=-20989.183691757007] = [&R] ((32[&rate=5.572464317556991E-4]:2.678450727441E-3,(((((38[&rate=5.572464317556991E-4]:8.996780432711E-1,(16[&rate=5.572464317556991E-4]:2.832094823284E0,(147[&rate=5.572464317556991E-4]:7.612981319313E-1,((39[&rate=5.572464317556991E-4]:5.306064512769E-1,(((146[&rate=5.572464317556991E-4]:4.888247408525E-1,97[&rate=5.572464317556991E-4]:2.975679102514E-1)[&rate=5.572464317556991E-4]:9.356652171496E-2,((101[&rate=5.572464317556991E-4]:8.558821318086E-1,((((((1[&rate=5.572464317556991E-4]:1.257683183375E-1,(21[&rate=5.572464317556991E-4]:5.540209584063E-1,28[&rate=5.572464317556991E-4]:5.786784926527E-1)[&rate=5.572464317556991E-4]:3.333911955477E-1)[&rate=5.572464317556991E-4]:1.867386775089E-2,24[&rate=5.572464317556991E-4]:9.252641038966E-1)[&rate=5.572464317556991E-4]:1.949771234753E-1,(((25[&rate=5.572464317556991E-4]:3.719144591042E-1,20[&rate=5.572464317556991E-4]:3.527363769124E-1)[&rate=5.572464317556991E-4]:2.713257085615E-1,23[&rate=5.572464317556991E-4]:6.32281263556E-1)[&rate=5.572464317556991E-4]:2.555599474679E-1,(140[&rate=5.572464317556991E-4]:5.337304880994E-1,11[&rate=5.572464317556991E-4]:5.529085702912E-1)[&rate=5.572464317556991E-4]:2.500011338835E-1)[&rate=5.572464317556991E-4]:2.214411122384E-1)[&rate=5.572464317556991E-4]:5.485119711348E-2,102[&rate=5.572464317556991E-4]:1.344858886904E-2)[&rate=5.572464317556991E-4]:3.236673546208E-1,(((144[&rate=5.572464317556991E-4]:2.73804411452E-1,(145[&rate=5.572464317556991E-4]:2.684852761899E-1,141[&rate=5.572464317556991E-4]:2.657455501623E-1)[&rate=5.572464317556991E-4]:1.079858731701E-2)[&rate=5.572464317556991E-4]:3.696287674849E-1,142[&rate=5.572464317556991E-4]:6.489126309918E-1)[&rate=5.572464317556991E-4]:7.889259431321E-1,((((19[&rate=5.572464317556991E-4]:3.734531897284E-1,13[&rate=5.572464317556991E-4]:3.350970253447E-1)[&rate=5.572464317556991E-4]:5.786591687713E-1,(115[&rate=5.572464317556991E-4]:8.14811009996E-1,(((108[&rate=5.572464317556991E-4]:8.012946384043E-2,107[&rate=5.572464317556991E-4]:8.286918986779E-2)[&rate=5.572464317556991E-4]:1.650120713924E-1,(114[&rate=5.572464317556991E-4]:9.476679949867E-3,104[&rate=5.572464317556991E-4]:6.975065255264E-2)[&rate=5.572464317556991E-4]:1.781306087076E-1)[&rate=5.572464317556991E-4]:3.518237309058E-1,109[&rate=5.572464317556991E-4]:6.188830743578E-1)[&rate=5.572464317556991E-4]:2.753799904327E-1)[&rate=5.572464317556991E-4]:1.675340329818E-2)[&rate=5.572464317556991E-4]:8.274095425465E-2,((148[&rate=5.572464317556991E-4]:4.165891358669E-1,143[&rate=5.572464317556991E-4]:4.138494098395E-1)[&rate=5.572464317556991E-4]:3.991305768986E-1,((106[&rate=5.572464317556991E-4]:5.000449814365E-2,(111[&rate=5.572464317556991E-4]:8.758550807917E-3,139[&rate=5.572464317556991E-4]:1.841010165613E-1)[&rate=5.572464317556991E-4]:5.76843035001E-2)[&rate=5.572464317556991E-4]:4.925701903826E-1,116[&rate=5.572464317556991E-4]:4.823007159234E-1)[&rate=5.572464317556991E-4]:2.950628324583E-1)[&rate=5.572464317556991E-4]:1.369418191671E-1)[&rate=5.572464317556991E-4]:8.626020426777E-2,(((17[&rate=5.572464317556991E-4]:6.000506736225E-1,14[&rate=5.572464317556991E-4]:5.616945092388E-1)[&rate=5.572464317556991E-4]:3.335908998341E-2,(((30[&rate=5.572464317556991E-4]:1.936120125983E-1,4[&rate=5.572464317556991E-4]:2.10092728723E-2)[&rate=5.572464317556991E-4]:4.123298015653E-1,(117[&rate=5.572464317556991E-4]:4.596173501545E-1,112[&rate=5.572464317556991E-4]:4.568776241269E-1)[&rate=5.572464317556991E-4]:3.399569688589E-2)[&rate=5.572464317556991E-4]:5.075468541516E-2,9[&rate=5.572464317556991E-4]:5.334088283459E-1)[&rate=5.572464317556991E-4]:5.342559279423E-2)[&rate=5.572464317556991E-4]:4.691374271749E-2,((110[&rate=5.572464317556991E-4]:5.326733891305E-1,113[&rate=5.572464317556991E-4]:5.381528411852E-1)[&rate=5.572464317556991E-4]:3.448014467013E-2,105[&rate=5.572464317556991E-4]:5.452357255815E-1)[&rate=5.572464317556991E-4]:6.933435608438E-2)[&rate=5.572464317556991E-4]:4.407900106988E-1)[&rate=5.572464317556991E-4]:1.824784817592E-1)[&rate=5.572464317556991E-4]:1.458527118317E-1)[&rate=5.572464317556991E-4]:1.002116698476E-1,((((88[&rate=5.572464317556991E-4]:1.163853722263E-1,89[&rate=5.572464317556991E-4]:1.300840023633E-1)[&rate=5.572464317556991E-4]:1.694661419237E-1,87[&rate=5.572464317556991E-4]:2.8585151415E-1)[&rate=5.572464317556991E-4]:5.975872552276E-2,((92[&rate=5.572464317556991E-4]:2.332660670456E-1,(90[&rate=5.572464317556991E-4]:1.960058581773E-2,91[&rate=5.572464317556991E-4]:1.960058581773E-2)[&rate=5.572464317556991E-4]:2.136654812279E-1)[&rate=5.572464317556991E-4]:7.363284670617E-3,(84[&rate=5.572464317556991E-4]:1.254713735792E-1,(93[&rate=5.572464317556991E-4]:1.017305293824E-1,(86[&rate=5.572464317556991E-4]:8.477567958371E-2,(85[&rate=5.572464317556991E-4]:7.934742627899E-2,83[&rate=5.572464317556991E-4]:7.934742627899E-2)[&rate=5.572464317556991E-4]:5.428253304711E-3)[&rate=5.572464317556991E-4]:3.256219661681E-3)[&rate=5.572464317556991E-4]:3.743947433384E-2)[&rate=5.572464317556991E-4]:1.01459348E-1)[&rate=5.572464317556991E-4]:1.186795180935E-1)[&rate=5.572464317556991E-4]:1.310775682204E0,((10[&rate=5.572464317556991E-4]:4.095644283099E-1,15[&rate=5.572464317556991E-4]:4.479205926934E-1)[&rate=5.572464317556991E-4]:3.894484448078E-1,(6[&rate=5.572464317556991E-4]:4.610503199682E-1,(3[&rate=5.572464317556991E-4]:2.604272960016E-1,18[&rate=5.572464317556991E-4]:3.754957891522E-1)[&rate=5.572464317556991E-4]:1.485682294462E-1)[&rate=5.572464317556991E-4]:3.215241969851E-1)[&rate=5.572464317556991E-4]:3.86140172047E-1)[&rate=5.572464317556991E-4]:3.179279928303E-1)[&rate=5.572464317556991E-4]:4.240339705261E-1)[&rate=5.572464317556991E-4]:4.619568938119E-1,(((2[&rate=5.572464317556991E-4]:9.693076061973E-2,31[&rate=5.572464317556991E-4]:3.243280208938E-1)[&rate=5.572464317556991E-4]:3.513539947361E-1,((7[&rate=5.572464317556991E-4]:1.245658468514E-1,8[&rate=5.572464317556991E-4]:1.245658468514E-1)[&rate=5.572464317556991E-4]:3.445365044987E-1,26[&rate=5.572464317556991E-4]:5.759516664186E-1)[&rate=5.572464317556991E-4]:5.589473277288E-2)[&rate=5.572464317556991E-4]:7.634601750871E-2,(22[&rate=5.572464317556991E-4]:4.967597454567E-2,27[&rate=5.572464317556991E-4]:6.611433071004E-2)[&rate=5.572464317556991E-4]:6.475575380449E-1)[&rate=5.572464317556991E-4]:1.776769896592E0)[&rate=5.572464317556991E-4]:1.174978167058E-1)[&rate=5.572464317556991E-4]:3.349395819073E-2,40[&rate=5.572464317556991E-4]:4.956666415233E-1)[&rate=5.572464317556991E-4]:3.493980975358E-2)[&rate=5.572464317556991E-4]:1.649729135E-1,((95[&rate=5.572464317556991E-4]:4.378543393824E-1,(100[&rate=5.572464317556991E-4]:2.993352372382E-1,94[&rate=5.572464317556991E-4]:2.993352372382E-1)[&rate=5.572464317556991E-4]:5.381964859208E-2)[&rate=5.572464317556991E-4]:3.14287653435E-1,(98[&rate=5.572464317556991E-4]:7.405631395805E-1,(99[&rate=5.572464317556991E-4]:6.939175353396E-1,96[&rate=5.572464317556991E-4]:6.583984096567E-1)[&rate=5.572464317556991E-4]:6.850352773818E-2)[&rate=5.572464317556991E-4]:6.498914881177E-4)[&rate=5.572464317556991E-4]:8.278163425452E-2)[&rate=5.572464317556991E-4]:8.341717974169E-3)[&rate=5.572464317556991E-4]:4.268081441619E-2)[&rate=5.572464317556991E-4]:2.213821570329E-1)[&rate=5.572464317556991E-4]:2.655213870685E-1,((35[&rate=5.572464317556991E-4]:9.539385742198E-2,127[&rate=5.572464317556991E-4]:2.662517145093E0)[&rate=5.572464317556991E-4]:3.49316751567E-2,((36[&rate=5.572464317556991E-4]:5.117056056574E-2,121[&rate=5.572464317556991E-4]:2.13062261536E0)[&rate=5.572464317556991E-4]:3.324371451715E-2,((45[&rate=5.572464317556991E-4]:6.94771916591E-1,((((51[&rate=5.572464317556991E-4]:4.247815946123E-1,47[&rate=5.572464317556991E-4]:4.521039989838E-1)[&rate=5.572464317556991E-4]:2.58462617813E-2,44[&rate=5.572464317556991E-4]:4.724857798908E-1)[&rate=5.572464317556991E-4]:1.290147189912E-1,(49[&rate=5.572464317556991E-4]:3.114461215513E-1,50[&rate=5.572464317556991E-4]:3.114461215513E-1)[&rate=5.572464317556991E-4]:2.627319729592E-1)[&rate=5.572464317556991E-4]:8.751079868464E-3,(46[&rate=5.572464317556991E-4]:5.370989737434E-1,((42[&rate=5.572464317556991E-4]:3.477577709011E-1,(41[&rate=5.572464317556991E-4]:2.029672856709E-1,48[&rate=5.572464317556991E-4]:2.466831326654E-1)[&rate=5.572464317556991E-4]:1.39326004356E-1)[&rate=5.572464317556991E-4]:1.314204384206E-1,43[&rate=5.572464317556991E-4]:5.283585371904E-1)[&rate=5.572464317556991E-4]:8.740436552966E-3)[&rate=5.572464317556991E-4]:7.861708588137E-2)[&rate=5.572464317556991E-4]:8.725257827763E-2)[&rate=5.572464317556991E-4]:4.874416011103E-2,((118[&rate=5.572464317556991E-4]:7.811040016722E-1,(69[&rate=5.572464317556991E-4]:7.750371655418E-1,((132[&rate=5.572464317556991E-4]:2.356656262507E-1,129[&rate=5.572464317556991E-4]:2.329259002233E-1)[&rate=5.572464317556991E-4]:7.674932205353E-2,(131[&rate=5.572464317556991E-4]:1.835747462114E-1,130[&rate=5.572464317556991E-4]:1.80835020184E-1)[&rate=5.572464317556991E-4]:1.288402020928E-1)[&rate=5.572464317556991E-4]:3.174167377853E-1)[&rate=5.572464317556991E-4]:1.702574024008E-2)[&rate=5.572464317556991E-4]:8.480651835698E-1,(128[&rate=5.572464317556991E-4]:1.45118336946E0,((62[&rate=5.572464317556991E-4]:4.091571238103E-1,((64[&rate=5.572464317556991E-4]:2.94573163822E-1,60[&rate=5.572464317556991E-4]:1.438882323153E-1)[&rate=5.572464317556991E-4]:5.314835306328E-2,65[&rate=5.572464317556991E-4]:1.970365853786E-1)[&rate=5.572464317556991E-4]:2.033971651398E-2)[&rate=5.572464317556991E-4]:3.221894789634E-1,(61[&rate=5.572464317556991E-4]:3.114534026685E-1,63[&rate=5.572464317556991E-4]:2.703575122574E-1)[&rate=5.572464317556991E-4]:4.198932001052E-1)[&rate=5.572464317556991E-4]:8.59562794084E-1)[&rate=5.572464317556991E-4]:3.825978838429E-2)[&rate=5.572464317556991E-4]:2.746913114871E-2)[&rate=5.572464317556991E-4]:4.969376691146E-2)[&rate=5.572464317556991E-4]:9.248659996154E-2)[&rate=5.572464317556991E-4]:4.325084512454E-1)[&rate=5.572464317556991E-4]:1.095629402914E-1,((66[&rate=5.572464317556991E-4]:8.629766245355E-2,(126[&rate=5.572464317556991E-4]:8.890093748847E-1,(119[&rate=5.572464317556991E-4]:1.470242826007E0,(((138[&rate=5.572464317556991E-4]:3.544809263515E-1,136[&rate=5.572464317556991E-4]:2.229740770363E-1)[&rate=5.572464317556991E-4]:2.529201115226E-1,135[&rate=5.572464317556991E-4]:4.074010378741E-1)[&rate=5.572464317556991E-4]:1.449990666942E-1,120[&rate=5.572464317556991E-4]:8.044548990887E-1)[&rate=5.572464317556991E-4]:5.698975159596E-1)[&rate=5.572464317556991E-4]:2.044690715212E-1)[&rate=5.572464317556991E-4]:4.444624772539E-1)[&rate=5.572464317556991E-4]:2.357175825485E-1,(67[&rate=5.572464317556991E-4]:1.64588538166E-1,(122[&rate=5.572464317556991E-4]:3.91475629889E-1,(123[&rate=5.572464317556991E-4]:1.286511277128E-1,124[&rate=5.572464317556991E-4]:1.259188872756E-1)[&rate=5.572464317556991E-4]:2.628245021763E-1)[&rate=5.572464317556991E-4]:2.743854586176E-1)[&rate=5.572464317556991E-4]:1.574267068361E-1)[&rate=5.572464317556991E-4]:3.503816791135E-1)[&rate=5.572464317556991E-4]:5.2388296894E-2,((((((((73[&rate=5.572464317556991E-4]:2.995783990912E-1,71[&rate=5.572464317556991E-4]:2.310852484064E-1)[&rate=5.572464317556991E-4]:8.541234556988E-3,77[&rate=5.572464317556991E-4]:3.026401815935E-1)[&rate=5.572464317556991E-4]:1.351337488752E-1,((82[&rate=5.572464317556991E-4]:1.984760099431E-1,79[&rate=5.572464317556991E-4]:1.90256831861E-1)[&rate=5.572464317556991E-4]:2.373622504934E-3,(72[&rate=5.572464317556991E-4]:1.55977989111E-3,78[&rate=5.572464317556991E-4]:2.347758811042E-2)[&rate=5.572464317556991E-4]:1.691528662555E-1)[&rate=5.572464317556991E-4]:2.095270377466E-1)[&rate=5.572464317556991E-4]:4.557452065189E-1,(80[&rate=5.572464317556991E-4]:3.220069957747E-1,81[&rate=5.572464317556991E-4]:3.220069957747E-1)[&rate=5.572464317556991E-4]:5.276765247745E-1)[&rate=5.572464317556991E-4]:1.13299465897E-1,(((70[&rate=5.572464317556991E-4]:4.062217512688E-1,74[&rate=5.572464317556991E-4]:4.445779156522E-1)[&rate=5.572464317556991E-4]:7.479129784411E-2,76[&rate=5.572464317556991E-4]:5.193692134963E-1)[&rate=5.572464317556991E-4]:3.830020136306E-1,75[&rate=5.572464317556991E-4]:9.023712271269E-1)[&rate=5.572464317556991E-4]:1.099268278123E-1)[&rate=5.572464317556991E-4]:6.06518913196E-1,(53[&rate=5.572464317556991E-4]:8.67496250086E-1,(((133[&rate=5.572464317556991E-4]:4.985025746857E-1,134[&rate=5.572464317556991E-4]:4.683655883846E-1)[&rate=5.572464317556991E-4]:2.033704006333E-1,137[&rate=5.572464317556991E-4]:7.4296886573E-1)[&rate=5.572464317556991E-4]:9.328569665414E-1,((103[&rate=5.572464317556991E-4]:1.040775413209E0,(29[&rate=5.572464317556991E-4]:6.217979785897E-1,(5[&rate=5.572464317556991E-4]:4.321178541178E-1,12[&rate=5.572464317556991E-4]:4.704740185012E-1)[&rate=5.572464317556991E-4]:4.447464501994E-2)[&rate=5.572464317556991E-4]:6.518541469481E-1)[&rate=5.572464317556991E-4]:1.208600040664E0,52[&rate=5.572464317556991E-4]:5.850817193119E-1)[&rate=5.572464317556991E-4]:2.757654468916E-1)[&rate=5.572464317556991E-4]:1.484580519381E-2)[&rate=5.572464317556991E-4]:4.857659437146E-3)[&rate=5.572464317556991E-4]:3.764400408178E-1,125[&rate=5.572464317556991E-4]:1.03841143668E0)[&rate=5.572464317556991E-4]:2.324534486625E-1,((55[&rate=5.572464317556991E-4]:2.960749205276E-1,(((59[&rate=5.572464317556991E-4]:6.606989020698E-2,(37[&rate=5.572464317556991E-4]:6.698882578385E-2,58[&rate=5.572464317556991E-4]:4.786314272374E-2)[&rate=5.572464317556991E-4]:3.733243054335E-2)[&rate=5.572464317556991E-4]:1.235710081266E-1,(57[&rate=5.572464317556991E-4]:1.39228242773E-1,54[&rate=5.572464317556991E-4]:9.824463621564E-2)[&rate=5.572464317556991E-4]:5.314489599771E-2)[&rate=5.572464317556991E-4]:9.838329541203E-2,56[&rate=5.572464317556991E-4]:2.79827472434E-1)[&rate=5.572464317556991E-4]:1.624744809362E-2)[&rate=5.572464317556991E-4]:4.688141023429E-1,68[&rate=5.572464317556991E-4]:7.239054163131E-1)[&rate=5.572464317556991E-4]:3.802928023623E-1)[&rate=5.572464317556991E-4]:1.683076401063E-1)[&rate=5.572464317556991E-4]:1.492120592086E-1,34[&rate=5.572464317556991E-4]:1.0983581588E-2)[&rate=5.572464317556991E-4]:1.361267735853E-2)[&rate=5.572464317556991E-4]:5.283615601304E-2,33[&rate=5.572464317556991E-4]:6.099405879519E-2);
tree STATE_66970000 [&joint=-20966.809002669685,lnP=-20966.809002669685] = [&R] (((34[&rate=5.497053444035522E-4]:3.792722308424E-3,((((((52[&rate=5.497053444035522E-4]:6.775782132717E-1,(103[&rate=5.497053444035522E-4]:6.049787685476E-1,(29[&rate=5.497053444035522E-4]:5.223325526507E-1,(5[&rate=5.497053444035522E-4]:2.596910148422E-1,12[&rate=5.497053444035522E-4]:2.980471792256E-1)[&rate=5.497053444035522E-4]:1.174360583566E-1)[&rate=5.497053444035522E-4]:3.155229282257E-1)[&rate=5.497053444035522E-4]:1.736893179285E0)[&rate=5.497053444035522E-4]:1.890419376402E-1,(53[&rate=5.497053444035522E-4]:8.543381820152E-1,((77[&rate=5.497053444035522E-4]:5.52086255498E-1,(73[&rate=5.497053444035522E-4]:5.092736790385E-1,(((72[&rate=5.497053444035522E-4]:4.53212866476E-2,78[&rate=5.497053444035522E-4]:6.723909486691E-2)[&rate=5.497053444035522E-4]:3.868447362237E-1,((82[&rate=5.497053444035522E-4]:2.57398187371E-1,79[&rate=5.497053444035522E-4]:2.491790092889E-1)[&rate=5.497053444035522E-4]:1.297418422825E-1,71[&rate=5.497053444035522E-4]:3.515235912974E-1)[&rate=5.497053444035522E-4]:7.516297951924E-2)[&rate=5.497053444035522E-4]:1.345736912274E-2,(80[&rate=5.497053444035522E-4]:5.054566510672E-2,81[&rate=5.497053444035522E-4]:5.054566510672E-2)[&rate=5.497053444035522E-4]:4.087763570243E-1)[&rate=5.497053444035522E-4]:6.365884143391E-4)[&rate=5.497053444035522E-4]:4.829202851416E-2)[&rate=5.497053444035522E-4]:1.62846052184E-1,(((74[&rate=5.497053444035522E-4]:4.467679382093E-1,76[&rate=5.497053444035522E-4]:4.467679382093E-1)[&rate=5.497053444035522E-4]:8.258547343388E-2,70[&rate=5.497053444035522E-4]:4.909972472598E-1)[&rate=5.497053444035522E-4]:1.015652597752E-1,75[&rate=5.497053444035522E-4]:6.309186714184E-1)[&rate=5.497053444035522E-4]:8.949308831833E-2)[&rate=5.497053444035522E-4]:8.803894808906E-1)[&rate=5.497053444035522E-4]:4.085247585312E-3)[&rate=5.497053444035522E-4]:6.63304260465E-2,((137[&rate=5.497053444035522E-4]:5.621448436301E-1,134[&rate=5.497053444035522E-4]:4.909119669179E-1)[&rate=5.497053444035522E-4]:9.637742127725E-2,133[&rate=5.497053444035522E-4]:6.174263744963E-1)[&rate=5.497053444035522E-4]:1.089406978119E0)[&rate=5.497053444035522E-4]:4.451927457163E-1,125[&rate=5.497053444035522E-4]:1.159564087702E0)[&rate=5.497053444035522E-4]:2.88312772554E-1,((((37[&rate=5.497053444035522E-4]:2.280229190351E-1,59[&rate=5.497053444035522E-4]:1.897715529149E-1)[&rate=5.497053444035522E-4]:1.737131679456E-1,((58[&rate=5.497053444035522E-4]:1.149812276096E-1,54[&rate=5.497053444035522E-4]:5.760417842923E-2)[&rate=5.497053444035522E-4]:1.50142540856E-1,(55[&rate=5.497053444035522E-4]:1.722464871307E-1,56[&rate=5.497053444035522E-4]:1.722464871307E-1)[&rate=5.497053444035522E-4]:6.555487696317E-2)[&rate=5.497053444035522E-4]:1.174866354549E-1)[&rate=5.497053444035522E-4]:4.570002636414E-2,57[&rate=5.497053444035522E-4]:4.119169876617E-1)[&rate=5.497053444035522E-4]:1.321563808458E-1,68[&rate=5.497053444035522E-4]:4.921608002014E-1)[&rate=5.497053444035522E-4]:7.890493933879E-1)[&rate=5.497053444035522E-4]:8.968476739678E-2,(((38[&rate=5.497053444035522E-4]:7.600519921465E-1,(146[&rate=5.497053444035522E-4]:7.875629305651E-1,(((16[&rate=5.497053444035522E-4]:2.723261248067E0,((95[&rate=5.497053444035522E-4]:4.604507322977E-1,(100[&rate=5.497053444035522E-4]:2.963464999693E-1,94[&rate=5.497053444035522E-4]:2.963464999693E-1)[&rate=5.497053444035522E-4]:7.940477877642E-2)[&rate=5.497053444035522E-4]:1.72404933706E-1,(98[&rate=5.497053444035522E-4]:6.10296617484E-1,(99[&rate=5.497053444035522E-4]:4.607430462565E-1,96[&rate=5.497053444035522E-4]:4.252239205736E-1)[&rate=5.497053444035522E-4]:1.714114947248E-1)[&rate=5.497053444035522E-4]:1.163008677102E-2)[&rate=5.497053444035522E-4]:1.44256918241E-1)[&rate=5.497053444035522E-4]:1.366790491395E-2,40[&rate=5.497053444035522E-4]:6.514362268637E-1)[&rate=5.497053444035522E-4]:1.131789226544E-2,(39[&rate=5.497053444035522E-4]:6.271772556017E-1,(147[&rate=5.497053444035522E-4]:6.661183407715E-1,((((((7[&rate=5.497053444035522E-4]:2.159208347062E-1,8[&rate=5.497053444035522E-4]:2.159208347062E-1)[&rate=5.497053444035522E-4]:1.451113682751E-1,26[&rate=5.497053444035522E-4]:4.678815180499E-1)[&rate=5.497053444035522E-4]:7.41637265493E-2,31[&rate=5.497053444035522E-4]:5.858808610376E-1)[&rate=5.497053444035522E-4]:1.145870194866E-2,(22[&rate=5.497053444035522E-4]:4.462448068947E-1,27[&rate=5.497053444035522E-4]:4.62683163059E-1)[&rate=5.497053444035522E-4]:9.630023554351E-2)[&rate=5.497053444035522E-4]:1.923623275033E-1,2[&rate=5.497053444035522E-4]:5.623046302155E-1)[&rate=5.497053444035522E-4]:1.944151064018E0,(97[&rate=5.497053444035522E-4]:2.071704886163E-1,(101[&rate=5.497053444035522E-4]:9.049414839442E-1,(((((((109[&rate=5.497053444035522E-4]:4.849415398753E-1,((107[&rate=5.497053444035522E-4]:3.002290816472E-1,108[&rate=5.497053444035522E-4]:2.974893556199E-1)[&rate=5.497053444035522E-4]:1.014858877298E-1,(114[&rate=5.497053444035522E-4]:1.130054061634E-1,104[&rate=5.497053444035522E-4]:1.732793787661E-1)[&rate=5.497053444035522E-4]:2.284355906109E-1)[&rate=5.497053444035522E-4]:6.404848830654E-2)[&rate=5.497053444035522E-4]:2.669687237566E-1,(115[&rate=5.497053444035522E-4]:3.803296815273E-1,(19[&rate=5.497053444035522E-4]:3.233843116747E-1,13[&rate=5.497053444035522E-4]:2.85028147291E-1)[&rate=5.497053444035522E-4]:1.774933150582E-1)[&rate=5.497053444035522E-4]:2.921285273101E-1)[&rate=5.497053444035522E-4]:2.100062841798E-1,((148[&rate=5.497053444035522E-4]:3.870423280752E-1,143[&rate=5.497053444035522E-4]:3.843026020478E-1)[&rate=5.497053444035522E-4]:4.53145556764E-1,(((139[&rate=5.497053444035522E-4]:5.535337969866E-1,106[&rate=5.497053444035522E-4]:3.617529750689E-1)[&rate=5.497053444035522E-4]:7.116314187027E-2,111[&rate=5.497053444035522E-4]:4.493544731035E-1)[&rate=5.497053444035522E-4]:2.220285854576E-1,116[&rate=5.497053444035522E-4]:5.94670729794E-1)[&rate=5.497053444035522E-4]:2.071609906614E-1)[&rate=5.497053444035522E-4]:8.063277256168E-2)[&rate=5.497053444035522E-4]:1.203019456626E-1,((110[&rate=5.497053444035522E-4]:4.554940856446E-1,105[&rate=5.497053444035522E-4]:4.335762774256E-1)[&rate=5.497053444035522E-4]:3.316636739303E-1,((17[&rate=5.497053444035522E-4]:5.697065858405E-1,14[&rate=5.497053444035522E-4]:5.313504214568E-1)[&rate=5.497053444035522E-4]:1.944571307014E-1,((112[&rate=5.497053444035522E-4]:4.200284268686E-1,((9[&rate=5.497053444035522E-4]:3.115126172974E-1,117[&rate=5.497053444035522E-4]:3.224715214071E-1)[&rate=5.497053444035522E-4]:3.760945406304E-2,113[&rate=5.497053444035522E-4]:3.573412494426E-1)[&rate=5.497053444035522E-4]:6.268717742599E-2)[&rate=5.497053444035522E-4]:2.938391116514E-1,(30[&rate=5.497053444035522E-4]:2.069771030641E-1,4[&rate=5.497053444035522E-4]:3.437436333805E-2)[&rate=5.497053444035522E-4]:6.219589286067E-1)[&rate=5.497053444035522E-4]:1.194001363832E-2)[&rate=5.497053444035522E-4]:6.682965947146E-2)[&rate=5.497053444035522E-4]:2.923210078719E-1)[&rate=5.497053444035522E-4]:2.475179014642E-1,((144[&rate=5.497053444035522E-4]:4.605740732842E-1,(141[&rate=5.497053444035522E-4]:5.173948186058E-2,145[&rate=5.497053444035522E-4]:5.447920788817E-2)[&rate=5.497053444035522E-4]:4.115743174509E-1)[&rate=5.497053444035522E-4]:1.877983069699E-1,142[&rate=5.497053444035522E-4]:6.53851832309E-1)[&rate=5.497053444035522E-4]:8.51227028383E-1)[&rate=5.497053444035522E-4]:1.608087338606E-1,((102[&rate=5.497053444035522E-4]:1.286460111961E-1,(((25[&rate=5.497053444035522E-4]:4.793710358774E-1,20[&rate=5.497053444035522E-4]:4.601929536856E-1)[&rate=5.497053444035522E-4]:1.267686006454E-2,23[&rate=5.497053444035522E-4]:4.810889918322E-1)[&rate=5.497053444035522E-4]:1.376734766285E-1,(140[&rate=5.497053444035522E-4]:4.991876183808E-1,11[&rate=5.497053444035522E-4]:5.183657005725E-1)[&rate=5.497053444035522E-4]:1.546526103906E-2)[&rate=5.497053444035522E-4]:6.60568474242E-1)[&rate=5.497053444035522E-4]:1.557271382767E-1,((1[&rate=5.497053444035522E-4]:5.51262064346E-2,(21[&rate=5.497053444035522E-4]:5.992407717594E-1,28[&rate=5.497053444035522E-4]:6.238983060059E-1)[&rate=5.497053444035522E-4]:2.175292702917E-1)[&rate=5.497053444035522E-4]:2.165323462701E-1,24[&rate=5.497053444035522E-4]:1.052480470513E0)[&rate=5.497053444035522E-4]:3.935365145761E-1)[&rate=5.497053444035522E-4]:1.349391026141E-1)[&rate=5.497053444035522E-4]:9.88934039913E-2,(((88[&rate=5.497053444035522E-4]:4.908010350099E-2,89[&rate=5.497053444035522E-4]:6.2778733638E-2)[&rate=5.497053444035522E-4]:1.965446877582E-1,((((90[&rate=5.497053444035522E-4]:1.049836536134E-1,91[&rate=5.497053444035522E-4]:1.049836536134E-1)[&rate=5.497053444035522E-4]:8.599132605861E-2,92[&rate=5.497053444035522E-4]:1.90974979672E-1)[&rate=5.497053444035522E-4]:5.07663994174E-3,((84[&rate=5.497053444035522E-4]:8.180329165029E-2,93[&rate=5.497053444035522E-4]:9.55019217873E-2)[&rate=5.497053444035522E-4]:8.119060920227E-2,(85[&rate=5.497053444035522E-4]:1.2193861E-1,(86[&rate=5.497053444035522E-4]:7.318608698312E-2,83[&rate=5.497053444035522E-4]:7.318608698312E-2)[&rate=5.497053444035522E-4]:4.875252301686E-2)[&rate=5.497053444035522E-4]:4.105529085258E-2)[&rate=5.497053444035522E-4]:1.935908862413E-2)[&rate=5.497053444035522E-4]:3.293253737069E-2,87[&rate=5.497053444035522E-4]:2.152855268474E-1)[&rate=5.497053444035522E-4]:3.033926441178E-2)[&rate=5.497053444035522E-4]:1.532407104063E0,(((3[&rate=5.497053444035522E-4]:2.178422933434E-1,18[&rate=5.497053444035522E-4]:3.32910786494E-1)[&rate=5.497053444035522E-4]:2.089780061763E-1,(10[&rate=5.497053444035522E-4]:3.055630936929E-1,15[&rate=5.497053444035522E-4]:3.439192580764E-1)[&rate=5.497053444035522E-4]:1.897503565117E-1)[&rate=5.497053444035522E-4]:4.290045818565E-2,6[&rate=5.497053444035522E-4]:5.217755522259E-1)[&rate=5.497053444035522E-4]:7.685851102194E-1)[&rate=5.497053444035522E-4]:2.77160062126E-1)[&rate=5.497053444035522E-4]:3.92215279921E-1)[&rate=5.497053444035522E-4]:3.46431415032E-1)[&rate=5.497053444035522E-4]:2.715211514219E-1)[&rate=5.497053444035522E-4]:5.901140018682E-2)[&rate=5.497053444035522E-4]:1.84359640105E-2)[&rate=5.497053444035522E-4]:3.55768635275E-2)[&rate=5.497053444035522E-4]:4.590232200989E-3)[&rate=5.497053444035522E-4]:1.610136517454E-1)[&rate=5.497053444035522E-4]:3.224676043874E-1,((((128[&rate=5.497053444035522E-4]:1.409153176252E0,((118[&rate=5.497053444035522E-4]:6.915871230356E-1,69[&rate=5.497053444035522E-4]:7.025460271452E-1)[&rate=5.497053444035522E-4]:2.569852899601E-1,((132[&rate=5.497053444035522E-4]:2.731815997109E-1,129[&rate=5.497053444035522E-4]:2.704418736835E-1)[&rate=5.497053444035522E-4]:4.297748574739E-2,(130[&rate=5.497053444035522E-4]:2.33468454792E-1,131[&rate=5.497053444035522E-4]:2.362081808194E-1)[&rate=5.497053444035522E-4]:7.99509046389E-2)[&rate=5.497053444035522E-4]:4.981667521948E-1)[&rate=5.497053444035522E-4]:6.003067906537E-1)[&rate=5.497053444035522E-4]:6.93045719416E-2,((45[&rate=5.497053444035522E-4]:6.763317792972E-1,((((47[&rate=5.497053444035522E-4]:2.981418116058E-1,44[&rate=5.497053444035522E-4]:2.926773307316E-1)[&rate=5.497053444035522E-4]:1.145742578832E-1,51[&rate=5.497053444035522E-4]:3.853936651176E-1)[&rate=5.497053444035522E-4]:1.659852482736E-1,(49[&rate=5.497053444035522E-4]:3.721815303574E-1,50[&rate=5.497053444035522E-4]:3.721815303574E-1)[&rate=5.497053444035522E-4]:1.737329021595E-1)[&rate=5.497053444035522E-4]:3.090499320707E-2,((46[&rate=5.497053444035522E-4]:4.079431354219E-1,43[&rate=5.497053444035522E-4]:4.079431354219E-1)[&rate=5.497053444035522E-4]:1.662071401609E-1,(48[&rate=5.497053444035522E-4]:3.715533754401E-1,(41[&rate=5.497053444035522E-4]:3.051423253956E-1,42[&rate=5.497053444035522E-4]:3.106068062699E-1)[&rate=5.497053444035522E-4]:2.269520305003E-2)[&rate=5.497053444035522E-4]:1.916679383942E-1)[&rate=5.497053444035522E-4]:3.545603538695E-2)[&rate=5.497053444035522E-4]:7.492218963879E-2)[&rate=5.497053444035522E-4]:2.285193304508E-2,((65[&rate=5.497053444035522E-4]:2.965599875188E-1,(62[&rate=5.497053444035522E-4]:3.372170695952E-1,(64[&rate=5.497053444035522E-4]:2.94680150788E-1,60[&rate=5.497053444035522E-4]:1.439952192813E-1)[&rate=5.497053444035522E-4]:1.441028396125E-3)[&rate=5.497053444035522E-4]:1.511237398413E-1)[&rate=5.497053444035522E-4]:2.785129210903E-1,(61[&rate=5.497053444035522E-4]:6.248866846406E-2,63[&rate=5.497053444035522E-4]:2.139277805302E-2)[&rate=5.497053444035522E-4]:7.043650620627E-1)[&rate=5.497053444035522E-4]:8.454522215041E-1)[&rate=5.497053444035522E-4]:5.87782356004E-3)[&rate=5.497053444035522E-4]:2.467201385086E-1,(121[&rate=5.497053444035522E-4]:2.085501126699E0,127[&rate=5.497053444035522E-4]:2.52659701711E0)[&rate=5.497053444035522E-4]:2.369370339756E-1)[&rate=5.497053444035522E-4]:6.365598020389E-2,(35[&rate=5.497053444035522E-4]:1.98589039389E-1,36[&rate=5.497053444035522E-4]:2.451643818548E-1)[&rate=5.497053444035522E-4]:6.147770422941E-2)[&rate=5.497053444035522E-4]:2.200874064E-1)[&rate=5.497053444035522E-4]:2.270782883254E-1,(((((126[&rate=5.497053444035522E-4]:8.507214776457E-1,120[&rate=5.497053444035522E-4]:1.540533589331E0)[&rate=5.497053444035522E-4]:1.759817072848E-2,119[&rate=5.497053444035522E-4]:1.654022171018E0)[&rate=5.497053444035522E-4]:7.501883633482E-2,((138[&rate=5.497053444035522E-4]:5.468646791754E-1,136[&rate=5.497053444035522E-4]:4.153578298602E-1)[&rate=5.497053444035522E-4]:1.737200522478E-1,135[&rate=5.497053444035522E-4]:5.205847314232E-1)[&rate=5.497053444035522E-4]:8.605110704502E-1)[&rate=5.497053444035522E-4]:5.215921238477E-1,(67[&rate=5.497053444035522E-4]:1.457851161044E-1,(122[&rate=5.497053444035522E-4]:2.656062778661E-1,(123[&rate=5.497053444035522E-4]:5.646715485487E-2,124[&rate=5.497053444035522E-4]:5.373491441775E-2)[&rate=5.497053444035522E-4]:2.091391230112E-1)[&rate=5.497053444035522E-4]:3.81451388579E-1)[&rate=5.497053444035522E-4]:7.197130276727E-2)[&rate=5.497053444035522E-4]:1.645400732149E-1,66[&rate=5.497053444035522E-4]:3.822964920866E-1)[&rate=5.497053444035522E-4]:3.249359462572E-1)[&rate=5.497053444035522E-4]:1.1594188487E-1)[&rate=5.497053444035522E-4]:4.363209772466E-2)[&rate=5.497053444035522E-4]:2.190432331308E-2,32[&rate=5.497053444035522E-4]:3.779237402419E-3)[&rate=5.497053444035522E-4]:9.562323676487E-3,33[&rate=5.497053444035522E-4]:1.882101313362E-2);
tree STATE_66980000 [&joint=-20962.05856881332,lnP=-20962.05856881332] = [&R] (((34[&rate=5.590143118612946E-4]:2.82050529909E-2,(((38[&rate=5.590143118612946E-4]:8.278107207803E-1,(146[&rate=5.590143118612946E-4]:7.960322434774E-1,(((((((100[&rate=5.590143118612946E-4]:3.426682528655E-1,94[&rate=5.590143118612946E-4]:3.426682528655E-1)[&rate=5.590143118612946E-4]:7.372579408326E-3,95[&rate=5.590143118612946E-4]:4.347402858258E-1)[&rate=5.590143118612946E-4]:1.599829692668E-1,(99[&rate=5.590143118612946E-4]:5.504524104968E-1,96[&rate=5.590143118612946E-4]:5.149332848139E-1)[&rate=5.590143118612946E-4]:5.519980634436E-2)[&rate=5.590143118612946E-4]:7.830424926173E-3,98[&rate=5.590143118612946E-4]:5.916247182701E-1)[&rate=5.590143118612946E-4]:3.128903410102E-2,147[&rate=5.590143118612946E-4]:5.518755010051E-1)[&rate=5.590143118612946E-4]:2.561854826019E-2,(101[&rate=5.590143118612946E-4]:1.341676733933E0,(((((144[&rate=5.590143118612946E-4]:1.32702401275E-1,(145[&rate=5.590143118612946E-4]:1.147989369545E-1,141[&rate=5.590143118612946E-4]:1.120592109269E-1)[&rate=5.590143118612946E-4]:2.338291637541E-2)[&rate=5.590143118612946E-4]:5.71919017204E-2,142[&rate=5.590143118612946E-4]:1.953737550503E-1)[&rate=5.590143118612946E-4]:1.132179292511E0,(((((19[&rate=5.590143118612946E-4]:6.009707965913E-1,13[&rate=5.590143118612946E-4]:5.626146322076E-1)[&rate=5.590143118612946E-4]:1.300621079291E-1,115[&rate=5.590143118612946E-4]:6.104849593149E-1)[&rate=5.590143118612946E-4]:3.495285495619E-2,(109[&rate=5.590143118612946E-4]:5.497194288445E-1,(107[&rate=5.590143118612946E-4]:3.695554114273E-1,(108[&rate=5.590143118612946E-4]:2.633320385718E-1,(114[&rate=5.590143118612946E-4]:6.328030642988E-2,104[&rate=5.590143118612946E-4]:1.235542790327E-1)[&rate=5.590143118612946E-4]:1.425174855665E-1)[&rate=5.590143118612946E-4]:1.034836468282E-1)[&rate=5.590143118612946E-4]:1.609859352255E-1)[&rate=5.590143118612946E-4]:1.751704402211E-1)[&rate=5.590143118612946E-4]:1.432947585167E-1,((((106[&rate=5.590143118612946E-4]:1.393227634263E-1,111[&rate=5.590143118612946E-4]:1.557611195907E-1)[&rate=5.590143118612946E-4]:2.172515632796E-1,139[&rate=5.590143118612946E-4]:5.483551486237E-1)[&rate=5.590143118612946E-4]:2.520938067095E-2,116[&rate=5.590143118612946E-4]:3.215097347741E-1)[&rate=5.590143118612946E-4]:3.776532584837E-1,(148[&rate=5.590143118612946E-4]:3.70127008722E-1,143[&rate=5.590143118612946E-4]:3.673872826946E-1)[&rate=5.590143118612946E-4]:3.673921489195E-1)[&rate=5.590143118612946E-4]:8.956957953006E-2)[&rate=5.590143118612946E-4]:1.542588815044E-1,(((9[&rate=5.590143118612946E-4]:5.579951733576E-1,((17[&rate=5.590143118612946E-4]:3.970776352585E-1,14[&rate=5.590143118612946E-4]:3.587214708748E-1)[&rate=5.590143118612946E-4]:2.0224886964E-1,(30[&rate=5.590143118612946E-4]:2.233504015347E-1,4[&rate=5.590143118612946E-4]:5.074766180872E-2)[&rate=5.590143118612946E-4]:4.526884321308E-1)[&rate=5.590143118612946E-4]:5.244010924961E-3)[&rate=5.590143118612946E-4]:5.450966155768E-3,(112[&rate=5.590143118612946E-4]:2.538860560406E-1,117[&rate=5.590143118612946E-4]:2.566257820682E-1)[&rate=5.590143118612946E-4]:3.177792615548E-1)[&rate=5.590143118612946E-4]:2.063139703267E-1,((110[&rate=5.590143118612946E-4]:4.393386824877E-1,105[&rate=5.590143118612946E-4]:4.174208742686E-1)[&rate=5.590143118612946E-4]:2.709828782705E-1,113[&rate=5.590143118612946E-4]:7.158010128129E-1)[&rate=5.590143118612946E-4]:6.217827510921E-2)[&rate=5.590143118612946E-4]:2.47203947192E-1)[&rate=5.590143118612946E-4]:1.297670727208E-1)[&rate=5.590143118612946E-4]:2.652057638393E-3,((((25[&rate=5.590143118612946E-4]:3.062845005357E-1,20[&rate=5.590143118612946E-4]:2.871064183439E-1)[&rate=5.590143118612946E-4]:1.804740329753E-1,23[&rate=5.590143118612946E-4]:4.757996294013E-1)[&rate=5.590143118612946E-4]:4.043110783585E-1,(140[&rate=5.590143118612946E-4]:6.677018481679E-1,11[&rate=5.590143118612946E-4]:6.868799303597E-1)[&rate=5.590143118612946E-4]:1.08299270551E-1)[&rate=5.590143118612946E-4]:3.085707730633E-1,(((1[&rate=5.590143118612946E-4]:1.096011308178E-1,(21[&rate=5.590143118612946E-4]:6.948280792171E-1,28[&rate=5.590143118612946E-4]:7.194856134635E-1)[&rate=5.590143118612946E-4]:1.764168872172E-1)[&rate=5.590143118612946E-4]:1.003984994534E-1,24[&rate=5.590143118612946E-4]:9.908215480794E-1)[&rate=5.590143118612946E-4]:1.93723010636E-1,102[&rate=5.590143118612946E-4]:2.290072309906E-2)[&rate=5.590143118612946E-4]:1.509582621735E-2)[&rate=5.590143118612946E-4]:4.563321341737E-2)[&rate=5.590143118612946E-4]:5.27935420857E-1,(((10[&rate=5.590143118612946E-4]:3.650428106901E-1,15[&rate=5.590143118612946E-4]:4.033989750736E-1)[&rate=5.590143118612946E-4]:1.699325647873E-1,(18[&rate=5.590143118612946E-4]:4.631170672804E-1,6[&rate=5.590143118612946E-4]:4.001033686503E-1)[&rate=5.590143118612946E-4]:1.184336506627E-1)[&rate=5.590143118612946E-4]:2.147342034635E-1,(((88[&rate=5.590143118612946E-4]:2.249366292616E-1,89[&rate=5.590143118612946E-4]:2.386352593986E-1)[&rate=5.590143118612946E-4]:1.228124290222E-1,((87[&rate=5.590143118612946E-4]:2.844104704092E-1,(86[&rate=5.590143118612946E-4]:2.428069239126E-1,(84[&rate=5.590143118612946E-4]:1.994037842142E-1,(93[&rate=5.590143118612946E-4]:1.569953728039E-1,(83[&rate=5.590143118612946E-4]:1.171050024826E-1,85[&rate=5.590143118612946E-4]:1.171050024826E-1)[&rate=5.590143118612946E-4]:2.619174018426E-2)[&rate=5.590143118612946E-4]:5.61070415473E-2)[&rate=5.590143118612946E-4]:4.340313969844E-2)[&rate=5.590143118612946E-4]:4.160354649659E-2)[&rate=5.590143118612946E-4]:1.00026237086E-2,((90[&rate=5.590143118612946E-4]:6.816479629258E-2,91[&rate=5.590143118612946E-4]:6.816479629258E-2)[&rate=5.590143118612946E-4]:3.797278421756E-2,92[&rate=5.590143118612946E-4]:1.061375805101E-1)[&rate=5.590143118612946E-4]:2.019741437447E-1)[&rate=5.590143118612946E-4]:5.333596416595E-2)[&rate=5.590143118612946E-4]:8.43491686697E-1,3[&rate=5.590143118612946E-4]:6.515147175836E-1)[&rate=5.590143118612946E-4]:2.970171067242E-2)[&rate=5.590143118612946E-4]:9.276090293074E-1)[&rate=5.590143118612946E-4]:7.355910023972E-1)[&rate=5.590143118612946E-4]:1.516044251457E-1)[&rate=5.590143118612946E-4]:5.152635290011E-2,((((31[&rate=5.590143118612946E-4]:5.4531988131E-1,(22[&rate=5.590143118612946E-4]:3.886623123279E-1,27[&rate=5.590143118612946E-4]:4.051006684923E-1)[&rate=5.590143118612946E-4]:1.01863048434E-1)[&rate=5.590143118612946E-4]:1.920195590601E-1,((7[&rate=5.590143118612946E-4]:1.047758248946E-1,8[&rate=5.590143118612946E-4]:1.047758248946E-1)[&rate=5.590143118612946E-4]:2.766364081575E-1,26[&rate=5.590143118612946E-4]:4.882615481206E-1)[&rate=5.590143118612946E-4]:2.052422758111E-1)[&rate=5.590143118612946E-4]:6.913604871324E-1,2[&rate=5.590143118612946E-4]:1.201302667228E0)[&rate=5.590143118612946E-4]:1.317469737967E0,((16[&rate=5.590143118612946E-4]:2.518180622792E0,(97[&rate=5.590143118612946E-4]:3.381572585744E-1,39[&rate=5.590143118612946E-4]:4.091955099406E-1)[&rate=5.590143118612946E-4]:2.349218673443E-2)[&rate=5.590143118612946E-4]:7.763715055489E-2,40[&rate=5.590143118612946E-4]:5.103248472299E-1)[&rate=5.590143118612946E-4]:5.172175513567E-2)[&rate=5.590143118612946E-4]:9.596750619568E-3)[&rate=5.590143118612946E-4]:1.041703112574E-1)[&rate=5.590143118612946E-4]:2.203030674669E-1)[&rate=5.590143118612946E-4]:1.901647220719E-1,((((((((129[&rate=5.590143118612946E-4]:3.379063948488E-2,132[&rate=5.590143118612946E-4]:3.653036551224E-2)[&rate=5.590143118612946E-4]:5.336039941415E-2,(130[&rate=5.590143118612946E-4]:7.092756515393E-2,131[&rate=5.590143118612946E-4]:7.366729118129E-2)[&rate=5.590143118612946E-4]:1.62234737451E-2)[&rate=5.590143118612946E-4]:3.979130133986E-1,118[&rate=5.590143118612946E-4]:6.220503536675E-1)[&rate=5.590143118612946E-4]:1.224772283198E-1,69[&rate=5.590143118612946E-4]:7.55486486097E-1)[&rate=5.590143118612946E-4]:5.566848577498E-1,(((60[&rate=5.590143118612946E-4]:7.195436527668E-3,64[&rate=5.590143118612946E-4]:1.578803680344E-1)[&rate=5.590143118612946E-4]:2.20763880738E-1,(65[&rate=5.590143118612946E-4]:1.662771812036E-1,62[&rate=5.590143118612946E-4]:3.580580031214E-1)[&rate=5.590143118612946E-4]:6.168213606204E-2)[&rate=5.590143118612946E-4]:3.231085333208E-1,(61[&rate=5.590143118612946E-4]:1.645422357768E-1,63[&rate=5.590143118612946E-4]:1.234463453657E-1)[&rate=5.590143118612946E-4]:5.783064367274E-1)[&rate=5.590143118612946E-4]:5.583637672329E-1)[&rate=5.590143118612946E-4]:3.395093591301E-2,128[&rate=5.590143118612946E-4]:1.195437348253E0)[&rate=5.590143118612946E-4]:3.880559491167E-1,(((51[&rate=5.590143118612946E-4]:4.930799614223E-1,(49[&rate=5.590143118612946E-4]:4.083192588169E-1,50[&rate=5.590143118612946E-4]:4.083192588169E-1)[&rate=5.590143118612946E-4]:7.929622173115E-2)[&rate=5.590143118612946E-4]:1.387354786203E-1,((46[&rate=5.590143118612946E-4]:4.907887584394E-1,43[&rate=5.590143118612946E-4]:4.907887584394E-1)[&rate=5.590143118612946E-4]:7.132394152925E-2,(41[&rate=5.590143118612946E-4]:4.338946329301E-1,(42[&rate=5.590143118612946E-4]:3.14547339432E-1,48[&rate=5.590143118612946E-4]:3.527987055523E-1)[&rate=5.590143118612946E-4]:1.248117743723E-1)[&rate=5.590143118612946E-4]:7.357325829552E-2)[&rate=5.590143118612946E-4]:9.702514444546E-2)[&rate=5.590143118612946E-4]:7.561027350467E-3,(44[&rate=5.590143118612946E-4]:6.097314863027E-1,(47[&rate=5.590143118612946E-4]:5.085465280151E-1,45[&rate=5.590143118612946E-4]:5.003498067037E-1)[&rate=5.590143118612946E-4]:1.066494391618E-1)[&rate=5.590143118612946E-4]:5.150290458762E-2)[&rate=5.590143118612946E-4]:1.515949346251E-1)[&rate=5.590143118612946E-4]:1.044742705053E-1,((36[&rate=5.590143118612946E-4]:7.232944779028E-2,(121[&rate=5.590143118612946E-4]:2.10938535913E0,127[&rate=5.590143118612946E-4]:2.550481249541E0)[&rate=5.590143118612946E-4]:4.239614345436E-2)[&rate=5.590143118612946E-4]:6.98270350387E-2,35[&rate=5.590143118612946E-4]:9.558114036322E-2)[&rate=5.590143118612946E-4]:6.361930422393E-2)[&rate=5.590143118612946E-4]:2.564095517496E-1)[&rate=5.590143118612946E-4]:2.555876645859E-1,(((((53[&rate=5.590143118612946E-4]:7.14449959531E-1,(((134[&rate=5.590143118612946E-4]:3.650997179925E-1,133[&rate=5.590143118612946E-4]:3.952367042936E-1)[&rate=5.590143118612946E-4]:7.360392426464E-3,137[&rate=5.590143118612946E-4]:4.436929871311E-1)[&rate=5.590143118612946E-4]:9.259673222024E-1,(((((78[&rate=5.590143118612946E-4]:9.226161291077E-2,72[&rate=5.590143118612946E-4]:7.034380469145E-2)[&rate=5.590143118612946E-4]:2.835384721542E-1,(82[&rate=5.590143118612946E-4]:2.159471634774E-1,(71[&rate=5.590143118612946E-4]:6.823150747838E-2,79[&rate=5.590143118612946E-4]:9.562876775241E-2)[&rate=5.590143118612946E-4]:1.120992176429E-1)[&rate=5.590143118612946E-4]:1.680720996696E-1)[&rate=5.590143118612946E-4]:1.422303919448E-1,((80[&rate=5.590143118612946E-4]:2.419256192632E-1,81[&rate=5.590143118612946E-4]:2.419256192632E-1)[&rate=5.590143118612946E-4]:2.483741245286E-1,(77[&rate=5.590143118612946E-4]:4.755540948005E-1,73[&rate=5.590143118612946E-4]:4.810335468552E-1)[&rate=5.590143118612946E-4]:5.858126542975E-2)[&rate=5.590143118612946E-4]:1.951155513562E-2)[&rate=5.590143118612946E-4]:8.627211834479E-2,((76[&rate=5.590143118612946E-4]:4.052137406737E-1,(74[&rate=5.590143118612946E-4]:3.644784784186E-1,70[&rate=5.590143118612946E-4]:3.261223140351E-1)[&rate=5.590143118612946E-4]:4.073526225517E-2)[&rate=5.590143118612946E-4]:2.958664516074E-2,75[&rate=5.590143118612946E-4]:4.348003858345E-1)[&rate=5.590143118612946E-4]:2.105980999309E-1)[&rate=5.590143118612946E-4]:6.134421617322E-1,(103[&rate=5.590143118612946E-4]:8.005912117308E-1,(29[&rate=5.590143118612946E-4]:8.199018603632E-1,(5[&rate=5.590143118612946E-4]:4.835122026723E-1,12[&rate=5.590143118612946E-4]:5.218683670558E-1)[&rate=5.590143118612946E-4]:1.911841782389E-1)[&rate=5.590143118612946E-4]:2.135660636964E-1)[&rate=5.590143118612946E-4]:1.384276833027E0)[&rate=5.590143118612946E-4]:3.41073330689E-2)[&rate=5.590143118612946E-4]:1.679650375766E-1)[&rate=5.590143118612946E-4]:1.175078622752E-1,52[&rate=5.590143118612946E-4]:8.401545431176E-1)[&rate=5.590143118612946E-4]:3.138797956419E-1,125[&rate=5.590143118612946E-4]:9.354551037868E-1)[&rate=5.590143118612946E-4]:2.150064945814E-1,(((59[&rate=5.590143118612946E-4]:2.908270556925E-1,((54[&rate=5.590143118612946E-4]:5.079080593256E-2,37[&rate=5.590143118612946E-4]:1.27293538173E-1)[&rate=5.590143118612946E-4]:1.89389211789E-1,(58[&rate=5.590143118612946E-4]:2.92305264636E-1,(55[&rate=5.590143118612946E-4]:2.188382188311E-1,56[&rate=5.590143118612946E-4]:2.188382188311E-1)[&rate=5.590143118612946E-4]:4.61446414332E-2)[&rate=5.590143118612946E-4]:5.251802265813E-3)[&rate=5.590143118612946E-4]:1.239567185075E-2)[&rate=5.590143118612946E-4]:3.156957273848E-2,57[&rate=5.590143118612946E-4]:3.251288688681E-1)[&rate=5.590143118612946E-4]:1.825344078754E-1,68[&rate=5.590143118612946E-4]:4.557507084374E-1)[&rate=5.590143118612946E-4]:5.280442232641E-1)[&rate=5.590143118612946E-4]:1.312873423894E-1,((66[&rate=5.590143118612946E-4]:1.17147826499E-1,(((((138[&rate=5.590143118612946E-4]:1.632162036768E-1,136[&rate=5.590143118612946E-4]:3.170935436157E-2)[&rate=5.590143118612946E-4]:4.439617630824E-1,135[&rate=5.590143118612946E-4]:4.071779667591E-1)[&rate=5.590143118612946E-4]:7.126320013248E-2,119[&rate=5.590143118612946E-4]:8.26386372371E-1)[&rate=5.590143118612946E-4]:1.339408886957E-1,120[&rate=5.590143118612946E-4]:8.644368501079E-1)[&rate=5.590143118612946E-4]:7.40507712517E-1,126[&rate=5.590143118612946E-4]:9.151324509399E-1)[&rate=5.590143118612946E-4]:4.49189565244E-1)[&rate=5.590143118612946E-4]:9.566530148963E-2,(67[&rate=5.590143118612946E-4]:1.061635113542E-1,(122[&rate=5.590143118612946E-4]:3.04422912349E-1,(123[&rate=5.590143118612946E-4]:1.472634558026E-1,124[&rate=5.590143118612946E-4]:1.445312153655E-1)[&rate=5.590143118612946E-4]:1.571594565464E-1)[&rate=5.590143118612946E-4]:3.030131493459E-1)[&rate=5.590143118612946E-4]:1.066496166344E-1)[&rate=5.590143118612946E-4]:3.545485083301E-1)[&rate=5.590143118612946E-4]:1.03836024604E-1)[&rate=5.590143118612946E-4]:2.200210906983E-1)[&rate=5.590143118612946E-4]:3.150731470774E-2,33[&rate=5.590143118612946E-4]:4.327401153426E-2)[&rate=5.590143118612946E-4]:1.438470866914E-2,32[&rate=5.590143118612946E-4]:5.217926814869E-2);
tree STATE_66990000 [&joint=-20975.866326395266,lnP=-20975.866326395266] = [&R] ((((((((((59[&rate=5.793600681924512E-4]:1.240686274858E-1,(58[&rate=5.793600681924512E-4]:1.430014065485E-1,(54[&rate=5.793600681924512E-4]:7.026030504542E-2,(55[&rate=5.793600681924512E-4]:9.871803101738E-2,56[&rate=5.793600681924512E-4]:9.871803101738E-2)[&rate=5.793600681924512E-4]:1.596918836658E-3)[&rate=5.793600681924512E-4]:1.536405232274E-2)[&rate=5.793600681924512E-4]:1.92903997374E-4)[&rate=5.793600681924512E-4]:4.074557559122E-2,37[&rate=5.793600681924512E-4]:2.030655691972E-1)[&rate=5.793600681924512E-4]:2.590537335733E-1,57[&rate=5.793600681924512E-4]:4.266001770874E-1)[&rate=5.793600681924512E-4]:3.371570832345E-1,68[&rate=5.793600681924512E-4]:7.118446920158E-1)[&rate=5.793600681924512E-4]:3.97439754628E-1,(125[&rate=5.793600681924512E-4]:1.091940957178E0,((((134[&rate=5.793600681924512E-4]:4.187477437556E-1,133[&rate=5.793600681924512E-4]:4.488847300567E-1)[&rate=5.793600681924512E-4]:7.018954860152E-2,137[&rate=5.793600681924512E-4]:5.601701690693E-1)[&rate=5.793600681924512E-4]:1.049458270199E0,((((80[&rate=5.793600681924512E-4]:7.132652138315E-2,81[&rate=5.793600681924512E-4]:7.132652138315E-2)[&rate=5.793600681924512E-4]:3.352486722432E-1,(77[&rate=5.793600681924512E-4]:4.4688116086E-1,(((79[&rate=5.793600681924512E-4]:1.970552343658E-1,71[&rate=5.793600681924512E-4]:1.696579740918E-1)[&rate=5.793600681924512E-4]:2.985726819668E-2,(82[&rate=5.793600681924512E-4]:9.920601092668E-2,(78[&rate=5.793600681924512E-4]:5.762846342655E-2,72[&rate=5.793600681924512E-4]:3.571065520724E-2)[&rate=5.793600681924512E-4]:3.335836941805E-2)[&rate=5.793600681924512E-4]:1.359256697179E-1)[&rate=5.793600681924512E-4]:9.495022079857E-2,73[&rate=5.793600681924512E-4]:3.629586137719E-1)[&rate=5.793600681924512E-4]:8.940199914277E-2)[&rate=5.793600681924512E-4]:3.529649204793E-3)[&rate=5.793600681924512E-4]:1.967113617223E-1,((70[&rate=5.793600681924512E-4]:3.46714477402E-1,(76[&rate=5.793600681924512E-4]:3.789655665471E-1,74[&rate=5.793600681924512E-4]:3.789655665471E-1)[&rate=5.793600681924512E-4]:6.105075238301E-3)[&rate=5.793600681924512E-4]:4.500694281589E-2,75[&rate=5.793600681924512E-4]:4.300775846013E-1)[&rate=5.793600681924512E-4]:2.225240392405E-1)[&rate=5.793600681924512E-4]:8.643948804571E-1,53[&rate=5.793600681924512E-4]:7.705334456868E-1)[&rate=5.793600681924512E-4]:1.591960620202E-2)[&rate=5.793600681924512E-4]:3.301529490153E-2,(52[&rate=5.793600681924512E-4]:7.763627356202E-1,(103[&rate=5.793600681924512E-4]:4.241966271407E-1,(29[&rate=5.793600681924512E-4]:3.893457296935E-1,(5[&rate=5.793600681924512E-4]:8.709298861579E-2,12[&rate=5.793600681924512E-4]:1.254491529993E-1)[&rate=5.793600681924512E-4]:1.570472616257E-1)[&rate=5.793600681924512E-4]:2.67727609776E-1)[&rate=5.793600681924512E-4]:2.01645984304E0)[&rate=5.793600681924512E-4]:5.130233248156E-2)[&rate=5.793600681924512E-4]:4.828551240493E-1)[&rate=5.793600681924512E-4]:1.84010156132E-1)[&rate=5.793600681924512E-4]:1.467910885493E-1,((67[&rate=5.793600681924512E-4]:2.543163677901E-1,(122[&rate=5.793600681924512E-4]:3.094601486104E-1,(124[&rate=5.793600681924512E-4]:3.347387473291E-2,123[&rate=5.793600681924512E-4]:3.620611517003E-2)[&rate=5.793600681924512E-4]:2.732540334403E-1)[&rate=5.793600681924512E-4]:4.461287695204E-1)[&rate=5.793600681924512E-4]:2.033503315772E-1,(((120[&rate=5.793600681924512E-4]:1.784264049606E0,(((138[&rate=5.793600681924512E-4]:5.559675326048E-1,136[&rate=5.793600681924512E-4]:4.244606832896E-1)[&rate=5.793600681924512E-4]:3.351819287836E-1,135[&rate=5.793600681924512E-4]:6.911494613883E-1)[&rate=5.793600681924512E-4]:7.996006072223E-1,119[&rate=5.793600681924512E-4]:1.83869527409E0)[&rate=5.793600681924512E-4]:4.145918647436E-2)[&rate=5.793600681924512E-4]:1.180613036131E-2,126[&rate=5.793600681924512E-4]:1.106258068282E0)[&rate=5.793600681924512E-4]:5.695290975099E-1,66[&rate=5.793600681924512E-4]:4.286129761069E-1)[&rate=5.793600681924512E-4]:2.905372326046E-2)[&rate=5.793600681924512E-4]:2.506881980534E-1)[&rate=5.793600681924512E-4]:8.193703853656E-3,((38[&rate=5.793600681924512E-4]:1.009475801975E0,((98[&rate=5.793600681924512E-4]:7.379409594991E-1,(((100[&rate=5.793600681924512E-4]:2.805504736456E-1,94[&rate=5.793600681924512E-4]:2.805504736456E-1)[&rate=5.793600681924512E-4]:2.671661935275E-2,95[&rate=5.793600681924512E-4]:3.919665465504E-1)[&rate=5.793600681924512E-4]:2.956165635754E-1,(99[&rate=5.793600681924512E-4]:5.836976241328E-1,96[&rate=5.793600681924512E-4]:5.4817849845E-1)[&rate=5.793600681924512E-4]:1.148144477415E-1)[&rate=5.793600681924512E-4]:6.128681112198E-2)[&rate=5.793600681924512E-4]:4.22947961162E-1,((146[&rate=5.793600681924512E-4]:6.811320811391E-1,((39[&rate=5.793600681924512E-4]:5.219006166977E-1,40[&rate=5.793600681924512E-4]:5.219006166977E-1)[&rate=5.793600681924512E-4]:1.610793591201E-2,((101[&rate=5.793600681924512E-4]:7.220174369929E-1,(((((((1[&rate=5.793600681924512E-4]:1.380200805142E-1,(21[&rate=5.793600681924512E-4]:6.362862092618E-1,28[&rate=5.793600681924512E-4]:6.609437435082E-1)[&rate=5.793600681924512E-4]:2.633777068689E-1)[&rate=5.793600681924512E-4]:8.563540626966E-2,24[&rate=5.793600681924512E-4]:1.004477404592E0)[&rate=5.793600681924512E-4]:2.22046790219E-1,102[&rate=5.793600681924512E-4]:6.488035919474E-2)[&rate=5.793600681924512E-4]:1.275258069607E-1,(((25[&rate=5.793600681924512E-4]:5.257821078315E-1,20[&rate=5.793600681924512E-4]:5.066040256398E-1)[&rate=5.793600681924512E-4]:5.41469345591E-2,23[&rate=5.793600681924512E-4]:5.68970138281E-1)[&rate=5.793600681924512E-4]:2.440924571758E-1,(140[&rate=5.793600681924512E-4]:5.218299482869E-1,11[&rate=5.793600681924512E-4]:5.410080304786E-1)[&rate=5.793600681924512E-4]:1.871230581289E-1)[&rate=5.793600681924512E-4]:5.300285022054E-1)[&rate=5.793600681924512E-4]:6.100998710976E-2,((((115[&rate=5.793600681924512E-4]:6.463788257048E-1,((108[&rate=5.793600681924512E-4]:4.487369145138E-1,(114[&rate=5.793600681924512E-4]:5.80957291911E-2,104[&rate=5.793600681924512E-4]:1.183697017939E-1)[&rate=5.793600681924512E-4]:3.331069387473E-1)[&rate=5.793600681924512E-4]:1.333383212329E-1,(107[&rate=5.793600681924512E-4]:5.519873203212E-1,109[&rate=5.793600681924512E-4]:5.711654025129E-1)[&rate=5.793600681924512E-4]:3.282764145294E-2)[&rate=5.793600681924512E-4]:1.218378365334E-1)[&rate=5.793600681924512E-4]:1.080618327831E-1,(19[&rate=5.793600681924512E-4]:7.063351321752E-1,13[&rate=5.793600681924512E-4]:6.679789677915E-1)[&rate=5.793600681924512E-4]:1.686534715182E-1)[&rate=5.793600681924512E-4]:3.456871369376E-1,((116[&rate=5.793600681924512E-4]:6.719153820259E-1,(106[&rate=5.793600681924512E-4]:2.015202964746E-1,(139[&rate=5.793600681924512E-4]:2.497084727808E-1,111[&rate=5.793600681924512E-4]:7.436600702738E-2)[&rate=5.793600681924512E-4]:1.435926456116E-1)[&rate=5.793600681924512E-4]:5.30669058154E-1)[&rate=5.793600681924512E-4]:8.322207081609E-2,(148[&rate=5.793600681924512E-4]:4.594651945434E-1,143[&rate=5.793600681924512E-4]:4.56725468516E-1)[&rate=5.793600681924512E-4]:3.340284226823E-1)[&rate=5.793600681924512E-4]:3.449903425835E-1)[&rate=5.793600681924512E-4]:5.955900771827E-2,((((110[&rate=5.793600681924512E-4]:5.940565159572E-1,113[&rate=5.793600681924512E-4]:5.99535968012E-1)[&rate=5.793600681924512E-4]:7.936500904299E-2,105[&rate=5.793600681924512E-4]:6.515037167811E-1)[&rate=5.793600681924512E-4]:8.922129358603E-2,(17[&rate=5.793600681924512E-4]:5.986692191395E-1,14[&rate=5.793600681924512E-4]:5.603130547558E-1)[&rate=5.793600681924512E-4]:2.078092158851E-1)[&rate=5.793600681924512E-4]:4.48668848596E-2,((112[&rate=5.793600681924512E-4]:3.944804799182E-1,(30[&rate=5.793600681924512E-4]:2.496210337923E-1,4[&rate=5.793600681924512E-4]:7.70182940663E-2)[&rate=5.793600681924512E-4]:2.599279392768E-1)[&rate=5.793600681924512E-4]:2.231073267271E-1,(9[&rate=5.793600681924512E-4]:4.851620857518E-1,117[&rate=5.793600681924512E-4]:4.961209898615E-1)[&rate=5.793600681924512E-4]:1.242065428115E-1)[&rate=5.793600681924512E-4]:1.954013488552E-1)[&rate=5.793600681924512E-4]:4.28889428465E-1)[&rate=5.793600681924512E-4]:8.551017203912E-2)[&rate=5.793600681924512E-4]:5.858636143726E-2,((141[&rate=5.793600681924512E-4]:2.912134221415E-1,(145[&rate=5.793600681924512E-4]:2.853479382994E-1,144[&rate=5.793600681924512E-4]:2.798684862444E-1)[&rate=5.793600681924512E-4]:8.605209869717E-3)[&rate=5.793600681924512E-4]:3.728338052951E-1,142[&rate=5.793600681924512E-4]:6.667869534643E-1)[&rate=5.793600681924512E-4]:8.91790903704E-1)[&rate=5.793600681924512E-4]:4.276360275123E-2,((3[&rate=5.793600681924512E-4]:5.948904796496E-1,(18[&rate=5.793600681924512E-4]:6.531608735792E-1,((10[&rate=5.793600681924512E-4]:2.987294537353E-1,15[&rate=5.793600681924512E-4]:3.370856181187E-1)[&rate=5.793600681924512E-4]:2.06278590785E-1,6[&rate=5.793600681924512E-4]:4.885696883559E-1)[&rate=5.793600681924512E-4]:1.015774865931E-1)[&rate=5.793600681924512E-4]:5.6798099221E-2)[&rate=5.793600681924512E-4]:4.59460027986E-2,(((((86[&rate=5.793600681924512E-4]:4.944691265729E-2,(93[&rate=5.793600681924512E-4]:3.020308533441E-2,84[&rate=5.793600681924512E-4]:1.65044551974E-2)[&rate=5.793600681924512E-4]:3.294245745988E-2)[&rate=5.793600681924512E-4]:1.1752855155E-2,85[&rate=5.793600681924512E-4]:6.119976781229E-2)[&rate=5.793600681924512E-4]:2.218450021624E-2,83[&rate=5.793600681924512E-4]:8.338426802853E-2)[&rate=5.793600681924512E-4]:1.767321955632E-1,((90[&rate=5.793600681924512E-4]:1.308860138721E-2,91[&rate=5.793600681924512E-4]:1.308860138721E-2)[&rate=5.793600681924512E-4]:2.1252854147E-1,92[&rate=5.793600681924512E-4]:2.256171428572E-1)[&rate=5.793600681924512E-4]:4.819795087146E-2)[&rate=5.793600681924512E-4]:4.936524183238E-2,(87[&rate=5.793600681924512E-4]:1.587020634537E-1,(88[&rate=5.793600681924512E-4]:1.328348147522E-1,89[&rate=5.793600681924512E-4]:1.465334448892E-1)[&rate=5.793600681924512E-4]:2.586724870149E-2)[&rate=5.793600681924512E-4]:1.507796419704E-1)[&rate=5.793600681924512E-4]:8.710808044212E-1)[&rate=5.793600681924512E-4]:7.111899089781E-1)[&rate=5.793600681924512E-4]:3.727307715942E-1)[&rate=5.793600681924512E-4]:7.701834174804E-1,(97[&rate=5.793600681924512E-4]:4.458834285261E-1,((2[&rate=5.793600681924512E-4]:7.837372630088E-1,(((22[&rate=5.793600681924512E-4]:2.168982645721E-1,27[&rate=5.793600681924512E-4]:2.333366207365E-1)[&rate=5.793600681924512E-4]:3.907703098699E-1,31[&rate=5.793600681924512E-4]:6.624630949901E-1)[&rate=5.793600681924512E-4]:1.251805022132E-1,((7[&rate=5.793600681924512E-4]:1.989999475606E-1,8[&rate=5.793600681924512E-4]:1.989999475606E-1)[&rate=5.793600681924512E-4]:2.532068746697E-1,26[&rate=5.793600681924512E-4]:5.590561372988E-1)[&rate=5.793600681924512E-4]:1.847518434661E-1)[&rate=5.793600681924512E-4]:2.234909260796E-1)[&rate=5.793600681924512E-4]:1.558907416788E0,16[&rate=5.793600681924512E-4]:2.471411803085E0)[&rate=5.793600681924512E-4]:1.310028029246E-1)[&rate=5.793600681924512E-4]:2.115015587259E-3)[&rate=5.793600681924512E-4]:1.897185713009E-2)[&rate=5.793600681924512E-4]:2.290494929455E-2)[&rate=5.793600681924512E-4]:9.731691955192E-3,147[&rate=5.793600681924512E-4]:6.280222430397E-1)[&rate=5.793600681924512E-4]:4.618284262554E-1)[&rate=5.793600681924512E-4]:4.530819278957E-2)[&rate=5.793600681924512E-4]:1.20926933362E-1,((((((((60[&rate=5.793600681924512E-4]:6.32752287858E-3,64[&rate=5.793600681924512E-4]:1.570124543853E-1)[&rate=5.793600681924512E-4]:1.033273582714E-1,62[&rate=5.793600681924512E-4]:3.014357030677E-1)[&rate=5.793600681924512E-4]:1.389248727704E-1,65[&rate=5.793600681924512E-4]:2.485797539204E-1)[&rate=5.793600681924512E-4]:5.101408624206E-1,(61[&rate=5.793600681924512E-4]:4.430048976836E-1,63[&rate=5.793600681924512E-4]:4.019090072726E-1)[&rate=5.793600681924512E-4]:5.07496540575E-1)[&rate=5.793600681924512E-4]:5.727449318463E-1,(128[&rate=5.793600681924512E-4]:1.145521985466E0,(118[&rate=5.793600681924512E-4]:6.791420021824E-1,(69[&rate=5.793600681924512E-4]:6.877551862225E-1,((130[&rate=5.793600681924512E-4]:1.185162081741E-1,131[&rate=5.793600681924512E-4]:1.212559342015E-1)[&rate=5.793600681924512E-4]:8.36232456996E-2,(129[&rate=5.793600681924512E-4]:1.513822389449E-1,132[&rate=5.793600681924512E-4]:1.541219649723E-1)[&rate=5.793600681924512E-4]:5.075721492877E-2)[&rate=5.793600681924512E-4]:3.376705268692E-1)[&rate=5.793600681924512E-4]:2.345720069641E-3)[&rate=5.793600681924512E-4]:6.061060106813E-1)[&rate=5.793600681924512E-4]:2.379983572412E-1)[&rate=5.793600681924512E-4]:2.475508832917E-1,(45[&rate=5.793600681924512E-4]:6.738819422029E-1,(((49[&rate=5.793600681924512E-4]:3.937437419855E-1,50[&rate=5.793600681924512E-4]:3.937437419855E-1)[&rate=5.793600681924512E-4]:1.954522912876E-1,((43[&rate=5.793600681924512E-4]:3.139270777227E-1,46[&rate=5.793600681924512E-4]:3.139270777227E-1)[&rate=5.793600681924512E-4]:1.894435948837E-1,((42[&rate=5.793600681924512E-4]:3.017235253482E-1,48[&rate=5.793600681924512E-4]:3.399748914685E-1)[&rate=5.793600681924512E-4]:1.247011947179E-1,41[&rate=5.793600681924512E-4]:4.209602391919E-1)[&rate=5.793600681924512E-4]:2.77656246715E-2)[&rate=5.793600681924512E-4]:1.186122459124E-1)[&rate=5.793600681924512E-4]:2.213649861506E-3,(44[&rate=5.793600681924512E-4]:3.763089612448E-1,(47[&rate=5.793600681924512E-4]:2.410394485782E-1,51[&rate=5.793600681924512E-4]:2.137170442067E-1)[&rate=5.793600681924512E-4]:1.407339935409E-1)[&rate=5.793600681924512E-4]:2.424231262612E-1)[&rate=5.793600681924512E-4]:5.788209513392E-2)[&rate=5.793600681924512E-4]:1.837930715051E-1)[&rate=5.793600681924512E-4]:2.091200883249E-2,((127[&rate=5.793600681924512E-4]:2.399008469164E0,121[&rate=5.793600681924512E-4]:1.957912578753E0)[&rate=5.793600681924512E-4]:2.845714807511E-1,35[&rate=5.793600681924512E-4]:1.164566622437E-1)[&rate=5.793600681924512E-4]:6.759449300419E-3)[&rate=5.793600681924512E-4]:2.47236637444E-1,36[&rate=5.793600681924512E-4]:4.170280914539E-1)[&rate=5.793600681924512E-4]:1.575845398337E-1)[&rate=5.793600681924512E-4]:1.885113124526E-1)[&rate=5.793600681924512E-4]:1.927504400023E-1,34[&rate=5.793600681924512E-4]:4.628534264661E-2)[&rate=5.793600681924512E-4]:4.939084222983E-3,33[&rate=5.793600681924512E-4]:3.478607070522E-2)[&rate=5.793600681924512E-4]:5.84472822637E-2,32[&rate=5.793600681924512E-4]:8.77539009142E-2);
