## Supplementary File S2 for "Epidemiological and genomic investigation of chikungunya virus in Rio de Janeiro state, Brazil, between 2015 and 2018": CHIKV_ECSA_2015-2018_HKY+G4_strict_skygridMonthly_v1.10.4.combined.trees.txt (part 98 of 131)

#NEXUS
tree STATE_67000000 [&joint=-20974.19961694035,lnP=-20974.19961694035] = [&R] ((((((67[&rate=5.046446022461306E-4]:2.446955721688E-1,(122[&rate=5.046446022461306E-4]:3.168834556875E-1,(123[&rate=5.046446022461306E-4]:1.082066934737E-1,124[&rate=5.046446022461306E-4]:1.054744530366E-1)[&rate=5.046446022461306E-4]:2.086767622138E-1)[&rate=5.046446022461306E-4]:4.290846668219E-1)[&rate=5.046446022461306E-4]:8.060767352228E-2,(66[&rate=5.046446022461306E-4]:1.896255898266E-1,(((119[&rate=5.046446022461306E-4]:1.315725578059E0,120[&rate=5.046446022461306E-4]:1.2198351671E0)[&rate=5.046446022461306E-4]:1.650880103168E-1,((138[&rate=5.046446022461306E-4]:2.017073030343E-1,136[&rate=5.046446022461306E-4]:7.02004537191E-2)[&rate=5.046446022461306E-4]:6.048618824391E-1,135[&rate=5.046446022461306E-4]:6.065691854734E-1)[&rate=5.046446022461306E-4]:5.262991974226E-1)[&rate=5.046446022461306E-4]:4.058098771731E-1,126[&rate=5.046446022461306E-4]:1.100920942905E0)[&rate=5.046446022461306E-4]:3.358788366068E-1)[&rate=5.046446022461306E-4]:1.356776558645E-1)[&rate=5.046446022461306E-4]:7.212267061116E-1,(((38[&rate=5.046446022461306E-4]:7.908650148819E-1,((40[&rate=5.046446022461306E-4]:5.900872677624E-1,(97[&rate=5.046446022461306E-4]:4.455281038933E-1,16[&rate=5.046446022461306E-4]:2.602059281377E0)[&rate=5.046446022461306E-4]:7.352091250296E-2)[&rate=5.046446022461306E-4]:3.775944993279E-3,(146[&rate=5.046446022461306E-4]:6.937626720605E-1,(((101[&rate=5.046446022461306E-4]:7.686988459977E-1,((((102[&rate=5.046446022461306E-4]:2.327112060737E-1,(((1[&rate=5.046446022461306E-4]:1.137642736406E-1,(21[&rate=5.046446022461306E-4]:7.828084779286E-1,28[&rate=5.046446022461306E-4]:8.07466012175E-1)[&rate=5.046446022461306E-4]:9.259963132856E-2)[&rate=5.046446022461306E-4]:1.314714438432E-2,24[&rate=5.046446022461306E-4]:9.077333358332E-1)[&rate=5.046446022461306E-4]:3.295475825173E-1,(((25[&rate=5.046446022461306E-4]:4.168831201489E-1,20[&rate=5.046446022461306E-4]:3.977050379572E-1)[&rate=5.046446022461306E-4]:2.228407515248E-1,23[&rate=5.046446022461306E-4]:6.287649675641E-1)[&rate=5.046446022461306E-4]:9.050399474635E-2,(140[&rate=5.046446022461306E-4]:5.345824067115E-1,11[&rate=5.046446022461306E-4]:5.537604889032E-1)[&rate=5.046446022461306E-4]:8.057696655803E-2)[&rate=5.046446022461306E-4]:5.070530519304E-1)[&rate=5.046446022461306E-4]:1.570741233395E-1)[&rate=5.046446022461306E-4]:2.045902301133E-2,(((141[&rate=5.046446022461306E-4]:4.557665452518E-1,145[&rate=5.046446022461306E-4]:4.585062712794E-1)[&rate=5.046446022461306E-4]:2.878151041199E-3,144[&rate=5.046446022461306E-4]:4.559049702657E-1)[&rate=5.046446022461306E-4]:1.96445733097E-1,142[&rate=5.046446022461306E-4]:6.578301554176E-1)[&rate=5.046446022461306E-4]:8.419154161332E-1)[&rate=5.046446022461306E-4]:1.061277573849E-2,((((115[&rate=5.046446022461306E-4]:5.346313173311E-1,(19[&rate=5.046446022461306E-4]:6.07192366203E-1,13[&rate=5.046446022461306E-4]:5.688362018194E-1)[&rate=5.046446022461306E-4]:4.798689633363E-2)[&rate=5.046446022461306E-4]:6.937240495244E-2,(109[&rate=5.046446022461306E-4]:5.575040775318E-1,(((114[&rate=5.046446022461306E-4]:3.375621377164E-2,104[&rate=5.046446022461306E-4]:9.403018637442E-2)[&rate=5.046446022461306E-4]:3.183104142705E-1,107[&rate=5.046446022461306E-4]:4.123406006449E-1)[&rate=5.046446022461306E-4]:6.591778886098E-2,108[&rate=5.046446022461306E-4]:4.755186634786E-1)[&rate=5.046446022461306E-4]:6.006760583417E-2)[&rate=5.046446022461306E-4]:1.259516995463E-1)[&rate=5.046446022461306E-4]:1.638614493965E-1,(((139[&rate=5.046446022461306E-4]:4.727911674285E-1,111[&rate=5.046446022461306E-4]:2.974487016751E-1)[&rate=5.046446022461306E-4]:3.536080984042E-3,106[&rate=5.046446022461306E-4]:2.845464264948E-1)[&rate=5.046446022461306E-4]:4.073824620422E-1,((148[&rate=5.046446022461306E-4]:2.268902987833E-1,143[&rate=5.046446022461306E-4]:2.241505727559E-1)[&rate=5.046446022461306E-4]:3.57923942889E-1,116[&rate=5.046446022461306E-4]:5.464580772886E-1)[&rate=5.046446022461306E-4]:8.519683864561E-2)[&rate=5.046446022461306E-4]:1.362102557459E-1)[&rate=5.046446022461306E-4]:1.390326541209E-1,((110[&rate=5.046446022461306E-4]:4.552639801502E-1,105[&rate=5.046446022461306E-4]:4.333461719311E-1)[&rate=5.046446022461306E-4]:2.247401158031E-1,((((30[&rate=5.046446022461306E-4]:4.654701685703E-1,4[&rate=5.046446022461306E-4]:2.928674288443E-1)[&rate=5.046446022461306E-4]:2.400998046327E-1,(112[&rate=5.046446022461306E-4]:1.864917248584E-1,117[&rate=5.046446022461306E-4]:1.89231450886E-1)[&rate=5.046446022461306E-4]:4.040097551938E-1)[&rate=5.046446022461306E-4]:2.217486117945E-2,(9[&rate=5.046446022461306E-4]:5.446967447298E-1,113[&rate=5.046446022461306E-4]:5.529159228119E-1)[&rate=5.046446022461306E-4]:5.976041841973E-2)[&rate=5.046446022461306E-4]:4.903779104419E-2,(17[&rate=5.046446022461306E-4]:3.634301602999E-1,14[&rate=5.046446022461306E-4]:3.250739959162E-1)[&rate=5.046446022461306E-4]:3.366401363596E-1)[&rate=5.046446022461306E-4]:2.37694157322E-2)[&rate=5.046446022461306E-4]:3.036060586149E-1)[&rate=5.046446022461306E-4]:3.486660009402E-1)[&rate=5.046446022461306E-4]:3.860135387529E-2,((((6[&rate=5.046446022461306E-4]:3.052955210072E-1,18[&rate=5.046446022461306E-4]:3.683092196373E-1)[&rate=5.046446022461306E-4]:3.169551669386E-2,(10[&rate=5.046446022461306E-4]:3.036844645738E-1,15[&rate=5.046446022461306E-4]:3.420406289572E-1)[&rate=5.046446022461306E-4]:4.974492929162E-2)[&rate=5.046446022461306E-4]:6.368010972459E-1,3[&rate=5.046446022461306E-4]:9.217373404265E-1)[&rate=5.046446022461306E-4]:3.32344905937E-1,((88[&rate=5.046446022461306E-4]:1.070238348313E-1,89[&rate=5.046446022461306E-4]:1.207224649683E-1)[&rate=5.046446022461306E-4]:7.00275885903E-1,(87[&rate=5.046446022461306E-4]:4.991828826283E-1,((83[&rate=5.046446022461306E-4]:1.841353908943E-1,(((85[&rate=5.046446022461306E-4]:1.17400209499E-1,93[&rate=5.046446022461306E-4]:1.31098839636E-1)[&rate=5.046446022461306E-4]:3.081794438336E-3,86[&rate=5.046446022461306E-4]:1.204820039373E-1)[&rate=5.046446022461306E-4]:3.240931271868E-3,84[&rate=5.046446022461306E-4]:1.237229352092E-1)[&rate=5.046446022461306E-4]:6.041245568512E-2)[&rate=5.046446022461306E-4]:7.492684345881E-2,((90[&rate=5.046446022461306E-4]:1.085778505926E-1,91[&rate=5.046446022461306E-4]:1.085778505926E-1)[&rate=5.046446022461306E-4]:1.004276403456E-1,92[&rate=5.046446022461306E-4]:2.090054909382E-1)[&rate=5.046446022461306E-4]:6.375537355186E-2)[&rate=5.046446022461306E-4]:2.401206482752E-1)[&rate=5.046446022461306E-4]:3.08116838106E-1)[&rate=5.046446022461306E-4]:9.865085530263E-1)[&rate=5.046446022461306E-4]:4.556238630794E-2)[&rate=5.046446022461306E-4]:4.717939393539E-1)[&rate=5.046446022461306E-4]:7.524548767882E-1,((98[&rate=5.046446022461306E-4]:5.682755654572E-1,(99[&rate=5.046446022461306E-4]:4.705608829511E-1,96[&rate=5.046446022461306E-4]:4.350417572683E-1)[&rate=5.046446022461306E-4]:1.195726060033E-1)[&rate=5.046446022461306E-4]:7.549732378505E-2,((100[&rate=5.046446022461306E-4]:1.560232560579E-1,94[&rate=5.046446022461306E-4]:1.560232560579E-1)[&rate=5.046446022461306E-4]:3.694363608003E-1,95[&rate=5.046446022461306E-4]:6.101590704103E-1)[&rate=5.046446022461306E-4]:4.454278058074E-2)[&rate=5.046446022461306E-4]:3.263197509619E-2)[&rate=5.046446022461306E-4]:5.559291206472E-3,(39[&rate=5.046446022461306E-4]:4.795767526985E-1,(147[&rate=5.046446022461306E-4]:5.189511016779E-1,(2[&rate=5.046446022461306E-4]:7.40291085413E-1,(31[&rate=5.046446022461306E-4]:7.183903898834E-1,(((7[&rate=5.046446022461306E-4]:2.40804137218E-1,8[&rate=5.046446022461306E-4]:2.40804137218E-1)[&rate=5.046446022461306E-4]:3.053016224265E-1,26[&rate=5.046446022461306E-4]:6.52955074713E-1)[&rate=5.046446022461306E-4]:7.935061132803E-3,(22[&rate=5.046446022461306E-4]:3.923661633101E-1,27[&rate=5.046446022461306E-4]:4.088045194745E-1)[&rate=5.046446022461306E-4]:2.575650684261E-1)[&rate=5.046446022461306E-4]:1.366463759914E-2)[&rate=5.046446022461306E-4]:2.492979558037E-1)[&rate=5.046446022461306E-4]:1.678008769914E0)[&rate=5.046446022461306E-4]:1.800270020092E-2)[&rate=5.046446022461306E-4]:7.397210230015E-2)[&rate=5.046446022461306E-4]:1.999523782696E-2)[&rate=5.046446022461306E-4]:2.031911993008E-2)[&rate=5.046446022461306E-4]:2.653078130552E-1)[&rate=5.046446022461306E-4]:5.626104030647E-1,((35[&rate=5.046446022461306E-4]:2.578448719801E-1,((121[&rate=5.046446022461306E-4]:1.994811736697E0,127[&rate=5.046446022461306E-4]:2.435907627108E0)[&rate=5.046446022461306E-4]:8.717115045724E-2,36[&rate=5.046446022461306E-4]:2.530832359515E-3)[&rate=5.046446022461306E-4]:3.018893820864E-1)[&rate=5.046446022461306E-4]:5.267795609984E-3,((((((129[&rate=5.046446022461306E-4]:3.592326118233E-2,132[&rate=5.046446022461306E-4]:3.866298720969E-2)[&rate=5.046446022461306E-4]:1.040078655548E-1,130[&rate=5.046446022461306E-4]:1.399311267372E-1)[&rate=5.046446022461306E-4]:4.317002732717E-2,131[&rate=5.046446022461306E-4]:1.858408800917E-1)[&rate=5.046446022461306E-4]:6.339490531409E-1,(69[&rate=5.046446022461306E-4]:6.87854862165E-1,118[&rate=5.046446022461306E-4]:6.768959580554E-1)[&rate=5.046446022461306E-4]:2.771405505197E-1)[&rate=5.046446022461306E-4]:5.660164322496E-1,(((65[&rate=5.046446022461306E-4]:1.044135628559E-1,((64[&rate=5.046446022461306E-4]:1.372431994563E-1,62[&rate=5.046446022461306E-4]:1.783390898674E-1)[&rate=5.046446022461306E-4]:9.75019452606E-2,60[&rate=5.046446022461306E-4]:8.406021321021E-2)[&rate=5.046446022461306E-4]:2.035334964566E-2)[&rate=5.046446022461306E-4]:2.819228975527E-1,(61[&rate=5.046446022461306E-4]:2.24546211161E-1,63[&rate=5.046446022461306E-4]:1.8345032075E-1)[&rate=5.046446022461306E-4]:3.535710711653E-1)[&rate=5.046446022461306E-4]:9.358233560531E-1,128[&rate=5.046446022461306E-4]:1.374214610982E0)[&rate=5.046446022461306E-4]:6.112302445327E-3)[&rate=5.046446022461306E-4]:2.547515423433E-1,(45[&rate=5.046446022461306E-4]:6.819357800633E-1,(((51[&rate=5.046446022461306E-4]:4.993351539527E-1,(44[&rate=5.046446022461306E-4]:3.819038361143E-1,47[&rate=5.046446022461306E-4]:3.873683169886E-1)[&rate=5.046446022461306E-4]:1.392892413356E-1)[&rate=5.046446022461306E-4]:1.308722157523E-1,(49[&rate=5.046446022461306E-4]:5.765804589523E-1,50[&rate=5.046446022461306E-4]:5.765804589523E-1)[&rate=5.046446022461306E-4]:4.816242987843E-2)[&rate=5.046446022461306E-4]:9.431118725421E-3,((46[&rate=5.046446022461306E-4]:5.369482953683E-1,(48[&rate=5.046446022461306E-4]:4.825159260981E-1,(41[&rate=5.046446022461306E-4]:3.094622742011E-1,42[&rate=5.046446022461306E-4]:3.149267550753E-1)[&rate=5.046446022461306E-4]:1.293378049026E-1)[&rate=5.046446022461306E-4]:4.350340752176E-2)[&rate=5.046446022461306E-4]:3.046400879352E-2,43[&rate=5.046446022461306E-4]:5.674123041619E-1)[&rate=5.046446022461306E-4]:9.954858864002E-2)[&rate=5.046446022461306E-4]:2.317160857278E-2)[&rate=5.046446022461306E-4]:1.797464634161E-1)[&rate=5.046446022461306E-4]:1.568013351071E-1)[&rate=5.046446022461306E-4]:4.879973038409E-1)[&rate=5.046446022461306E-4]:2.356656228934E-1,34[&rate=5.046446022461306E-4]:1.237618956944E-1)[&rate=5.046446022461306E-4]:5.975435747822E-2)[&rate=5.046446022461306E-4]:1.074460028826E-1,(32[&rate=5.046446022461306E-4]:1.152069570753E-1,33[&rate=5.046446022461306E-4]:1.2068640913E-1)[&rate=5.046446022461306E-4]:1.538374907607E-1)[&rate=5.046446022461306E-4]:3.100358806215E-2,(125[&rate=5.046446022461306E-4]:1.059693761393E0,(((((77[&rate=5.046446022461306E-4]:3.111398324633E-1,((((78[&rate=5.046446022461306E-4]:1.188314766328E-1,82[&rate=5.046446022461306E-4]:1.270506547149E-1)[&rate=5.046446022461306E-4]:5.163301773991E-3,72[&rate=5.046446022461306E-4]:1.020769701875E-1)[&rate=5.046446022461306E-4]:1.089179303404E-1,79[&rate=5.046446022461306E-4]:2.329127087471E-1)[&rate=5.046446022461306E-4]:2.74901909896E-2,(73[&rate=5.046446022461306E-4]:2.522155294608E-1,71[&rate=5.046446022461306E-4]:1.837223787759E-1)[&rate=5.046446022461306E-4]:4.928326068677E-2)[&rate=5.046446022461306E-4]:1.512049437047E-2)[&rate=5.046446022461306E-4]:3.149772743905E-3,(80[&rate=5.046446022461306E-4]:3.270419991568E-2,81[&rate=5.046446022461306E-4]:3.270419991568E-2)[&rate=5.046446022461306E-4]:2.377497888531E-1)[&rate=5.046446022461306E-4]:3.646883567201E-1,((74[&rate=5.046446022461306E-4]:2.642998161805E-1,75[&rate=5.046446022461306E-4]:2.642998161805E-1)[&rate=5.046446022461306E-4]:6.656763542469E-2,(76[&rate=5.046446022461306E-4]:2.813275364878E-1,70[&rate=5.046446022461306E-4]:2.429713721043E-1)[&rate=5.046446022461306E-4]:4.953991511745E-2)[&rate=5.046446022461306E-4]:3.535899623768E-1)[&rate=5.046446022461306E-4]:8.839188407634E-1,((52[&rate=5.046446022461306E-4]:6.135892753661E-1,(103[&rate=5.046446022461306E-4]:4.584645513341E-1,(29[&rate=5.046446022461306E-4]:4.539224958593E-1,(5[&rate=5.046446022461306E-4]:3.896518518965E-2,12[&rate=5.046446022461306E-4]:7.732134957311E-2)[&rate=5.046446022461306E-4]:2.697518312177E-1)[&rate=5.046446022461306E-4]:2.374187678036E-1)[&rate=5.046446022461306E-4]:1.819418458593E0)[&rate=5.046446022461306E-4]:3.989399665222E-2,((134[&rate=5.046446022461306E-4]:5.4975836014E-1,137[&rate=5.046446022461306E-4]:6.209912368522E-1)[&rate=5.046446022461306E-4]:1.122079492236E-1,133[&rate=5.046446022461306E-4]:6.921032956648E-1)[&rate=5.046446022461306E-4]:7.352627520104E-1)[&rate=5.046446022461306E-4]:1.766266454264E-1)[&rate=5.046446022461306E-4]:2.702564467329E-2,53[&rate=5.046446022461306E-4]:8.489388408066E-1)[&rate=5.046446022461306E-4]:4.21137434248E-1)[&rate=5.046446022461306E-4]:8.39673085793E-1)[&rate=5.046446022461306E-4]:4.887064055726E-2,(((((54[&rate=5.046446022461306E-4]:9.715279458223E-3,37[&rate=5.046446022461306E-4]:8.621801169866E-2)[&rate=5.046446022461306E-4]:1.526390473158E-1,(59[&rate=5.046446022461306E-4]:1.872423463656E-1,58[&rate=5.046446022461306E-4]:2.063680294257E-1)[&rate=5.046446022461306E-4]:1.336334652871E-2)[&rate=5.046446022461306E-4]:5.601113419897E-2,(55[&rate=5.046446022461306E-4]:1.821506428748E-1,56[&rate=5.046446022461306E-4]:1.821506428748E-1)[&rate=5.046446022461306E-4]:6.626946290683E-2)[&rate=5.046446022461306E-4]:1.964312158512E-1,57[&rate=5.046446022461306E-4]:4.557802833815E-1)[&rate=5.046446022461306E-4]:4.662620593888E-1,68[&rate=5.046446022461306E-4]:8.701297744642E-1)[&rate=5.046446022461306E-4]:9.114410466127E-1);
tree STATE_67010000 [&joint=-20985.468034792444,lnP=-20985.468034792444] = [&R] (((((126[&rate=5.948384772044345E-4]:9.49116430284E-1,120[&rate=5.948384772044345E-4]:1.638928541969E0)[&rate=5.948384772044345E-4]:4.499911055553E-1,(119[&rate=5.948384772044345E-4]:1.434693144017E0,((138[&rate=5.948384772044345E-4]:1.977939703397E-1,136[&rate=5.948384772044345E-4]:6.628712102447E-2)[&rate=5.948384772044345E-4]:1.926836776953E-1,135[&rate=5.948384772044345E-4]:1.904776480349E-1)[&rate=5.948384772044345E-4]:8.962702905029E-1)[&rate=5.948384772044345E-4]:7.501169144658E-1)[&rate=5.948384772044345E-4]:6.555347357542E-2,66[&rate=5.948384772044345E-4]:2.174868197297E-1)[&rate=5.948384772044345E-4]:5.884232732804E-1,(67[&rate=5.948384772044345E-4]:7.100306311449E-1,(122[&rate=5.948384772044345E-4]:1.82365838384E-1,(123[&rate=5.948384772044345E-4]:3.300556965548E-2,124[&rate=5.948384772044345E-4]:3.027332921835E-2)[&rate=5.948384772044345E-4]:1.493602687285E-1)[&rate=5.948384772044345E-4]:1.028937343102E0)[&rate=5.948384772044345E-4]:9.587946186524E-2)[&rate=5.948384772044345E-4]:5.062194039691E-1,((((((125[&rate=5.948384772044345E-4]:8.352669984032E-1,(((((137[&rate=5.948384772044345E-4]:3.625396546898E-1,134[&rate=5.948384772044345E-4]:2.913067779776E-1)[&rate=5.948384772044345E-4]:2.141936506162E-1,133[&rate=5.948384772044345E-4]:5.356374148949E-1)[&rate=5.948384772044345E-4]:6.086409078178E-1,((77[&rate=5.948384772044345E-4]:4.119834633393E-1,(((((71[&rate=5.948384772044345E-4]:9.410088404462E-2,79[&rate=5.948384772044345E-4]:1.214981443187E-1)[&rate=5.948384772044345E-4]:8.442058648247E-2,(72[&rate=5.948384772044345E-4]:1.223839431309E-1,78[&rate=5.948384772044345E-4]:1.443017513502E-1)[&rate=5.948384772044345E-4]:6.161697945089E-2)[&rate=5.948384772044345E-4]:5.615103964615E-2,82[&rate=5.948384772044345E-4]:2.702889485294E-1)[&rate=5.948384772044345E-4]:2.475349521878E-2,73[&rate=5.948384772044345E-4]:3.279191560769E-1)[&rate=5.948384772044345E-4]:6.582757388971E-2,(80[&rate=5.948384772044345E-4]:3.594981276271E-2,81[&rate=5.948384772044345E-4]:3.594981276271E-2)[&rate=5.948384772044345E-4]:3.084818487108E-1)[&rate=5.948384772044345E-4]:2.371618542738E-2)[&rate=5.948384772044345E-4]:2.87163200679E-1,(75[&rate=5.948384772044345E-4]:3.273604445962E-1,(76[&rate=5.948384772044345E-4]:2.797520023898E-1,(70[&rate=5.948384772044345E-4]:2.136169697427E-1,74[&rate=5.948384772044345E-4]:2.519731341262E-1)[&rate=5.948384772044345E-4]:2.777886826364E-2)[&rate=5.948384772044345E-4]:4.760844220642E-2)[&rate=5.948384772044345E-4]:3.772656714767E-1)[&rate=5.948384772044345E-4]:4.040357682837E-1)[&rate=5.948384772044345E-4]:3.333988297978E-1,(52[&rate=5.948384772044345E-4]:3.858168898886E-1,(103[&rate=5.948384772044345E-4]:4.39775821015E-1,(29[&rate=5.948384772044345E-4]:4.005930741666E-1,(5[&rate=5.948384772044345E-4]:7.77576828882E-2,12[&rate=5.948384772044345E-4]:1.161138472717E-1)[&rate=5.948384772044345E-4]:1.776299118264E-1)[&rate=5.948384772044345E-4]:2.720594591772E-1)[&rate=5.948384772044345E-4]:1.610334803435E0)[&rate=5.948384772044345E-4]:3.17977486965E-1)[&rate=5.948384772044345E-4]:4.615803537917E-2,53[&rate=5.948384772044345E-4]:7.417556909214E-1)[&rate=5.948384772044345E-4]:3.03893821143E-1)[&rate=5.948384772044345E-4]:6.875296416794E-1,((((55[&rate=5.948384772044345E-4]:2.589495255896E-1,56[&rate=5.948384772044345E-4]:2.589495255896E-1)[&rate=5.948384772044345E-4]:4.018486505962E-2,((37[&rate=5.948384772044345E-4]:1.124331625835E-1,(54[&rate=5.948384772044345E-4]:2.735510840584E-2,59[&rate=5.948384772044345E-4]:6.560647452606E-2)[&rate=5.948384772044345E-4]:8.575321937185E-3)[&rate=5.948384772044345E-4]:2.31441128301E-1,58[&rate=5.948384772044345E-4]:3.247486078244E-1)[&rate=5.948384772044345E-4]:1.708187196545E-3)[&rate=5.948384772044345E-4]:9.183620161689E-2,57[&rate=5.948384772044345E-4]:4.018995540149E-1)[&rate=5.948384772044345E-4]:3.598183257976E-1,68[&rate=5.948384772044345E-4]:7.098053115064E-1)[&rate=5.948384772044345E-4]:6.463246619095E-1)[&rate=5.948384772044345E-4]:2.298410502292E-1,32[&rate=5.948384772044345E-4]:1.533188790237E-1)[&rate=5.948384772044345E-4]:4.573501368903E-2,((38[&rate=5.948384772044345E-4]:8.714023699401E-1,((40[&rate=5.948384772044345E-4]:6.079888797074E-1,((2[&rate=5.948384772044345E-4]:8.762519551846E-1,((22[&rate=5.948384772044345E-4]:4.172776445549E-1,27[&rate=5.948384772044345E-4]:4.337160007192E-1)[&rate=5.948384772044345E-4]:2.598377669953E-1,(31[&rate=5.948384772044345E-4]:6.499691176123E-1,((7[&rate=5.948384772044345E-4]:1.886992901849E-1,8[&rate=5.948384772044345E-4]:1.886992901849E-1)[&rate=5.948384772044345E-4]:1.162564977323E-1,26[&rate=5.948384772044345E-4]:4.118051029857E-1)[&rate=5.948384772044345E-4]:1.943283981882E-1)[&rate=5.948384772044345E-4]:8.194081448587E-2)[&rate=5.948384772044345E-4]:3.717392833605E-1)[&rate=5.948384772044345E-4]:1.669829977375E0,(((((100[&rate=5.948384772044345E-4]:2.258828153682E-1,94[&rate=5.948384772044345E-4]:2.258828153682E-1)[&rate=5.948384772044345E-4]:2.258057362081E-1,95[&rate=5.948384772044345E-4]:5.363880051284E-1)[&rate=5.948384772044345E-4]:3.47087252158E-2,(((101[&rate=5.948384772044345E-4]:9.255909601116E-1,((((((145[&rate=5.948384772044345E-4]:1.709535884957E-1,141[&rate=5.948384772044345E-4]:1.682138624681E-1)[&rate=5.948384772044345E-4]:2.938598829384E-1,144[&rate=5.948384772044345E-4]:4.593340193791E-1)[&rate=5.948384772044345E-4]:8.294015900643E-2,142[&rate=5.948384772044345E-4]:5.477536304405E-1)[&rate=5.948384772044345E-4]:8.960072587057E-1,((((115[&rate=5.948384772044345E-4]:5.235159041722E-1,(19[&rate=5.948384772044345E-4]:3.25189201238E-1,13[&rate=5.948384772044345E-4]:2.868330368543E-1)[&rate=5.948384772044345E-4]:3.188746481398E-1)[&rate=5.948384772044345E-4]:1.280701246329E-1,((107[&rate=5.948384772044345E-4]:3.382476758815E-1,108[&rate=5.948384772044345E-4]:3.355079498541E-1)[&rate=5.948384772044345E-4]:1.958492036962E-1,(109[&rate=5.948384772044345E-4]:2.898042145645E-1,(114[&rate=5.948384772044345E-4]:9.72521290364E-3,104[&rate=5.948384772044345E-4]:6.999918550641E-2)[&rate=5.948384772044345E-4]:2.006269468664E-1)[&rate=5.948384772044345E-4]:2.634707472048E-1)[&rate=5.948384772044345E-4]:1.777631218302E-1)[&rate=5.948384772044345E-4]:1.041771644545E-1,((148[&rate=5.948384772044345E-4]:3.449405750431E-1,143[&rate=5.948384772044345E-4]:3.422008490157E-1)[&rate=5.948384772044345E-4]:2.510377791255E-1,(((139[&rate=5.948384772044345E-4]:4.843249483414E-1,111[&rate=5.948384772044345E-4]:3.089824825881E-1)[&rate=5.948384772044345E-4]:2.308969336041E-1,106[&rate=5.948384772044345E-4]:5.234410600277E-1)[&rate=5.948384772044345E-4]:2.039270301929E-2,116[&rate=5.948384772044345E-4]:4.835597904443E-1)[&rate=5.948384772044345E-4]:7.406239934058E-2)[&rate=5.948384772044345E-4]:1.981410034748E-1)[&rate=5.948384772044345E-4]:1.990198331918E-1,(((110[&rate=5.948384772044345E-4]:5.985117411996E-1,105[&rate=5.948384772044345E-4]:5.765939329805E-1)[&rate=5.948384772044345E-4]:2.608270732128E-1,(((113[&rate=5.948384772044345E-4]:5.596748229465E-1,9[&rate=5.948384772044345E-4]:5.514556448645E-1)[&rate=5.948384772044345E-4]:7.774381608718E-3,(112[&rate=5.948384772044345E-4]:1.866087018717E-1,117[&rate=5.948384772044345E-4]:1.893484278992E-1)[&rate=5.948384772044345E-4]:3.808405026836E-1)[&rate=5.948384772044345E-4]:2.075203978144E-1,(30[&rate=5.948384772044345E-4]:4.979644506778E-1,4[&rate=5.948384772044345E-4]:3.253617109517E-1)[&rate=5.948384772044345E-4]:3.920736448428E-1)[&rate=5.948384772044345E-4]:8.984866409747E-2)[&rate=5.948384772044345E-4]:9.250044442095E-3,(17[&rate=5.948384772044345E-4]:3.406955102069E-1,14[&rate=5.948384772044345E-4]:3.023393458232E-1)[&rate=5.948384772044345E-4]:5.717289650861E-1)[&rate=5.948384772044345E-4]:1.62906496364E-1)[&rate=5.948384772044345E-4]:2.341833421466E-1)[&rate=5.948384772044345E-4]:5.930236381786E-3,(102[&rate=5.948384772044345E-4]:9.531181557601E-2,(((1[&rate=5.948384772044345E-4]:8.035573954535E-2,(21[&rate=5.948384772044345E-4]:7.622862255497E-1,28[&rate=5.948384772044345E-4]:7.869437597962E-1)[&rate=5.948384772044345E-4]:7.971334961214E-2)[&rate=5.948384772044345E-4]:8.453607852666E-2,24[&rate=5.948384772044345E-4]:9.457137358802E-1)[&rate=5.948384772044345E-4]:1.653758427856E-1,(((25[&rate=5.948384772044345E-4]:3.756350766781E-1,20[&rate=5.948384772044345E-4]:3.564569944864E-1)[&rate=5.948384772044345E-4]:2.778654326258E-1,23[&rate=5.948384772044345E-4]:6.425416051943E-1)[&rate=5.948384772044345E-4]:1.330739258971E-1,(11[&rate=5.948384772044345E-4]:5.717489484602E-1,140[&rate=5.948384772044345E-4]:5.525708662685E-1)[&rate=5.948384772044345E-4]:1.189350757819E-1)[&rate=5.948384772044345E-4]:3.245151434648E-1)[&rate=5.948384772044345E-4]:1.458660725265E-1)[&rate=5.948384772044345E-4]:1.078039674861E-1)[&rate=5.948384772044345E-4]:8.353869103258E-2,(((88[&rate=5.948384772044345E-4]:1.539474173773E-1,89[&rate=5.948384772044345E-4]:1.676460475144E-1)[&rate=5.948384772044345E-4]:2.826622838494E-1,((87[&rate=5.948384772044345E-4]:2.315967187695E-1,((85[&rate=5.948384772044345E-4]:1.837695729572E-1,(84[&rate=5.948384772044345E-4]:8.523976396206E-2,93[&rate=5.948384772044345E-4]:9.893839409907E-2)[&rate=5.948384772044345E-4]:9.852980899517E-2)[&rate=5.948384772044345E-4]:3.262501479546E-2,(83[&rate=5.948384772044345E-4]:8.802210223089E-2,86[&rate=5.948384772044345E-4]:8.802210223089E-2)[&rate=5.948384772044345E-4]:1.283724855218E-1)[&rate=5.948384772044345E-4]:1.520213101683E-2)[&rate=5.948384772044345E-4]:6.47286818477E-2,((90[&rate=5.948384772044345E-4]:1.124928130915E-1,91[&rate=5.948384772044345E-4]:1.124928130915E-1)[&rate=5.948384772044345E-4]:1.223773816099E-1,92[&rate=5.948384772044345E-4]:2.348701947013E-1)[&rate=5.948384772044345E-4]:7.515383605289E-2)[&rate=5.948384772044345E-4]:1.402843006095E-1)[&rate=5.948384772044345E-4]:7.739279110524E-1,(3[&rate=5.948384772044345E-4]:6.438875941039E-1,(((10[&rate=5.948384772044345E-4]:2.930780129163E-1,15[&rate=5.948384772044345E-4]:3.314341772997E-1)[&rate=5.948384772044345E-4]:2.49863810472E-1,6[&rate=5.948384772044345E-4]:5.265034672239E-1)[&rate=5.948384772044345E-4]:4.41430332608E-2,18[&rate=5.948384772044345E-4]:6.336601991148E-1)[&rate=5.948384772044345E-4]:1.252958881397E-1)[&rate=5.948384772044345E-4]:2.692399077818E-2)[&rate=5.948384772044345E-4]:6.131031631853E-1)[&rate=5.948384772044345E-4]:6.444159380718E-1)[&rate=5.948384772044345E-4]:4.144160097629E-1,(99[&rate=5.948384772044345E-4]:4.136432363927E-1,96[&rate=5.948384772044345E-4]:3.781241107098E-1)[&rate=5.948384772044345E-4]:1.034727985316E-1)[&rate=5.948384772044345E-4]:2.014503056057E-2,98[&rate=5.948384772044345E-4]:5.154031419876E-1)[&rate=5.948384772044345E-4]:4.476462660781E-2)[&rate=5.948384772044345E-4]:7.711807762365E-2,97[&rate=5.948384772044345E-4]:4.378322943066E-1)[&rate=5.948384772044345E-4]:7.431138694665E-2,(16[&rate=5.948384772044345E-4]:2.6145987141E0,39[&rate=5.948384772044345E-4]:5.291057879828E-1)[&rate=5.948384772044345E-4]:5.407614463662E-2)[&rate=5.948384772044345E-4]:6.17419711062E-3)[&rate=5.948384772044345E-4]:1.863274997732E-2)[&rate=5.948384772044345E-4]:5.605051496553E-2,(146[&rate=5.948384772044345E-4]:7.395395266068E-1,147[&rate=5.948384772044345E-4]:6.766979965522E-1)[&rate=5.948384772044345E-4]:4.471844730101E-2)[&rate=5.948384772044345E-4]:2.756689861962E-1)[&rate=5.948384772044345E-4]:4.349919454868E-1,((35[&rate=5.948384772044345E-4]:7.95227093701E-3,(121[&rate=5.948384772044345E-4]:1.952211171549E0,127[&rate=5.948384772044345E-4]:2.39330706196E0)[&rate=5.948384772044345E-4]:1.817684966486E-1)[&rate=5.948384772044345E-4]:2.919994572512E-1,(((((69[&rate=5.948384772044345E-4]:7.347020692378E-1,118[&rate=5.948384772044345E-4]:7.237431651281E-1)[&rate=5.948384772044345E-4]:3.965550805696E-2,((129[&rate=5.948384772044345E-4]:1.50414768367E-1,132[&rate=5.948384772044345E-4]:1.531544943944E-1)[&rate=5.948384772044345E-4]:3.424689674309E-2,(130[&rate=5.948384772044345E-4]:1.708002327784E-2,131[&rate=5.948384772044345E-4]:1.98197493052E-2)[&rate=5.948384772044345E-4]:1.675816418323E-1)[&rate=5.948384772044345E-4]:4.41750706705E-1)[&rate=5.948384772044345E-4]:8.640566006342E-1,(128[&rate=5.948384772044345E-4]:1.325035803253E0,((((62[&rate=5.948384772044345E-4]:2.62122210836E-1,64[&rate=5.948384772044345E-4]:2.21026320425E-1)[&rate=5.948384772044345E-4]:2.792814012589E-3,60[&rate=5.948384772044345E-4]:7.313420293085E-2)[&rate=5.948384772044345E-4]:1.335682564705E-2,65[&rate=5.948384772044345E-4]:8.649102857789E-2)[&rate=5.948384772044345E-4]:4.268226430038E-1,(61[&rate=5.948384772044345E-4]:2.325696681733E-1,63[&rate=5.948384772044345E-4]:1.914737777623E-1)[&rate=5.948384772044345E-4]:4.725248253261E-1)[&rate=5.948384772044345E-4]:7.596673371511E-1)[&rate=5.948384772044345E-4]:1.626934431687E-1)[&rate=5.948384772044345E-4]:2.540658114923E-1,(45[&rate=5.948384772044345E-4]:6.5877883989E-1,(((51[&rate=5.948384772044345E-4]:5.535586914359E-1,44[&rate=5.948384772044345E-4]:5.754166149332E-1)[&rate=5.948384772044345E-4]:1.031960555506E-2,(47[&rate=5.948384772044345E-4]:5.489257647185E-1,(46[&rate=5.948384772044345E-4]:4.768900714057E-1,((48[&rate=5.948384772044345E-4]:2.448915097257E-1,(42[&rate=5.948384772044345E-4]:9.332230334218E-2,41[&rate=5.948384772044345E-4]:8.785782246792E-2)[&rate=5.948384772044345E-4]:1.133178402633E-1)[&rate=5.948384772044345E-4]:1.774711268984E-1,43[&rate=5.948384772044345E-4]:4.332915983726E-1)[&rate=5.948384772044345E-4]:4.359847303315E-2)[&rate=5.948384772044345E-4]:7.203569331284E-2)[&rate=5.948384772044345E-4]:4.227493664393E-2)[&rate=5.948384772044345E-4]:1.718534180678E-2,(49[&rate=5.948384772044345E-4]:5.066539820445E-1,50[&rate=5.948384772044345E-4]:5.066539820445E-1)[&rate=5.948384772044345E-4]:6.894517587902E-2)[&rate=5.948384772044345E-4]:5.858951803215E-2)[&rate=5.948384772044345E-4]:3.096200057329E-1)[&rate=5.948384772044345E-4]:6.238624373906E-2,36[&rate=5.948384772044345E-4]:3.219895208314E-1)[&rate=5.948384772044345E-4]:2.453754982263E-2)[&rate=5.948384772044345E-4]:4.040771407232E-1)[&rate=5.948384772044345E-4]:3.799565306505E-1)[&rate=5.948384772044345E-4]:3.447770285652E-2,34[&rate=5.948384772044345E-4]:2.554494037883E-1)[&rate=5.948384772044345E-4]:2.502359320161E-2,33[&rate=5.948384772044345E-4]:2.640346408255E-1)[&rate=5.948384772044345E-4]:1.686428013592E-1);
tree STATE_67020000 [&joint=-20985.78535631908,lnP=-20985.78535631908] = [&R] ((((38[&rate=5.498704896269945E-4]:8.2717442375E-1,((16[&rate=5.498704896269945E-4]:2.64260858477E0,39[&rate=5.498704896269945E-4]:5.571156586526E-1)[&rate=5.498704896269945E-4]:1.774523355163E-1,(((2[&rate=5.498704896269945E-4]:9.393955812922E-1,(((22[&rate=5.498704896269945E-4]:4.015003413183E-1,27[&rate=5.498704896269945E-4]:4.179386974827E-1)[&rate=5.498704896269945E-4]:1.594504959267E-1,31[&rate=5.498704896269945E-4]:6.157453577931E-1)[&rate=5.498704896269945E-4]:3.395302254922E-1,((7[&rate=5.498704896269945E-4]:1.241809568742E-1,8[&rate=5.498704896269945E-4]:1.241809568742E-1)[&rate=5.498704896269945E-4]:4.168559812029E-1,26[&rate=5.498704896269945E-4]:6.478862531457E-1)[&rate=5.498704896269945E-4]:2.635537137012E-1)[&rate=5.498704896269945E-4]:2.11517258281E-1)[&rate=5.498704896269945E-4]:1.565638009179E0,(146[&rate=5.498704896269945E-4]:6.045342046989E-1,(40[&rate=5.498704896269945E-4]:3.636384164613E-1,147[&rate=5.498704896269945E-4]:4.210154656417E-1)[&rate=5.498704896269945E-4]:1.206772090026E-1)[&rate=5.498704896269945E-4]:6.399216217756E-2)[&rate=5.498704896269945E-4]:3.299736072291E-2,(((101[&rate=5.498704896269945E-4]:5.811262257241E-1,(((3[&rate=5.498704896269945E-4]:1.099666214184E0,((18[&rate=5.498704896269945E-4]:6.224155533401E-1,6[&rate=5.498704896269945E-4]:5.5940185471E-1)[&rate=5.498704896269945E-4]:1.050966623994E-1,(10[&rate=5.498704896269945E-4]:5.312894932659E-1,15[&rate=5.498704896269945E-4]:5.696456576493E-1)[&rate=5.498704896269945E-4]:1.496473800078E-1)[&rate=5.498704896269945E-4]:4.872224915948E-1)[&rate=5.498704896269945E-4]:1.308959422783E-1,((88[&rate=5.498704896269945E-4]:1.249228317137E-1,89[&rate=5.498704896269945E-4]:1.386214618507E-1)[&rate=5.498704896269945E-4]:1.982217849825E-1,(((90[&rate=5.498704896269945E-4]:8.96800860876E-2,91[&rate=5.498704896269945E-4]:8.96800860876E-2)[&rate=5.498704896269945E-4]:4.247418661441E-2,92[&rate=5.498704896269945E-4]:1.32154272702E-1)[&rate=5.498704896269945E-4]:1.188022802696E-1,(87[&rate=5.498704896269945E-4]:2.262408215841E-1,(((93[&rate=5.498704896269945E-4]:8.796815148639E-2,86[&rate=5.498704896269945E-4]:7.426952134937E-2)[&rate=5.498704896269945E-4]:7.241234397521E-2,84[&rate=5.498704896269945E-4]:1.466818653246E-1)[&rate=5.498704896269945E-4]:1.326426258915E-2,(85[&rate=5.498704896269945E-4]:3.901722808853E-2,83[&rate=5.498704896269945E-4]:3.901722808853E-2)[&rate=5.498704896269945E-4]:1.209288998252E-1)[&rate=5.498704896269945E-4]:6.629469367034E-2)[&rate=5.498704896269945E-4]:1.101710125056E-2)[&rate=5.498704896269945E-4]:8.588669386152E-2)[&rate=5.498704896269945E-4]:1.447143567163E0)[&rate=5.498704896269945E-4]:6.660857214182E-2,(((((((109[&rate=5.498704896269945E-4]:5.330865230252E-1,107[&rate=5.498704896269945E-4]:5.139084408335E-1)[&rate=5.498704896269945E-4]:6.37335340318E-2,(108[&rate=5.498704896269945E-4]:5.159094704752E-1,(114[&rate=5.498704896269945E-4]:2.168774098899E-1,104[&rate=5.498704896269945E-4]:2.771513824927E-1)[&rate=5.498704896269945E-4]:2.414978140098E-1)[&rate=5.498704896269945E-4]:5.899277836276E-2)[&rate=5.498704896269945E-4]:2.506813042703E-1,(115[&rate=5.498704896269945E-4]:4.964299219702E-1,(19[&rate=5.498704896269945E-4]:3.615868980423E-1,13[&rate=5.498704896269945E-4]:3.232307336586E-1)[&rate=5.498704896269945E-4]:2.553909691335E-1)[&rate=5.498704896269945E-4]:2.716193845626E-1)[&rate=5.498704896269945E-4]:3.458204944711E-2,((106[&rate=5.498704896269945E-4]:5.441848016268E-1,(111[&rate=5.498704896269945E-4]:1.371113496606E-1,139[&rate=5.498704896269945E-4]:3.12453815414E-1)[&rate=5.498704896269945E-4]:4.235118081306E-1)[&rate=5.498704896269945E-4]:1.79374172844E-1,(116[&rate=5.498704896269945E-4]:5.244064294114E-1,(148[&rate=5.498704896269945E-4]:2.649979518795E-1,143[&rate=5.498704896269945E-4]:2.622582258522E-1)[&rate=5.498704896269945E-4]:2.977646419156E-1)[&rate=5.498704896269945E-4]:1.388785724566E-1)[&rate=5.498704896269945E-4]:1.393463541119E-1)[&rate=5.498704896269945E-4]:1.227395563454E-1,((105[&rate=5.498704896269945E-4]:4.416652593133E-1,110[&rate=5.498704896269945E-4]:4.635830675324E-1)[&rate=5.498704896269945E-4]:3.622887487134E-1,((9[&rate=5.498704896269945E-4]:7.348825029898E-1,(((17[&rate=5.498704896269945E-4]:4.310296102825E-1,14[&rate=5.498704896269945E-4]:3.926734458989E-1)[&rate=5.498704896269945E-4]:2.017297447886E-1,((30[&rate=5.498704896269945E-4]:4.124133312069E-1,4[&rate=5.498704896269945E-4]:2.398105914808E-1)[&rate=5.498704896269945E-4]:2.649488923658E-1,112[&rate=5.498704896269945E-4]:5.622937304219E-1)[&rate=5.498704896269945E-4]:3.210946026561E-2)[&rate=5.498704896269945E-4]:2.030274152121E-2,117[&rate=5.498704896269945E-4]:6.174456582363E-1)[&rate=5.498704896269945E-4]:1.283957488631E-1)[&rate=5.498704896269945E-4]:6.017285306052E-2,113[&rate=5.498704896269945E-4]:8.032745341324E-1)[&rate=5.498704896269945E-4]:2.807673416814E-2)[&rate=5.498704896269945E-4]:1.762114248468E-1)[&rate=5.498704896269945E-4]:8.057901996357E-2,(((141[&rate=5.498704896269945E-4]:4.150825094044E-1,145[&rate=5.498704896269945E-4]:4.178222354319E-1)[&rate=5.498704896269945E-4]:8.830570046312E-2,144[&rate=5.498704896269945E-4]:5.006484838401E-1)[&rate=5.498704896269945E-4]:2.168515100889E-1,142[&rate=5.498704896269945E-4]:7.22979445984E-1)[&rate=5.498704896269945E-4]:5.377650068531E-1)[&rate=5.498704896269945E-4]:9.450813611346E-2,(((((25[&rate=5.498704896269945E-4]:4.4521085735E-1,20[&rate=5.498704896269945E-4]:4.260327751582E-1)[&rate=5.498704896269945E-4]:2.3181665783E-1,23[&rate=5.498704896269945E-4]:6.660686110703E-1)[&rate=5.498704896269945E-4]:1.64046427341E-1,(11[&rate=5.498704896269945E-4]:5.417882863689E-1,140[&rate=5.498704896269945E-4]:5.226102041771E-1)[&rate=5.498704896269945E-4]:2.033952451933E-1)[&rate=5.498704896269945E-4]:3.859838856155E-1,102[&rate=5.498704896269945E-4]:6.541399252017E-2)[&rate=5.498704896269945E-4]:2.424012606131E-2,((1[&rate=5.498704896269945E-4]:4.013737870059E-2,(21[&rate=5.498704896269945E-4]:4.46450724661E-1,28[&rate=5.498704896269945E-4]:4.711082589074E-1)[&rate=5.498704896269945E-4]:3.553304896561E-1)[&rate=5.498704896269945E-4]:2.12214926203E-2,24[&rate=5.498704896269945E-4]:8.421807891291E-1)[&rate=5.498704896269945E-4]:4.091171650687E-1)[&rate=5.498704896269945E-4]:1.902312790325E-2)[&rate=5.498704896269945E-4]:1.912332081463E-1)[&rate=5.498704896269945E-4]:2.86695223148E-1)[&rate=5.498704896269945E-4]:7.928013720626E-1,(((100[&rate=5.498704896269945E-4]:1.327418743394E-1,94[&rate=5.498704896269945E-4]:1.327418743394E-1)[&rate=5.498704896269945E-4]:1.18638814484E-1,95[&rate=5.498704896269945E-4]:3.360801423754E-1)[&rate=5.498704896269945E-4]:2.026664648795E-1,(97[&rate=5.498704896269945E-4]:2.991915151356E-1,98[&rate=5.498704896269945E-4]:4.986450670481E-1)[&rate=5.498704896269945E-4]:2.917257845809E-2)[&rate=5.498704896269945E-4]:1.361093833034E-3)[&rate=5.498704896269945E-4]:1.225861656337E-1,(99[&rate=5.498704896269945E-4]:6.422593203883E-1,96[&rate=5.498704896269945E-4]:6.067401947054E-1)[&rate=5.498704896269945E-4]:3.136350808191E-2)[&rate=5.498704896269945E-4]:5.795554393775E-2)[&rate=5.498704896269945E-4]:1.532628458045E-1)[&rate=5.498704896269945E-4]:1.609124405102E-1)[&rate=5.498704896269945E-4]:8.490567275129E-1,((35[&rate=5.498704896269945E-4]:9.898974002316E-2,36[&rate=5.498704896269945E-4]:1.455650824889E-1)[&rate=5.498704896269945E-4]:2.106071425618E-1,(((((((65[&rate=5.498704896269945E-4]:7.314062467569E-2,62[&rate=5.498704896269945E-4]:2.649214465934E-1)[&rate=5.498704896269945E-4]:4.740953580109E-3,(60[&rate=5.498704896269945E-4]:5.397873481001E-2,64[&rate=5.498704896269945E-4]:2.046636663167E-1)[&rate=5.498704896269945E-4]:2.390284344578E-2)[&rate=5.498704896269945E-4]:5.629584616258E-1,(61[&rate=5.498704896269945E-4]:1.468217555699E-1,63[&rate=5.498704896269945E-4]:1.057258651589E-1)[&rate=5.498704896269945E-4]:6.857991062294E-1)[&rate=5.498704896269945E-4]:5.562387047799E-1,128[&rate=5.498704896269945E-4]:1.249133539182E0)[&rate=5.498704896269945E-4]:1.592744024491E-1,((69[&rate=5.498704896269945E-4]:5.79422899291E-1,118[&rate=5.498704896269945E-4]:5.684639951813E-1)[&rate=5.498704896269945E-4]:2.10433720203E-2,((130[&rate=5.498704896269945E-4]:3.159789645787E-2,131[&rate=5.498704896269945E-4]:3.433762248522E-2)[&rate=5.498704896269945E-4]:1.688507334687E-1,(132[&rate=5.498704896269945E-4]:1.928219407348E-1,129[&rate=5.498704896269945E-4]:1.900822147074E-1)[&rate=5.498704896269945E-4]:1.036641521914E-2)[&rate=5.498704896269945E-4]:2.520724359052E-1)[&rate=5.498704896269945E-4]:9.586266018267E-1)[&rate=5.498704896269945E-4]:3.134902114333E-1,(45[&rate=5.498704896269945E-4]:7.255085949809E-1,((((47[&rate=5.498704896269945E-4]:1.937773600236E-1,44[&rate=5.498704896269945E-4]:1.883128791493E-1)[&rate=5.498704896269945E-4]:3.566349402913E-1,(49[&rate=5.498704896269945E-4]:4.349439016721E-1,50[&rate=5.498704896269945E-4]:4.349439016721E-1)[&rate=5.498704896269945E-4]:8.268151339704E-2)[&rate=5.498704896269945E-4]:4.857114902992E-2,51[&rate=5.498704896269945E-4]:5.716610449733E-1)[&rate=5.498704896269945E-4]:3.311992791412E-2,((41[&rate=5.498704896269945E-4]:2.31020801826E-1,(48[&rate=5.498704896269945E-4]:2.233105409005E-1,42[&rate=5.498704896269945E-4]:1.850591747803E-1)[&rate=5.498704896269945E-4]:5.142610791997E-2)[&rate=5.498704896269945E-4]:1.734604539643E-1,(46[&rate=5.498704896269945E-4]:4.409280150997E-1,43[&rate=5.498704896269945E-4]:4.409280150997E-1)[&rate=5.498704896269945E-4]:1.819804943357E-2)[&rate=5.498704896269945E-4]:1.729773127256E-1)[&rate=5.498704896269945E-4]:1.016019390334E-1)[&rate=5.498704896269945E-4]:2.229933457921E-1)[&rate=5.498704896269945E-4]:1.137275301899E-1,(121[&rate=5.498704896269945E-4]:2.335183768804E0,127[&rate=5.498704896269945E-4]:2.776279659215E0)[&rate=5.498704896269945E-4]:9.770218842246E-2)[&rate=5.498704896269945E-4]:2.738322618394E-3)[&rate=5.498704896269945E-4]:7.642688221625E-1)[&rate=5.498704896269945E-4]:1.014302295687E-1,((33[&rate=5.498704896269945E-4]:1.672354315392E-1,34[&rate=5.498704896269945E-4]:1.836737877036E-1)[&rate=5.498704896269945E-4]:9.851352288036E-2,(((125[&rate=5.498704896269945E-4]:9.746186239986E-1,(((((134[&rate=5.498704896269945E-4]:2.72041795374E-1,(133[&rate=5.498704896269945E-4]:2.936948433261E-1,137[&rate=5.498704896269945E-4]:3.347907337371E-1)[&rate=5.498704896269945E-4]:8.483938349064E-3)[&rate=5.498704896269945E-4]:9.136171615323E-1,(103[&rate=5.498704896269945E-4]:4.610212282604E-1,(29[&rate=5.498704896269945E-4]:6.501150527403E-1,(5[&rate=5.498704896269945E-4]:2.739196727027E-1,12[&rate=5.498704896269945E-4]:3.122758370862E-1)[&rate=5.498704896269945E-4]:2.309899005856E-1)[&rate=5.498704896269945E-4]:4.378288784891E-2)[&rate=5.498704896269945E-4]:1.645185673851E0)[&rate=5.498704896269945E-4]:6.570762404857E-2,52[&rate=5.498704896269945E-4]:5.076207915992E-1)[&rate=5.498704896269945E-4]:7.75277801342E-2,53[&rate=5.498704896269945E-4]:5.769518504221E-1)[&rate=5.498704896269945E-4]:1.889784710034E-1,((((80[&rate=5.498704896269945E-4]:4.18375657775E-2,81[&rate=5.498704896269945E-4]:4.18375657775E-2)[&rate=5.498704896269945E-4]:2.349965405595E-1,(73[&rate=5.498704896269945E-4]:1.923451592623E-1,77[&rate=5.498704896269945E-4]:1.868657072076E-1)[&rate=5.498704896269945E-4]:1.338040155678E-1)[&rate=5.498704896269945E-4]:1.668392351532E-1,((79[&rate=5.498704896269945E-4]:1.683951704457E-1,(72[&rate=5.498704896269945E-4]:1.775869450353E-2,78[&rate=5.498704896269945E-4]:3.967650272284E-2)[&rate=5.498704896269945E-4]:1.287186677228E-1)[&rate=5.498704896269945E-4]:1.074376722273E-1,(71[&rate=5.498704896269945E-4]:1.91958469762E-1,82[&rate=5.498704896269945E-4]:2.275749081181E-1)[&rate=5.498704896269945E-4]:5.647711263687E-2)[&rate=5.498704896269945E-4]:1.760596768995E-1)[&rate=5.498704896269945E-4]:1.068402137752E-1,(75[&rate=5.498704896269945E-4]:3.264640111742E-1,(70[&rate=5.498704896269945E-4]:2.539156930788E-1,(74[&rate=5.498704896269945E-4]:2.69282250489E-1,76[&rate=5.498704896269945E-4]:2.69282250489E-1)[&rate=5.498704896269945E-4]:2.298960697326E-2)[&rate=5.498704896269945E-4]:3.41921537119E-2)[&rate=5.498704896269945E-4]:2.733646125842E-1)[&rate=5.498704896269945E-4]:9.125647562791E-1)[&rate=5.498704896269945E-4]:4.190708162344E-1)[&rate=5.498704896269945E-4]:3.66067084211E-1,((59[&rate=5.498704896269945E-4]:4.047009736503E-1,(((55[&rate=5.498704896269945E-4]:2.627884800751E-1,56[&rate=5.498704896269945E-4]:2.627884800751E-1)[&rate=5.498704896269945E-4]:2.802857476243E-2,(58[&rate=5.498704896269945E-4]:9.51254700208E-2,(54[&rate=5.498704896269945E-4]:3.355927993615E-2,37[&rate=5.498704896269945E-4]:1.100620121766E-1)[&rate=5.498704896269945E-4]:4.18914090432E-3)[&rate=5.498704896269945E-4]:2.230139891884E-1)[&rate=5.498704896269945E-4]:1.508201208406E-2,57[&rate=5.498704896269945E-4]:3.168280286703E-1)[&rate=5.498704896269945E-4]:9.060518541711E-2)[&rate=5.498704896269945E-4]:1.679863291673E-1,68[&rate=5.498704896269945E-4]:5.235069749486E-1)[&rate=5.498704896269945E-4]:6.505120665943E-1)[&rate=5.498704896269945E-4]:2.339528544941E-1,((67[&rate=5.498704896269945E-4]:3.339384743449E-1,(122[&rate=5.498704896269945E-4]:4.770068672883E-1,(124[&rate=5.498704896269945E-4]:2.845955614094E-1,123[&rate=5.498704896269945E-4]:2.873278018466E-1)[&rate=5.498704896269945E-4]:1.896790654418E-1)[&rate=5.498704896269945E-4]:3.582041573973E-1)[&rate=5.498704896269945E-4]:2.746252751821E-1,(66[&rate=5.498704896269945E-4]:4.673587446778E-1,(119[&rate=5.498704896269945E-4]:2.175730434413E0,((126[&rate=5.498704896269945E-4]:1.014959715603E0,120[&rate=5.498704896269945E-4]:1.704771827288E0)[&rate=5.498704896269945E-4]:1.99904659578E-2,((138[&rate=5.498704896269945E-4]:5.218476203193E-1,136[&rate=5.498704896269945E-4]:3.903407710041E-1)[&rate=5.498704896269945E-4]:8.261333413159E-1,135[&rate=5.498704896269945E-4]:1.147980961635E0)[&rate=5.498704896269945E-4]:3.247265370898E-1)[&rate=5.498704896269945E-4]:3.550777302088E-1)[&rate=5.498704896269945E-4]:3.245050225933E-1)[&rate=5.498704896269945E-4]:1.412050048493E-1)[&rate=5.498704896269945E-4]:2.516875087376E-1)[&rate=5.498704896269945E-4]:2.849497509494E-1)[&rate=5.498704896269945E-4]:3.009492510213E-2)[&rate=5.498704896269945E-4]:6.474117147933E-2,32[&rate=5.498704896269945E-4]:3.551055989463E-1);
tree STATE_67030000 [&joint=-20959.823267461805,lnP=-20959.823267461805] = [&R] ((((125[&rate=5.857388571873033E-4]:9.977097853656E-1,((((((79[&rate=5.857388571873033E-4]:1.118709954102E-1,71[&rate=5.857388571873033E-4]:8.447373513622E-2)[&rate=5.857388571873033E-4]:1.807373350364E-1,(72[&rate=5.857388571873033E-4]:4.394516793259E-2,78[&rate=5.857388571873033E-4]:6.586297615191E-2)[&rate=5.857388571873033E-4]:2.267453542947E-1)[&rate=5.857388571873033E-4]:4.142350039121E-2,82[&rate=5.857388571873033E-4]:3.422510089199E-1)[&rate=5.857388571873033E-4]:1.595326579347E-2,((73[&rate=5.857388571873033E-4]:1.993383456873E-1,77[&rate=5.857388571873033E-4]:1.938588936326E-1)[&rate=5.857388571873033E-4]:1.677397131587E-1,(80[&rate=5.857388571873033E-4]:2.247386415836E-1,81[&rate=5.857388571873033E-4]:2.247386415836E-1)[&rate=5.857388571873033E-4]:9.30243487693E-2)[&rate=5.857388571873033E-4]:2.400292819615E-2)[&rate=5.857388571873033E-4]:3.764165241128E-1,(75[&rate=5.857388571873033E-4]:3.331886754056E-1,((74[&rate=5.857388571873033E-4]:2.579043938678E-1,76[&rate=5.857388571873033E-4]:2.579043938678E-1)[&rate=5.857388571873033E-4]:3.278205662715E-2,70[&rate=5.857388571873033E-4]:2.523302861115E-1)[&rate=5.857388571873033E-4]:4.250222491063E-2)[&rate=5.857388571873033E-4]:4.343088357493E-1)[&rate=5.857388571873033E-4]:6.045941856441E-1,(((134[&rate=5.857388571873033E-4]:2.595348838516E-1,(133[&rate=5.857388571873033E-4]:1.001643438068E-1,137[&rate=5.857388571873033E-4]:1.412602342178E-1)[&rate=5.857388571873033E-4]:1.895075263459E-1)[&rate=5.857388571873033E-4]:1.017593710319E0,53[&rate=5.857388571873033E-4]:5.251860835036E-1)[&rate=5.857388571873033E-4]:1.004186547431E-1,((103[&rate=5.857388571873033E-4]:4.433529090073E-1,(29[&rate=5.857388571873033E-4]:5.90164604013E-1,(5[&rate=5.857388571873033E-4]:1.426729189162E-1,12[&rate=5.857388571873033E-4]:1.810290832996E-1)[&rate=5.857388571873033E-4]:3.022862056448E-1)[&rate=5.857388571873033E-4]:8.60650173231E-2)[&rate=5.857388571873033E-4]:1.600054584179E0,52[&rate=5.857388571873033E-4]:3.791137586252E-1)[&rate=5.857388571873033E-4]:2.546877009328E-1)[&rate=5.857388571873033E-4]:2.389994024421E-5)[&rate=5.857388571873033E-4]:5.824636608398E-1)[&rate=5.857388571873033E-4]:3.604088522462E-1,((57[&rate=5.857388571873033E-4]:3.389786555421E-1,(((55[&rate=5.857388571873033E-4]:1.970858524283E-1,56[&rate=5.857388571873033E-4]:1.970858524283E-1)[&rate=5.857388571873033E-4]:8.307725070746E-2,58[&rate=5.857388571873033E-4]:3.074855075075E-1)[&rate=5.857388571873033E-4]:1.244078363622E-2,((37[&rate=5.857388571873033E-4]:8.004248737198E-2,54[&rate=5.857388571873033E-4]:3.539755131539E-3)[&rate=5.857388571873033E-4]:2.120834647165E-1,59[&rate=5.857388571873033E-4]:2.538745859683E-1)[&rate=5.857388571873033E-4]:4.692602211533E-2)[&rate=5.857388571873033E-4]:3.544580702138E-2)[&rate=5.857388571873033E-4]:2.429453836241E-1,68[&rate=5.857388571873033E-4]:5.300114708601E-1)[&rate=5.857388571873033E-4]:6.614405000849E-1)[&rate=5.857388571873033E-4]:3.424784046697E-1,(34[&rate=5.857388571873033E-4]:8.793294137187E-2,(66[&rate=5.857388571873033E-4]:2.819306004949E-1,((126[&rate=5.857388571873033E-4]:8.814687965017E-1,(((138[&rate=5.857388571873033E-4]:4.967630163406E-1,136[&rate=5.857388571873033E-4]:3.652561670254E-1)[&rate=5.857388571873033E-4]:5.340134957546E-1,135[&rate=5.857388571873033E-4]:8.307765120952E-1)[&rate=5.857388571873033E-4]:4.743253249585E-1,(119[&rate=5.857388571873033E-4]:7.624126377624E-1,120[&rate=5.857388571873033E-4]:6.665222268035E-1)[&rate=5.857388571873033E-4]:8.906344047707E-1)[&rate=5.857388571873033E-4]:1.412427661238E-2)[&rate=5.857388571873033E-4]:6.176332184426E-1,(67[&rate=5.857388571873033E-4]:2.192333364229E-1,(122[&rate=5.857388571873033E-4]:3.270729255288E-1,(124[&rate=5.857388571873033E-4]:1.089450425193E-1,123[&rate=5.857388571873033E-4]:1.116772829564E-1)[&rate=5.857388571873033E-4]:2.153956425724E-1)[&rate=5.857388571873033E-4]:3.934329612348E-1)[&rate=5.857388571873033E-4]:3.269448883636E-2)[&rate=5.857388571873033E-4]:3.00027752357E-2)[&rate=5.857388571873033E-4]:6.69016039507E-1)[&rate=5.857388571873033E-4]:3.526309784051E-2)[&rate=5.857388571873033E-4]:1.89976233504E-2,((33[&rate=5.857388571873033E-4]:6.7827047919E-2,32[&rate=5.857388571873033E-4]:6.234759586428E-2)[&rate=5.857388571873033E-4]:4.025422929608E-2,((38[&rate=5.857388571873033E-4]:9.018241072285E-1,((97[&rate=5.857388571873033E-4]:4.475481677645E-1,39[&rate=5.857388571873033E-4]:5.185864191307E-1)[&rate=5.857388571873033E-4]:1.467548053422E-1,(((2[&rate=5.857388571873033E-4]:6.260505597148E-1,(((22[&rate=5.857388571873033E-4]:2.531678211155E-1,27[&rate=5.857388571873033E-4]:2.696061772798E-1)[&rate=5.857388571873033E-4]:3.465748387218E-1,31[&rate=5.857388571873033E-4]:6.545371803853E-1)[&rate=5.857388571873033E-4]:3.00367466262E-2,((7[&rate=5.857388571873033E-4]:1.355327284097E-1,8[&rate=5.857388571873033E-4]:1.355327284097E-1)[&rate=5.857388571873033E-4]:1.103186233691E-1,26[&rate=5.857388571873033E-4]:3.527006668473E-1)[&rate=5.857388571873033E-4]:2.880376437258E-1)[&rate=5.857388571873033E-4]:1.688738929774E-1)[&rate=5.857388571873033E-4]:1.925400218918E0,(((147[&rate=5.857388571873033E-4]:5.74767861355E-1,146[&rate=5.857388571873033E-4]:6.376093914096E-1)[&rate=5.857388571873033E-4]:1.631056672817E-2,40[&rate=5.857388571873033E-4]:5.337013789028E-1)[&rate=5.857388571873033E-4]:6.512822433776E-3,(((101[&rate=5.857388571873033E-4]:8.134753619335E-1,((((18[&rate=5.857388571873033E-4]:4.968684373368E-1,3[&rate=5.857388571873033E-4]:3.817999441862E-1)[&rate=5.857388571873033E-4]:9.482151377864E-2,((10[&rate=5.857388571873033E-4]:4.877765781868E-1,15[&rate=5.857388571873033E-4]:5.261327425703E-1)[&rate=5.857388571873033E-4]:4.928088185976E-2,6[&rate=5.857388571873033E-4]:5.206191038822E-1)[&rate=5.857388571873033E-4]:8.057148603053E-3)[&rate=5.857388571873033E-4]:6.15321081563E-1,((88[&rate=5.857388571873033E-4]:5.097559290188E-2,89[&rate=5.857388571873033E-4]:6.467422303889E-2)[&rate=5.857388571873033E-4]:1.629908837269E-1,(((90[&rate=5.857388571873033E-4]:5.935573622471E-2,91[&rate=5.857388571873033E-4]:5.935573622471E-2)[&rate=5.857388571873033E-4]:3.524552932993E-2,92[&rate=5.857388571873033E-4]:9.460126555463E-2)[&rate=5.857388571873033E-4]:7.049801564671E-2,(87[&rate=5.857388571873033E-4]:1.052635800487E-1,((85[&rate=5.857388571873033E-4]:7.590446937596E-2,(86[&rate=5.857388571873033E-4]:7.394385478972E-2,83[&rate=5.857388571873033E-4]:7.394385478972E-2)[&rate=5.857388571873033E-4]:1.960614586233E-3)[&rate=5.857388571873033E-4]:4.673118262615E-3,(93[&rate=5.857388571873033E-4]:8.844776982603E-2,84[&rate=5.857388571873033E-4]:7.474913968901E-2)[&rate=5.857388571873033E-4]:5.828447949556E-3)[&rate=5.857388571873033E-4]:2.468599241015E-2)[&rate=5.857388571873033E-4]:4.613707101561E-2)[&rate=5.857388571873033E-4]:6.256582556443E-2)[&rate=5.857388571873033E-4]:1.417702090296E0)[&rate=5.857388571873033E-4]:2.890345316873E-1,(((((((((108[&rate=5.857388571873033E-4]:4.019725700835E-1,(114[&rate=5.857388571873033E-4]:5.251628493311E-2,104[&rate=5.857388571873033E-4]:1.127902575359E-1)[&rate=5.857388571873033E-4]:2.919220385749E-1)[&rate=5.857388571873033E-4]:4.416966429854E-2,109[&rate=5.857388571873033E-4]:4.680600426011E-1)[&rate=5.857388571873033E-4]:1.364916317847E-1,107[&rate=5.857388571873033E-4]:5.853735921941E-1)[&rate=5.857388571873033E-4]:1.851298514176E-1,(115[&rate=5.857388571873033E-4]:4.858060059832E-1,(19[&rate=5.857388571873033E-4]:5.191547237896E-1,13[&rate=5.857388571873033E-4]:4.807985594059E-1)[&rate=5.857388571873033E-4]:8.719922739914E-2)[&rate=5.857388571873033E-4]:2.244234650257E-1)[&rate=5.857388571873033E-4]:2.776563183583E-2,((148[&rate=5.857388571873033E-4]:2.223703901705E-1,143[&rate=5.857388571873033E-4]:2.196306641432E-1)[&rate=5.857388571873033E-4]:2.256452931741E-1,(106[&rate=5.857388571873033E-4]:1.768188650873E-1,(139[&rate=5.857388571873033E-4]:2.374497273675E-1,111[&rate=5.857388571873033E-4]:6.210726161416E-2)[&rate=5.857388571873033E-4]:1.311499596375E-1)[&rate=5.857388571873033E-4]:2.931146264764E-1)[&rate=5.857388571873033E-4]:3.283355838838E-1)[&rate=5.857388571873033E-4]:1.428901215047E-2,116[&rate=5.857388571873033E-4]:7.522841149952E-1)[&rate=5.857388571873033E-4]:2.958926734429E-1,((105[&rate=5.857388571873033E-4]:5.310579381617E-1,110[&rate=5.857388571873033E-4]:5.529757463808E-1)[&rate=5.857388571873033E-4]:1.589659174619E-1,((17[&rate=5.857388571873033E-4]:5.251338094109E-1,14[&rate=5.857388571873033E-4]:4.867776450272E-1)[&rate=5.857388571873033E-4]:8.12608737059E-2,((9[&rate=5.857388571873033E-4]:5.131806889793E-1,(((30[&rate=5.857388571873033E-4]:4.254218788409E-1,4[&rate=5.857388571873033E-4]:2.528191391149E-1)[&rate=5.857388571873033E-4]:1.456441412407E-1,112[&rate=5.857388571873033E-4]:4.559975269308E-1)[&rate=5.857388571873033E-4]:2.781425243357E-2,113[&rate=5.857388571873033E-4]:4.838117793643E-1)[&rate=5.857388571873033E-4]:3.758808769708E-2)[&rate=5.857388571873033E-4]:2.032239842402E-2,117[&rate=5.857388571873033E-4]:5.44461991513E-1)[&rate=5.857388571873033E-4]:2.631625324769E-2)[&rate=5.857388571873033E-4]:1.493825971644E-1)[&rate=5.857388571873033E-4]:4.129474533625E-1)[&rate=5.857388571873033E-4]:1.907420284121E-1,((102[&rate=5.857388571873033E-4]:7.085495045841E-2,(((25[&rate=5.857388571873033E-4]:6.083078635083E-1,20[&rate=5.857388571873033E-4]:5.891297813166E-1)[&rate=5.857388571873033E-4]:1.061985900501E-1,23[&rate=5.857388571873033E-4]:7.035475494487E-1)[&rate=5.857388571873033E-4]:1.76062810476E-1,(11[&rate=5.857388571873033E-4]:4.825101210947E-1,140[&rate=5.857388571873033E-4]:4.63332038903E-1)[&rate=5.857388571873033E-4]:3.121687319808E-1)[&rate=5.857388571873033E-4]:3.419295220403E-1)[&rate=5.857388571873033E-4]:8.785800959134E-2,((1[&rate=5.857388571873033E-4]:1.003098085295E-1,(21[&rate=5.857388571873033E-4]:6.839279866644E-1,28[&rate=5.857388571873033E-4]:7.085855209108E-1)[&rate=5.857388571873033E-4]:1.780256574816E-1)[&rate=5.857388571873033E-4]:6.683293683436E-2,24[&rate=5.857388571873033E-4]:9.479646631721E-1)[&rate=5.857388571873033E-4]:3.72392132494E-1)[&rate=5.857388571873033E-4]:8.842503488273E-2)[&rate=5.857388571873033E-4]:2.927484371612E-2,(((145[&rate=5.857388571873033E-4]:9.661190795312E-2,141[&rate=5.857388571873033E-4]:9.387218192554E-2)[&rate=5.857388571873033E-4]:4.574663075013E-1,144[&rate=5.857388571873033E-4]:5.485987633995E-1)[&rate=5.857388571873033E-4]:1.154091007963E-1,142[&rate=5.857388571873033E-4]:6.694873162508E-1)[&rate=5.857388571873033E-4]:8.535008648636E-1)[&rate=5.857388571873033E-4]:1.073039585938E-1)[&rate=5.857388571873033E-4]:4.352380167461E-1)[&rate=5.857388571873033E-4]:3.291586064442E-1,98[&rate=5.857388571873033E-4]:2.978851099302E-1)[&rate=5.857388571873033E-4]:1.91820064959E-1,(((100[&rate=5.857388571873033E-4]:1.557023498017E-1,94[&rate=5.857388571873033E-4]:1.557023498017E-1)[&rate=5.857388571873033E-4]:1.581842081247E-1,95[&rate=5.857388571873033E-4]:3.985860114784E-1)[&rate=5.857388571873033E-4]:6.445282686665E-2,(99[&rate=5.857388571873033E-4]:4.130851276975E-1,96[&rate=5.857388571873033E-4]:3.775660020147E-1)[&rate=5.857388571873033E-4]:6.088267239602E-2)[&rate=5.857388571873033E-4]:3.759529829291E-2)[&rate=5.857388571873033E-4]:1.789243269937E-1)[&rate=5.857388571873033E-4]:5.451077446733E-2)[&rate=5.857388571873033E-4]:4.743694964336E-2,16[&rate=5.857388571873033E-4]:2.727654851565E0)[&rate=5.857388571873033E-4]:2.317929902562E-2)[&rate=5.857388571873033E-4]:3.047888936846E-1)[&rate=5.857388571873033E-4]:5.872804905843E-1,(35[&rate=5.857388571873033E-4]:3.056297699319E-1,(((((((62[&rate=5.857388571873033E-4]:2.497825068051E-1,64[&rate=5.857388571873033E-4]:2.086866163941E-1)[&rate=5.857388571873033E-4]:6.999204369591E-4,60[&rate=5.857388571873033E-4]:5.870160532431E-2)[&rate=5.857388571873033E-4]:8.164401558006E-2,65[&rate=5.857388571873033E-4]:1.403456209044E-1)[&rate=5.857388571873033E-4]:4.275689002727E-1,(61[&rate=5.857388571873033E-4]:2.51486710598E-1,63[&rate=5.857388571873033E-4]:2.103908201869E-1)[&rate=5.857388571873033E-4]:5.082086324968E-1)[&rate=5.857388571873033E-4]:8.481920384222E-1,(((118[&rate=5.857388571873033E-4]:7.75758083307E-1,((130[&rate=5.857388571873033E-4]:8.252032433466E-2,131[&rate=5.857388571873033E-4]:8.526005036202E-2)[&rate=5.857388571873033E-4]:1.226001265861E-1,(129[&rate=5.857388571873033E-4]:1.204326465854E-1,132[&rate=5.857388571873033E-4]:1.231723726128E-1)[&rate=5.857388571873033E-4]:8.468780433533E-2)[&rate=5.857388571873033E-4]:4.336513310163E-1)[&rate=5.857388571873033E-4]:9.983357382407E-3,69[&rate=5.857388571873033E-4]:7.967003447991E-1)[&rate=5.857388571873033E-4]:6.770460084218E-1,128[&rate=5.857388571873033E-4]:1.323061421714E0)[&rate=5.857388571873033E-4]:1.450999324058E-1)[&rate=5.857388571873033E-4]:7.457241784047E-2,(45[&rate=5.857388571873033E-4]:6.546661125342E-1,((44[&rate=5.857388571873033E-4]:4.330550159521E-1,47[&rate=5.857388571873033E-4]:4.385194968264E-1)[&rate=5.857388571873033E-4]:1.821896302951E-1,(((((41[&rate=5.857388571873033E-4]:1.688895877775E-1,48[&rate=5.857388571873033E-4]:2.12605434772E-1)[&rate=5.857388571873033E-4]:3.628867900504E-3,42[&rate=5.857388571873033E-4]:1.779829365522E-1)[&rate=5.857388571873033E-4]:2.464418505515E-1,43[&rate=5.857388571873033E-4]:4.736051149725E-1)[&rate=5.857388571873033E-4]:3.607165262982E-2,46[&rate=5.857388571873033E-4]:5.096767676023E-1)[&rate=5.857388571873033E-4]:9.981032439276E-2,(51[&rate=5.857388571873033E-4]:5.738633087326E-1,(49[&rate=5.857388571873033E-4]:4.730206771647E-1,50[&rate=5.857388571873033E-4]:4.730206771647E-1)[&rate=5.857388571873033E-4]:9.537815069364E-2)[&rate=5.857388571873033E-4]:8.301378891021E-3)[&rate=5.857388571873033E-4]:1.122203512633E-2)[&rate=5.857388571873033E-4]:4.215370672415E-2)[&rate=5.857388571873033E-4]:1.146714471346E-1)[&rate=5.857388571873033E-4]:2.819061431612E-1,(36[&rate=5.857388571873033E-4]:5.041034937463E-2,(127[&rate=5.857388571873033E-4]:2.52319708714E0,121[&rate=5.857388571873033E-4]:2.082101196729E0)[&rate=5.857388571873033E-4]:4.776120744033E-2)[&rate=5.857388571873033E-4]:2.920377849248E-1)[&rate=5.857388571873033E-4]:9.756978098151E-3)[&rate=5.857388571873033E-4]:5.811093813655E-1)[&rate=5.857388571873033E-4]:1.007941807122E-1)[&rate=5.857388571873033E-4]:1.767402918333E-2);
tree STATE_67040000 [&joint=-20960.540549661582,lnP=-20960.540549661582] = [&R] ((32[&rate=6.566984433395458E-4]:7.438827449651E-2,((34[&rate=6.566984433395458E-4]:2.593882946289E-3,((38[&rate=6.566984433395458E-4]:8.275693676309E-1,(((98[&rate=6.566984433395458E-4]:5.731933092526E-1,((99[&rate=6.566984433395458E-4]:5.203838330638E-1,96[&rate=6.566984433395458E-4]:4.84864707381E-1)[&rate=6.566984433395458E-4]:1.396756071365E-2,((101[&rate=6.566984433395458E-4]:7.703566404804E-1,((((88[&rate=6.566984433395458E-4]:8.89028851747E-2,89[&rate=6.566984433395458E-4]:1.026015153117E-1)[&rate=6.566984433395458E-4]:1.360019435213E-1,((84[&rate=6.566984433395458E-4]:1.026947744348E-1,(86[&rate=6.566984433395458E-4]:8.285123291538E-2,(93[&rate=6.566984433395458E-4]:8.984290184707E-2,(85[&rate=6.566984433395458E-4]:7.527584938062E-2,83[&rate=6.566984433395458E-4]:7.527584938062E-2)[&rate=6.566984433395458E-4]:8.684223294389E-4)[&rate=6.566984433395458E-4]:6.706961205328E-3)[&rate=6.566984433395458E-4]:1.984354151938E-2)[&rate=6.566984433395458E-4]:3.061621919273E-2,(87[&rate=6.566984433395458E-4]:9.480345978637E-2,((90[&rate=6.566984433395458E-4]:3.835566301104E-2,91[&rate=6.566984433395458E-4]:3.835566301104E-2)[&rate=6.566984433395458E-4]:4.741695046315E-2,92[&rate=6.566984433395458E-4]:8.577261347419E-2)[&rate=6.566984433395458E-4]:2.272947644919E-2)[&rate=6.566984433395458E-4]:3.850753384113E-2)[&rate=6.566984433395458E-4]:9.159383506848E-2)[&rate=6.566984433395458E-4]:8.772277791718E-1,((6[&rate=6.566984433395458E-4]:4.658567233135E-1,(18[&rate=6.566984433395458E-4]:4.926272842334E-1,(10[&rate=6.566984433395458E-4]:1.270863569883E-1,15[&rate=6.566984433395458E-4]:1.654425213718E-1)[&rate=6.566984433395458E-4]:3.189655847793E-1)[&rate=6.566984433395458E-4]:3.624313771022E-2)[&rate=6.566984433395458E-4]:8.671194152968E-2,3[&rate=6.566984433395458E-4]:5.005138703227E-1)[&rate=6.566984433395458E-4]:6.189271014797E-2)[&rate=6.566984433395458E-4]:7.686545004336E-1,((((23[&rate=6.566984433395458E-4]:5.341614712125E-1,(25[&rate=6.566984433395458E-4]:3.822425553166E-1,20[&rate=6.566984433395458E-4]:3.630644731249E-1)[&rate=6.566984433395458E-4]:1.628778200056E-1)[&rate=6.566984433395458E-4]:1.409242788793E-1,(11[&rate=6.566984433395458E-4]:5.434002032532E-1,140[&rate=6.566984433395458E-4]:5.242221210615E-1)[&rate=6.566984433395458E-4]:4.675403998939E-2)[&rate=6.566984433395458E-4]:5.80122830453E-1,(102[&rate=6.566984433395458E-4]:6.090732431413E-2,((1[&rate=6.566984433395458E-4]:8.464050336091E-2,(21[&rate=6.566984433395458E-4]:6.773431158809E-1,28[&rate=6.566984433395458E-4]:7.020006501274E-1)[&rate=6.566984433395458E-4]:1.689412230965E-1)[&rate=6.566984433395458E-4]:7.848759875006E-2,24[&rate=6.566984433395458E-4]:9.439500199192E-1)[&rate=6.566984433395458E-4]:2.786011400113E-1)[&rate=6.566984433395458E-4]:4.361632472395E-2)[&rate=6.566984433395458E-4]:1.392608325739E-1,(((((148[&rate=6.566984433395458E-4]:1.883948888482E-1,143[&rate=6.566984433395458E-4]:1.856551628208E-1)[&rate=6.566984433395458E-4]:3.040909762348E-1,(116[&rate=6.566984433395458E-4]:3.842547324833E-1,(106[&rate=6.566984433395458E-4]:2.020768445411E-1,(111[&rate=6.566984433395458E-4]:4.302037239755E-3,139[&rate=6.566984433395458E-4]:1.796445029931E-1)[&rate=6.566984433395458E-4]:2.142131634657E-1)[&rate=6.566984433395458E-4]:2.42451860545E-1)[&rate=6.566984433395458E-4]:6.987496821595E-2)[&rate=6.566984433395458E-4]:3.336064909079E-1,(((19[&rate=6.566984433395458E-4]:3.834888853929E-1,13[&rate=6.566984433395458E-4]:3.451327210092E-1)[&rate=6.566984433395458E-4]:1.815115490005E-1,115[&rate=6.566984433395458E-4]:4.444524891878E-1)[&rate=6.566984433395458E-4]:1.810184350164E-1,(109[&rate=6.566984433395458E-4]:5.245736510072E-1,((114[&rate=6.566984433395458E-4]:1.656387853196E-1,104[&rate=6.566984433395458E-4]:2.259127579223E-1)[&rate=6.566984433395458E-4]:2.113503661808E-1,(108[&rate=6.566984433395458E-4]:4.340653399498E-1,107[&rate=6.566984433395458E-4]:4.368050659772E-1)[&rate=6.566984433395458E-4]:4.580581259538E-4)[&rate=6.566984433395458E-4]:6.813244471234E-2)[&rate=6.566984433395458E-4]:1.803493279915E-1)[&rate=6.566984433395458E-4]:1.62265267403E-1)[&rate=6.566984433395458E-4]:4.235240419626E-1,(((9[&rate=6.566984433395458E-4]:5.848436008327E-1,113[&rate=6.566984433395458E-4]:5.930627789148E-1)[&rate=6.566984433395458E-4]:7.837184147675E-3,((117[&rate=6.566984433395458E-4]:5.978157787714E-2,112[&rate=6.566984433395458E-4]:5.704185184955E-2)[&rate=6.566984433395458E-4]:4.820016663882E-1,(30[&rate=6.566984433395458E-4]:3.109031644645E-1,4[&rate=6.566984433395458E-4]:1.383004247385E-1)[&rate=6.566984433395458E-4]:3.432088469241E-1)[&rate=6.566984433395458E-4]:6.185644482471E-2)[&rate=6.566984433395458E-4]:2.1149543849E-2,((105[&rate=6.566984433395458E-4]:2.72610204694E-1,110[&rate=6.566984433395458E-4]:2.945280129131E-1)[&rate=6.566984433395458E-4]:2.456690653949E-1,(17[&rate=6.566984433395458E-4]:3.443060074573E-1,14[&rate=6.566984433395458E-4]:3.059498430736E-1)[&rate=6.566984433395458E-4]:2.397266872891E-1)[&rate=6.566984433395458E-4]:7.637297654877E-2)[&rate=6.566984433395458E-4]:6.714025074802E-1)[&rate=6.566984433395458E-4]:2.026547820593E-2,((141[&rate=6.566984433395458E-4]:3.795619903746E-1,(145[&rate=6.566984433395458E-4]:3.60213828176E-1,144[&rate=6.566984433395458E-4]:3.547343761211E-1)[&rate=6.566984433395458E-4]:2.208788822616E-2)[&rate=6.566984433395458E-4]:5.696235207924E-2,142[&rate=6.566984433395458E-4]:4.392640684814E-1)[&rate=6.566984433395458E-4]:1.047056163842E0)[&rate=6.566984433395458E-4]:4.039591753935E-3)[&rate=6.566984433395458E-4]:9.001632531965E-2)[&rate=6.566984433395458E-4]:4.420352856037E-1)[&rate=6.566984433395458E-4]:5.786367674307E-1,((100[&rate=6.566984433395458E-4]:1.84133105006E-1,94[&rate=6.566984433395458E-4]:1.84133105006E-1)[&rate=6.566984433395458E-4]:1.5768926006E-1,95[&rate=6.566984433395458E-4]:4.26521818618E-1)[&rate=6.566984433395458E-4]:8.865169259429E-2)[&rate=6.566984433395458E-4]:8.24892081664E-3)[&rate=6.566984433395458E-4]:6.069983897231E-2)[&rate=6.566984433395458E-4]:1.219144259117E-1,40[&rate=6.566984433395458E-4]:5.666924346179E-1)[&rate=6.566984433395458E-4]:1.009374091557E-2,(((((39[&rate=6.566984433395458E-4]:4.496825043705E-1,16[&rate=6.566984433395458E-4]:2.535175430488E0)[&rate=6.566984433395458E-4]:6.151402368491E-2,146[&rate=6.566984433395458E-4]:6.314151072903E-1)[&rate=6.566984433395458E-4]:1.771000295729E-2,147[&rate=6.566984433395458E-4]:5.86283580193E-1)[&rate=6.566984433395458E-4]:3.939374114155E-2,97[&rate=6.566984433395458E-4]:4.972620207881E-1)[&rate=6.566984433395458E-4]:6.312635291916E-3,(2[&rate=6.566984433395458E-4]:4.943802085791E-1,((((7[&rate=6.566984433395458E-4]:1.399457829454E-1,8[&rate=6.566984433395458E-4]:1.399457829454E-1)[&rate=6.566984433395458E-4]:1.849481805904E-1,26[&rate=6.566984433395458E-4]:4.317432786044E-1)[&rate=6.566984433395458E-4]:1.18973623206E-1,31[&rate=6.566984433395458E-4]:5.945525182487E-1)[&rate=6.566984433395458E-4]:5.096037864575E-2,(22[&rate=6.566984433395458E-4]:2.127387067561E-1,27[&rate=6.566984433395458E-4]:2.291770629205E-1)[&rate=6.566984433395458E-4]:3.779796695903E-1)[&rate=6.566984433395458E-4]:7.626457195868E-2)[&rate=6.566984433395458E-4]:2.036958501696E0)[&rate=6.566984433395458E-4]:2.173268087333E-3)[&rate=6.566984433395458E-4]:3.190892030264E-1)[&rate=6.566984433395458E-4]:4.77211109529E-1,(((((((((65[&rate=6.566984433395458E-4]:9.989637992302E-2,64[&rate=6.566984433395458E-4]:2.505813114297E-1)[&rate=6.566984433395458E-4]:5.358769089133E-2,60[&rate=6.566984433395458E-4]:1.534840708144E-1)[&rate=6.566984433395458E-4]:1.911335274543E-2,62[&rate=6.566984433395458E-4]:3.643782454775E-1)[&rate=6.566984433395458E-4]:4.678998647108E-1,(61[&rate=6.566984433395458E-4]:1.832096138698E-1,63[&rate=6.566984433395458E-4]:1.421137234587E-1)[&rate=6.566984433395458E-4]:6.490684963186E-1)[&rate=6.566984433395458E-4]:6.437642306135E-1,121[&rate=6.566984433395458E-4]:1.933576587377E0)[&rate=6.566984433395458E-4]:7.761907977264E-2,(128[&rate=6.566984433395458E-4]:1.183620397417E0,(69[&rate=6.566984433395458E-4]:6.056445870174E-1,(118[&rate=6.566984433395458E-4]:5.830141492059E-1,((129[&rate=6.566984433395458E-4]:1.622058232172E-1,(130[&rate=6.566984433395458E-4]:1.171401746446E-1,132[&rate=6.566984433395458E-4]:1.19879900672E-1)[&rate=6.566984433395458E-4]:4.506564857261E-2)[&rate=6.566984433395458E-4]:4.123527236495E-2,131[&rate=6.566984433395458E-4]:2.061808216095E-1)[&rate=6.566984433395458E-4]:2.425867522538E-1)[&rate=6.566984433395458E-4]:1.167153370189E-2)[&rate=6.566984433395458E-4]:7.286607419069E-1)[&rate=6.566984433395458E-4]:2.303149957598E-1)[&rate=6.566984433395458E-4]:1.741220006614E-1,(47[&rate=6.566984433395458E-4]:6.102570342668E-1,(((46[&rate=6.566984433395458E-4]:4.654644848692E-1,(((42[&rate=6.566984433395458E-4]:1.36295266097E-1,48[&rate=6.566984433395458E-4]:1.745466322172E-1)[&rate=6.566984433395458E-4]:6.170844138398E-2,41[&rate=6.566984433395458E-4]:1.925392266067E-1)[&rate=6.566984433395458E-4]:1.917491672294E-1,43[&rate=6.566984433395458E-4]:4.389332025791E-1)[&rate=6.566984433395458E-4]:2.653128229016E-2)[&rate=6.566984433395458E-4]:2.528352817623E-2,(51[&rate=6.566984433395458E-4]:4.475063283632E-1,(44[&rate=6.566984433395458E-4]:4.421776590613E-1,(49[&rate=6.566984433395458E-4]:2.809236757173E-1,50[&rate=6.566984433395458E-4]:2.809236757173E-1)[&rate=6.566984433395458E-4]:1.339315789726E-1)[&rate=6.566984433395458E-4]:2.718659279909E-2)[&rate=6.566984433395458E-4]:1.591928031078E-2)[&rate=6.566984433395458E-4]:9.653880969787E-2,45[&rate=6.566984433395458E-4]:5.790901014319E-1)[&rate=6.566984433395458E-4]:2.297021152353E-2)[&rate=6.566984433395458E-4]:2.126008685917E-1)[&rate=6.566984433395458E-4]:2.127162579961E-2,127[&rate=6.566984433395458E-4]:2.647685184022E0)[&rate=6.566984433395458E-4]:6.065979354097E-2,(36[&rate=6.566984433395458E-4]:9.061304521269E-2,35[&rate=6.566984433395458E-4]:4.403770274693E-2)[&rate=6.566984433395458E-4]:9.71839871445E-2)[&rate=6.566984433395458E-4]:5.61193340753E-1)[&rate=6.566984433395458E-4]:1.63192550932E-1)[&rate=6.566984433395458E-4]:3.800717837255E-2,33[&rate=6.566984433395458E-4]:2.416270515447E-2)[&rate=6.566984433395458E-4]:5.570502139675E-2)[&rate=6.566984433395458E-4]:1.279648991693E-2,(((125[&rate=6.566984433395458E-4]:8.489278782532E-1,((53[&rate=6.566984433395458E-4]:6.29576252914E-1,((((80[&rate=6.566984433395458E-4]:9.002356704373E-2,81[&rate=6.566984433395458E-4]:9.002356704373E-2)[&rate=6.566984433395458E-4]:2.059586587557E-1,(77[&rate=6.566984433395458E-4]:2.952018759892E-1,73[&rate=6.566984433395458E-4]:3.006813280439E-1)[&rate=6.566984433395458E-4]:4.461596624865E-2)[&rate=6.566984433395458E-4]:6.24276793672E-2,(71[&rate=6.566984433395458E-4]:3.106401411114E-1,(((72[&rate=6.566984433395458E-4]:6.089204021317E-2,78[&rate=6.566984433395458E-4]:8.280984843248E-2)[&rate=6.566984433395458E-4]:1.176167105744E-1,79[&rate=6.566984433395458E-4]:2.004265590069E-1)[&rate=6.566984433395458E-4]:2.607173139745E-2,82[&rate=6.566984433395458E-4]:2.347174684864E-1)[&rate=6.566984433395458E-4]:1.115391109811E-1)[&rate=6.566984433395458E-4]:2.85916818635E-2)[&rate=6.566984433395458E-4]:4.463981523308E-1,(75[&rate=6.566984433395458E-4]:6.744824994174E-1,((76[&rate=6.566984433395458E-4]:3.354446336904E-1,70[&rate=6.566984433395458E-4]:2.97088469307E-1)[&rate=6.566984433395458E-4]:1.732120602305E-1,74[&rate=6.566984433395458E-4]:5.086566939209E-1)[&rate=6.566984433395458E-4]:1.658258054965E-1)[&rate=6.566984433395458E-4]:1.796406265731E-1)[&rate=6.566984433395458E-4]:5.219161855356E-1)[&rate=6.566984433395458E-4]:4.947263399826E-4,((52[&rate=6.566984433395458E-4]:1.715218809077E-1,(103[&rate=6.566984433395458E-4]:6.902205534567E-1,(29[&rate=6.566984433395458E-4]:4.948978144158E-1,(5[&rate=6.566984433395458E-4]:6.603304201814E-2,12[&rate=6.566984433395458E-4]:1.043892064016E-1)[&rate=6.566984433395458E-4]:2.836592929457E-1)[&rate=6.566984433395458E-4]:4.281994513697E-1)[&rate=6.566984433395458E-4]:1.145595062012E0)[&rate=6.566984433395458E-4]:2.247425203469E-3,(133[&rate=6.566984433395458E-4]:3.984462611753E-1,(134[&rate=6.566984433395458E-4]:2.035244315798E-1,137[&rate=6.566984433395458E-4]:2.74757308292E-1)[&rate=6.566984433395458E-4]:1.647848432943E-1)[&rate=6.566984433395458E-4]:5.492058205927E-1)[&rate=6.566984433395458E-4]:4.644983944542E-1)[&rate=6.566984433395458E-4]:4.292394126604E-1)[&rate=6.566984433395458E-4]:1.540302852487E-1,((57[&rate=6.566984433395458E-4]:3.724081644002E-1,((37[&rate=6.566984433395458E-4]:3.134308851633E-1,(54[&rate=6.566984433395458E-4]:2.483221000809E-2,(59[&rate=6.566984433395458E-4]:4.393823346093E-2,58[&rate=6.566984433395458E-4]:6.306391652104E-2)[&rate=6.566984433395458E-4]:1.914534266738E-2)[&rate=6.566984433395458E-4]:2.120959429148E-1)[&rate=6.566984433395458E-4]:8.085579399263E-2,(55[&rate=6.566984433395458E-4]:2.660329177906E-1,56[&rate=6.566984433395458E-4]:2.660329177906E-1)[&rate=6.566984433395458E-4]:8.180567393357E-2)[&rate=6.566984433395458E-4]:1.364061092736E-2)[&rate=6.566984433395458E-4]:1.493673467992E-1,68[&rate=6.566984433395458E-4]:4.698629428934E-1)[&rate=6.566984433395458E-4]:3.664285539418E-1)[&rate=6.566984433395458E-4]:5.010324234252E-1,((66[&rate=6.566984433395458E-4]:1.204038937628E-1,(126[&rate=6.566984433395458E-4]:9.732052129057E-1,(120[&rate=6.566984433395458E-4]:1.395122322635E0,((138[&rate=6.566984433395458E-4]:3.499492528364E-1,136[&rate=6.566984433395458E-4]:2.184424035212E-1)[&rate=6.566984433395458E-4]:5.917801621781E-1,135[&rate=6.566984433395458E-4]:7.417294150144E-1)[&rate=6.566984433395458E-4]:4.013381130996E-1)[&rate=6.566984433395458E-4]:2.67895001956E-1)[&rate=6.566984433395458E-4]:3.943728705422E-1)[&rate=6.566984433395458E-4]:1.674003007696E-1,((67[&rate=6.566984433395458E-4]:3.097020601366E-2,(124[&rate=6.566984433395458E-4]:1.887448918138E-1,(123[&rate=6.566984433395458E-4]:1.786663913261E-1,122[&rate=6.566984433395458E-4]:1.786663913261E-1)[&rate=6.566984433395458E-4]:1.281074092488E-2)[&rate=6.566984433395458E-4]:3.407656241034E-1)[&rate=6.566984433395458E-4]:2.417874943953E-1,119[&rate=6.566984433395458E-4]:2.305634412738E0)[&rate=6.566984433395458E-4]:1.504649412349E-2)[&rate=6.566984433395458E-4]:5.017990879557E-1)[&rate=6.566984433395458E-4]:1.825129887745E-1);
tree STATE_67050000 [&joint=-20965.616125394463,lnP=-20965.616125394463] = [&R] (((67[&rate=6.530483012832355E-4]:2.064995818715E-1,(122[&rate=6.530483012832355E-4]:2.193133088351E-1,(123[&rate=6.530483012832355E-4]:1.138857106447E-1,124[&rate=6.530483012832355E-4]:1.111534702076E-1)[&rate=6.530483012832355E-4]:1.054275981904E-1)[&rate=6.530483012832355E-4]:4.884588233771E-1)[&rate=6.530483012832355E-4]:8.674285130082E-2,(66[&rate=6.530483012832355E-4]:1.089404275525E-1,(((120[&rate=6.530483012832355E-4]:1.233080276696E0,((138[&rate=6.530483012832355E-4]:1.999619361777E-1,136[&rate=6.530483012832355E-4]:6.845508686248E-2)[&rate=6.530483012832355E-4]:4.638391161686E-1,135[&rate=6.530483012832355E-4]:4.638010523463E-1)[&rate=6.530483012832355E-4]:5.172244298288E-1)[&rate=6.530483012832355E-4]:3.054206033391E-1,119[&rate=6.530483012832355E-4]:1.634391290994E0)[&rate=6.530483012832355E-4]:3.057361519707E-1,126[&rate=6.530483012832355E-4]:1.154424920321E0)[&rate=6.530483012832355E-4]:2.016896969169E-1)[&rate=6.530483012832355E-4]:1.843020056198E-1)[&rate=6.530483012832355E-4]:6.762590111009E-1,(33[&rate=6.530483012832355E-4]:5.570349026964E-2,(34[&rate=6.530483012832355E-4]:4.968099218248E-2,((((38[&rate=6.530483012832355E-4]:7.333058102121E-1,((((99[&rate=6.530483012832355E-4]:4.249559378221E-1,96[&rate=6.530483012832355E-4]:3.894368121393E-1)[&rate=6.530483012832355E-4]:2.005927682738E-1,((100[&rate=6.530483012832355E-4]:2.820872710351E-1,94[&rate=6.530483012832355E-4]:2.820872710351E-1)[&rate=6.530483012832355E-4]:6.120502577428E-2,95[&rate=6.530483012832355E-4]:4.279917503614E-1)[&rate=6.530483012832355E-4]:1.86627993986E-1)[&rate=6.530483012832355E-4]:2.167784907903E-2,(98[&rate=6.530483012832355E-4]:4.61001498864E-1,(101[&rate=6.530483012832355E-4]:7.220921064174E-1,(((3[&rate=6.530483012832355E-4]:4.488268908678E-1,((88[&rate=6.530483012832355E-4]:1.129915147235E-1,89[&rate=6.530483012832355E-4]:1.266901448605E-1)[&rate=6.530483012832355E-4]:1.748740234525E-1,((((90[&rate=6.530483012832355E-4]:3.066828006184E-2,91[&rate=6.530483012832355E-4]:3.066828006184E-2)[&rate=6.530483012832355E-4]:6.45067115759E-2,92[&rate=6.530483012832355E-4]:9.517499163774E-2)[&rate=6.530483012832355E-4]:5.125346447917E-2,((((84[&rate=6.530483012832355E-4]:7.316615712711E-2,85[&rate=6.530483012832355E-4]:7.316615712711E-2)[&rate=6.530483012832355E-4]:5.482399274628E-4,93[&rate=6.530483012832355E-4]:8.741302719159E-2)[&rate=6.530483012832355E-4]:8.548671894928E-3,83[&rate=6.530483012832355E-4]:8.22630689495E-2)[&rate=6.530483012832355E-4]:1.745408349682E-2,86[&rate=6.530483012832355E-4]:9.971715244632E-2)[&rate=6.530483012832355E-4]:3.301267353357E-2)[&rate=6.530483012832355E-4]:5.289470206535E-2,87[&rate=6.530483012832355E-4]:1.856245280452E-1)[&rate=6.530483012832355E-4]:1.022410101308E-1)[&rate=6.530483012832355E-4]:7.00687380089E-1)[&rate=6.530483012832355E-4]:1.264455630766E-1,((6[&rate=6.530483012832355E-4]:3.610059607939E-1,(10[&rate=6.530483012832355E-4]:3.232885135332E-1,15[&rate=6.530483012832355E-4]:3.616446779166E-1)[&rate=6.530483012832355E-4]:5.415580342512E-2)[&rate=6.530483012832355E-4]:2.156784604708E-1,18[&rate=6.530483012832355E-4]:6.396981198948E-1)[&rate=6.530483012832355E-4]:5.064282720025E-2)[&rate=6.530483012832355E-4]:8.894299202555E-1,((((144[&rate=6.530483012832355E-4]:1.932780096796E-1,(141[&rate=6.530483012832355E-4]:1.659563292987E-1,145[&rate=6.530483012832355E-4]:1.686960553263E-1)[&rate=6.530483012832355E-4]:3.006140640824E-2)[&rate=6.530483012832355E-4]:3.634384854543E-1,142[&rate=6.530483012832355E-4]:5.621959471888E-1)[&rate=6.530483012832355E-4]:7.701516593552E-1,((((116[&rate=6.530483012832355E-4]:5.441939602819E-1,(148[&rate=6.530483012832355E-4]:2.434418739863E-1,143[&rate=6.530483012832355E-4]:2.407021479589E-1)[&rate=6.530483012832355E-4]:3.391082506793E-1)[&rate=6.530483012832355E-4]:1.946080993137E-2,(106[&rate=6.530483012832355E-4]:3.345614870204E-1,(111[&rate=6.530483012832355E-4]:3.041664054814E-1,139[&rate=6.530483012832355E-4]:4.795088712348E-1)[&rate=6.530483012832355E-4]:4.683343770336E-2)[&rate=6.530483012832355E-4]:2.893672557956E-1)[&rate=6.530483012832355E-4]:1.320517623393E-1,(((109[&rate=6.530483012832355E-4]:3.818267091832E-1,((107[&rate=6.530483012832355E-4]:8.126154530556E-2,108[&rate=6.530483012832355E-4]:7.85218192782E-2)[&rate=6.530483012832355E-4]:2.704108068411E-1,(114[&rate=6.530483012832355E-4]:1.49271152317E-1,104[&rate=6.530483012832355E-4]:2.095451249198E-1)[&rate=6.530483012832355E-4]:1.421272272269E-1)[&rate=6.530483012832355E-4]:1.097627484472E-2)[&rate=6.530483012832355E-4]:3.372113687053E-1,115[&rate=6.530483012832355E-4]:6.395860230939E-1)[&rate=6.530483012832355E-4]:3.196118780837E-2,(19[&rate=6.530483012832355E-4]:6.460467914836E-1,13[&rate=6.530483012832355E-4]:6.076906270999E-1)[&rate=6.530483012832355E-4]:1.460483646242E-1)[&rate=6.530483012832355E-4]:2.415932165021E-2)[&rate=6.530483012832355E-4]:4.246023744572E-2,(((110[&rate=6.530483012832355E-4]:2.970722467684E-1,113[&rate=6.530483012832355E-4]:3.025516988231E-1)[&rate=6.530483012832355E-4]:1.340446211256E-1,105[&rate=6.530483012832355E-4]:4.091990596749E-1)[&rate=6.530483012832355E-4]:1.172064482079E-1,((17[&rate=6.530483012832355E-4]:2.802503711705E-1,14[&rate=6.530483012832355E-4]:2.418942067868E-1)[&rate=6.530483012832355E-4]:2.362712138333E-1,(112[&rate=6.530483012832355E-4]:4.142342577992E-1,((30[&rate=6.530483012832355E-4]:2.289977711647E-1,4[&rate=6.530483012832355E-4]:5.639503143866E-2)[&rate=6.530483012832355E-4]:2.866513188413E-1,(117[&rate=6.530483012832355E-4]:3.450847135278E-1,9[&rate=6.530483012832355E-4]:3.341258094182E-1)[&rate=6.530483012832355E-4]:5.823560935486E-2)[&rate=6.530483012832355E-4]:1.365366094408E-2)[&rate=6.530483012832355E-4]:6.393116282094E-2)[&rate=6.530483012832355E-4]:7.563734753644E-2)[&rate=6.530483012832355E-4]:2.665557826635E-1)[&rate=6.530483012832355E-4]:3.393863159977E-1)[&rate=6.530483012832355E-4]:1.053218721165E-1,((102[&rate=6.530483012832355E-4]:1.294545451819E-1,((23[&rate=6.530483012832355E-4]:4.264904773445E-1,(25[&rate=6.530483012832355E-4]:2.816267710695E-1,20[&rate=6.530483012832355E-4]:2.624486888778E-1)[&rate=6.530483012832355E-4]:1.558226103846E-1)[&rate=6.530483012832355E-4]:1.888090119301E-1,(11[&rate=6.530483012832355E-4]:3.398860618228E-1,140[&rate=6.530483012832355E-4]:3.207079796311E-1)[&rate=6.530483012832355E-4]:1.904819206025E-1)[&rate=6.530483012832355E-4]:6.648399874141E-1)[&rate=6.530483012832355E-4]:4.247100293293E-3,(24[&rate=6.530483012832355E-4]:1.152889022544E0,(1[&rate=6.530483012832355E-4]:9.428989286493E-2,(21[&rate=6.530483012832355E-4]:7.103819851828E-1,28[&rate=6.530483012832355E-4]:7.350395194292E-1)[&rate=6.530483012832355E-4]:1.455517432987E-1)[&rate=6.530483012832355E-4]:2.777772118709E-1)[&rate=6.530483012832355E-4]:1.424564585475E-1)[&rate=6.530483012832355E-4]:5.739249071947E-2)[&rate=6.530483012832355E-4]:2.763479640326E-1)[&rate=6.530483012832355E-4]:2.60129458245E-1)[&rate=6.530483012832355E-4]:5.836582508941E-1)[&rate=6.530483012832355E-4]:1.643671328137E-1)[&rate=6.530483012832355E-4]:2.039791552381E-1,(((147[&rate=6.530483012832355E-4]:3.71343116137E-1,97[&rate=6.530483012832355E-4]:2.429278155905E-1)[&rate=6.530483012832355E-4]:1.642220332222E-1,146[&rate=6.530483012832355E-4]:5.984066794138E-1)[&rate=6.530483012832355E-4]:1.912129011862E-1,(((((7[&rate=6.530483012832355E-4]:7.704270057409E-2,8[&rate=6.530483012832355E-4]:7.704270057409E-2)[&rate=6.530483012832355E-4]:4.100832731535E-1,26[&rate=6.530483012832355E-4]:5.939752887961E-1)[&rate=6.530483012832355E-4]:1.839076088357E-1,((31[&rate=6.530483012832355E-4]:4.834130552095E-1,2[&rate=6.530483012832355E-4]:2.560157949354E-1)[&rate=6.530483012832355E-4]:2.945753005169E-1,(22[&rate=6.530483012832355E-4]:4.507243065679E-1,27[&rate=6.530483012832355E-4]:4.671626627323E-1)[&rate=6.530483012832355E-4]:2.724695286104E-1)[&rate=6.530483012832355E-4]:4.373015834383E-2)[&rate=6.530483012832355E-4]:1.843230717468E0,(16[&rate=6.530483012832355E-4]:2.555945951684E0,39[&rate=6.530483012832355E-4]:4.704530255672E-1)[&rate=6.530483012832355E-4]:1.037314286721E-2)[&rate=6.530483012832355E-4]:8.642654197771E-2,40[&rate=6.530483012832355E-4]:5.672527104122E-1)[&rate=6.530483012832355E-4]:1.021482909529E-1)[&rate=6.530483012832355E-4]:3.153148500445E-2)[&rate=6.530483012832355E-4]:1.006793347716E-1)[&rate=6.530483012832355E-4]:5.840513336195E-1,(35[&rate=6.530483012832355E-4]:3.015430468075E-1,(((121[&rate=6.530483012832355E-4]:2.134034225853E0,127[&rate=6.530483012832355E-4]:2.575130116264E0)[&rate=6.530483012832355E-4]:2.606996606389E-1,(((((((129[&rate=6.530483012832355E-4]:1.339121467372E-1,132[&rate=6.530483012832355E-4]:1.366518727646E-1)[&rate=6.530483012832355E-4]:4.336342639064E-2,130[&rate=6.530483012832355E-4]:1.772755731278E-1)[&rate=6.530483012832355E-4]:3.922159628356E-2,131[&rate=6.530483012832355E-4]:2.192368954388E-1)[&rate=6.530483012832355E-4]:3.598763486167E-1,118[&rate=6.530483012832355E-4]:7.13359819398E-1)[&rate=6.530483012832355E-4]:3.683608716861E-2,69[&rate=6.530483012832355E-4]:7.611548106763E-1)[&rate=6.530483012832355E-4]:6.073099318954E-1,(128[&rate=6.530483012832355E-4]:1.192606211204E0,(((60[&rate=6.530483012832355E-4]:5.965080362129E-2,(64[&rate=6.530483012832355E-4]:9.30750244025E-2,62[&rate=6.530483012832355E-4]:1.341709148135E-1)[&rate=6.530483012832355E-4]:1.172607107255E-1)[&rate=6.530483012832355E-4]:9.42516773686E-2,65[&rate=6.530483012832355E-4]:1.539024809899E-1)[&rate=6.530483012832355E-4]:4.099525798455E-1,(61[&rate=6.530483012832355E-4]:1.451527133264E-1,63[&rate=6.530483012832355E-4]:1.040568229154E-1)[&rate=6.530483012832355E-4]:6.104831694267E-1)[&rate=6.530483012832355E-4]:5.766963558479E-1)[&rate=6.530483012832355E-4]:2.517359986105E-2)[&rate=6.530483012832355E-4]:4.587168917637E-1,(((((49[&rate=6.530483012832355E-4]:3.677994161205E-1,50[&rate=6.530483012832355E-4]:3.677994161205E-1)[&rate=6.530483012832355E-4]:1.232736271882E-2,51[&rate=6.530483012832355E-4]:3.855912597136E-1)[&rate=6.530483012832355E-4]:7.420072435662E-2,(44[&rate=6.530483012832355E-4]:3.552567780194E-1,47[&rate=6.530483012832355E-4]:3.607212588937E-1)[&rate=6.530483012832355E-4]:1.26393129548E-1)[&rate=6.530483012832355E-4]:1.317919101628E-1,(((41[&rate=6.530483012832355E-4]:4.577667356401E-2,42[&rate=6.530483012832355E-4]:5.124115443827E-2)[&rate=6.530483012832355E-4]:2.011435279716E-1,48[&rate=6.530483012832355E-4]:2.906360485301E-1)[&rate=6.530483012832355E-4]:1.796001100395E-1,(46[&rate=6.530483012832355E-4]:3.904090687228E-1,43[&rate=6.530483012832355E-4]:3.904090687228E-1)[&rate=6.530483012832355E-4]:9.075605159529E-2)[&rate=6.530483012832355E-4]:1.377411782864E-1)[&rate=6.530483012832355E-4]:1.336251285326E-1,45[&rate=6.530483012832355E-4]:7.443347058257E-1)[&rate=6.530483012832355E-4]:1.587657847114E-1)[&rate=6.530483012832355E-4]:1.209769096909E-1)[&rate=6.530483012832355E-4]:1.058091304495E-3,36[&rate=6.530483012832355E-4]:3.163399230019E-1)[&rate=6.530483012832355E-4]:3.177846627138E-2)[&rate=6.530483012832355E-4]:4.134486505086E-1)[&rate=6.530483012832355E-4]:1.358922327146E-1,((125[&rate=6.530483012832355E-4]:9.441155095024E-1,((((133[&rate=6.530483012832355E-4]:3.066518453206E-1,(137[&rate=6.530483012832355E-4]:2.295186989815E-1,134[&rate=6.530483012832355E-4]:1.582858222693E-1)[&rate=6.530483012832355E-4]:1.182290367501E-1)[&rate=6.530483012832355E-4]:3.960361682662E-1,(103[&rate=6.530483012832355E-4]:3.964402021917E-1,(29[&rate=6.530483012832355E-4]:4.226450434293E-1,(5[&rate=6.530483012832355E-4]:1.213958651621E-2,12[&rate=6.530483012832355E-4]:5.049575089966E-2)[&rate=6.530483012832355E-4]:2.652999774611E-1)[&rate=6.530483012832355E-4]:2.066718710912E-1)[&rate=6.530483012832355E-4]:1.196658770299E0)[&rate=6.530483012832355E-4]:4.625465287366E-1,52[&rate=6.530483012832355E-4]:3.913517666666E-1)[&rate=6.530483012832355E-4]:1.45188659043E-1,(53[&rate=6.530483012832355E-4]:5.197237490629E-1,((((80[&rate=6.530483012832355E-4]:7.531755587518E-2,81[&rate=6.530483012832355E-4]:7.531755587518E-2)[&rate=6.530483012832355E-4]:2.68104720414E-1,((79[&rate=6.530483012832355E-4]:1.186880928101E-1,(82[&rate=6.530483012832355E-4]:1.17230154599E-1,(78[&rate=6.530483012832355E-4]:5.539750830638E-2,72[&rate=6.530483012832355E-4]:3.347970008707E-2)[&rate=6.530483012832355E-4]:5.361346821054E-2)[&rate=6.530483012832355E-4]:9.677116293161E-3)[&rate=6.530483012832355E-4]:1.434113502105E-1,71[&rate=6.530483012832355E-4]:2.347021827465E-1)[&rate=6.530483012832355E-4]:8.954201135091E-2)[&rate=6.530483012832355E-4]:5.673744128704E-3,(77[&rate=6.530483012832355E-4]:2.699208693145E-1,73[&rate=6.530483012832355E-4]:2.754003213692E-1)[&rate=6.530483012832355E-4]:1.230107675418E-1)[&rate=6.530483012832355E-4]:3.555075785172E-2,(75[&rate=6.530483012832355E-4]:4.010384543316E-1,((74[&rate=6.530483012832355E-4]:3.867807785331E-1,76[&rate=6.530483012832355E-4]:3.867807785331E-1)[&rate=6.530483012832355E-4]:1.047607321632E-2,70[&rate=6.530483012832355E-4]:3.58900687366E-1)[&rate=6.530483012832355E-4]:3.781602582157E-3)[&rate=6.530483012832355E-4]:3.292339243112E-2)[&rate=6.530483012832355E-4]:8.322249609123E-1)[&rate=6.530483012832355E-4]:8.619955335316E-3)[&rate=6.530483012832355E-4]:6.261543187654E-1)[&rate=6.530483012832355E-4]:1.960003416181E-1,((57[&rate=6.530483012832355E-4]:3.403153807567E-1,((((54[&rate=6.530483012832355E-4]:1.746570060586E-1,58[&rate=6.530483012832355E-4]:2.320340552389E-1)[&rate=6.530483012832355E-4]:4.728639628232E-2,59[&rate=6.530483012832355E-4]:2.601947684611E-1)[&rate=6.530483012832355E-4]:9.197172092808E-3,37[&rate=6.530483012832355E-4]:3.076433066742E-1)[&rate=6.530483012832355E-4]:4.109165404676E-2,(55[&rate=6.530483012832355E-4]:1.867336944696E-1,56[&rate=6.530483012832355E-4]:1.867336944696E-1)[&rate=6.530483012832355E-4]:1.155531788195E-1)[&rate=6.530483012832355E-4]:2.709954571887E-2)[&rate=6.530483012832355E-4]:1.491371763884E-1,68[&rate=6.530483012832355E-4]:4.37539988839E-1)[&rate=6.530483012832355E-4]:5.359091956148E-1)[&rate=6.530483012832355E-4]:4.251553833491E-1)[&rate=6.530483012832355E-4]:4.144802230954E-2,32[&rate=6.530483012832355E-4]:7.400445491037E-3)[&rate=6.530483012832355E-4]:2.036273847235E-2)[&rate=6.530483012832355E-4]:2.246085425154E-2)[&rate=6.530483012832355E-4]:3.434589920913E-2);
tree STATE_67060000 [&joint=-20944.326891609977,lnP=-20944.326891609977] = [&R] (((66[&rate=5.843325275264421E-4]:4.578795662832E-1,((126[&rate=5.843325275264421E-4]:1.401657086338E0,((((138[&rate=5.843325275264421E-4]:2.727559997498E-1,136[&rate=5.843325275264421E-4]:1.412491504346E-1)[&rate=5.843325275264421E-4]:3.974075100432E-1,135[&rate=5.843325275264421E-4]:4.701635097929E-1)[&rate=5.843325275264421E-4]:1.566114850693E-1,119[&rate=5.843325275264421E-4]:9.747202003417E-1)[&rate=5.843325275264421E-4]:3.073979779477E-1,120[&rate=5.843325275264421E-4]:1.186227767331E0)[&rate=5.843325275264421E-4]:9.052414306928E-1)[&rate=5.843325275264421E-4]:2.306137285253E-1,(67[&rate=5.843325275264421E-4]:2.976622249576E-1,(122[&rate=5.843325275264421E-4]:2.426956607797E-1,(123[&rate=5.843325275264421E-4]:1.324723433515E-1,124[&rate=5.843325275264421E-4]:1.297401029144E-1)[&rate=5.843325275264421E-4]:1.102233174281E-1)[&rate=5.843325275264421E-4]:5.562391145187E-1)[&rate=5.843325275264421E-4]:8.743440022112E-2)[&rate=5.843325275264421E-4]:7.27829411044E-2)[&rate=5.843325275264421E-4]:1.94403001487E-1,((38[&rate=5.843325275264421E-4]:9.38204268573E-1,(((146[&rate=5.843325275264421E-4]:6.073073034355E-1,(((101[&rate=5.843325275264421E-4]:8.101823649886E-1,((((6[&rate=5.843325275264421E-4]:4.789173626333E-1,18[&rate=5.843325275264421E-4]:5.419310612635E-1)[&rate=5.843325275264421E-4]:1.095426152764E-1,(10[&rate=5.843325275264421E-4]:4.397801326516E-1,15[&rate=5.843325275264421E-4]:4.781362970351E-1)[&rate=5.843325275264421E-4]:1.651182014225E-1)[&rate=5.843325275264421E-4]:1.692024726248E-1,(((88[&rate=5.843325275264421E-4]:1.660092411004E-2,89[&rate=5.843325275264421E-4]:3.029955424706E-2)[&rate=5.843325275264421E-4]:1.78968195221E-1,((((90[&rate=5.843325275264421E-4]:2.851921511949E-2,91[&rate=5.843325275264421E-4]:2.851921511949E-2)[&rate=5.843325275264421E-4]:6.063606055248E-2,92[&rate=5.843325275264421E-4]:8.915527567197E-2)[&rate=5.843325275264421E-4]:4.837397612543E-2,((93[&rate=5.843325275264421E-4]:6.602149430704E-2,84[&rate=5.843325275264421E-4]:5.232286417003E-2)[&rate=5.843325275264421E-4]:6.375302627709E-2,((86[&rate=5.843325275264421E-4]:1.072722433123E-2,85[&rate=5.843325275264421E-4]:1.072722433123E-2)[&rate=5.843325275264421E-4]:9.521364617204E-2,83[&rate=5.843325275264421E-4]:1.059408705033E-1)[&rate=5.843325275264421E-4]:1.013501994385E-2)[&rate=5.843325275264421E-4]:7.754731213269E-3)[&rate=5.843325275264421E-4]:1.035004052543E-2,87[&rate=5.843325275264421E-4]:1.341806621858E-1)[&rate=5.843325275264421E-4]:6.138845714527E-2)[&rate=5.843325275264421E-4]:9.880723609548E-1,3[&rate=5.843325275264421E-4]:6.439154528888E-1)[&rate=5.843325275264421E-4]:6.169220312526E-2)[&rate=5.843325275264421E-4]:7.852671314061E-1,((((((116[&rate=5.843325275264421E-4]:4.656371575097E-1,((139[&rate=5.843325275264421E-4]:4.718668679253E-1,106[&rate=5.843325275264421E-4]:2.800860460075E-1)[&rate=5.843325275264421E-4]:7.271597098109E-2,111[&rate=5.843325275264421E-4]:3.69240373153E-1)[&rate=5.843325275264421E-4]:1.731091131239E-1)[&rate=5.843325275264421E-4]:4.141441961631E-4,(148[&rate=5.843325275264421E-4]:2.606060751234E-1,143[&rate=5.843325275264421E-4]:2.578663490961E-1)[&rate=5.843325275264421E-4]:2.438013909662E-1)[&rate=5.843325275264421E-4]:1.769387247308E-1,((109[&rate=5.843325275264421E-4]:5.407814277707E-1,((107[&rate=5.843325275264421E-4]:1.961465454688E-1,(114[&rate=5.843325275264421E-4]:2.883263507849E-2,104[&rate=5.843325275264421E-4]:8.910660768127E-2)[&rate=5.843325275264421E-4]:1.070399377875E-1)[&rate=5.843325275264421E-4]:2.351082843016E-1,108[&rate=5.843325275264421E-4]:4.28515103743E-1)[&rate=5.843325275264421E-4]:9.034851580864E-2)[&rate=5.843325275264421E-4]:1.57642684728E-1,((19[&rate=5.843325275264421E-4]:4.145467635092E-1,13[&rate=5.843325275264421E-4]:3.761905991255E-1)[&rate=5.843325275264421E-4]:2.324406774986E-1,115[&rate=5.843325275264421E-4]:5.264394958022E-1)[&rate=5.843325275264421E-4]:9.253256190202E-2)[&rate=5.843325275264421E-4]:2.401796873246E-2)[&rate=5.843325275264421E-4]:3.105397831077E-1,(((((30[&rate=5.843325275264421E-4]:5.4074858602E-1,4[&rate=5.843325275264421E-4]:3.68145846294E-1)[&rate=5.843325275264421E-4]:1.088792957258E-1,(17[&rate=5.843325275264421E-4]:4.533154878075E-1,14[&rate=5.843325275264421E-4]:4.149593234238E-1)[&rate=5.843325275264421E-4]:1.196000651713E-1)[&rate=5.843325275264421E-4]:1.75599589615E-2,9[&rate=5.843325275264421E-4]:5.439001694745E-1)[&rate=5.843325275264421E-4]:2.802423014378E-3,(112[&rate=5.843325275264421E-4]:2.120343039031E-1,117[&rate=5.843325275264421E-4]:2.147740299307E-1)[&rate=5.843325275264421E-4]:3.428874666678E-1)[&rate=5.843325275264421E-4]:2.518668770859E-1,((113[&rate=5.843325275264421E-4]:4.973072885333E-1,110[&rate=5.843325275264421E-4]:4.918278364786E-1)[&rate=5.843325275264421E-4]:1.905184969519E-1,105[&rate=5.843325275264421E-4]:6.604285252114E-1)[&rate=5.843325275264421E-4]:1.189628621716E-1)[&rate=5.843325275264421E-4]:2.289329427094E-1)[&rate=5.843325275264421E-4]:3.171339099957E-1,((144[&rate=5.843325275264421E-4]:3.487911059148E-1,(145[&rate=5.843325275264421E-4]:2.636609570842E-1,141[&rate=5.843325275264421E-4]:2.609212310566E-1)[&rate=5.843325275264421E-4]:9.060960088553E-2)[&rate=5.843325275264421E-4]:2.878577033408E-1,142[&rate=5.843325275264421E-4]:6.421282613106E-1)[&rate=5.843325275264421E-4]:8.833299787776E-1)[&rate=5.843325275264421E-4]:2.405377081817E-2,(((24[&rate=5.843325275264421E-4]:9.253991879283E-1,(1[&rate=5.843325275264421E-4]:2.12913703402E-2,(21[&rate=5.843325275264421E-4]:6.66152251508E-1,28[&rate=5.843325275264421E-4]:6.908097857544E-1)[&rate=5.843325275264421E-4]:1.167829544487E-1)[&rate=5.843325275264421E-4]:1.232858997799E-1)[&rate=5.843325275264421E-4]:3.965309121563E-1,((23[&rate=5.843325275264421E-4]:6.513980803828E-1,(25[&rate=5.843325275264421E-4]:5.251134584784E-1,20[&rate=5.843325275264421E-4]:5.059353762867E-1)[&rate=5.843325275264421E-4]:1.372435260141E-1)[&rate=5.843325275264421E-4]:4.442190189914E-2,(11[&rate=5.843325275264421E-4]:4.68144802974E-1,140[&rate=5.843325275264421E-4]:4.489667207823E-1)[&rate=5.843325275264421E-4]:1.427436724587E-1)[&rate=5.843325275264421E-4]:6.15151213693E-1)[&rate=5.843325275264421E-4]:2.072618684935E-2,102[&rate=5.843325275264421E-4]:1.810124513176E-1)[&rate=5.843325275264421E-4]:1.219242171229E-1)[&rate=5.843325275264421E-4]:1.90677845007E-1)[&rate=5.843325275264421E-4]:3.220473035961E-1)[&rate=5.843325275264421E-4]:4.549816270462E-1,147[&rate=5.843325275264421E-4]:3.493768822214E-1)[&rate=5.843325275264421E-4]:1.525662711868E-1,97[&rate=5.843325275264421E-4]:3.735278528617E-1)[&rate=5.843325275264421E-4]:4.252261997274E-2)[&rate=5.843325275264421E-4]:1.146557729197E-1,40[&rate=5.843325275264421E-4]:6.017444971203E-1)[&rate=5.843325275264421E-4]:7.903074505819E-2,(((16[&rate=5.843325275264421E-4]:2.519294898048E0,((2[&rate=5.843325275264421E-4]:3.83748874491E-1,(31[&rate=5.843325275264421E-4]:5.831700892405E-1,(22[&rate=5.843325275264421E-4]:2.353889192992E-1,27[&rate=5.843325275264421E-4]:2.518272754636E-1)[&rate=5.843325275264421E-4]:2.929866493932E-1)[&rate=5.843325275264421E-4]:2.797604552465E-2)[&rate=5.843325275264421E-4]:2.938789135215E-1,((7[&rate=5.843325275264421E-4]:3.465184938257E-1,8[&rate=5.843325275264421E-4]:3.465184938257E-1)[&rate=5.843325275264421E-4]:2.531884686127E-1,26[&rate=5.843325275264421E-4]:7.065562775069E-1)[&rate=5.843325275264421E-4]:1.546331543414E-1)[&rate=5.843325275264421E-4]:1.712899986747E0)[&rate=5.843325275264421E-4]:1.149801168378E-2,39[&rate=5.843325275264421E-4]:4.452999836143E-1)[&rate=5.843325275264421E-4]:1.774107843227E-1,(((99[&rate=5.843325275264421E-4]:5.802683554685E-1,96[&rate=5.843325275264421E-4]:5.447492297857E-1)[&rate=5.843325275264421E-4]:5.600721533095E-2,98[&rate=5.843325275264421E-4]:6.144176473022E-1)[&rate=5.843325275264421E-4]:7.640977081899E-2,((100[&rate=5.843325275264421E-4]:1.970477736101E-1,94[&rate=5.843325275264421E-4]:1.970477736101E-1)[&rate=5.843325275264421E-4]:2.30555964594E-1,95[&rate=5.843325275264421E-4]:5.123031917562E-1)[&rate=5.843325275264421E-4]:1.894531881138E-1)[&rate=5.843325275264421E-4]:6.029865036211E-2)[&rate=5.843325275264421E-4]:5.806447424148E-2)[&rate=5.843325275264421E-4]:3.257350373235E-1)[&rate=5.843325275264421E-4]:2.217170941903E-1,(((((69[&rate=5.843325275264421E-4]:8.308703551525E-1,118[&rate=5.843325275264421E-4]:8.199114510428E-1)[&rate=5.843325275264421E-4]:5.210033386212E-2,((130[&rate=5.843325275264421E-4]:6.453772490217E-2,131[&rate=5.843325275264421E-4]:6.727745092952E-2)[&rate=5.843325275264421E-4]:1.47836222585E-1,(129[&rate=5.843325275264421E-4]:2.071527477936E-2,132[&rate=5.843325275264421E-4]:2.345500080672E-2)[&rate=5.843325275264421E-4]:1.916586727078E-1)[&rate=5.843325275264421E-4]:5.226515360479E-1)[&rate=5.843325275264421E-4]:6.919703975342E-1,((((62[&rate=5.843325275264421E-4]:3.253407059348E-1,(64[&rate=5.843325275264421E-4]:2.146950164489E-1,60[&rate=5.843325275264421E-4]:6.401008494218E-2)[&rate=5.843325275264421E-4]:6.954979907488E-2)[&rate=5.843325275264421E-4]:2.911150436826E-2,65[&rate=5.843325275264421E-4]:1.626713883853E-1)[&rate=5.843325275264421E-4]:1.933616688613E-1,(61[&rate=5.843325275264421E-4]:1.95857027603E-1,63[&rate=5.843325275264421E-4]:1.54761137192E-1)[&rate=5.843325275264421E-4]:3.519568515614E-1)[&rate=5.843325275264421E-4]:5.327237475889E-1,128[&rate=5.843325275264421E-4]:9.40811599356E-1)[&rate=5.843325275264421E-4]:4.834445556858E-1)[&rate=5.843325275264421E-4]:3.350690850767E-1,(((((46[&rate=5.843325275264421E-4]:4.488726502448E-1,(48[&rate=5.843325275264421E-4]:3.759613980938E-1,(41[&rate=5.843325275264421E-4]:3.079031879783E-1,42[&rate=5.843325275264421E-4]:3.133676688526E-1)[&rate=5.843325275264421E-4]:2.434236312104E-2)[&rate=5.843325275264421E-4]:6.198229040243E-2)[&rate=5.843325275264421E-4]:2.479170411811E-2,43[&rate=5.843325275264421E-4]:4.736643543629E-1)[&rate=5.843325275264421E-4]:5.222049088832E-2,((51[&rate=5.843325275264421E-4]:3.056606805784E-1,44[&rate=5.843325275264421E-4]:3.275186040756E-1)[&rate=5.843325275264421E-4]:7.05764165025E-2,47[&rate=5.843325275264421E-4]:4.035595014524E-1)[&rate=5.843325275264421E-4]:1.223253437988E-1)[&rate=5.843325275264421E-4]:4.718145755055E-2,(49[&rate=5.843325275264421E-4]:2.664748265481E-1,50[&rate=5.843325275264421E-4]:2.664748265481E-1)[&rate=5.843325275264421E-4]:2.738045910079E-1)[&rate=5.843325275264421E-4]:3.484817024716E-2,45[&rate=5.843325275264421E-4]:5.997177517375E-1)[&rate=5.843325275264421E-4]:3.862112760897E-1)[&rate=5.843325275264421E-4]:8.63215410855E-2,(35[&rate=5.843325275264421E-4]:2.877561745573E-2,(36[&rate=5.843325275264421E-4]:2.757693625714E-2,(121[&rate=5.843325275264421E-4]:1.821260062362E0,127[&rate=5.843325275264421E-4]:2.262355952773E0)[&rate=5.843325275264421E-4]:2.857689286893E-1)[&rate=5.843325275264421E-4]:4.777402366434E-2)[&rate=5.843325275264421E-4]:2.881040404607E-1)[&rate=5.843325275264421E-4]:2.406762583313E-1)[&rate=5.843325275264421E-4]:9.472665152242E-2)[&rate=5.843325275264421E-4]:3.034015601381E-1,((32[&rate=5.843325275264421E-4]:1.93931896685E-2,(((125[&rate=5.843325275264421E-4]:8.880845841157E-1,((((134[&rate=5.843325275264421E-4]:5.421736222093E-1,133[&rate=5.843325275264421E-4]:5.723106085105E-1)[&rate=5.843325275264421E-4]:9.323621394993E-2,137[&rate=5.843325275264421E-4]:7.066427128714E-1)[&rate=5.843325275264421E-4]:7.545607948522E-1,(((((71[&rate=5.843325275264421E-4]:2.903232423336E-1,(80[&rate=5.843325275264421E-4]:1.058569505765E-1,81[&rate=5.843325275264421E-4]:1.058569505765E-1)[&rate=5.843325275264421E-4]:2.036443739488E-1)[&rate=5.843325275264421E-4]:1.101704124685E-1,((78[&rate=5.843325275264421E-4]:8.098443603292E-2,72[&rate=5.843325275264421E-4]:5.906662781361E-2)[&rate=5.843325275264421E-4]:1.796072424946E-1,(79[&rate=5.843325275264421E-4]:2.577595606881E-1,82[&rate=5.843325275264421E-4]:2.659787387702E-1)[&rate=5.843325275264421E-4]:2.832117839446E-3)[&rate=5.843325275264421E-4]:1.672992365486E-1)[&rate=5.843325275264421E-4]:5.578791457556E-2,(73[&rate=5.843325275264421E-4]:2.859650538474E-1,77[&rate=5.843325275264421E-4]:2.804856017926E-1)[&rate=5.843325275264421E-4]:2.388096662152E-1)[&rate=5.843325275264421E-4]:3.301257572346E-1,(75[&rate=5.843325275264421E-4]:6.885140248616E-1,((74[&rate=5.843325275264421E-4]:5.24895548107E-1,70[&rate=5.843325275264421E-4]:4.865393837236E-1)[&rate=5.843325275264421E-4]:3.065418693128E-2,76[&rate=5.843325275264421E-4]:5.555497350383E-1)[&rate=5.843325275264421E-4]:1.329642898233E-1)[&rate=5.843325275264421E-4]:1.663864524356E-1)[&rate=5.843325275264421E-4]:4.905513586977E-1,53[&rate=5.843325275264421E-4]:5.989887773828E-1)[&rate=5.843325275264421E-4]:3.903934296154E-2)[&rate=5.843325275264421E-4]:5.572015183822E-2,(52[&rate=5.843325275264421E-4]:5.263976688627E-1,(103[&rate=5.843325275264421E-4]:4.8537207471E-1,(29[&rate=5.843325275264421E-4]:3.308775177303E-1,(5[&rate=5.843325275264421E-4]:8.067324368016E-2,12[&rate=5.843325275264421E-4]:1.190294080636E-1)[&rate=5.843325275264421E-4]:1.049987945981E-1)[&rate=5.843325275264421E-4]:3.873712693085E-1)[&rate=5.843325275264421E-4]:1.705319328714E0)[&rate=5.843325275264421E-4]:1.755473246313E-1)[&rate=5.843325275264421E-4]:4.047188255944E-1)[&rate=5.843325275264421E-4]:2.492470183971E-1,((57[&rate=5.843325275264421E-4]:3.67894254926E-1,((54[&rate=5.843325275264421E-4]:1.14363514426E-1,37[&rate=5.843325275264421E-4]:1.908662466665E-1)[&rate=5.843325275264421E-4]:9.698617060556E-2,((55[&rate=5.843325275264421E-4]:1.508275259244E-1,56[&rate=5.843325275264421E-4]:1.508275259244E-1)[&rate=5.843325275264421E-4]:7.574808774261E-2,(59[&rate=5.843325275264421E-4]:1.765672513901E-1,58[&rate=5.843325275264421E-4]:1.956929344502E-1)[&rate=5.843325275264421E-4]:5.82050835885E-2)[&rate=5.843325275264421E-4]:1.48287161732E-2)[&rate=5.843325275264421E-4]:1.155609633371E-1)[&rate=5.843325275264421E-4]:1.427197896812E-1,68[&rate=5.843325275264421E-4]:4.587014763012E-1)[&rate=5.843325275264421E-4]:5.119634595449E-1)[&rate=5.843325275264421E-4]:4.550495690487E-1,34[&rate=5.843325275264421E-4]:1.498016849247E-2)[&rate=5.843325275264421E-4]:2.633082939511E-2)[&rate=5.843325275264421E-4]:2.677142672426E-2,33[&rate=5.843325275264421E-4]:5.164406844747E-2)[&rate=5.843325275264421E-4]:2.458800466634E-2);
tree STATE_67070000 [&joint=-20960.107587618022,lnP=-20960.107587618022] = [&R] (32[&rate=5.599516000208331E-4]:3.451725158902E-3,(33[&rate=5.599516000208331E-4]:5.915988596177E-3,((((38[&rate=5.599516000208331E-4]:7.492870197632E-1,(((147[&rate=5.599516000208331E-4]:3.732115369183E-1,97[&rate=5.599516000208331E-4]:2.447962363717E-1)[&rate=5.599516000208331E-4]:2.878303512086E-1,39[&rate=5.599516000208331E-4]:6.036648389465E-1)[&rate=5.599516000208331E-4]:7.222688921533E-2,(((((2[&rate=5.599516000208331E-4]:8.913630175595E-1,((26[&rate=5.599516000208331E-4]:6.038171751147E-1,(7[&rate=5.599516000208331E-4]:7.98703739398E-2,8[&rate=5.599516000208331E-4]:7.98703739398E-2)[&rate=5.599516000208331E-4]:4.170974861064E-1)[&rate=5.599516000208331E-4]:1.081040362232E-1,((22[&rate=5.599516000208331E-4]:1.470032388056E-1,27[&rate=5.599516000208331E-4]:1.6344159497E-1)[&rate=5.599516000208331E-4]:5.096856494843E-1,31[&rate=5.599516000208331E-4]:7.11483408838E-1)[&rate=5.599516000208331E-4]:4.427341893832E-2)[&rate=5.599516000208331E-4]:3.630034500573E-1)[&rate=5.599516000208331E-4]:1.524320440982E0,((101[&rate=5.599516000208331E-4]:6.529015081179E-1,((((88[&rate=5.599516000208331E-4]:6.066649561982E-2,89[&rate=5.599516000208331E-4]:7.436512575683E-2)[&rate=5.599516000208331E-4]:2.390702108148E-1,(((86[&rate=5.599516000208331E-4]:9.010656762116E-2,(83[&rate=5.599516000208331E-4]:8.091381496754E-2,((93[&rate=5.599516000208331E-4]:3.631925113304E-2,84[&rate=5.599516000208331E-4]:2.262062099602E-2)[&rate=5.599516000208331E-4]:5.122074066188E-2,85[&rate=5.599516000208331E-4]:7.38413616579E-2)[&rate=5.599516000208331E-4]:7.072453309632E-3)[&rate=5.599516000208331E-4]:9.19275265362E-3)[&rate=5.599516000208331E-4]:7.524417079496E-3,((90[&rate=5.599516000208331E-4]:5.520083157149E-2,91[&rate=5.599516000208331E-4]:5.520083157149E-2)[&rate=5.599516000208331E-4]:2.175890196429E-2,92[&rate=5.599516000208331E-4]:7.695973353578E-2)[&rate=5.599516000208331E-4]:3.436988130189E-2)[&rate=5.599516000208331E-4]:1.551011537235E-1,87[&rate=5.599516000208331E-4]:2.527321384242E-1)[&rate=5.599516000208331E-4]:4.700456801039E-2)[&rate=5.599516000208331E-4]:8.681226101578E-1,(((10[&rate=5.599516000208331E-4]:4.189998028986E-2,15[&rate=5.599516000208331E-4]:8.025614467332E-2)[&rate=5.599516000208331E-4]:5.384728253415E-1,(6[&rate=5.599516000208331E-4]:4.548264704822E-1,18[&rate=5.599516000208331E-4]:5.178401691124E-1)[&rate=5.599516000208331E-4]:1.091079789847E-1)[&rate=5.599516000208331E-4]:4.200349266049E-2,3[&rate=5.599516000208331E-4]:5.53883147607E-1)[&rate=5.599516000208331E-4]:7.425014158825E-2)[&rate=5.599516000208331E-4]:7.822613334414E-1,((((((148[&rate=5.599516000208331E-4]:3.274498488728E-1,143[&rate=5.599516000208331E-4]:3.247101228454E-1)[&rate=5.599516000208331E-4]:2.261332020651E-1,(((139[&rate=5.599516000208331E-4]:3.445802783792E-1,111[&rate=5.599516000208331E-4]:1.692378126259E-1)[&rate=5.599516000208331E-4]:6.291361119036E-2,106[&rate=5.599516000208331E-4]:2.157130676519E-1)[&rate=5.599516000208331E-4]:1.139263824728E-1,116[&rate=5.599516000208331E-4]:2.693654775219E-1)[&rate=5.599516000208331E-4]:2.458614090323E-1)[&rate=5.599516000208331E-4]:3.681954383249E-1,((115[&rate=5.599516000208331E-4]:6.006089620365E-1,(19[&rate=5.599516000208331E-4]:6.61592775212E-1,13[&rate=5.599516000208331E-4]:6.232366108283E-1)[&rate=5.599516000208331E-4]:5.956413203011E-2)[&rate=5.599516000208331E-4]:2.877688524473E-3,(((107[&rate=5.599516000208331E-4]:4.783597456692E-1,(114[&rate=5.599516000208331E-4]:2.250914613738E-3,104[&rate=5.599516000208331E-4]:6.252488721651E-2)[&rate=5.599516000208331E-4]:4.158348584527E-1)[&rate=5.599516000208331E-4]:5.10361967834E-2,109[&rate=5.599516000208331E-4]:5.485740246444E-1)[&rate=5.599516000208331E-4]:3.548052717224E-2,108[&rate=5.599516000208331E-4]:5.621367435975E-1)[&rate=5.599516000208331E-4]:9.888415353891E-2)[&rate=5.599516000208331E-4]:2.79935674318E-1)[&rate=5.599516000208331E-4]:7.834670757535E-2,((((9[&rate=5.599516000208331E-4]:6.204204284398E-1,(112[&rate=5.599516000208331E-4]:4.030337658978E-1,117[&rate=5.599516000208331E-4]:4.057734919254E-1)[&rate=5.599516000208331E-4]:2.256058406241E-1)[&rate=5.599516000208331E-4]:1.761067075994E-2,(30[&rate=5.599516000208331E-4]:2.128496957914E-1,4[&rate=5.599516000208331E-4]:4.024695606541E-2)[&rate=5.599516000208331E-4]:5.484690746412E-1)[&rate=5.599516000208331E-4]:1.455744399274E-2,(17[&rate=5.599516000208331E-4]:3.419691847858E-1,14[&rate=5.599516000208331E-4]:3.036130204021E-1)[&rate=5.599516000208331E-4]:3.571947008724E-1)[&rate=5.599516000208331E-4]:4.324264252494E-2,((105[&rate=5.599516000208331E-4]:5.758068292014E-1,110[&rate=5.599516000208331E-4]:5.977246374205E-1)[&rate=5.599516000208331E-4]:7.282475265079E-3,113[&rate=5.599516000208331E-4]:6.104865647403E-1)[&rate=5.599516000208331E-4]:9.356379905921E-2)[&rate=5.599516000208331E-4]:3.399104494768E-1)[&rate=5.599516000208331E-4]:2.1653720117E-1,(102[&rate=5.599516000208331E-4]:9.668587964126E-2,(((23[&rate=5.599516000208331E-4]:5.01220534988E-1,(25[&rate=5.599516000208331E-4]:1.374487815097E-1,20[&rate=5.599516000208331E-4]:1.182706993179E-1)[&rate=5.599516000208331E-4]:3.74730657588E-1)[&rate=5.599516000208331E-4]:1.421635191588E-1,(11[&rate=5.599516000208331E-4]:4.97982072203E-1,140[&rate=5.599516000208331E-4]:4.788039900113E-1)[&rate=5.599516000208331E-4]:6.047047509459E-2)[&rate=5.599516000208331E-4]:4.374041455613E-1,(24[&rate=5.599516000208331E-4]:9.834837907327E-1,(1[&rate=5.599516000208331E-4]:5.472288391952E-2,(21[&rate=5.599516000208331E-4]:5.391339574198E-1,28[&rate=5.599516000208331E-4]:5.637914916663E-1)[&rate=5.599516000208331E-4]:2.772327621162E-1)[&rate=5.599516000208331E-4]:1.479389890049E-1)[&rate=5.599516000208331E-4]:1.082633130851E-1)[&rate=5.599516000208331E-4]:1.665826114398E-1)[&rate=5.599516000208331E-4]:8.983953206543E-2)[&rate=5.599516000208331E-4]:2.55086866187E-2,(((145[&rate=5.599516000208331E-4]:1.346163531359E-1,144[&rate=5.599516000208331E-4]:1.291369010809E-1)[&rate=5.599516000208331E-4]:1.154511327726E-1,141[&rate=5.599516000208331E-4]:2.47327759881E-1)[&rate=5.599516000208331E-4]:2.330026353107E-1,142[&rate=5.599516000208331E-4]:4.830701212192E-1)[&rate=5.599516000208331E-4]:9.75539319572E-1)[&rate=5.599516000208331E-4]:2.011002503386E-1)[&rate=5.599516000208331E-4]:2.452466115088E-1)[&rate=5.599516000208331E-4]:6.564636396948E-1,146[&rate=5.599516000208331E-4]:4.564195680538E-1)[&rate=5.599516000208331E-4]:1.227566668927E-1)[&rate=5.599516000208331E-4]:6.152423403073E-2,16[&rate=5.599516000208331E-4]:2.60597481586E0)[&rate=5.599516000208331E-4]:9.959002693241E-2,(((100[&rate=5.599516000208331E-4]:2.415538552111E-1,94[&rate=5.599516000208331E-4]:2.415538552111E-1)[&rate=5.599516000208331E-4]:8.331775635649E-2,95[&rate=5.599516000208331E-4]:4.095710651197E-1)[&rate=5.599516000208331E-4]:1.751511375062E-1,(98[&rate=5.599516000208331E-4]:5.014603879073E-1,(99[&rate=5.599516000208331E-4]:4.46731371809E-1,96[&rate=5.599516000208331E-4]:4.112122461262E-1)[&rate=5.599516000208331E-4]:7.658693959547E-2)[&rate=5.599516000208331E-4]:7.23328529699E-2)[&rate=5.599516000208331E-4]:1.746939763439E-1)[&rate=5.599516000208331E-4]:3.416711649619E-2,40[&rate=5.599516000208331E-4]:6.54239033171E-1)[&rate=5.599516000208331E-4]:2.165269499087E-2)[&rate=5.599516000208331E-4]:1.417013025304E-1)[&rate=5.599516000208331E-4]:4.263700626692E-1,((36[&rate=5.599516000208331E-4]:7.015540802227E-2,35[&rate=5.599516000208331E-4]:2.358006555651E-2)[&rate=5.599516000208331E-4]:1.874068258777E-1,((((((64[&rate=5.599516000208331E-4]:3.39856022304E-1,62[&rate=5.599516000208331E-4]:3.809519127151E-1)[&rate=5.599516000208331E-4]:1.315889620515E-2,(65[&rate=5.599516000208331E-4]:1.851176535935E-1,60[&rate=5.599516000208331E-4]:1.851176535935E-1)[&rate=5.599516000208331E-4]:1.721233340896E-2)[&rate=5.599516000208331E-4]:1.288431750081E-1,(61[&rate=5.599516000208331E-4]:1.5980591763E-1,63[&rate=5.599516000208331E-4]:1.187100272189E-1)[&rate=5.599516000208331E-4]:3.631480662984E-1)[&rate=5.599516000208331E-4]:8.933819900486E-1,(128[&rate=5.599516000208331E-4]:1.245907234941E0,((((130[&rate=5.599516000208331E-4]:5.457006529687E-2,(129[&rate=5.599516000208331E-4]:4.855686914057E-2,132[&rate=5.599516000208331E-4]:5.129659516793E-2)[&rate=5.599516000208331E-4]:6.013196156302E-3)[&rate=5.599516000208331E-4]:3.299909949528E-1,131[&rate=5.599516000208331E-4]:3.87300786277E-1)[&rate=5.599516000208331E-4]:1.63936710857E-1,118[&rate=5.599516000208331E-4]:6.854840724766E-1)[&rate=5.599516000208331E-4]:2.256032732952E-2,69[&rate=5.599516000208331E-4]:7.190033039157E-1)[&rate=5.599516000208331E-4]:6.775888625325E-1)[&rate=5.599516000208331E-4]:3.070271163843E-2)[&rate=5.599516000208331E-4]:2.564844945871E-1,((((49[&rate=5.599516000208331E-4]:2.822520984895E-1,50[&rate=5.599516000208331E-4]:2.822520984895E-1)[&rate=5.599516000208331E-4]:1.600322166798E-1,(44[&rate=5.599516000208331E-4]:3.232307828958E-1,(47[&rate=5.599516000208331E-4]:2.716185491411E-1,51[&rate=5.599516000208331E-4]:2.442961447696E-1)[&rate=5.599516000208331E-4]:5.707671462894E-2)[&rate=5.599516000208331E-4]:1.463759366451E-1)[&rate=5.599516000208331E-4]:1.064013777327E-1,(((41[&rate=5.599516000208331E-4]:9.397921155452E-2,42[&rate=5.599516000208331E-4]:9.944369242877E-2)[&rate=5.599516000208331E-4]:8.884733829111E-2,48[&rate=5.599516000208331E-4]:2.265423968401E-1)[&rate=5.599516000208331E-4]:1.794169125895E-1,(43[&rate=5.599516000208331E-4]:3.64392404119E-1,46[&rate=5.599516000208331E-4]:3.64392404119E-1)[&rate=5.599516000208331E-4]:5.249586705913E-2)[&rate=5.599516000208331E-4]:1.645843069697E-1)[&rate=5.599516000208331E-4]:1.112188022602E-1,45[&rate=5.599516000208331E-4]:6.844946590966E-1)[&rate=5.599516000208331E-4]:7.520356977889E-2)[&rate=5.599516000208331E-4]:9.616987317597E-2,(121[&rate=5.599516000208331E-4]:1.787173588237E0,127[&rate=5.599516000208331E-4]:2.228269478648E0)[&rate=5.599516000208331E-4]:4.393510000785E-1)[&rate=5.599516000208331E-4]:1.104897003792E-1)[&rate=5.599516000208331E-4]:3.623047444827E-1)[&rate=5.599516000208331E-4]:1.933718671209E-1,(((125[&rate=5.599516000208331E-4]:7.187082731865E-1,((((79[&rate=5.599516000208331E-4]:4.663553837266E-1,((78[&rate=5.599516000208331E-4]:7.306914908949E-2,72[&rate=5.599516000208331E-4]:5.115134087018E-2)[&rate=5.599516000208331E-4]:3.45689843E-1,82[&rate=5.599516000208331E-4]:4.269781701715E-1)[&rate=5.599516000208331E-4]:4.759639163713E-2)[&rate=5.599516000208331E-4]:1.621480356965E-1,((77[&rate=5.599516000208331E-4]:5.010260466958E-1,(80[&rate=5.599516000208331E-4]:5.109113751608E-2,81[&rate=5.599516000208331E-4]:5.109113751608E-2)[&rate=5.599516000208331E-4]:4.060992927414E-1)[&rate=5.599516000208331E-4]:5.390784085492E-2,(73[&rate=5.599516000208331E-4]:2.106145190995E-1,71[&rate=5.599516000208331E-4]:1.421213684146E-1)[&rate=5.599516000208331E-4]:3.49798820506E-1)[&rate=5.599516000208331E-4]:1.091859702285E-1)[&rate=5.599516000208331E-4]:3.322583690776E-2,(75[&rate=5.599516000208331E-4]:6.863105142963E-1,((74[&rate=5.599516000208331E-4]:4.215183932498E-1,70[&rate=5.599516000208331E-4]:3.831622288663E-1)[&rate=5.599516000208331E-4]:1.313056700166E-1,76[&rate=5.599516000208331E-4]:5.528240632663E-1)[&rate=5.599516000208331E-4]:1.3348645103E-1)[&rate=5.599516000208331E-4]:1.651463244536E-2)[&rate=5.599516000208331E-4]:5.674936724349E-1,(((((133[&rate=5.599516000208331E-4]:4.666705652471E-1,134[&rate=5.599516000208331E-4]:4.365335789459E-1)[&rate=5.599516000208331E-4]:1.352990607111E-1,137[&rate=5.599516000208331E-4]:6.430655163693E-1)[&rate=5.599516000208331E-4]:6.404299417267E-1,52[&rate=5.599516000208331E-4]:4.68516792028E-1)[&rate=5.599516000208331E-4]:8.149712279663E-3,(103[&rate=5.599516000208331E-4]:7.959540159886E-1,(29[&rate=5.599516000208331E-4]:7.814215668062E-1,(5[&rate=5.599516000208331E-4]:2.942130156371E-1,12[&rate=5.599516000208331E-4]:3.325691800205E-1)[&rate=5.599516000208331E-4]:3.420030717171E-1)[&rate=5.599516000208331E-4]:2.474091615112E-1)[&rate=5.599516000208331E-4]:1.34500622288E0)[&rate=5.599516000208331E-4]:4.666241433598E-2,53[&rate=5.599516000208331E-4]:5.151321973323E-1)[&rate=5.599516000208331E-4]:8.723563232134E-3)[&rate=5.599516000208331E-4]:4.052350262833E-1)[&rate=5.599516000208331E-4]:2.798653147371E-1,((57[&rate=5.599516000208331E-4]:3.175517807397E-1,((55[&rate=5.599516000208331E-4]:2.034976095269E-1,56[&rate=5.599516000208331E-4]:2.034976095269E-1)[&rate=5.599516000208331E-4]:2.463273919836E-2,(37[&rate=5.599516000208331E-4]:2.730066014369E-1,(54[&rate=5.599516000208331E-4]:1.825583203096E-1,(58[&rate=5.599516000208331E-4]:2.326607626844E-1,59[&rate=5.599516000208331E-4]:2.135350796243E-1)[&rate=5.599516000208331E-4]:7.274606805467E-3)[&rate=5.599516000208331E-4]:1.394554888686E-2)[&rate=5.599516000208331E-4]:1.571834720177E-3)[&rate=5.599516000208331E-4]:7.849247026575E-2)[&rate=5.599516000208331E-4]:2.144289406526E-1,68[&rate=5.599516000208331E-4]:4.800681530862E-1)[&rate=5.599516000208331E-4]:3.518387681706E-1)[&rate=5.599516000208331E-4]:3.434040835488E-1,(((67[&rate=5.599516000208331E-4]:1.291359113946E-1,(122[&rate=5.599516000208331E-4]:2.24731020944E-1,(123[&rate=5.599516000208331E-4]:9.89714023561E-2,124[&rate=5.599516000208331E-4]:9.623916191898E-2)[&rate=5.599516000208331E-4]:1.257596185879E-1)[&rate=5.599516000208331E-4]:4.056774407912E-1)[&rate=5.599516000208331E-4]:9.165225596946E-2,(126[&rate=5.599516000208331E-4]:1.104719528975E0,((120[&rate=5.599516000208331E-4]:7.157798639681E-1,((138[&rate=5.599516000208331E-4]:1.681957239128E-1,136[&rate=5.599516000208331E-4]:3.668887459756E-2)[&rate=5.599516000208331E-4]:4.327040082537E-1,135[&rate=5.599516000208331E-4]:4.008997321664E-1)[&rate=5.599516000208331E-4]:6.282533728118E-2)[&rate=5.599516000208331E-4]:5.874580691378E-2,119[&rate=5.599516000208331E-4]:8.704160818408E-1)[&rate=5.599516000208331E-4]:1.020005969778E0)[&rate=5.599516000208331E-4]:3.632428280737E-1)[&rate=5.599516000208331E-4]:2.197275411024E-2,66[&rate=5.599516000208331E-4]:2.427609214743E-1)[&rate=5.599516000208331E-4]:3.848294455591E-1)[&rate=5.599516000208331E-4]:1.390731360045E-1)[&rate=5.599516000208331E-4]:1.046339424689E-1,34[&rate=5.599516000208331E-4]:8.283746876729E-3)[&rate=5.599516000208331E-4]:1.407059788382E-2)[&rate=5.599516000208331E-4]:3.015188617439E-3);
tree STATE_67080000 [&joint=-20955.075116113207,lnP=-20955.075116113207] = [&R] (32[&rate=6.480146931498505E-4]:4.956808741481E-2,(33[&rate=6.480146931498505E-4]:2.775652385921E-2,((((125[&rate=6.480146931498505E-4]:1.085027960422E0,((53[&rate=6.480146931498505E-4]:6.15222776058E-1,(((77[&rate=6.480146931498505E-4]:4.846061416381E-1,71[&rate=6.480146931498505E-4]:4.21592443008E-1)[&rate=6.480146931498505E-4]:8.118374931194E-3,((80[&rate=6.480146931498505E-4]:1.269550274037E-1,81[&rate=6.480146931498505E-4]:1.269550274037E-1)[&rate=6.480146931498505E-4]:3.192178129799E-1,(((79[&rate=6.480146931498505E-4]:2.003536323709E-1,(78[&rate=6.480146931498505E-4]:9.893048241201E-2,72[&rate=6.480146931498505E-4]:7.70126741927E-2)[&rate=6.480146931498505E-4]:1.014231499589E-1)[&rate=6.480146931498505E-4]:1.451750993196E-2,82[&rate=6.480146931498505E-4]:2.230903203849E-1)[&rate=6.480146931498505E-4]:1.448010352596E-1,73[&rate=6.480146931498505E-4]:4.007680679732E-1)[&rate=6.480146931498505E-4]:9.471984090349E-2)[&rate=6.480146931498505E-4]:2.716059747335E-3)[&rate=6.480146931498505E-4]:2.563122823748E-1,(75[&rate=6.480146931498505E-4]:5.982621023143E-1,(74[&rate=6.480146931498505E-4]:5.124279668847E-1,(76[&rate=6.480146931498505E-4]:3.520315489712E-1,70[&rate=6.480146931498505E-4]:3.136753845877E-1)[&rate=6.480146931498505E-4]:1.603964179136E-1)[&rate=6.480146931498505E-4]:8.583413542958E-2)[&rate=6.480146931498505E-4]:1.562541486845E-1)[&rate=6.480146931498505E-4]:6.071695836713E-1)[&rate=6.480146931498505E-4]:1.437366403571E-1,((103[&rate=6.480146931498505E-4]:6.000398048753E-1,(29[&rate=6.480146931498505E-4]:7.16665051265E-1,(5[&rate=6.480146931498505E-4]:3.011814868508E-1,12[&rate=6.480146931498505E-4]:3.395376512342E-1)[&rate=6.480146931498505E-4]:2.702780849622E-1)[&rate=6.480146931498505E-4]:1.162514659391E-1)[&rate=6.480146931498505E-4]:1.661090608978E0,(52[&rate=6.480146931498505E-4]:5.550695984733E-1,((137[&rate=6.480146931498505E-4]:4.500139010574E-1,133[&rate=6.480146931498505E-4]:4.089180106464E-1)[&rate=6.480146931498505E-4]:1.890637284895E-1,134[&rate=6.480146931498505E-4]:5.678447528347E-1)[&rate=6.480146931498505E-4]:7.309706349942E-1)[&rate=6.480146931498505E-4]:4.176708081943E-2)[&rate=6.480146931498505E-4]:1.703194584338E-1)[&rate=6.480146931498505E-4]:5.364510576685E-1)[&rate=6.480146931498505E-4]:1.646226137992E-1,((57[&rate=6.480146931498505E-4]:3.635656287815E-1,((59[&rate=6.480146931498505E-4]:2.468542495523E-1,(55[&rate=6.480146931498505E-4]:1.585985715268E-1,56[&rate=6.480146931498505E-4]:1.585985715268E-1)[&rate=6.480146931498505E-4]:8.005895671386E-2)[&rate=6.480146931498505E-4]:1.698772547776E-2,(58[&rate=6.480146931498505E-4]:2.307785919487E-1,(54[&rate=6.480146931498505E-4]:1.688471941919E-1,37[&rate=6.480146931498505E-4]:2.453499264323E-1)[&rate=6.480146931498505E-4]:4.554348576494E-3)[&rate=6.480146931498505E-4]:5.218906614142E-2)[&rate=6.480146931498505E-4]:9.699141331432E-2)[&rate=6.480146931498505E-4]:2.618053996143E-1,68[&rate=6.480146931498505E-4]:5.734584600897E-1)[&rate=6.480146931498505E-4]:5.095254474652E-1)[&rate=6.480146931498505E-4]:1.047522919477E-1,(((66[&rate=6.480146931498505E-4]:1.27019529563E-1,(((138[&rate=6.480146931498505E-4]:1.836447785696E-1,136[&rate=6.480146931498505E-4]:5.213792925445E-2)[&rate=6.480146931498505E-4]:3.610399988078E-1,135[&rate=6.480146931498505E-4]:3.446847773774E-1)[&rate=6.480146931498505E-4]:9.601098425927E-1,(126[&rate=6.480146931498505E-4]:7.855228372386E-1,(119[&rate=6.480146931498505E-4]:1.193046791729E0,120[&rate=6.480146931498505E-4]:1.09715638077E0)[&rate=6.480146931498505E-4]:3.781785681535E-1)[&rate=6.480146931498505E-4]:8.151446556714E-2)[&rate=6.480146931498505E-4]:5.071564164423E-1)[&rate=6.480146931498505E-4]:2.637904572255E-1,(67[&rate=6.480146931498505E-4]:3.300387780444E-1,(122[&rate=6.480146931498505E-4]:2.985145124519E-1,(123[&rate=6.480146931498505E-4]:3.036919440489E-2,124[&rate=6.480146931498505E-4]:2.763695396776E-2)[&rate=6.480146931498505E-4]:2.68145318047E-1)[&rate=6.480146931498505E-4]:5.327968159331E-1)[&rate=6.480146931498505E-4]:6.077120874416E-2)[&rate=6.480146931498505E-4]:2.345667611707E-1,((38[&rate=6.480146931498505E-4]:6.379625224985E-1,(((16[&rate=6.480146931498505E-4]:2.483291630353E0,146[&rate=6.480146931498505E-4]:5.180172834702E-1)[&rate=6.480146931498505E-4]:6.624226433342E-2,((147[&rate=6.480146931498505E-4]:4.036233311931E-1,39[&rate=6.480146931498505E-4]:3.462462820128E-1)[&rate=6.480146931498505E-4]:1.059029206328E-1,(40[&rate=6.480146931498505E-4]:3.465780709941E-1,(97[&rate=6.480146931498505E-4]:2.51892071259E-1,((101[&rate=6.480146931498505E-4]:6.382822687069E-1,((((((90[&rate=6.480146931498505E-4]:5.574909342746E-2,91[&rate=6.480146931498505E-4]:5.574909342746E-2)[&rate=6.480146931498505E-4]:9.768064329132E-2,92[&rate=6.480146931498505E-4]:1.534297367188E-1)[&rate=6.480146931498505E-4]:8.414616564574E-2,(((85[&rate=6.480146931498505E-4]:6.43599079064E-2,((84[&rate=6.480146931498505E-4]:4.523767804772E-2,86[&rate=6.480146931498505E-4]:4.523767804772E-2)[&rate=6.480146931498505E-4]:9.378967392379E-3,93[&rate=6.480146931498505E-4]:6.831527557711E-2)[&rate=6.480146931498505E-4]:9.743262466306E-3)[&rate=6.480146931498505E-4]:7.953333728213E-3,83[&rate=6.480146931498505E-4]:7.231324163462E-2)[&rate=6.480146931498505E-4]:2.819362072952E-2,87[&rate=6.480146931498505E-4]:1.005068623641E-1)[&rate=6.480146931498505E-4]:1.233704098634E-1)[&rate=6.480146931498505E-4]:9.441149053886E-3,(88[&rate=6.480146931498505E-4]:1.369243966008E-1,89[&rate=6.480146931498505E-4]:1.506230267378E-1)[&rate=6.480146931498505E-4]:9.63940246806E-2)[&rate=6.480146931498505E-4]:9.873805529426E-1,(((6[&rate=6.480146931498505E-4]:6.060428494566E-1,18[&rate=6.480146931498505E-4]:6.690565480867E-1)[&rate=6.480146931498505E-4]:5.776843699639E-2,(10[&rate=6.480146931498505E-4]:5.537753084542E-1,15[&rate=6.480146931498505E-4]:5.921314728376E-1)[&rate=6.480146931498505E-4]:1.264743341632E-1)[&rate=6.480146931498505E-4]:6.838335853367E-2,3[&rate=6.480146931498505E-4]:6.801398504662E-1)[&rate=6.480146931498505E-4]:8.330963606633E-4)[&rate=6.480146931498505E-4]:5.908937688704E-1,((((((148[&rate=6.480146931498505E-4]:1.485798311171E-1,143[&rate=6.480146931498505E-4]:1.458401050897E-1)[&rate=6.480146931498505E-4]:4.051246914991E-1,(116[&rate=6.480146931498505E-4]:4.707015716609E-1,((106[&rate=6.480146931498505E-4]:1.518031862503E-1,139[&rate=6.480146931498505E-4]:3.435840081681E-1)[&rate=6.480146931498505E-4]:1.757508162402E-1,111[&rate=6.480146931498505E-4]:3.439923586549E-1)[&rate=6.480146931498505E-4]:2.034215417732E-1)[&rate=6.480146931498505E-4]:4.464678657155E-2)[&rate=6.480146931498505E-4]:4.411592149933E-1,((115[&rate=6.480146931498505E-4]:5.945928889627E-1,(19[&rate=6.480146931498505E-4]:5.134365921387E-1,13[&rate=6.480146931498505E-4]:4.750804277551E-1)[&rate=6.480146931498505E-4]:2.017042420295E-1)[&rate=6.480146931498505E-4]:6.390501744707E-2,((108[&rate=6.480146931498505E-4]:4.820032277886E-1,(114[&rate=6.480146931498505E-4]:8.265597223256E-2,104[&rate=6.480146931498505E-4]:1.429299448353E-1)[&rate=6.480146931498505E-4]:3.418130089807E-1)[&rate=6.480146931498505E-4]:6.115479648899E-2,(109[&rate=6.480146931498505E-4]:3.106017350869E-1,107[&rate=6.480146931498505E-4]:2.914236528951E-1)[&rate=6.480146931498505E-4]:2.544740974099E-1)[&rate=6.480146931498505E-4]:1.728741287076E-1)[&rate=6.480146931498505E-4]:2.98009666816E-1)[&rate=6.480146931498505E-4]:1.558772644577E-1,((110[&rate=6.480146931498505E-4]:5.790002102689E-1,105[&rate=6.480146931498505E-4]:5.570824020498E-1)[&rate=6.480146931498505E-4]:3.199999820374E-1,(((17[&rate=6.480146931498505E-4]:5.622995390006E-1,14[&rate=6.480146931498505E-4]:5.23943374617E-1)[&rate=6.480146931498505E-4]:1.791765297802E-1,112[&rate=6.480146931498505E-4]:7.031199043971E-1)[&rate=6.480146931498505E-4]:2.932898083978E-2,((113[&rate=6.480146931498505E-4]:6.649748959116E-1,(117[&rate=6.480146931498505E-4]:1.267494177605E-1,9[&rate=6.480146931498505E-4]:1.157905136508E-1)[&rate=6.480146931498505E-4]:5.409652041787E-1)[&rate=6.480146931498505E-4]:4.584060231713E-2,(30[&rate=6.480146931498505E-4]:2.952311297728E-1,4[&rate=6.480146931498505E-4]:1.226283900467E-1)[&rate=6.480146931498505E-4]:5.306528616068E-1)[&rate=6.480146931498505E-4]:2.163338700817E-2)[&rate=6.480146931498505E-4]:1.720307591241E-1)[&rate=6.480146931498505E-4]:2.900969741443E-1)[&rate=6.480146931498505E-4]:1.100249909173E-1,(((24[&rate=6.480146931498505E-4]:1.054872873581E0,(1[&rate=6.480146931498505E-4]:3.534777679259E-2,(21[&rate=6.480146931498505E-4]:6.169364144695E-1,28[&rate=6.480146931498505E-4]:6.415939487159E-1)[&rate=6.480146931498505E-4]:1.800551979396E-1)[&rate=6.480146931498505E-4]:2.387031789806E-1)[&rate=6.480146931498505E-4]:1.89539972155E-1,102[&rate=6.480146931498505E-4]:8.276901012002E-2)[&rate=6.480146931498505E-4]:4.294505813029E-2,((23[&rate=6.480146931498505E-4]:6.429810130748E-1,(25[&rate=6.480146931498505E-4]:1.882635879023E-1,20[&rate=6.480146931498505E-4]:1.690855057106E-1)[&rate=6.480146931498505E-4]:4.656763292821E-1)[&rate=6.480146931498505E-4]:1.662358460623E-1,(11[&rate=6.480146931498505E-4]:6.406090835779E-1,140[&rate=6.480146931498505E-4]:6.214310013861E-1)[&rate=6.480146931498505E-4]:8.367626870997E-2)[&rate=6.480146931498505E-4]:4.671821406199E-1)[&rate=6.480146931498505E-4]:1.049149384328E-1)[&rate=6.480146931498505E-4]:2.000389521473E-5,((144[&rate=6.480146931498505E-4]:6.036745945018E-2,(141[&rate=6.480146931498505E-4]:6.282137387123E-2,145[&rate=6.480146931498505E-4]:6.556109989881E-2)[&rate=6.480146931498505E-4]:2.85811606312E-4)[&rate=6.480146931498505E-4]:3.303041461531E-1,142[&rate=6.480146931498505E-4]:3.961510576582E-1)[&rate=6.480146931498505E-4]:1.081073295386E0)[&rate=6.480146931498505E-4]:4.395743114627E-2)[&rate=6.480146931498505E-4]:3.691552790373E-1)[&rate=6.480146931498505E-4]:5.645730934703E-1,(2[&rate=6.480146931498505E-4]:6.977335984458E-1,(((22[&rate=6.480146931498505E-4]:6.286569439281E-1,27[&rate=6.480146931498505E-4]:6.450953000925E-1)[&rate=6.480146931498505E-4]:1.416376139961E-1,31[&rate=6.480146931498505E-4]:8.250890784722E-1)[&rate=6.480146931498505E-4]:6.827014710794E-2,(26[&rate=6.480146931498505E-4]:4.897875473932E-1,(7[&rate=6.480146931498505E-4]:1.026018230151E-1,8[&rate=6.480146931498505E-4]:1.026018230151E-1)[&rate=6.480146931498505E-4]:2.803364093095E-1)[&rate=6.480146931498505E-4]:3.597360617486E-1)[&rate=6.480146931498505E-4]:3.177163313972E-2)[&rate=6.480146931498505E-4]:1.488683407567E0)[&rate=6.480146931498505E-4]:9.323911944167E-2)[&rate=6.480146931498505E-4]:2.364774836893E-2)[&rate=6.480146931498505E-4]:1.055711316515E-1)[&rate=6.480146931498505E-4]:1.189176592313E-2)[&rate=6.480146931498505E-4]:2.329784254976E-2,(((100[&rate=6.480146931498505E-4]:2.957261764574E-1,94[&rate=6.480146931498505E-4]:2.957261764574E-1)[&rate=6.480146931498505E-4]:4.354592314671E-2,95[&rate=6.480146931498505E-4]:4.239715531561E-1)[&rate=6.480146931498505E-4]:1.720233294524E-1,(98[&rate=6.480146931498505E-4]:5.809757805135E-1,(99[&rate=6.480146931498505E-4]:5.781400771725E-1,96[&rate=6.480146931498505E-4]:5.426209514897E-1)[&rate=6.480146931498505E-4]:2.469362683815E-2)[&rate=6.480146931498505E-4]:4.090140346284E-3)[&rate=6.480146931498505E-4]:3.0688190805E-2)[&rate=6.480146931498505E-4]:2.189297223092E-1)[&rate=6.480146931498505E-4]:3.005334193561E-1,((((((118[&rate=6.480146931498505E-4]:6.028900746617E-1,((132[&rate=6.480146931498505E-4]:5.984331813245E-2,129[&rate=6.480146931498505E-4]:5.710359210509E-2)[&rate=6.480146931498505E-4]:7.035106209853E-2,(130[&rate=6.480146931498505E-4]:4.565755181573E-2,131[&rate=6.480146931498505E-4]:4.839727784309E-2)[&rate=6.480146931498505E-4]:8.179710238789E-2)[&rate=6.480146931498505E-4]:3.384491190882E-1)[&rate=6.480146931498505E-4]:5.209824867218E-2,69[&rate=6.480146931498505E-4]:6.659472274435E-1)[&rate=6.480146931498505E-4]:6.376833427749E-1,((65[&rate=6.480146931498505E-4]:1.36530602122E-1,((64[&rate=6.480146931498505E-4]:2.568661799563E-1,60[&rate=6.480146931498505E-4]:1.061812484496E-1)[&rate=6.480146931498505E-4]:1.253228790331E-2,62[&rate=6.480146931498505E-4]:3.104943582707E-1)[&rate=6.480146931498505E-4]:1.781706576909E-2)[&rate=6.480146931498505E-4]:2.091736289381E-1,(61[&rate=6.480146931498505E-4]:2.638002238535E-1,63[&rate=6.480146931498505E-4]:2.227043334425E-1)[&rate=6.480146931498505E-4]:2.736848291243E-1)[&rate=6.480146931498505E-4]:7.551866131309E-1)[&rate=6.480146931498505E-4]:8.882488544915E-3,128[&rate=6.480146931498505E-4]:1.161828127256E0)[&rate=6.480146931498505E-4]:5.277338804343E-1,((((41[&rate=6.480146931498505E-4]:3.034983308659E-1,(48[&rate=6.480146931498505E-4]:3.206760878733E-1,42[&rate=6.480146931498505E-4]:2.824247217531E-1)[&rate=6.480146931498505E-4]:2.653808998701E-2)[&rate=6.480146931498505E-4]:8.260488088749E-2,(43[&rate=6.480146931498505E-4]:3.956086842119E-1,46[&rate=6.480146931498505E-4]:3.956086842119E-1)[&rate=6.480146931498505E-4]:4.513933628449E-2)[&rate=6.480146931498505E-4]:8.847453215506E-2,(51[&rate=6.480146931498505E-4]:4.826695424423E-1,((44[&rate=6.480146931498505E-4]:4.727362846191E-2,47[&rate=6.480146931498505E-4]:5.273810933616E-2)[&rate=6.480146931498505E-4]:4.410156172097E-1,(49[&rate=6.480146931498505E-4]:3.63930231172E-1,50[&rate=6.480146931498505E-4]:3.63930231172E-1)[&rate=6.480146931498505E-4]:9.703661012819E-2)[&rate=6.480146931498505E-4]:1.623822026788E-2)[&rate=6.480146931498505E-4]:1.923060583764E-2)[&rate=6.480146931498505E-4]:6.195770906613E-3,45[&rate=6.480146931498505E-4]:5.272216022466E-1)[&rate=6.480146931498505E-4]:3.889441931527E-1)[&rate=6.480146931498505E-4]:4.480469866437E-2,((35[&rate=6.480146931498505E-4]:4.619006370787E-2,(121[&rate=6.480146931498505E-4]:1.936392803945E0,127[&rate=6.480146931498505E-4]:2.377488694356E0)[&rate=6.480146931498505E-4]:2.358246570231E-1)[&rate=6.480146931498505E-4]:8.528085952489E-2,36[&rate=6.480146931498505E-4]:1.780462656985E-1)[&rate=6.480146931498505E-4]:7.412865983461E-2)[&rate=6.480146931498505E-4]:1.305309122718E-1)[&rate=6.480146931498505E-4]:2.8924625262E-1)[&rate=6.480146931498505E-4]:1.463881377117E-2)[&rate=6.480146931498505E-4]:2.341726807329E-1,34[&rate=6.480146931498505E-4]:1.117454383316E-2)[&rate=6.480146931498505E-4]:3.302033619042E-2)[&rate=6.480146931498505E-4]:2.729101561032E-2);
tree STATE_67090000 [&joint=-20966.385522062636,lnP=-20966.385522062636] = [&R] (32[&rate=6.004936379517333E-4]:4.438312810229E-2,(((((125[&rate=6.004936379517333E-4]:7.224173357431E-1,((((77[&rate=6.004936379517333E-4]:3.10122294121E-1,(((71[&rate=6.004936379517333E-4]:5.216185521635E-2,79[&rate=6.004936379517333E-4]:7.955911549038E-2)[&rate=6.004936379517333E-4]:3.278277739616E-2,82[&rate=6.004936379517333E-4]:1.205610709686E-1)[&rate=6.004936379517333E-4]:1.097293955663E-1,(72[&rate=6.004936379517333E-4]:2.937989526078E-2,78[&rate=6.004936379517333E-4]:5.129770348009E-2)[&rate=6.004936379517333E-4]:1.707735849728E-1)[&rate=6.004936379517333E-4]:5.243456731207E-2)[&rate=6.004936379517333E-4]:1.191873148755E-1,(73[&rate=6.004936379517333E-4]:3.036433441111E-1,(80[&rate=6.004936379517333E-4]:1.917958653391E-1,81[&rate=6.004936379517333E-4]:1.917958653391E-1)[&rate=6.004936379517333E-4]:6.253241027886E-2)[&rate=6.004936379517333E-4]:1.311457169402E-1)[&rate=6.004936379517333E-4]:1.703848991912E-1,(75[&rate=6.004936379517333E-4]:3.734074719646E-1,((74[&rate=6.004936379517333E-4]:3.383863254664E-1,76[&rate=6.004936379517333E-4]:3.383863254664E-1)[&rate=6.004936379517333E-4]:1.421925862915E-2,70[&rate=6.004936379517333E-4]:3.142494197121E-1)[&rate=6.004936379517333E-4]:2.080188786908E-2)[&rate=6.004936379517333E-4]:2.317664882779E-1)[&rate=6.004936379517333E-4]:9.220357272664E-1,((52[&rate=6.004936379517333E-4]:6.280787956604E-1,(103[&rate=6.004936379517333E-4]:5.294726386524E-1,(29[&rate=6.004936379517333E-4]:5.803825794951E-1,(5[&rate=6.004936379517333E-4]:1.422270151166E-1,12[&rate=6.004936379517333E-4]:1.805831795E-1)[&rate=6.004936379517333E-4]:2.929500849265E-1)[&rate=6.004936379517333E-4]:1.819667714861E-1)[&rate=6.004936379517333E-4]:1.762899891569E0)[&rate=6.004936379517333E-4]:3.027823419096E-2,(53[&rate=6.004936379517333E-4]:6.226222887379E-1,(133[&rate=6.004936379517333E-4]:3.116141558542E-1,(134[&rate=6.004936379517333E-4]:2.064724003989E-1,137[&rate=6.004936379517333E-4]:2.777052771111E-1)[&rate=6.004936379517333E-4]:7.500476915416E-2)[&rate=6.004936379517333E-4]:1.093087629852E0)[&rate=6.004936379517333E-4]:2.753801980206E-2)[&rate=6.004936379517333E-4]:1.305863203568E-1)[&rate=6.004936379517333E-4]:1.520532205076E-1)[&rate=6.004936379517333E-4]:3.667350415528E-1,((59[&rate=6.004936379517333E-4]:4.251113497785E-1,((55[&rate=6.004936379517333E-4]:3.764784406435E-1,56[&rate=6.004936379517333E-4]:3.764784406435E-1)[&rate=6.004936379517333E-4]:2.279850099924E-2,(58[&rate=6.004936379517333E-4]:2.982612904453E-1,((57[&rate=6.004936379517333E-4]:1.181009965125E-1,37[&rate=6.004936379517333E-4]:1.536201221956E-1)[&rate=6.004936379517333E-4]:1.891666897567E-2,54[&rate=6.004936379517333E-4]:9.603405893082E-2)[&rate=6.004936379517333E-4]:1.448501823342E-1)[&rate=6.004936379517333E-4]:1.283380555691E-1)[&rate=6.004936379517333E-4]:1.763768682419E-2)[&rate=6.004936379517333E-4]:1.492111098705E-1,68[&rate=6.004936379517333E-4]:5.251421317801E-1)[&rate=6.004936379517333E-4]:3.97343578849E-1)[&rate=6.004936379517333E-4]:4.308826009922E-1,(((67[&rate=6.004936379517333E-4]:3.696686017411E-1,((124[&rate=6.004936379517333E-4]:1.092529650759E-1,123[&rate=6.004936379517333E-4]:1.11985205513E-1)[&rate=6.004936379517333E-4]:1.386084413916E-1,122[&rate=6.004936379517333E-4]:2.505936469046E-1)[&rate=6.004936379517333E-4]:6.203475051771E-1)[&rate=6.004936379517333E-4]:9.516493352108E-3,(66[&rate=6.004936379517333E-4]:2.883077090281E-1,(126[&rate=6.004936379517333E-4]:1.218213058636E0,((119[&rate=6.004936379517333E-4]:1.044293148428E0,((138[&rate=6.004936379517333E-4]:1.798684321096E-1,136[&rate=6.004936379517333E-4]:4.836158279442E-2)[&rate=6.004936379517333E-4]:1.79724157434E-1,135[&rate=6.004936379517333E-4]:1.595925895436E-1)[&rate=6.004936379517333E-4]:5.367553534054E-1)[&rate=6.004936379517333E-4]:6.885868181949E-2,120[&rate=6.004936379517333E-4]:1.017261419289E0)[&rate=6.004936379517333E-4]:8.90763751032E-1)[&rate=6.004936379517333E-4]:3.172688400769E-1)[&rate=6.004936379517333E-4]:9.08773860651E-2)[&rate=6.004936379517333E-4]:4.149623285038E-1,((38[&rate=6.004936379517333E-4]:7.523567689501E-1,(((99[&rate=6.004936379517333E-4]:5.809660483004E-1,96[&rate=6.004936379517333E-4]:5.454469226175E-1)[&rate=6.004936379517333E-4]:5.464077081319E-2,(((100[&rate=6.004936379517333E-4]:1.009318994167E-1,94[&rate=6.004936379517333E-4]:1.009318994167E-1)[&rate=6.004936379517333E-4]:3.311413558384E-2,95[&rate=6.004936379517333E-4]:2.187454885526E-1)[&rate=6.004936379517333E-4]:2.711293517743E-1,98[&rate=6.004936379517333E-4]:4.789458785782E-1)[&rate=6.004936379517333E-4]:1.348030170382E-1)[&rate=6.004936379517333E-4]:1.260933883657E-1,((16[&rate=6.004936379517333E-4]:2.532215564064E0,((97[&rate=6.004936379517333E-4]:1.904758295243E-1,(101[&rate=6.004936379517333E-4]:6.651104862326E-1,((((87[&rate=6.004936379517333E-4]:1.660126889033E-1,((86[&rate=6.004936379517333E-4]:1.15026086009E-1,(83[&rate=6.004936379517333E-4]:9.860379285848E-2,(93[&rate=6.004936379517333E-4]:8.385178656534E-2,(84[&rate=6.004936379517333E-4]:4.323930929964E-2,85[&rate=6.004936379517333E-4]:4.323930929964E-2)[&rate=6.004936379517333E-4]:2.691384712869E-2)[&rate=6.004936379517333E-4]:2.845063643015E-2)[&rate=6.004936379517333E-4]:1.642229315052E-2)[&rate=6.004936379517333E-4]:2.500511139871E-2,((90[&rate=6.004936379517333E-4]:4.582330763662E-2,91[&rate=6.004936379517333E-4]:4.582330763662E-2)[&rate=6.004936379517333E-4]:6.654923191905E-2,92[&rate=6.004936379517333E-4]:1.123725395557E-1)[&rate=6.004936379517333E-4]:4.135728798906E-2)[&rate=6.004936379517333E-4]:2.598149149559E-2)[&rate=6.004936379517333E-4]:5.062688477882E-1,(88[&rate=6.004936379517333E-4]:1.02167728788E-2,89[&rate=6.004936379517333E-4]:2.391540301581E-2)[&rate=6.004936379517333E-4]:6.620647638127E-1)[&rate=6.004936379517333E-4]:6.795541438644E-1,((10[&rate=6.004936379517333E-4]:1.691386259276E-1,15[&rate=6.004936379517333E-4]:2.07494790311E-1)[&rate=6.004936379517333E-4]:4.09549990516E-1,((3[&rate=6.004936379517333E-4]:4.149857143898E-1,18[&rate=6.004936379517333E-4]:5.300542075404E-1)[&rate=6.004936379517333E-4]:1.292377637138E-2,6[&rate=6.004936379517333E-4]:4.799642852816E-1)[&rate=6.004936379517333E-4]:8.228597499763E-2)[&rate=6.004936379517333E-4]:3.019141874E-1)[&rate=6.004936379517333E-4]:6.309802866512E-1,((((((23[&rate=6.004936379517333E-4]:5.325097004906E-1,(25[&rate=6.004936379517333E-4]:2.274907559249E-1,20[&rate=6.004936379517333E-4]:2.083126737331E-1)[&rate=6.004936379517333E-4]:3.159778486754E-1)[&rate=6.004936379517333E-4]:1.735997267692E-1,(11[&rate=6.004936379517333E-4]:5.533394698236E-1,140[&rate=6.004936379517333E-4]:5.341613876319E-1)[&rate=6.004936379517333E-4]:6.783845058689E-2)[&rate=6.004936379517333E-4]:5.719257134489E-1,102[&rate=6.004936379517333E-4]:1.273502092019E-1)[&rate=6.004936379517333E-4]:7.500342737163E-3,(24[&rate=6.004936379517333E-4]:1.164430624294E0,(1[&rate=6.004936379517333E-4]:1.258967972532E-1,(21[&rate=6.004936379517333E-4]:5.290330555106E-1,28[&rate=6.004936379517333E-4]:5.53690589757E-1)[&rate=6.004936379517333E-4]:3.585075773591E-1)[&rate=6.004936379517333E-4]:2.577119092324E-1)[&rate=6.004936379517333E-4]:1.320637632617E-1)[&rate=6.004936379517333E-4]:3.437546605649E-2,(((((139[&rate=6.004936379517333E-4]:4.946103209821E-1,(106[&rate=6.004936379517333E-4]:9.773246591753E-2,111[&rate=6.004936379517333E-4]:1.141708220819E-1)[&rate=6.004936379517333E-4]:2.050970331468E-1)[&rate=6.004936379517333E-4]:2.875126581649E-1,116[&rate=6.004936379517333E-4]:5.300681846265E-1)[&rate=6.004936379517333E-4]:2.062575556824E-1,(148[&rate=6.004936379517333E-4]:4.608691880574E-1,143[&rate=6.004936379517333E-4]:4.5812946203E-1)[&rate=6.004936379517333E-4]:3.138127166352E-1)[&rate=6.004936379517333E-4]:1.771031780437E-1,((115[&rate=6.004936379517333E-4]:7.965560621487E-1,(19[&rate=6.004936379517333E-4]:7.323628780735E-1,13[&rate=6.004936379517333E-4]:6.940067136899E-1)[&rate=6.004936379517333E-4]:1.847411292807E-1)[&rate=6.004936379517333E-4]:1.172104188391E-2,(109[&rate=6.004936379517333E-4]:4.715678309653E-1,((114[&rate=6.004936379517333E-4]:1.038120586215E-1,104[&rate=6.004936379517333E-4]:1.640860312243E-1)[&rate=6.004936379517333E-4]:1.321435462505E-1,(108[&rate=6.004936379517333E-4]:1.513472971968E-1,107[&rate=6.004936379517333E-4]:1.540870232241E-1)[&rate=6.004936379517333E-4]:1.421425542506E-1)[&rate=6.004936379517333E-4]:1.561601712988E-1)[&rate=6.004936379517333E-4]:4.161613278618E-1)[&rate=6.004936379517333E-4]:1.0515181432E-1)[&rate=6.004936379517333E-4]:1.178834102852E-1,((110[&rate=6.004936379517333E-4]:5.350816972092E-1,105[&rate=6.004936379517333E-4]:5.131638889902E-1)[&rate=6.004936379517333E-4]:2.546306593813E-1,(((30[&rate=6.004936379517333E-4]:2.079700410178E-1,4[&rate=6.004936379517333E-4]:3.536730129177E-2)[&rate=6.004936379517333E-4]:5.040633636603E-1,((113[&rate=6.004936379517333E-4]:4.77823902096E-1,112[&rate=6.004936379517333E-4]:4.77823902096E-1)[&rate=6.004936379517333E-4]:4.99468343123E-3,117[&rate=6.004936379517333E-4]:4.855583115548E-1)[&rate=6.004936379517333E-4]:1.14146326E-1)[&rate=6.004936379517333E-4]:9.96465314341E-2,((17[&rate=6.004936379517333E-4]:4.578334537121E-1,14[&rate=6.004936379517333E-4]:4.194772893284E-1)[&rate=6.004936379517333E-4]:1.186113333992E-1,9[&rate=6.004936379517333E-4]:5.298694446456E-1)[&rate=6.004936379517333E-4]:1.585228202337E-1)[&rate=6.004936379517333E-4]:9.858036568395E-2)[&rate=6.004936379517333E-4]:3.183123008144E-1)[&rate=6.004936379517333E-4]:1.296945112754E-1)[&rate=6.004936379517333E-4]:8.7166901146E-3,((145[&rate=6.004936379517333E-4]:2.572175339007E-1,(141[&rate=6.004936379517333E-4]:8.107012341176E-2,144[&rate=6.004936379517333E-4]:7.833039738441E-2)[&rate=6.004936379517333E-4]:1.734076844614E-1)[&rate=6.004936379517333E-4]:4.014322237254E-1,142[&rate=6.004936379517333E-4]:6.586497576262E-1)[&rate=6.004936379517333E-4]:7.658682929498E-1)[&rate=6.004936379517333E-4]:2.678869577271E-1)[&rate=6.004936379517333E-4]:2.247602724502E-1)[&rate=6.004936379517333E-4]:5.695677536516E-1)[&rate=6.004936379517333E-4]:1.712215680047E-1,39[&rate=6.004936379517333E-4]:4.327356488952E-1)[&rate=6.004936379517333E-4]:1.398698905191E-2)[&rate=6.004936379517333E-4]:2.768155814786E-2,(146[&rate=6.004936379517333E-4]:5.86589754117E-1,(((((((22[&rate=6.004936379517333E-4]:2.602119097263E-1,27[&rate=6.004936379517333E-4]:2.766502658907E-1)[&rate=6.004936379517333E-4]:2.282651701829E-1,31[&rate=6.004936379517333E-4]:5.432716004573E-1)[&rate=6.004936379517333E-4]:2.111350448256E-2,2[&rate=6.004936379517333E-4]:3.369878446658E-1)[&rate=6.004936379517333E-4]:2.485170519615E-1,(7[&rate=6.004936379517333E-4]:1.663798599979E-1,8[&rate=6.004936379517333E-4]:1.663798599979E-1)[&rate=6.004936379517333E-4]:4.958373653965E-1)[&rate=6.004936379517333E-4]:3.633309883584E-1,26[&rate=6.004936379517333E-4]:1.132397528821E0)[&rate=6.004936379517333E-4]:1.428889117067E0,40[&rate=6.004936379517333E-4]:4.20999199223E-1)[&rate=6.004936379517333E-4]:1.674912274196E-2,147[&rate=6.004936379517333E-4]:4.951253711453E-1)[&rate=6.004936379517333E-4]:2.86228529171E-2)[&rate=6.004936379517333E-4]:8.033021212847E-3)[&rate=6.004936379517333E-4]:1.370227873408E-1)[&rate=6.004936379517333E-4]:2.092357964434E-1)[&rate=6.004936379517333E-4]:3.792992713632E-1,(((36[&rate=6.004936379517333E-4]:6.876220033794E-2,35[&rate=6.004936379517333E-4]:2.218685787219E-2)[&rate=6.004936379517333E-4]:7.312149990067E-2,(121[&rate=6.004936379517333E-4]:1.919565787944E0,127[&rate=6.004936379517333E-4]:2.360661678355E0)[&rate=6.004936379517333E-4]:3.017699670887E-1)[&rate=6.004936379517333E-4]:9.506990492736E-2,((47[&rate=6.004936379517333E-4]:5.482677622653E-1,(45[&rate=6.004936379517333E-4]:5.178264175553E-1,(51[&rate=6.004936379517333E-4]:4.846718078654E-1,((49[&rate=6.004936379517333E-4]:4.554849632863E-1,50[&rate=6.004936379517333E-4]:4.554849632863E-1)[&rate=6.004936379517333E-4]:2.031340604817E-2,(44[&rate=6.004936379517333E-4]:4.836924880815E-1,(((48[&rate=6.004936379517333E-4]:1.780277882E-1,42[&rate=6.004936379517333E-4]:1.397764220798E-1)[&rate=6.004936379517333E-4]:8.543744149395E-2,41[&rate=6.004936379517333E-4]:2.197493826995E-1)[&rate=6.004936379517333E-4]:1.718354688789E-1,(46[&rate=6.004936379517333E-4]:4.443138595642E-1,43[&rate=6.004936379517333E-4]:4.443138595642E-1)[&rate=6.004936379517333E-4]:1.915800757109E-3)[&rate=6.004936379517333E-4]:4.292730863445E-2)[&rate=6.004936379517333E-4]:1.942828562437E-2)[&rate=6.004936379517333E-4]:3.408957656686E-3)[&rate=6.004936379517333E-4]:1.402892662986E-2)[&rate=6.004936379517333E-4]:2.224462339855E-2)[&rate=6.004936379517333E-4]:1.569508201612E-1,((128[&rate=6.004936379517333E-4]:1.328405742618E0,(((60[&rate=6.004936379517333E-4]:4.412933678183E-2,64[&rate=6.004936379517333E-4]:1.948142682885E-1)[&rate=6.004936379517333E-4]:2.124699962392E-1,(62[&rate=6.004936379517333E-4]:3.988118435604E-1,65[&rate=6.004936379517333E-4]:2.070310216427E-1)[&rate=6.004936379517333E-4]:4.956831137836E-2)[&rate=6.004936379517333E-4]:3.871369422966E-1,(61[&rate=6.004936379517333E-4]:9.488627501026E-2,63[&rate=6.004936379517333E-4]:5.379038459921E-2)[&rate=6.004936379517333E-4]:7.406308222251E-1)[&rate=6.004936379517333E-4]:6.326146727797E-1)[&rate=6.004936379517333E-4]:2.525940729185E-2,(69[&rate=6.004936379517333E-4]:7.238486466189E-1,((131[&rate=6.004936379517333E-4]:3.311100687095E-1,((132[&rate=6.004936379517333E-4]:2.135710901412E-1,130[&rate=6.004936379517333E-4]:2.108313641139E-1)[&rate=6.004936379517333E-4]:6.086846964419E-2,129[&rate=6.004936379517333E-4]:2.71699833758E-1)[&rate=6.004936379517333E-4]:5.667050892414E-2)[&rate=6.004936379517333E-4]:2.392845238206E-1,118[&rate=6.004936379517333E-4]:7.046411678727E-1)[&rate=6.004936379517333E-4]:8.248574636508E-3)[&rate=6.004936379517333E-4]:7.805014347977E-1)[&rate=6.004936379517333E-4]:1.167529234967E-1)[&rate=6.004936379517333E-4]:2.487273125815E-1)[&rate=6.004936379517333E-4]:3.389123310976E-1)[&rate=6.004936379517333E-4]:2.648568297992E-1)[&rate=6.004936379517333E-4]:1.150025025208E-2)[&rate=6.004936379517333E-4]:8.122332174463E-2,34[&rate=6.004936379517333E-4]:2.385729696361E-2)[&rate=6.004936379517333E-4]:2.851453112445E-2,33[&rate=6.004936379517333E-4]:3.593347192369E-2)[&rate=6.004936379517333E-4]:1.392910823331E-2);
tree STATE_67100000 [&joint=-20977.839274691196,lnP=-20977.839274691196] = [&R] (34[&rate=6.121762428858985E-4]:6.414123840202E-2,(33[&rate=6.121762428858985E-4]:2.495026508856E-2,(((((((138[&rate=6.121762428858985E-4]:2.712866083255E-1,136[&rate=6.121762428858985E-4]:1.397797590103E-1)[&rate=6.121762428858985E-4]:3.271900056832E-1,135[&rate=6.121762428858985E-4]:3.984766140086E-1)[&rate=6.121762428858985E-4]:4.96390584346E-2,120[&rate=6.121762428858985E-4]:7.001704669638E-1)[&rate=6.121762428858985E-4]:1.668988363415E0,(((126[&rate=6.121762428858985E-4]:9.098965806793E-1,119[&rate=6.121762428858985E-4]:1.695599103323E0)[&rate=6.121762428858985E-4]:4.317236362098E-1,66[&rate=6.121762428858985E-4]:9.444602720414E-2)[&rate=6.121762428858985E-4]:3.28466072996E-1,(67[&rate=6.121762428858985E-4]:1.1398653385E-1,((124[&rate=6.121762428858985E-4]:3.968747420202E-2,123[&rate=6.121762428858985E-4]:4.241971463915E-2)[&rate=6.121762428858985E-4]:1.486356749218E-1,122[&rate=6.121762428858985E-4]:1.91055389561E-1)[&rate=6.121762428858985E-4]:4.242036946297E-1)[&rate=6.121762428858985E-4]:3.089255663501E-1)[&rate=6.121762428858985E-4]:9.26042880883E-3)[&rate=6.121762428858985E-4]:3.028987696118E-1,((125[&rate=6.121762428858985E-4]:9.74309351867E-1,((52[&rate=6.121762428858985E-4]:4.711354122346E-1,(103[&rate=6.121762428858985E-4]:8.514157599401E-1,(29[&rate=6.121762428858985E-4]:5.630100419158E-1,(5[&rate=6.121762428858985E-4]:1.951349117326E-1,12[&rate=6.121762428858985E-4]:2.33491076116E-1)[&rate=6.121762428858985E-4]:2.226696507312E-1)[&rate=6.121762428858985E-4]:5.212824303531E-1)[&rate=6.121762428858985E-4]:1.284013386855E0)[&rate=6.121762428858985E-4]:2.089016562353E-1,((53[&rate=6.121762428858985E-4]:5.686926186276E-1,(133[&rate=6.121762428858985E-4]:6.006048380748E-1,(137[&rate=6.121762428858985E-4]:1.322384486291E-1,134[&rate=6.121762428858985E-4]:6.100557191695E-2)[&rate=6.121762428858985E-4]:5.094622798567E-1)[&rate=6.121762428858985E-4]:7.501672775211E-1)[&rate=6.121762428858985E-4]:3.394299086872E-2,(((77[&rate=6.121762428858985E-4]:2.025906272925E-1,73[&rate=6.121762428858985E-4]:2.080700793472E-1)[&rate=6.121762428858985E-4]:1.965040271189E-1,((71[&rate=6.121762428858985E-4]:2.633269795664E-1,(82[&rate=6.121762428858985E-4]:1.776201646885E-1,((72[&rate=6.121762428858985E-4]:3.384219369483E-2,78[&rate=6.121762428858985E-4]:5.576000191414E-2)[&rate=6.121762428858985E-4]:6.0004134653E-2,79[&rate=6.121762428858985E-4]:1.157641365671E-1)[&rate=6.121762428858985E-4]:5.363685003932E-2)[&rate=6.121762428858985E-4]:1.213232532339E-1)[&rate=6.121762428858985E-4]:2.16414647875E-2,(80[&rate=6.121762428858985E-4]:8.982040914047E-2,81[&rate=6.121762428858985E-4]:8.982040914047E-2)[&rate=6.121762428858985E-4]:2.143261174051E-1)[&rate=6.121762428858985E-4]:5.111251142733E-2)[&rate=6.121762428858985E-4]:1.757359164838E-1,(75[&rate=6.121762428858985E-4]:5.370505704352E-1,(74[&rate=6.121762428858985E-4]:5.155965353937E-1,(76[&rate=6.121762428858985E-4]:5.047558871091E-1,70[&rate=6.121762428858985E-4]:4.663997227257E-1)[&rate=6.121762428858985E-4]:1.084064828457E-2)[&rate=6.121762428858985E-4]:2.145403504153E-2)[&rate=6.121762428858985E-4]:4.325945251463E-2)[&rate=6.121762428858985E-4]:7.687886451586E-1)[&rate=6.121762428858985E-4]:6.920473766227E-2)[&rate=6.121762428858985E-4]:5.128515183696E-1)[&rate=6.121762428858985E-4]:2.380569503729E-1,((59[&rate=6.121762428858985E-4]:5.024164363482E-1,(((37[&rate=6.121762428858985E-4]:3.276644379825E-1,(58[&rate=6.121762428858985E-4]:1.481798757724E-1,54[&rate=6.121762428858985E-4]:9.08028265921E-2)[&rate=6.121762428858985E-4]:1.603588791499E-1)[&rate=6.121762428858985E-4]:3.761027149853E-2,57[&rate=6.121762428858985E-4]:3.297555837979E-1)[&rate=6.121762428858985E-4]:1.922514574847E-2,(55[&rate=6.121762428858985E-4]:3.15592288517E-1,56[&rate=6.121762428858985E-4]:3.15592288517E-1)[&rate=6.121762428858985E-4]:2.245947928066E-2)[&rate=6.121762428858985E-4]:1.561679472389E-1)[&rate=6.121762428858985E-4]:1.158267622685E-1,68[&rate=6.121762428858985E-4]:5.690628707478E-1)[&rate=6.121762428858985E-4]:4.766367648255E-1)[&rate=6.121762428858985E-4]:2.370923008198E-1)[&rate=6.121762428858985E-4]:8.825987367885E-3,((38[&rate=6.121762428858985E-4]:5.25949294345E-1,(((99[&rate=6.121762428858985E-4]:4.618170763808E-1,96[&rate=6.121762428858985E-4]:4.26297950698E-1)[&rate=6.121762428858985E-4]:9.005084009195E-2,(98[&rate=6.121762428858985E-4]:5.292768700979E-1,((100[&rate=6.121762428858985E-4]:3.171846319334E-1,94[&rate=6.121762428858985E-4]:3.171846319334E-1)[&rate=6.121762428858985E-4]:1.103752543738E-2,95[&rate=6.121762428858985E-4]:4.129216109228E-1)[&rate=6.121762428858985E-4]:1.272842209238E-1)[&rate=6.121762428858985E-4]:7.331228776639E-4)[&rate=6.121762428858985E-4]:1.56451472094E-1,(16[&rate=6.121762428858985E-4]:2.630626182683E0,((40[&rate=6.121762428858985E-4]:3.857071808176E-1,(((((2[&rate=6.121762428858985E-4]:5.402771505322E-1,31[&rate=6.121762428858985E-4]:7.676744108063E-1)[&rate=6.121762428858985E-4]:2.133843134297E-1,(22[&rate=6.121762428858985E-4]:4.459878939091E-1,27[&rate=6.121762428858985E-4]:4.624262500735E-1)[&rate=6.121762428858985E-4]:4.802763097787E-1)[&rate=6.121762428858985E-4]:1.504541364323E-1,((7[&rate=6.121762428858985E-4]:2.186770343232E-1,8[&rate=6.121762428858985E-4]:2.186770343232E-1)[&rate=6.121762428858985E-4]:5.079217311545E-1,26[&rate=6.121762428858985E-4]:8.334480805462E-1)[&rate=6.121762428858985E-4]:2.542291636836E-1)[&rate=6.121762428858985E-4]:1.409764499919E0,97[&rate=6.121762428858985E-4]:2.861160461178E-1)[&rate=6.121762428858985E-4]:1.268702480659E-3,((147[&rate=6.121762428858985E-4]:3.563259013527E-1,(101[&rate=6.121762428858985E-4]:4.93106093535E-1,((((3[&rate=6.121762428858985E-4]:5.579871351134E-1,18[&rate=6.121762428858985E-4]:6.73055628264E-1)[&rate=6.121762428858985E-4]:8.963844050146E-2,(6[&rate=6.121762428858985E-4]:5.043410380433E-1,(10[&rate=6.121762428858985E-4]:3.185724954246E-1,15[&rate=6.121762428858985E-4]:3.569286598081E-1)[&rate=6.121762428858985E-4]:2.022068987831E-1)[&rate=6.121762428858985E-4]:1.95339332092E-1)[&rate=6.121762428858985E-4]:5.004913352927E-1,((88[&rate=6.121762428858985E-4]:2.763568813953E-2,89[&rate=6.121762428858985E-4]:4.133431827655E-2)[&rate=6.121762428858985E-4]:3.333641753861E-1,(((90[&rate=6.121762428858985E-4]:6.993972719775E-2,91[&rate=6.121762428858985E-4]:6.993972719775E-2)[&rate=6.121762428858985E-4]:7.749576969844E-2,92[&rate=6.121762428858985E-4]:1.474354968962E-1)[&rate=6.121762428858985E-4]:9.836801095878E-2,(87[&rate=6.121762428858985E-4]:1.815659847714E-1,((86[&rate=6.121762428858985E-4]:1.005181060691E-1,83[&rate=6.121762428858985E-4]:1.005181060691E-1)[&rate=6.121762428858985E-4]:7.186701178422E-4,((93[&rate=6.121762428858985E-4]:3.557726931224E-2,84[&rate=6.121762428858985E-4]:2.187863917522E-2)[&rate=6.121762428858985E-4]:2.260397983841E-2,85[&rate=6.121762428858985E-4]:4.448261901364E-2)[&rate=6.121762428858985E-4]:5.675415717336E-2)[&rate=6.121762428858985E-4]:8.032920858446E-2)[&rate=6.121762428858985E-4]:5.05388929465E-2)[&rate=6.121762428858985E-4]:1.288949858077E-1)[&rate=6.121762428858985E-4]:1.326843074779E0)[&rate=6.121762428858985E-4]:2.326159238937E-2,((((((23[&rate=6.121762428858985E-4]:7.526527366687E-1,(25[&rate=6.121762428858985E-4]:6.703911499028E-1,20[&rate=6.121762428858985E-4]:6.512130677111E-1)[&rate=6.121762428858985E-4]:9.322049087558E-2)[&rate=6.121762428858985E-4]:1.013010663882E-1,(11[&rate=6.121762428858985E-4]:6.474778408578E-1,140[&rate=6.121762428858985E-4]:6.28299758666E-1)[&rate=6.121762428858985E-4]:1.2154445535E-1)[&rate=6.121762428858985E-4]:2.077126404851E-1,(24[&rate=6.121762428858985E-4]:9.518333039377E-1,(1[&rate=6.121762428858985E-4]:7.047398093453E-2,(21[&rate=6.121762428858985E-4]:6.606146296634E-1,28[&rate=6.121762428858985E-4]:6.852721639098E-1)[&rate=6.121762428858985E-4]:1.715031868876E-1)[&rate=6.121762428858985E-4]:1.00537405195E-1)[&rate=6.121762428858985E-4]:1.20792043714E-1)[&rate=6.121762428858985E-4]:1.100147712928E-1,102[&rate=6.121762428858985E-4]:2.099628332813E-2)[&rate=6.121762428858985E-4]:4.514280081124E-2,(((141[&rate=6.121762428858985E-4]:7.905037276463E-2,145[&rate=6.121762428858985E-4]:8.179009879221E-2)[&rate=6.121762428858985E-4]:1.612665171903E-2,144[&rate=6.121762428858985E-4]:9.24372984563E-2)[&rate=6.121762428858985E-4]:2.890471487869E-1,142[&rate=6.121762428858985E-4]:3.869638992981E-1)[&rate=6.121762428858985E-4]:9.257505273071E-1)[&rate=6.121762428858985E-4]:4.789640370995E-2,(((((115[&rate=6.121762428858985E-4]:8.927443709472E-1,(107[&rate=6.121762428858985E-4]:6.70916890591E-1,(109[&rate=6.121762428858985E-4]:6.817181658249E-1,(108[&rate=6.121762428858985E-4]:5.503463324625E-1,(114[&rate=6.121762428858985E-4]:2.419391950952E-1,104[&rate=6.121762428858985E-4]:3.02213167698E-1)[&rate=6.121762428858985E-4]:2.508728907918E-1)[&rate=6.121762428858985E-4]:1.094540251434E-1)[&rate=6.121762428858985E-4]:8.376806957811E-3)[&rate=6.121762428858985E-4]:2.82101452959E-1)[&rate=6.121762428858985E-4]:1.949361826202E-2,(19[&rate=6.121762428858985E-4]:5.791084115076E-1,13[&rate=6.121762428858985E-4]:5.407522471239E-1)[&rate=6.121762428858985E-4]:4.536775229072E-1)[&rate=6.121762428858985E-4]:4.300138548087E-2,((148[&rate=6.121762428858985E-4]:4.179820485249E-1,143[&rate=6.121762428858985E-4]:4.152423224976E-1)[&rate=6.121762428858985E-4]:2.544388563951E-1,(139[&rate=6.121762428858985E-4]:7.43221600415E-1,(106[&rate=6.121762428858985E-4]:2.779652836057E-1,111[&rate=6.121762428858985E-4]:2.9440363977E-1)[&rate=6.121762428858985E-4]:2.734754948916E-1)[&rate=6.121762428858985E-4]:1.428979346419E-1)[&rate=6.121762428858985E-4]:3.211746341537E-1)[&rate=6.121762428858985E-4]:1.393897809725E-2,116[&rate=6.121762428858985E-4]:9.691783527874E-1)[&rate=6.121762428858985E-4]:9.125836515213E-2,((110[&rate=6.121762428858985E-4]:4.720996287494E-1,105[&rate=6.121762428858985E-4]:4.501818205303E-1)[&rate=6.121762428858985E-4]:5.36695677453E-1,((17[&rate=6.121762428858985E-4]:6.3140272229E-1,14[&rate=6.121762428858985E-4]:5.930465579063E-1)[&rate=6.121762428858985E-4]:3.321259357888E-1,((((117[&rate=6.121762428858985E-4]:5.398828742274E-1,9[&rate=6.121762428858985E-4]:5.289239701178E-1)[&rate=6.121762428858985E-4]:1.015257492491E-1,112[&rate=6.121762428858985E-4]:6.38668897449E-1)[&rate=6.121762428858985E-4]:4.27270864288E-2,(30[&rate=6.121762428858985E-4]:3.390395261224E-1,4[&rate=6.121762428858985E-4]:1.664367863964E-1)[&rate=6.121762428858985E-4]:4.574249509062E-1)[&rate=6.121762428858985E-4]:7.054599947091E-3,113[&rate=6.121762428858985E-4]:6.884505838249E-1)[&rate=6.121762428858985E-4]:2.367219098702E-1)[&rate=6.121762428858985E-4]:8.910226456211E-2)[&rate=6.121762428858985E-4]:1.283537405042E-1)[&rate=6.121762428858985E-4]:4.53795918275E-2)[&rate=6.121762428858985E-4]:6.008274147487E-2)[&rate=6.121762428858985E-4]:3.244673162657E-1)[&rate=6.121762428858985E-4]:7.790069176312E-1)[&rate=6.121762428858985E-4]:2.140388366771E-2,146[&rate=6.121762428858985E-4]:4.40571315075E-1)[&rate=6.121762428858985E-4]:3.807026412454E-2)[&rate=6.121762428858985E-4]:2.728418085295E-2)[&rate=6.121762428858985E-4]:5.564697960945E-4,39[&rate=6.121762428858985E-4]:3.862636506136E-1)[&rate=6.121762428858985E-4]:1.588696059517E-1)[&rate=6.121762428858985E-4]:1.291290795795E-2)[&rate=6.121762428858985E-4]:3.620914075081E-2)[&rate=6.121762428858985E-4]:5.618347667427E-1,(((36[&rate=6.121762428858985E-4]:6.52190596272E-2,(121[&rate=6.121762428858985E-4]:1.954509663606E0,127[&rate=6.121762428858985E-4]:2.395605554017E0)[&rate=6.121762428858985E-4]:1.901614508152E-1)[&rate=6.121762428858985E-4]:9.708966752488E-3,35[&rate=6.121762428858985E-4]:2.835268391393E-2)[&rate=6.121762428858985E-4]:2.646361669166E-1,((45[&rate=6.121762428858985E-4]:6.455461344945E-1,(((42[&rate=6.121762428858985E-4]:3.723433546276E-1,(48[&rate=6.121762428858985E-4]:3.814269495904E-1,(43[&rate=6.121762428858985E-4]:2.849283274146E-1,46[&rate=6.121762428858985E-4]:2.849283274146E-1)[&rate=6.121762428858985E-4]:1.074275839244E-1)[&rate=6.121762428858985E-4]:2.916777115736E-2)[&rate=6.121762428858985E-4]:9.567791433972E-3,41[&rate=6.121762428858985E-4]:3.764466651873E-1)[&rate=6.121762428858985E-4]:9.808563531004E-2,((44[&rate=6.121762428858985E-4]:3.789696081336E-1,51[&rate=6.121762428858985E-4]:3.571116846364E-1)[&rate=6.121762428858985E-4]:1.194561928049E-1,((49[&rate=6.121762428858985E-4]:3.219825637574E-1,50[&rate=6.121762428858985E-4]:3.219825637574E-1)[&rate=6.121762428858985E-4]:1.105316045828E-1,47[&rate=6.121762428858985E-4]:4.653010535859E-1)[&rate=6.121762428858985E-4]:3.858922822691E-2)[&rate=6.121762428858985E-4]:2.528682742752E-2)[&rate=6.121762428858985E-4]:1.245657465656E-1)[&rate=6.121762428858985E-4]:3.133722267525E-1,((128[&rate=6.121762428858985E-4]:1.150480782152E0,((131[&rate=6.121762428858985E-4]:2.561236854066E-1,((129[&rate=6.121762428858985E-4]:7.113219559706E-2,130[&rate=6.121762428858985E-4]:7.113219559706E-2)[&rate=6.121762428858985E-4]:2.294841524462E-3,132[&rate=6.121762428858985E-4]:7.616676314888E-2)[&rate=6.121762428858985E-4]:1.799569222577E-1)[&rate=6.121762428858985E-4]:2.045672906079E-1,(69[&rate=6.121762428858985E-4]:4.681252307882E-1,118[&rate=6.121762428858985E-4]:4.571663266785E-1)[&rate=6.121762428858985E-4]:1.377712246785E-1)[&rate=6.121762428858985E-4]:6.952692581926E-1)[&rate=6.121762428858985E-4]:4.232923566262E-1,(((64[&rate=6.121762428858985E-4]:9.108939126873E-2,62[&rate=6.121762428858985E-4]:1.321852816798E-1)[&rate=6.121762428858985E-4]:3.774305184089E-1,(60[&rate=6.121762428858985E-4]:2.139497089349E-1,65[&rate=6.121762428858985E-4]:2.139497089349E-1)[&rate=6.121762428858985E-4]:1.03885269236E-1)[&rate=6.121762428858985E-4]:2.625603738739E-1,(61[&rate=6.121762428858985E-4]:3.645824829395E-1,63[&rate=6.121762428858985E-4]:3.234865925285E-1)[&rate=6.121762428858985E-4]:4.07593691023E-1)[&rate=6.121762428858985E-4]:9.413229922133E-1)[&rate=6.121762428858985E-4]:1.585414347597E-1)[&rate=6.121762428858985E-4]:8.944140057995E-2)[&rate=6.121762428858985E-4]:1.924297637417E-1)[&rate=6.121762428858985E-4]:2.584786714164E-1)[&rate=6.121762428858985E-4]:1.549697947977E-1,32[&rate=6.121762428858985E-4]:1.393557393717E-2)[&rate=6.121762428858985E-4]:5.535239096668E-3)[&rate=6.121762428858985E-4]:2.275261714909E-2);
tree STATE_67110000 [&joint=-20976.363344216865,lnP=-20976.363344216865] = [&R] (32[&rate=5.522512431911456E-4]:8.666233927013E-2,(((34[&rate=5.522512431911456E-4]:3.582417742724E-2,((66[&rate=5.522512431911456E-4]:2.957108233935E-1,((67[&rate=5.522512431911456E-4]:8.861860268372E-2,((124[&rate=5.522512431911456E-4]:3.432116242955E-2,123[&rate=5.522512431911456E-4]:3.705340286668E-2)[&rate=5.522512431911456E-4]:1.198480648088E-1,122[&rate=5.522512431911456E-4]:1.569014676755E-1)[&rate=5.522512431911456E-4]:4.329896853489E-1)[&rate=5.522512431911456E-4]:2.065800165304E-1,(((120[&rate=5.522512431911456E-4]:7.59196881628E-1,((138[&rate=5.522512431911456E-4]:1.731190003259E-1,136[&rate=5.522512431911456E-4]:4.161215101073E-2)[&rate=5.522512431911456E-4]:3.171616334113E-1,135[&rate=5.522512431911456E-4]:2.902806337372E-1)[&rate=5.522512431911456E-4]:2.168614533703E-1)[&rate=5.522512431911456E-4]:5.015079298909E-1,119[&rate=5.522512431911456E-4]:1.356595222478E0)[&rate=5.522512431911456E-4]:4.422157404232E-1,126[&rate=5.522512431911456E-4]:1.013108440257E0)[&rate=5.522512431911456E-4]:5.292643686419E-1)[&rate=5.522512431911456E-4]:5.122041793935E-4)[&rate=5.522512431911456E-4]:4.819756660904E-1,((125[&rate=5.522512431911456E-4]:8.026266370452E-1,(((((71[&rate=5.522512431911456E-4]:2.235123598336E-1,79[&rate=5.522512431911456E-4]:2.509096201077E-1)[&rate=5.522512431911456E-4]:2.69770963146E-2,((72[&rate=5.522512431911456E-4]:8.023668080741E-2,78[&rate=5.522512431911456E-4]:1.021544890267E-1)[&rate=5.522512431911456E-4]:1.089071903906E-1,82[&rate=5.522512431911456E-4]:2.192808574994E-1)[&rate=5.522512431911456E-4]:6.6825037005E-2)[&rate=5.522512431911456E-4]:1.583601818823E-1,((77[&rate=5.522512431911456E-4]:2.920871069588E-1,73[&rate=5.522512431911456E-4]:2.975665590135E-1)[&rate=5.522512431911456E-4]:1.656564997317E-1,(80[&rate=5.522512431911456E-4]:2.411051445359E-1,81[&rate=5.522512431911456E-4]:2.411051445359E-1)[&rate=5.522512431911456E-4]:1.728028457163E-1)[&rate=5.522512431911456E-4]:1.411972997009E-2)[&rate=5.522512431911456E-4]:2.865143818429E-1,(75[&rate=5.522512431911456E-4]:3.9069678976E-1,(76[&rate=5.522512431911456E-4]:3.501671659847E-1,(70[&rate=5.522512431911456E-4]:2.690588964695E-1,74[&rate=5.522512431911456E-4]:3.074150608529E-1)[&rate=5.522512431911456E-4]:4.275210513171E-2)[&rate=5.522512431911456E-4]:4.052962377537E-2)[&rate=5.522512431911456E-4]:3.731603807982E-1)[&rate=5.522512431911456E-4]:5.908370071722E-1,(((134[&rate=5.522512431911456E-4]:3.523196811572E-1,137[&rate=5.522512431911456E-4]:4.235525578694E-1)[&rate=5.522512431911456E-4]:2.474771376711E-1,133[&rate=5.522512431911456E-4]:6.299338051294E-1)[&rate=5.522512431911456E-4]:7.479574850214E-1,(53[&rate=5.522512431911456E-4]:5.486095258131E-1,(52[&rate=5.522512431911456E-4]:4.41345302857E-1,(103[&rate=5.522512431911456E-4]:7.61046871464E-1,(29[&rate=5.522512431911456E-4]:3.626977550372E-1,(5[&rate=5.522512431911456E-4]:3.740362369534E-2,12[&rate=5.522512431911456E-4]:7.57597880788E-2)[&rate=5.522512431911456E-4]:1.800886518899E-1)[&rate=5.522512431911456E-4]:6.312258287556E-1)[&rate=5.522512431911456E-4]:1.344592165954E0)[&rate=5.522512431911456E-4]:1.154609442674E-1)[&rate=5.522512431911456E-4]:4.720226736949E-2)[&rate=5.522512431911456E-4]:1.241932593577E-2)[&rate=5.522512431911456E-4]:4.047780315881E-1)[&rate=5.522512431911456E-4]:3.622228900664E-1,((59[&rate=5.522512431911456E-4]:4.006222731149E-1,(((55[&rate=5.522512431911456E-4]:2.483773529726E-1,56[&rate=5.522512431911456E-4]:2.483773529726E-1)[&rate=5.522512431911456E-4]:3.628575972937E-2,58[&rate=5.522512431911456E-4]:3.119855170737E-1)[&rate=5.522512431911456E-4]:5.370224647216E-2,(57[&rate=5.522512431911456E-4]:1.94877258673E-1,(54[&rate=5.522512431911456E-4]:9.189928745259E-2,37[&rate=5.522512431911456E-4]:1.68402019693E-1)[&rate=5.522512431911456E-4]:6.199436466305E-2)[&rate=5.522512431911456E-4]:1.544170622499E-1)[&rate=5.522512431911456E-4]:5.406019262919E-2)[&rate=5.522512431911456E-4]:2.687589946809E-1,68[&rate=5.522512431911456E-4]:6.202009399269E-1)[&rate=5.522512431911456E-4]:3.779819205179E-1)[&rate=5.522512431911456E-4]:3.272242668113E-1)[&rate=5.522512431911456E-4]:1.211513865734E-1)[&rate=5.522512431911456E-4]:2.444162053172E-2,((38[&rate=5.522512431911456E-4]:1.001452521045E0,((((39[&rate=5.522512431911456E-4]:3.795330386443E-1,(147[&rate=5.522512431911456E-4]:3.921151237356E-1,(((2[&rate=5.522512431911456E-4]:9.468664075435E-1,(((7[&rate=5.522512431911456E-4]:1.102991989261E-1,8[&rate=5.522512431911456E-4]:1.102991989261E-1)[&rate=5.522512431911456E-4]:4.329141784278E-1,26[&rate=5.522512431911456E-4]:6.500626924224E-1)[&rate=5.522512431911456E-4]:2.304455079358E-1,(31[&rate=5.522512431911456E-4]:7.60198669559E-1,(22[&rate=5.522512431911456E-4]:2.880554487229E-1,27[&rate=5.522512431911456E-4]:3.044938048873E-1)[&rate=5.522512431911456E-4]:4.173487002881E-1)[&rate=5.522512431911456E-4]:1.641451472375E-1)[&rate=5.522512431911456E-4]:2.49919851021E-1)[&rate=5.522512431911456E-4]:1.237026600387E0,16[&rate=5.522512431911456E-4]:2.312660131219E0)[&rate=5.522512431911456E-4]:7.827201203332E-2,146[&rate=5.522512431911456E-4]:4.256577963696E-1)[&rate=5.522512431911456E-4]:2.929885742061E-2)[&rate=5.522512431911456E-4]:4.479496408901E-2)[&rate=5.522512431911456E-4]:5.59674506924E-2,40[&rate=5.522512431911456E-4]:4.355004893367E-1)[&rate=5.522512431911456E-4]:7.398578779859E-2,((101[&rate=5.522512431911456E-4]:9.745231877521E-1,(((((93[&rate=5.522512431911456E-4]:1.345601061175E-1,((84[&rate=5.522512431911456E-4]:3.161897720791E-2,86[&rate=5.522512431911456E-4]:3.161897720791E-2)[&rate=5.522512431911456E-4]:4.172569202521E-2,(85[&rate=5.522512431911456E-4]:1.330207212182E-2,83[&rate=5.522512431911456E-4]:1.330207212182E-2)[&rate=5.522512431911456E-4]:6.004259711131E-2)[&rate=5.522512431911456E-4]:4.751680674739E-2)[&rate=5.522512431911456E-4]:4.34654023221E-2,((90[&rate=5.522512431911456E-4]:4.426383531459E-3,91[&rate=5.522512431911456E-4]:4.426383531459E-3)[&rate=5.522512431911456E-4]:7.423202229755E-2,92[&rate=5.522512431911456E-4]:7.865840582901E-2)[&rate=5.522512431911456E-4]:9.936710261062E-2)[&rate=5.522512431911456E-4]:2.164822526619E-1,(87[&rate=5.522512431911456E-4]:3.056105301475E-1,(88[&rate=5.522512431911456E-4]:1.764485196192E-1,89[&rate=5.522512431911456E-4]:1.901471497562E-1)[&rate=5.522512431911456E-4]:1.291620105283E-1)[&rate=5.522512431911456E-4]:7.519860081703E-2)[&rate=5.522512431911456E-4]:1.026906512493E0,((6[&rate=5.522512431911456E-4]:7.886088250853E-1,(10[&rate=5.522512431911456E-4]:1.28001771513E-1,15[&rate=5.522512431911456E-4]:1.663579358965E-1)[&rate=5.522512431911456E-4]:6.770454097366E-1)[&rate=5.522512431911456E-4]:1.802283794916E-2,(3[&rate=5.522512431911456E-4]:2.381793913382E-1,18[&rate=5.522512431911456E-4]:3.532478844888E-1)[&rate=5.522512431911456E-4]:5.163974771758E-1)[&rate=5.522512431911456E-4]:1.134127475466E-1)[&rate=5.522512431911456E-4]:4.556763513797E-1,(((144[&rate=5.522512431911456E-4]:2.597109247517E-1,(141[&rate=5.522512431911456E-4]:1.156228039546E-1,145[&rate=5.522512431911456E-4]:1.183625299822E-1)[&rate=5.522512431911456E-4]:1.468278468245E-1)[&rate=5.522512431911456E-4]:1.811642910947E-1,142[&rate=5.522512431911456E-4]:4.463546679014E-1)[&rate=5.522512431911456E-4]:9.611781790334E-1,(((((115[&rate=5.522512431911456E-4]:6.777283900031E-1,(19[&rate=5.522512431911456E-4]:2.979222710695E-1,13[&rate=5.522512431911456E-4]:2.595661066858E-1)[&rate=5.522512431911456E-4]:5.003540641392E-1)[&rate=5.522512431911456E-4]:7.139745619155E-2,((109[&rate=5.522512431911456E-4]:5.558247853527E-1,(107[&rate=5.522512431911456E-4]:3.970329022008E-1,(114[&rate=5.522512431911456E-4]:6.191382060026E-2,104[&rate=5.522512431911456E-4]:1.22187793203E-1)[&rate=5.522512431911456E-4]:2.748451089977E-1)[&rate=5.522512431911456E-4]:1.396138009602E-1)[&rate=5.522512431911456E-4]:4.817522641491E-2,108[&rate=5.522512431911456E-4]:5.820822035485E-1)[&rate=5.522512431911456E-4]:2.245778892216E-1)[&rate=5.522512431911456E-4]:4.002693319215E-2,(((148[&rate=5.522512431911456E-4]:2.722036882071E-1,143[&rate=5.522512431911456E-4]:2.694639621797E-1)[&rate=5.522512431911456E-4]:4.249462029716E-1,(139[&rate=5.522512431911456E-4]:4.323380916694E-1,(106[&rate=5.522512431911456E-4]:5.027222696427E-2,111[&rate=5.522512431911456E-4]:6.671058312864E-2)[&rate=5.522512431911456E-4]:1.902850427873E-1)[&rate=5.522512431911456E-4]:4.785104296462E-1)[&rate=5.522512431911456E-4]:1.052336741922E-1,116[&rate=5.522512431911456E-4]:7.640274009872E-1)[&rate=5.522512431911456E-4]:2.512537839959E-2)[&rate=5.522512431911456E-4]:2.795820458125E-1,((((17[&rate=5.522512431911456E-4]:5.58194925563E-1,14[&rate=5.522512431911456E-4]:5.198387611794E-1)[&rate=5.522512431911456E-4]:1.643717318328E-1,(30[&rate=5.522512431911456E-4]:1.739648416061E-1,4[&rate=5.522512431911456E-4]:1.362101880114E-3)[&rate=5.522512431911456E-4]:6.253141445568E-1)[&rate=5.522512431911456E-4]:1.213378417758E-1,(113[&rate=5.522512431911456E-4]:7.139399704144E-1,((117[&rate=5.522512431911456E-4]:2.099798879256E-1,112[&rate=5.522512431911456E-4]:2.07240161898E-1)[&rate=5.522512431911456E-4]:3.346301966153E-1,9[&rate=5.522512431911456E-4]:5.336511804313E-1)[&rate=5.522512431911456E-4]:1.72069611901E-1)[&rate=5.522512431911456E-4]:9.160836437358E-2)[&rate=5.522512431911456E-4]:8.47733312203E-2,(105[&rate=5.522512431911456E-4]:6.956426348217E-1,110[&rate=5.522512431911456E-4]:7.175604430408E-1)[&rate=5.522512431911456E-4]:1.672817709128E-1)[&rate=5.522512431911456E-4]:2.606049400129E-1)[&rate=5.522512431911456E-4]:8.149380138824E-2,((102[&rate=5.522512431911456E-4]:2.36528925921E-2,((23[&rate=5.522512431911456E-4]:7.304624024353E-1,(25[&rate=5.522512431911456E-4]:3.027046237656E-1,20[&rate=5.522512431911456E-4]:2.835265415738E-1)[&rate=5.522512431911456E-4]:4.387166827794E-1)[&rate=5.522512431911456E-4]:9.384137099313E-2,(11[&rate=5.522512431911456E-4]:6.65335476388E-1,140[&rate=5.522512431911456E-4]:6.461573941963E-1)[&rate=5.522512431911456E-4]:7.403679019122E-2)[&rate=5.522512431911456E-4]:3.500340506704E-1)[&rate=5.522512431911456E-4]:7.051467527234E-2,(24[&rate=5.522512431911456E-4]:9.196940653455E-1,(1[&rate=5.522512431911456E-4]:1.075194134753E-1,(21[&rate=5.522512431911456E-4]:6.641878289167E-1,28[&rate=5.522512431911456E-4]:6.888453631632E-1)[&rate=5.522512431911456E-4]:2.04975420175E-1)[&rate=5.522512431911456E-4]:3.1352734062E-2)[&rate=5.522512431911456E-4]:3.361173381353E-1)[&rate=5.522512431911456E-4]:6.428023680543E-2)[&rate=5.522512431911456E-4]:2.509699799116E-3)[&rate=5.522512431911456E-4]:1.654481889987E-1)[&rate=5.522512431911456E-4]:6.535969463394E-1)[&rate=5.522512431911456E-4]:4.314983057696E-1,97[&rate=5.522512431911456E-4]:3.618190831618E-1)[&rate=5.522512431911456E-4]:7.662894260736E-2)[&rate=5.522512431911456E-4]:6.825651134796E-2,(((99[&rate=5.522512431911456E-4]:5.011740289471E-1,96[&rate=5.522512431911456E-4]:4.656549032642E-1)[&rate=5.522512431911456E-4]:1.36821583372E-1,98[&rate=5.522512431911456E-4]:6.161376888219E-1)[&rate=5.522512431911456E-4]:4.93901421118E-3,((100[&rate=5.522512431911456E-4]:2.817867304952E-1,94[&rate=5.522512431911456E-4]:2.817867304952E-1)[&rate=5.522512431911456E-4]:7.509501566099E-2,95[&rate=5.522512431911456E-4]:4.415811997083E-1)[&rate=5.522512431911456E-4]:1.904244650735E-1)[&rate=5.522512431911456E-4]:8.508138599649E-2)[&rate=5.522512431911456E-4]:4.920157434906E-1)[&rate=5.522512431911456E-4]:3.414208908481E-1,(((45[&rate=5.522512431911456E-4]:8.227173590364E-1,((((42[&rate=5.522512431911456E-4]:3.612862496493E-1,(48[&rate=5.522512431911456E-4]:3.551133439015E-1,41[&rate=5.522512431911456E-4]:3.113974969071E-1)[&rate=5.522512431911456E-4]:4.442427186799E-2)[&rate=5.522512431911456E-4]:5.768024378917E-2,43[&rate=5.522512431911456E-4]:4.681468213072E-1)[&rate=5.522512431911456E-4]:2.985910005188E-2,46[&rate=5.522512431911456E-4]:4.980059213591E-1)[&rate=5.522512431911456E-4]:2.336768310583E-1,(((49[&rate=5.522512431911456E-4]:2.53730571734E-1,50[&rate=5.522512431911456E-4]:2.53730571734E-1)[&rate=5.522512431911456E-4]:6.411996950112E-2,(44[&rate=5.522512431911456E-4]:2.632994206796E-1,47[&rate=5.522512431911456E-4]:2.687639015538E-1)[&rate=5.522512431911456E-4]:8.187352492701E-2)[&rate=5.522512431911456E-4]:3.376593471051E-2,51[&rate=5.522512431911456E-4]:3.570809568199E-1)[&rate=5.522512431911456E-4]:3.47279391226E-1)[&rate=5.522512431911456E-4]:9.923132793037E-2)[&rate=5.522512431911456E-4]:1.525906792286E-1,(((((62[&rate=5.522512431911456E-4]:2.121481330845E-1,60[&rate=5.522512431911456E-4]:2.036731116672E-2)[&rate=5.522512431911456E-4]:2.802052692903E-1,(65[&rate=5.522512431911456E-4]:2.023951964046E-1,64[&rate=5.522512431911456E-4]:3.530801279113E-1)[&rate=5.522512431911456E-4]:9.817738405235E-2)[&rate=5.522512431911456E-4]:4.242632996979E-1,(61[&rate=5.522512431911456E-4]:3.389302453651E-1,63[&rate=5.522512431911456E-4]:2.97834354954E-1)[&rate=5.522512431911456E-4]:5.776864567076E-1)[&rate=5.522512431911456E-4]:5.892121210075E-1,128[&rate=5.522512431911456E-4]:1.366102795683E0)[&rate=5.522512431911456E-4]:2.188730573142E-1,((((129[&rate=5.522512431911456E-4]:1.073555724071E-1,132[&rate=5.522512431911456E-4]:1.100952984344E-1)[&rate=5.522512431911456E-4]:1.27066577344E-1,(131[&rate=5.522512431911456E-4]:1.51919450095E-1,130[&rate=5.522512431911456E-4]:1.491797240676E-1)[&rate=5.522512431911456E-4]:8.524242568349E-2)[&rate=5.522512431911456E-4]:3.555923836454E-1,118[&rate=5.522512431911456E-4]:7.270008347664E-1)[&rate=5.522512431911456E-4]:1.896126918756E-1,69[&rate=5.522512431911456E-4]:9.275724307516E-1)[&rate=5.522512431911456E-4]:8.080883537524E-1)[&rate=5.522512431911456E-4]:1.637283975592E-1)[&rate=5.522512431911456E-4]:2.821309269181E-1,(36[&rate=5.522512431911456E-4]:5.403223012244E-1,(35[&rate=5.522512431911456E-4]:5.789777037853E-2,(121[&rate=5.522512431911456E-4]:1.84943395837E0,127[&rate=5.522512431911456E-4]:2.290529848781E0)[&rate=5.522512431911456E-4]:3.344912092687E-1)[&rate=5.522512431911456E-4]:4.358491883801E-1)[&rate=5.522512431911456E-4]:8.321095428084E-3)[&rate=5.522512431911456E-4]:2.384399111907E-1)[&rate=5.522512431911456E-4]:1.827715312116E-1)[&rate=5.522512431911456E-4]:2.837372557599E-2,33[&rate=5.522512431911456E-4]:7.220116737057E-2)[&rate=5.522512431911456E-4]:1.994062395427E-2);
tree STATE_67120000 [&joint=-20978.78981927664,lnP=-20978.78981927664] = [&R] (32[&rate=5.491143365702316E-4]:6.6345249361E-2,(((((126[&rate=5.491143365702316E-4]:1.129096698812E0,(((138[&rate=5.491143365702316E-4]:2.341490009746E-1,136[&rate=5.491143365702316E-4]:1.026421516594E-1)[&rate=5.491143365702316E-4]:6.407130641357E-1,135[&rate=5.491143365702316E-4]:6.748620651102E-1)[&rate=5.491143365702316E-4]:7.551096303221E-1,(119[&rate=5.491143365702316E-4]:1.755002800133E0,120[&rate=5.491143365702316E-4]:1.659112389174E0)[&rate=5.491143365702316E-4]:2.291410077854E-2)[&rate=5.491143365702316E-4]:1.368823205441E-1)[&rate=5.491143365702316E-4]:2.249163190807E-1,66[&rate=5.491143365702316E-4]:1.068388282077E-1)[&rate=5.491143365702316E-4]:3.546919831978E-1,(67[&rate=5.491143365702316E-4]:1.277162325621E-1,(122[&rate=5.491143365702316E-4]:2.484705169971E-1,(123[&rate=5.491143365702316E-4]:2.00545624951E-1,124[&rate=5.491143365702316E-4]:1.978133845139E-1)[&rate=5.491143365702316E-4]:4.792489204609E-2)[&rate=5.491143365702316E-4]:3.805182659056E-1)[&rate=5.491143365702316E-4]:3.338145788435E-1)[&rate=5.491143365702316E-4]:2.688522883591E-1,(((125[&rate=5.491143365702316E-4]:9.14073439503E-1,((((((77[&rate=5.491143365702316E-4]:3.303807445009E-1,(80[&rate=5.491143365702316E-4]:1.316566615032E-1,81[&rate=5.491143365702316E-4]:1.316566615032E-1)[&rate=5.491143365702316E-4]:1.548884665593E-1)[&rate=5.491143365702316E-4]:4.111923233193E-2,(((72[&rate=5.491143365702316E-4]:5.773828784236E-2,78[&rate=5.491143365702316E-4]:7.965609606167E-2)[&rate=5.491143365702316E-4]:5.857522339619E-2,82[&rate=5.491143365702316E-4]:1.464504975399E-1)[&rate=5.491143365702316E-4]:1.626826848102E-1,(79[&rate=5.491143365702316E-4]:4.034400556981E-2,71[&rate=5.491143365702316E-4]:1.294674529578E-2)[&rate=5.491143365702316E-4]:2.605699986982E-1)[&rate=5.491143365702316E-4]:3.496953420869E-2)[&rate=5.491143365702316E-4]:2.083686796628E-2,73[&rate=5.491143365702316E-4]:3.978162968538E-1)[&rate=5.491143365702316E-4]:2.347095631395E-1,(75[&rate=5.491143365702316E-4]:4.739019027815E-1,(74[&rate=5.491143365702316E-4]:3.989521921179E-1,(70[&rate=5.491143365702316E-4]:3.38004667725E-1,76[&rate=5.491143365702316E-4]:3.763608321084E-1)[&rate=5.491143365702316E-4]:2.259136000947E-2)[&rate=5.491143365702316E-4]:7.494971066356E-2)[&rate=5.491143365702316E-4]:1.586239572119E-1)[&rate=5.491143365702316E-4]:8.327176298085E-1,(52[&rate=5.491143365702316E-4]:6.162321783294E-1,((103[&rate=5.491143365702316E-4]:5.43005936711E-1,(29[&rate=5.491143365702316E-4]:4.829017190742E-1,(5[&rate=5.491143365702316E-4]:1.931568638227E-1,12[&rate=5.491143365702316E-4]:2.315130282062E-1)[&rate=5.491143365702316E-4]:1.445393757995E-1)[&rate=5.491143365702316E-4]:2.929809299656E-1)[&rate=5.491143365702316E-4]:1.411411119239E0,((133[&rate=5.491143365702316E-4]:3.335730569737E-1,137[&rate=5.491143365702316E-4]:3.746689473847E-1)[&rate=5.491143365702316E-4]:4.168394969475E-1,134[&rate=5.491143365702316E-4]:7.2027556762E-1)[&rate=5.491143365702316E-4]:3.135935431248E-1)[&rate=5.491143365702316E-4]:3.261088569403E-1)[&rate=5.491143365702316E-4]:1.107449741717E-1)[&rate=5.491143365702316E-4]:5.653949202469E-2,53[&rate=5.491143365702316E-4]:7.753199232145E-1)[&rate=5.491143365702316E-4]:3.491360299497E-1)[&rate=5.491143365702316E-4]:2.247765812363E-1,(((55[&rate=5.491143365702316E-4]:3.043561965801E-1,56[&rate=5.491143365702316E-4]:3.043561965801E-1)[&rate=5.491143365702316E-4]:3.014160362804E-2,((37[&rate=5.491143365702316E-4]:3.594460206887E-1,((54[&rate=5.491143365702316E-4]:1.53947843902E-1,57[&rate=5.491143365702316E-4]:1.949314504593E-1)[&rate=5.491143365702316E-4]:1.147075700972E-1,59[&rate=5.491143365702316E-4]:3.069067801194E-1)[&rate=5.491143365702316E-4]:1.428787444906E-2)[&rate=5.491143365702316E-4]:1.588459001679E-2,58[&rate=5.491143365702316E-4]:3.562049276453E-1)[&rate=5.491143365702316E-4]:5.615276934552E-3)[&rate=5.491143365702316E-4]:4.264802581893E-1,68[&rate=5.491143365702316E-4]:7.199944518401E-1)[&rate=5.491143365702316E-4]:2.521889022324E-1)[&rate=5.491143365702316E-4]:2.884431279685E-1,((38[&rate=5.491143365702316E-4]:7.940015955956E-1,(((((2[&rate=5.491143365702316E-4]:8.798769637823E-1,((22[&rate=5.491143365702316E-4]:4.428583229677E-1,27[&rate=5.491143365702316E-4]:4.59296679132E-1)[&rate=5.491143365702316E-4]:2.692274057504E-1,(((7[&rate=5.491143365702316E-4]:9.153233279481E-2,8[&rate=5.491143365702316E-4]:9.153233279481E-2)[&rate=5.491143365702316E-4]:3.639424881031E-1,26[&rate=5.491143365702316E-4]:5.623241359664E-1)[&rate=5.491143365702316E-4]:1.405309559834E-1,31[&rate=5.491143365702316E-4]:7.466907083882E-1)[&rate=5.491143365702316E-4]:2.018954087792E-2)[&rate=5.491143365702316E-4]:3.403939747902E-1)[&rate=5.491143365702316E-4]:1.458244284662E0,97[&rate=5.491143365702316E-4]:3.103571942489E-1)[&rate=5.491143365702316E-4]:1.836411467693E-1,146[&rate=5.491143365702316E-4]:6.852551716192E-1)[&rate=5.491143365702316E-4]:8.958841701944E-2,(((101[&rate=5.491143365702316E-4]:5.92824241318E-1,((((85[&rate=5.491143365702316E-4]:2.068570990986E-1,((86[&rate=5.491143365702316E-4]:5.564652530827E-2,(84[&rate=5.491143365702316E-4]:9.782610394404E-4,93[&rate=5.491143365702316E-4]:1.467689117645E-2)[&rate=5.491143365702316E-4]:5.466826426883E-2)[&rate=5.491143365702316E-4]:8.820070793702E-2,(((90[&rate=5.491143365702316E-4]:2.881486187684E-2,91[&rate=5.491143365702316E-4]:2.881486187684E-2)[&rate=5.491143365702316E-4]:2.569706289941E-2,92[&rate=5.491143365702316E-4]:5.451192477624E-2)[&rate=5.491143365702316E-4]:3.013290455722E-2,83[&rate=5.491143365702316E-4]:7.094619919645E-2)[&rate=5.491143365702316E-4]:7.290103404884E-2)[&rate=5.491143365702316E-4]:6.300986585329E-2)[&rate=5.491143365702316E-4]:2.895564388675E-1,(87[&rate=5.491143365702316E-4]:2.567889558407E-1,(88[&rate=5.491143365702316E-4]:1.300247015833E-1,89[&rate=5.491143365702316E-4]:1.437233317203E-1)[&rate=5.491143365702316E-4]:1.267642542575E-1)[&rate=5.491143365702316E-4]:2.396245821253E-1)[&rate=5.491143365702316E-4]:8.528531963701E-1,(3[&rate=5.491143365702316E-4]:7.339874971116E-1,(6[&rate=5.491143365702316E-4]:6.397280452741E-1,(18[&rate=5.491143365702316E-4]:6.918658238438E-1,(10[&rate=5.491143365702316E-4]:3.904084542789E-1,15[&rate=5.491143365702316E-4]:4.287646186624E-1)[&rate=5.491143365702316E-4]:2.548820270992E-1)[&rate=5.491143365702316E-4]:1.087592006043E-2)[&rate=5.491143365702316E-4]:1.46314246358E-1)[&rate=5.491143365702316E-4]:7.55532098274E-2)[&rate=5.491143365702316E-4]:5.527436010677E-1,(((((115[&rate=5.491143365702316E-4]:7.585439552189E-1,(((107[&rate=5.491143365702316E-4]:3.920296634829E-1,((114[&rate=5.491143365702316E-4]:1.359659461147E-2,104[&rate=5.491143365702316E-4]:7.387056721424E-2)[&rate=5.491143365702316E-4]:1.778375942971E-1,108[&rate=5.491143365702316E-4]:2.48968435484E-1)[&rate=5.491143365702316E-4]:1.403215019715E-1)[&rate=5.491143365702316E-4]:1.533285489977E-1,109[&rate=5.491143365702316E-4]:5.645362946723E-1)[&rate=5.491143365702316E-4]:2.60448964713E-1,(19[&rate=5.491143365702316E-4]:6.693559957397E-1,13[&rate=5.491143365702316E-4]:6.30999831356E-1)[&rate=5.491143365702316E-4]:1.967251540566E-1)[&rate=5.491143365702316E-4]:1.301075062813E-2)[&rate=5.491143365702316E-4]:8.454282941768E-2,(((106[&rate=5.491143365702316E-4]:1.189402604768E-1,(111[&rate=5.491143365702316E-4]:1.836157162985E-2,139[&rate=5.491143365702316E-4]:1.937040373832E-1)[&rate=5.491143365702316E-4]:1.170170450114E-1)[&rate=5.491143365702316E-4]:2.46313967016E-1,116[&rate=5.491143365702316E-4]:3.049802548901E-1)[&rate=5.491143365702316E-4]:4.14783565511E-1,(148[&rate=5.491143365702316E-4]:2.131809123853E-1,143[&rate=5.491143365702316E-4]:2.10441186358E-1)[&rate=5.491143365702316E-4]:5.449390723994E-1)[&rate=5.491143365702316E-4]:1.233229642355E-1)[&rate=5.491143365702316E-4]:1.48580744978E-1,(((((30[&rate=5.491143365702316E-4]:3.386836277292E-1,4[&rate=5.491143365702316E-4]:1.660808880032E-1)[&rate=5.491143365702316E-4]:3.863790963283E-1,(117[&rate=5.491143365702316E-4]:2.099344334166E-1,9[&rate=5.491143365702316E-4]:1.989755293069E-1)[&rate=5.491143365702316E-4]:4.027995235178E-1)[&rate=5.491143365702316E-4]:1.59319602878E-1,(113[&rate=5.491143365702316E-4]:7.376391225606E-1,(17[&rate=5.491143365702316E-4]:4.051699698267E-1,14[&rate=5.491143365702316E-4]:3.66813805443E-1)[&rate=5.491143365702316E-4]:3.708253171177E-1)[&rate=5.491143365702316E-4]:3.167471122406E-2)[&rate=5.491143365702316E-4]:4.3436760929E-2,112[&rate=5.491143365702316E-4]:8.127505947137E-1)[&rate=5.491143365702316E-4]:5.372062666205E-2,(105[&rate=5.491143365702316E-4]:7.701496273396E-1,110[&rate=5.491143365702316E-4]:7.920674355587E-1)[&rate=5.491143365702316E-4]:6.892433376235E-2)[&rate=5.491143365702316E-4]:2.073880890607E-1)[&rate=5.491143365702316E-4]:1.028188449466E-1,((144[&rate=5.491143365702316E-4]:1.425241821937E-1,(141[&rate=5.491143365702316E-4]:7.517511924178E-2,145[&rate=5.491143365702316E-4]:7.791484526937E-2)[&rate=5.491143365702316E-4]:7.008878897929E-2)[&rate=5.491143365702316E-4]:4.295408872334E-2,142[&rate=5.491143365702316E-4]:1.90957722972E-1)[&rate=5.491143365702316E-4]:1.158323172137E0)[&rate=5.491143365702316E-4]:1.387635091016E-1,(((24[&rate=5.491143365702316E-4]:1.043478491866E0,(1[&rate=5.491143365702316E-4]:8.465091755933E-2,(21[&rate=5.491143365702316E-4]:8.096774314119E-1,28[&rate=5.491143365702316E-4]:8.343349656584E-1)[&rate=5.491143365702316E-4]:3.661732176388E-2)[&rate=5.491143365702316E-4]:1.780056564988E-1)[&rate=5.491143365702316E-4]:1.346830942472E-1,102[&rate=5.491143365702316E-4]:1.65177504972E-2)[&rate=5.491143365702316E-4]:8.158759429208E-2,((23[&rate=5.491143365702316E-4]:8.572341311434E-1,(25[&rate=5.491143365702316E-4]:3.389837091543E-1,20[&rate=5.491143365702316E-4]:3.198056269626E-1)[&rate=5.491143365702316E-4]:5.292093260988E-1)[&rate=5.491143365702316E-4]:4.307280593792E-2,(11[&rate=5.491143365702316E-4]:4.430340051414E-1,140[&rate=5.491143365702316E-4]:4.238559229497E-1)[&rate=5.491143365702316E-4]:3.723414250907E-1)[&rate=5.491143365702316E-4]:3.484833392146E-1)[&rate=5.491143365702316E-4]:1.433637169557E-1)[&rate=5.491143365702316E-4]:1.23554972289E-1)[&rate=5.491143365702316E-4]:2.332796593389E-1)[&rate=5.491143365702316E-4]:7.234993963003E-1,147[&rate=5.491143365702316E-4]:4.005365278048E-1)[&rate=5.491143365702316E-4]:7.124287423901E-2,16[&rate=5.491143365702316E-4]:2.499895278981E0)[&rate=5.491143365702316E-4]:2.402226565403E-1)[&rate=5.491143365702316E-4]:7.963447414847E-2,(((98[&rate=5.491143365702316E-4]:6.782044040444E-1,(99[&rate=5.491143365702316E-4]:6.132743515794E-1,96[&rate=5.491143365702316E-4]:5.777552258965E-1)[&rate=5.491143365702316E-4]:8.678797596226E-2)[&rate=5.491143365702316E-4]:4.027228389717E-2,((100[&rate=5.491143365702316E-4]:4.192389696517E-1,94[&rate=5.491143365702316E-4]:4.192389696517E-1)[&rate=5.491143365702316E-4]:1.171334500551E-1,95[&rate=5.491143365702316E-4]:6.210718732588E-1)[&rate=5.491143365702316E-4]:1.083337764315E-1)[&rate=5.491143365702316E-4]:3.420403547472E-2,(40[&rate=5.491143365702316E-4]:4.957686885098E-1,39[&rate=5.491143365702316E-4]:4.957686885098E-1)[&rate=5.491143365702316E-4]:1.284967343603E-1)[&rate=5.491143365702316E-4]:1.099940606822E-1)[&rate=5.491143365702316E-4]:1.280481229724E-1)[&rate=5.491143365702316E-4]:3.733196265097E-1,(((121[&rate=5.491143365702316E-4]:2.013818576264E0,127[&rate=5.491143365702316E-4]:2.454914466675E0)[&rate=5.491143365702316E-4]:2.231863679195E-1,36[&rate=5.491143365702316E-4]:1.575528893888E-1)[&rate=5.491143365702316E-4]:1.192159234305E-1,(((45[&rate=5.491143365702316E-4]:7.694043534211E-1,(51[&rate=5.491143365702316E-4]:6.43963668925E-1,(((49[&rate=5.491143365702316E-4]:2.137824865202E-1,50[&rate=5.491143365702316E-4]:2.137824865202E-1)[&rate=5.491143365702316E-4]:3.665600958481E-1,((46[&rate=5.491143365702316E-4]:4.529211993996E-1,43[&rate=5.491143365702316E-4]:4.529211993996E-1)[&rate=5.491143365702316E-4]:3.878377561484E-2,(42[&rate=5.491143365702316E-4]:4.165984841717E-1,(48[&rate=5.491143365702316E-4]:3.831347763118E-1,41[&rate=5.491143365702316E-4]:3.394189293173E-1)[&rate=5.491143365702316E-4]:7.171507398015E-2)[&rate=5.491143365702316E-4]:2.592616297403E-2)[&rate=5.491143365702316E-4]:1.214244925996E-1)[&rate=5.491143365702316E-4]:1.251623116051E-2,(47[&rate=5.491143365702316E-4]:2.026389635601E-1,44[&rate=5.491143365702316E-4]:1.971744826858E-1)[&rate=5.491143365702316E-4]:4.230067352145E-1)[&rate=5.491143365702316E-4]:4.564037452189E-2)[&rate=5.491143365702316E-4]:1.06315001436E-1)[&rate=5.491143365702316E-4]:9.215215678114E-2,(((65[&rate=5.491143365702316E-4]:1.532538245402E-1,(62[&rate=5.491143365702316E-4]:2.799882302646E-1,(64[&rate=5.491143365702316E-4]:1.933410671327E-1,60[&rate=5.491143365702316E-4]:4.265613562599E-2)[&rate=5.491143365702316E-4]:4.555127272084E-2)[&rate=5.491143365702316E-4]:6.50464161934E-2)[&rate=5.491143365702316E-4]:3.034251368946E-1,(61[&rate=5.491143365702316E-4]:9.316151464957E-2,63[&rate=5.491143365702316E-4]:5.206562423853E-2)[&rate=5.491143365702316E-4]:5.55298268703E-1)[&rate=5.491143365702316E-4]:7.330990653657E-1,(128[&rate=5.491143365702316E-4]:1.087678374399E0,(118[&rate=5.491143365702316E-4]:9.870806537057E-1,(69[&rate=5.491143365702316E-4]:9.74813499886E-1,(131[&rate=5.491143365702316E-4]:3.060544088439E-1,((132[&rate=5.491143365702316E-4]:1.62528274741E-1,130[&rate=5.491143365702316E-4]:1.597885487136E-1)[&rate=5.491143365702316E-4]:8.076806105331E-2,129[&rate=5.491143365702316E-4]:2.405566097669E-1)[&rate=5.491143365702316E-4]:6.275807304963E-2)[&rate=5.491143365702316E-4]:5.235536115898E-1)[&rate=5.491143365702316E-4]:2.322605792944E-2)[&rate=5.491143365702316E-4]:2.40323748091E-1)[&rate=5.491143365702316E-4]:1.541544469216E-1)[&rate=5.491143365702316E-4]:3.931199011726E-1)[&rate=5.491143365702316E-4]:6.304463373589E-2,35[&rate=5.491143365702316E-4]:1.692302329418E-1)[&rate=5.491143365702316E-4]:6.096323741169E-2)[&rate=5.491143365702316E-4]:3.347623052364E-1)[&rate=5.491143365702316E-4]:1.479500686789E-1)[&rate=5.491143365702316E-4]:1.747725549593E-2)[&rate=5.491143365702316E-4]:2.161472434138E-1,(34[&rate=5.491143365702316E-4]:3.355183174649E-2,33[&rate=5.491143365702316E-4]:1.711347558212E-2)[&rate=5.491143365702316E-4]:4.996481280191E-2)[&rate=5.491143365702316E-4]:4.746413031683E-3);
tree STATE_67130000 [&joint=-20984.838643756022,lnP=-20984.838643756022] = [&R] ((34[&rate=5.957793570003254E-4]:4.469611482147E-2,32[&rate=5.957793570003254E-4]:2.277830660238E-2)[&rate=5.957793570003254E-4]:4.693351275153E-2,((((38[&rate=5.957793570003254E-4]:8.338770517908E-1,(((((96[&rate=5.957793570003254E-4]:5.183702465952E-1,99[&rate=5.957793570003254E-4]:5.538893722781E-1)[&rate=5.957793570003254E-4]:2.3894190674E-1,(((100[&rate=5.957793570003254E-4]:1.000103050992E-1,94[&rate=5.957793570003254E-4]:1.000103050992E-1)[&rate=5.957793570003254E-4]:2.882099938928E-1,95[&rate=5.957793570003254E-4]:4.72919752544E-1)[&rate=5.957793570003254E-4]:9.612933628938E-2,98[&rate=5.957793570003254E-4]:5.581201270847E-1)[&rate=5.957793570003254E-4]:2.128532284362E-1)[&rate=5.957793570003254E-4]:2.472851127451E-2,40[&rate=5.957793570003254E-4]:6.672865662491E-1)[&rate=5.957793570003254E-4]:5.386357775276E-2,39[&rate=5.957793570003254E-4]:7.211501440018E-1)[&rate=5.957793570003254E-4]:4.78535792327E-3,((101[&rate=5.957793570003254E-4]:8.873073819202E-1,(((3[&rate=5.957793570003254E-4]:4.273845849772E-1,((87[&rate=5.957793570003254E-4]:1.949201029971E-1,(88[&rate=5.957793570003254E-4]:3.068801769283E-2,89[&rate=5.957793570003254E-4]:4.438664782984E-2)[&rate=5.957793570003254E-4]:1.642320853043E-1)[&rate=5.957793570003254E-4]:6.922202431571E-3,(((83[&rate=5.957793570003254E-4]:1.624802956289E-2,86[&rate=5.957793570003254E-4]:1.624802956289E-2)[&rate=5.957793570003254E-4]:7.707081561781E-2,(93[&rate=5.957793570003254E-4]:7.799642702962E-2,(85[&rate=5.957793570003254E-4]:6.182714368635E-2,84[&rate=5.957793570003254E-4]:6.182714368635E-2)[&rate=5.957793570003254E-4]:2.470653206257E-3)[&rate=5.957793570003254E-4]:2.90210482881E-2)[&rate=5.957793570003254E-4]:1.389700554426E-2,((90[&rate=5.957793570003254E-4]:2.743612355795E-2,91[&rate=5.957793570003254E-4]:2.743612355795E-2)[&rate=5.957793570003254E-4]:5.427652608501E-2,92[&rate=5.957793570003254E-4]:8.171264964296E-2)[&rate=5.957793570003254E-4]:3.920183121901E-2)[&rate=5.957793570003254E-4]:9.462645470375E-2)[&rate=5.957793570003254E-4]:7.652683069457E-1)[&rate=5.957793570003254E-4]:3.407328979456E-1,(((10[&rate=5.957793570003254E-4]:4.380423236288E-1,15[&rate=5.957793570003254E-4]:4.763984880122E-1)[&rate=5.957793570003254E-4]:3.280206415335E-1,18[&rate=5.957793570003254E-4]:8.126383076281E-1)[&rate=5.957793570003254E-4]:3.392232654565E-2,6[&rate=5.957793570003254E-4]:7.835469355436E-1)[&rate=5.957793570003254E-4]:3.662534189965E-2)[&rate=5.957793570003254E-4]:5.495501181394E-1,((((((115[&rate=5.957793570003254E-4]:5.554036925985E-1,(19[&rate=5.957793570003254E-4]:5.835709627817E-1,13[&rate=5.957793570003254E-4]:5.45214798398E-1)[&rate=5.957793570003254E-4]:9.238067502244E-2)[&rate=5.957793570003254E-4]:3.409512371051E-1,(109[&rate=5.957793570003254E-4]:7.424269352077E-1,((107[&rate=5.957793570003254E-4]:1.114238028377E-1,108[&rate=5.957793570003254E-4]:1.086840768103E-1)[&rate=5.957793570003254E-4]:4.567400638045E-1,(114[&rate=5.957793570003254E-4]:1.751000785904E-1,104[&rate=5.957793570003254E-4]:2.353740511932E-1)[&rate=5.957793570003254E-4]:3.32789815449E-1)[&rate=5.957793570003254E-4]:1.550849863738E-1)[&rate=5.957793570003254E-4]:2.333800492904E-1)[&rate=5.957793570003254E-4]:2.607474437015E-1,((106[&rate=5.957793570003254E-4]:1.553820585003E-1,(111[&rate=5.957793570003254E-4]:6.882792559948E-2,139[&rate=5.957793570003254E-4]:2.441703913529E-1)[&rate=5.957793570003254E-4]:1.029924890652E-1)[&rate=5.957793570003254E-4]:6.807507621365E-1,((148[&rate=5.957793570003254E-4]:2.127624887812E-1,143[&rate=5.957793570003254E-4]:2.100227627538E-1)[&rate=5.957793570003254E-4]:4.568885754203E-1,116[&rate=5.957793570003254E-4]:6.312948998178E-1)[&rate=5.957793570003254E-4]:1.445639482163E-1)[&rate=5.957793570003254E-4]:3.81243525371E-1)[&rate=5.957793570003254E-4]:9.601473597971E-2,(((17[&rate=5.957793570003254E-4]:2.537369689116E-1,14[&rate=5.957793570003254E-4]:2.153808045279E-1)[&rate=5.957793570003254E-4]:6.523264231187E-1,(9[&rate=5.957793570003254E-4]:7.606993033764E-1,((30[&rate=5.957793570003254E-4]:3.524933128083E-1,4[&rate=5.957793570003254E-4]:1.798905730823E-1)[&rate=5.957793570003254E-4]:4.887719559816E-1,(113[&rate=5.957793570003254E-4]:6.793930988474E-1,(112[&rate=5.957793570003254E-4]:2.090585560649E-1,117[&rate=5.957793570003254E-4]:2.117982820924E-1)[&rate=5.957793570003254E-4]:4.703345427825E-1)[&rate=5.957793570003254E-4]:4.680367679168E-2)[&rate=5.957793570003254E-4]:4.272170581936E-2)[&rate=5.957793570003254E-4]:9.878874618818E-2)[&rate=5.957793570003254E-4]:2.855152175256E-1,(105[&rate=5.957793570003254E-4]:8.190254419446E-1,110[&rate=5.957793570003254E-4]:8.409432501637E-1)[&rate=5.957793570003254E-4]:3.067997429538E-1)[&rate=5.957793570003254E-4]:1.820864450344E-1)[&rate=5.957793570003254E-4]:1.688042962317E-2,(((141[&rate=5.957793570003254E-4]:1.679140816274E-1,145[&rate=5.957793570003254E-4]:1.70653807655E-1)[&rate=5.957793570003254E-4]:2.442107626222E-1,144[&rate=5.957793570003254E-4]:4.093851182223E-1)[&rate=5.957793570003254E-4]:3.172784903282E-2,142[&rate=5.957793570003254E-4]:4.465924193101E-1)[&rate=5.957793570003254E-4]:1.078199640246E0)[&rate=5.957793570003254E-4]:9.513356899769E-4,(((24[&rate=5.957793570003254E-4]:9.18796359167E-1,(1[&rate=5.957793570003254E-4]:1.013317122805E-1,(21[&rate=5.957793570003254E-4]:8.367992914054E-1,28[&rate=5.957793570003254E-4]:8.614568256519E-1)[&rate=5.957793570003254E-4]:2.617625649159E-2)[&rate=5.957793570003254E-4]:3.664272907826E-2)[&rate=5.957793570003254E-4]:3.081500980988E-1,((23[&rate=5.957793570003254E-4]:3.8996769165E-1,(25[&rate=5.957793570003254E-4]:2.921717109381E-1,20[&rate=5.957793570003254E-4]:2.729936287464E-1)[&rate=5.957793570003254E-4]:1.087548848215E-1)[&rate=5.957793570003254E-4]:4.432778265901E-1,(11[&rate=5.957793570003254E-4]:4.268581565362E-1,140[&rate=5.957793570003254E-4]:4.076800743445E-1)[&rate=5.957793570003254E-4]:3.214558548547E-1)[&rate=5.957793570003254E-4]:3.82742034916E-1)[&rate=5.957793570003254E-4]:2.402698760592E-2,102[&rate=5.957793570003254E-4]:8.932960925536E-2)[&rate=5.957793570003254E-4]:1.898384435249E-1)[&rate=5.957793570003254E-4]:4.123927430936E-2)[&rate=5.957793570003254E-4]:5.723795068855E-1)[&rate=5.957793570003254E-4]:7.26614531868E-1,(146[&rate=5.957793570003254E-4]:6.687892468788E-1,((16[&rate=5.957793570003254E-4]:2.4149507239E0,97[&rate=5.957793570003254E-4]:2.584195464163E-1)[&rate=5.957793570003254E-4]:2.022487303007E-1,((2[&rate=5.957793570003254E-4]:7.063676642068E-1,(((22[&rate=5.957793570003254E-4]:3.2028181482E-1,27[&rate=5.957793570003254E-4]:3.367201709844E-1)[&rate=5.957793570003254E-4]:3.897242041422E-1,31[&rate=5.957793570003254E-4]:7.648005395103E-1)[&rate=5.957793570003254E-4]:1.115633462113E-1,((7[&rate=5.957793570003254E-4]:2.073366650638E-1,8[&rate=5.957793570003254E-4]:2.073366650638E-1)[&rate=5.957793570003254E-4]:3.911392844925E-1,26[&rate=5.957793570003254E-4]:7.053252646248E-1)[&rate=5.957793570003254E-4]:1.272030046584E-1)[&rate=5.957793570003254E-4]:5.740103875926E-2)[&rate=5.957793570003254E-4]:1.705680241032E0,147[&rate=5.957793570003254E-4]:5.126991515893E-1)[&rate=5.957793570003254E-4]:7.63844256742E-2)[&rate=5.957793570003254E-4]:1.686413956073E-2)[&rate=5.957793570003254E-4]:9.218708715048E-2)[&rate=5.957793570003254E-4]:8.517774713071E-2)[&rate=5.957793570003254E-4]:1.762475607948E-1)[&rate=5.957793570003254E-4]:2.755694520011E-1,(((((((64[&rate=5.957793570003254E-4]:2.016649420413E-1,62[&rate=5.957793570003254E-4]:2.427608324524E-1)[&rate=5.957793570003254E-4]:2.877527989659E-2,65[&rate=5.957793570003254E-4]:7.975529043121E-2)[&rate=5.957793570003254E-4]:9.783937333938E-2,60[&rate=5.957793570003254E-4]:1.775946637706E-1)[&rate=5.957793570003254E-4]:9.418442609261E-2,(61[&rate=5.957793570003254E-4]:6.70801370444E-2,63[&rate=5.957793570003254E-4]:2.598424663336E-2)[&rate=5.957793570003254E-4]:3.964797747365E-1)[&rate=5.957793570003254E-4]:1.295698492988E0,((((129[&rate=5.957793570003254E-4]:1.406166294014E-1,132[&rate=5.957793570003254E-4]:1.433563554288E-1)[&rate=5.957793570003254E-4]:9.118393986068E-2,(131[&rate=5.957793570003254E-4]:1.227911198895E-1,130[&rate=5.957793570003254E-4]:1.200513938621E-1)[&rate=5.957793570003254E-4]:1.117491754E-1)[&rate=5.957793570003254E-4]:8.149821039616E-1,(118[&rate=5.957793570003254E-4]:7.789682096672E-1,69[&rate=5.957793570003254E-4]:7.899271137769E-1)[&rate=5.957793570003254E-4]:4.048007649264E-1)[&rate=5.957793570003254E-4]:2.61388036224E-1,128[&rate=5.957793570003254E-4]:1.30543098342E0)[&rate=5.957793570003254E-4]:3.141013939517E-1)[&rate=5.957793570003254E-4]:4.117799385833E-2,((51[&rate=5.957793570003254E-4]:6.42884008459E-1,(((46[&rate=5.957793570003254E-4]:3.835948109732E-1,((48[&rate=5.957793570003254E-4]:1.599405449787E-1,42[&rate=5.957793570003254E-4]:1.216891788585E-1)[&rate=5.957793570003254E-4]:4.677559952203E-2,41[&rate=5.957793570003254E-4]:1.630002975063E-1)[&rate=5.957793570003254E-4]:1.65949704724E-1)[&rate=5.957793570003254E-4]:1.858287593051E-2,43[&rate=5.957793570003254E-4]:4.021776869037E-1)[&rate=5.957793570003254E-4]:2.241368387964E-1,((49[&rate=5.957793570003254E-4]:3.496280705511E-1,50[&rate=5.957793570003254E-4]:3.496280705511E-1)[&rate=5.957793570003254E-4]:1.652997439747E-1,47[&rate=5.957793570003254E-4]:5.477146997716E-1)[&rate=5.957793570003254E-4]:7.859982592851E-2)[&rate=5.957793570003254E-4]:4.389188713044E-2)[&rate=5.957793570003254E-4]:1.119151147547E-1,(44[&rate=5.957793570003254E-4]:6.781187074264E-1,45[&rate=5.957793570003254E-4]:6.753864669893E-1)[&rate=5.957793570003254E-4]:9.853833928453E-2)[&rate=5.957793570003254E-4]:1.133893526652E-1)[&rate=5.957793570003254E-4]:9.26929656118E-2,(((121[&rate=5.957793570003254E-4]:1.44208997136E0,127[&rate=5.957793570003254E-4]:1.883185861771E0)[&rate=5.957793570003254E-4]:7.989043719246E-1,35[&rate=5.957793570003254E-4]:1.149669460242E-1)[&rate=5.957793570003254E-4]:8.598750708466E-2,36[&rate=5.957793570003254E-4]:2.475297955746E-1)[&rate=5.957793570003254E-4]:2.368176044567E-2)[&rate=5.957793570003254E-4]:2.824448437219E-1)[&rate=5.957793570003254E-4]:2.813149143821E-1,(((125[&rate=5.957793570003254E-4]:9.241209964757E-1,((((134[&rate=5.957793570003254E-4]:3.40549801411E-1,137[&rate=5.957793570003254E-4]:4.117826781232E-1)[&rate=5.957793570003254E-4]:6.233213689095E-3,133[&rate=5.957793570003254E-4]:3.769200014013E-1)[&rate=5.957793570003254E-4]:9.657223305835E-1,(52[&rate=5.957793570003254E-4]:5.291014317382E-1,(103[&rate=5.957793570003254E-4]:7.615933435659E-1,(29[&rate=5.957793570003254E-4]:3.69799553535E-1,(5[&rate=5.957793570003254E-4]:1.799131927368E-1,12[&rate=5.957793570003254E-4]:2.182693571203E-1)[&rate=5.957793570003254E-4]:4.468088134621E-2)[&rate=5.957793570003254E-4]:6.246705023596E-1)[&rate=5.957793570003254E-4]:1.431801822733E0)[&rate=5.957793570003254E-4]:3.965812458971E-2)[&rate=5.957793570003254E-4]:4.686012267532E-1,((((((72[&rate=5.957793570003254E-4]:2.124655369522E-1,78[&rate=5.957793570003254E-4]:2.343833451716E-1)[&rate=5.957793570003254E-4]:5.081671351306E-2,82[&rate=5.957793570003254E-4]:2.934192367667E-1)[&rate=5.957793570003254E-4]:3.02150272145E-2,(79[&rate=5.957793570003254E-4]:2.98687184453E-2,71[&rate=5.957793570003254E-4]:2.471458171274E-3)[&rate=5.957793570003254E-4]:2.855463674538E-1)[&rate=5.957793570003254E-4]:1.588920453042E-1,((80[&rate=5.957793570003254E-4]:1.12072198749E-1,81[&rate=5.957793570003254E-4]:1.12072198749E-1)[&rate=5.957793570003254E-4]:2.151470247796E-1,(77[&rate=5.957793570003254E-4]:3.593693582444E-1,73[&rate=5.957793570003254E-4]:3.648488102991E-1)[&rate=5.957793570003254E-4]:1.168548172261E-2)[&rate=5.957793570003254E-4]:1.388687295924E-1)[&rate=5.957793570003254E-4]:3.920100902492E-1,(75[&rate=5.957793570003254E-4]:6.053257390113E-1,((74[&rate=5.957793570003254E-4]:3.327498332572E-1,76[&rate=5.957793570003254E-4]:3.327498332572E-1)[&rate=5.957793570003254E-4]:1.527228541407E-1,70[&rate=5.957793570003254E-4]:4.471165230145E-1)[&rate=5.957793570003254E-4]:1.198530516134E-1)[&rate=5.957793570003254E-4]:3.02087372852E-1)[&rate=5.957793570003254E-4]:7.239480902889E-1,53[&rate=5.957793570003254E-4]:8.848981435401E-1)[&rate=5.957793570003254E-4]:1.442659182296E-1)[&rate=5.957793570003254E-4]:1.053394483672E-1)[&rate=5.957793570003254E-4]:3.336688525572E-1,((59[&rate=5.957793570003254E-4]:3.282818936508E-1,((57[&rate=5.957793570003254E-4]:2.548272720322E-1,37[&rate=5.957793570003254E-4]:2.903463977152E-1)[&rate=5.957793570003254E-4]:2.943332091276E-2,((58[&rate=5.957793570003254E-4]:2.124523720912E-1,54[&rate=5.957793570003254E-4]:1.550753229108E-1)[&rate=5.957793570003254E-4]:4.240470426614E-2,(55[&rate=5.957793570003254E-4]:1.989551486754E-1,56[&rate=5.957793570003254E-4]:1.989551486754E-1)[&rate=5.957793570003254E-4]:2.857952331013E-2)[&rate=5.957793570003254E-4]:4.57969592106E-2)[&rate=5.957793570003254E-4]:4.675354114303E-2)[&rate=5.957793570003254E-4]:4.687483125169E-1,68[&rate=5.957793570003254E-4]:7.478498782987E-1)[&rate=5.957793570003254E-4]:3.432733040674E-1)[&rate=5.957793570003254E-4]:2.382010282063E-2,(((126[&rate=5.957793570003254E-4]:1.123445284423E0,((((138[&rate=5.957793570003254E-4]:3.357141856723E-1,136[&rate=5.957793570003254E-4]:2.042073363571E-1)[&rate=5.957793570003254E-4]:4.705636597124E-1,135[&rate=5.957793570003254E-4]:6.062778453846E-1)[&rate=5.957793570003254E-4]:2.207275308272E-1,119[&rate=5.957793570003254E-4]:1.174950581691E0)[&rate=5.957793570003254E-4]:8.335766917374E-2,120[&rate=5.957793570003254E-4]:1.162417839906E0)[&rate=5.957793570003254E-4]:6.508395562023E-1)[&rate=5.957793570003254E-4]:2.81475615415E-1,66[&rate=5.957793570003254E-4]:1.577467101534E-1)[&rate=5.957793570003254E-4]:4.964134725857E-2,(67[&rate=5.957793570003254E-4]:9.982313383666E-2,(122[&rate=5.957793570003254E-4]:3.016544652237E-1,(124[&rate=5.957793570003254E-4]:9.776158582955E-2,123[&rate=5.957793570003254E-4]:1.004938262667E-1)[&rate=5.957793570003254E-4]:2.011606389571E-1)[&rate=5.957793570003254E-4]:2.994412189536E-1)[&rate=5.957793570003254E-4]:1.075649235754E-1)[&rate=5.957793570003254E-4]:3.598345900025E-1)[&rate=5.957793570003254E-4]:2.21173324244E-1)[&rate=5.957793570003254E-4]:1.026854939445E-1,33[&rate=5.957793570003254E-4]:1.162941080851E-2)[&rate=5.957793570003254E-4]:6.356186060012E-2);
tree STATE_67140000 [&joint=-20977.719109480968,lnP=-20977.719109480968] = [&R] (((34[&rate=6.065286425437937E-4]:1.057322452269E-2,((((67[&rate=6.065286425437937E-4]:9.764577256958E-2,(122[&rate=6.065286425437937E-4]:2.252796397956E-1,(124[&rate=6.065286425437937E-4]:8.385560154346E-3,123[&rate=6.065286425437937E-4]:1.111780059147E-2)[&rate=6.065286425437937E-4]:2.141618392041E-1)[&rate=6.065286425437937E-4]:3.736386831146E-1)[&rate=6.065286425437937E-4]:1.655797205316E-1,((119[&rate=6.065286425437937E-4]:1.518487202202E0,(120[&rate=6.065286425437937E-4]:9.45397200296E-1,((138[&rate=6.065286425437937E-4]:2.692204595941E-1,136[&rate=6.065286425437937E-4]:1.377136102789E-1)[&rate=6.065286425437937E-4]:4.046142286698E-1,135[&rate=6.065286425437937E-4]:4.738346882638E-1)[&rate=6.065286425437937E-4]:2.195077175116E-1)[&rate=6.065286425437937E-4]:4.771995909475E-1)[&rate=6.065286425437937E-4]:1.778864353211E-1,126[&rate=6.065286425437937E-4]:9.106711148797E-1)[&rate=6.065286425437937E-4]:5.997285679065E-1)[&rate=6.065286425437937E-4]:3.95084933658E-2,66[&rate=6.065286425437937E-4]:3.02733986467E-1)[&rate=6.065286425437937E-4]:4.421240788179E-1,(((53[&rate=6.065286425437937E-4]:7.040116066782E-1,((((103[&rate=6.065286425437937E-4]:3.814228713061E-1,(29[&rate=6.065286425437937E-4]:4.923355376997E-1,(5[&rate=6.065286425437937E-4]:1.21609598451E-1,12[&rate=6.065286425437937E-4]:1.599657628345E-1)[&rate=6.065286425437937E-4]:2.255204597967E-1)[&rate=6.065286425437937E-4]:1.219640459352E-1)[&rate=6.065286425437937E-4]:1.86209829253E0,((133[&rate=6.065286425437937E-4]:2.015111858823E-1,137[&rate=6.065286425437937E-4]:2.426070762933E-1)[&rate=6.065286425437937E-4]:3.403478457118E-1,134[&rate=6.065286425437937E-4]:5.117220452929E-1)[&rate=6.065286425437937E-4]:8.112511733376E-1)[&rate=6.065286425437937E-4]:5.672119259734E-2,52[&rate=6.065286425437937E-4]:6.359486218722E-1)[&rate=6.065286425437937E-4]:7.443186774699E-2,(((77[&rate=6.065286425437937E-4]:5.477484563121E-1,(((72[&rate=6.065286425437937E-4]:1.005726448009E-1,78[&rate=6.065286425437937E-4]:1.224904530202E-1)[&rate=6.065286425437937E-4]:1.048619712409E-1,82[&rate=6.065286425437937E-4]:2.355716023432E-1)[&rate=6.065286425437937E-4]:1.610458880931E-1,(79[&rate=6.065286425437937E-4]:1.489037002071E-1,71[&rate=6.065286425437937E-4]:1.215064399331E-1)[&rate=6.065286425437937E-4]:2.394946121471E-1)[&rate=6.065286425437937E-4]:1.237337056018E-1)[&rate=6.065286425437937E-4]:6.115614644352E-3,(73[&rate=6.065286425437937E-4]:4.632380562972E-1,(80[&rate=6.065286425437937E-4]:1.227873027896E-1,81[&rate=6.065286425437937E-4]:1.227873027896E-1)[&rate=6.065286425437937E-4]:2.911356850144E-1)[&rate=6.065286425437937E-4]:9.610546671399E-2)[&rate=6.065286425437937E-4]:2.672401761957E-1,(75[&rate=6.065286425437937E-4]:5.959586554326E-1,(70[&rate=6.065286425437937E-4]:4.933163816627E-1,(76[&rate=6.065286425437937E-4]:5.27293089778E-1,74[&rate=6.065286425437937E-4]:5.27293089778E-1)[&rate=6.065286425437937E-4]:4.379456268151E-3)[&rate=6.065286425437937E-4]:6.428610938643E-2)[&rate=6.065286425437937E-4]:2.306250437743E-1)[&rate=6.065286425437937E-4]:6.22063127713E-1)[&rate=6.065286425437937E-4]:1.827838370408E-3)[&rate=6.065286425437937E-4]:4.550156052458E-1,125[&rate=6.065286425437937E-4]:9.486446982628E-1)[&rate=6.065286425437937E-4]:3.693258973375E-1,((57[&rate=6.065286425437937E-4]:4.577065580034E-1,(((55[&rate=6.065286425437937E-4]:2.754125346522E-1,56[&rate=6.065286425437937E-4]:2.754125346522E-1)[&rate=6.065286425437937E-4]:1.009187889761E-1,37[&rate=6.065286425437937E-4]:4.227794110601E-1)[&rate=6.065286425437937E-4]:2.277437053969E-2,(54[&rate=6.065286425437937E-4]:3.197747641008E-1,(58[&rate=6.065286425437937E-4]:3.344059627598E-1,59[&rate=6.065286425437937E-4]:3.152802796997E-1)[&rate=6.065286425437937E-4]:4.274585052139E-2)[&rate=6.065286425437937E-4]:4.927628525851E-2)[&rate=6.065286425437937E-4]:4.767190208669E-2)[&rate=6.065286425437937E-4]:4.333738594428E-1,68[&rate=6.065286425437937E-4]:8.391678491401E-1)[&rate=6.065286425437937E-4]:3.121360797934E-1)[&rate=6.065286425437937E-4]:1.412747741236E-1)[&rate=6.065286425437937E-4]:1.287288578679E-1)[&rate=6.065286425437937E-4]:1.90831482322E-2,(33[&rate=6.065286425437937E-4]:1.191594107163E-2,((38[&rate=6.065286425437937E-4]:9.588701296688E-1,((((100[&rate=6.065286425437937E-4]:3.148660823972E-1,94[&rate=6.065286425437937E-4]:3.148660823972E-1)[&rate=6.065286425437937E-4]:2.991876430642E-1,95[&rate=6.065286425437937E-4]:6.987531790134E-1)[&rate=6.065286425437937E-4]:9.306138318533E-2,(((101[&rate=6.065286425437937E-4]:5.884978829032E-1,(((3[&rate=6.065286425437937E-4]:4.2776779744E-1,(((87[&rate=6.065286425437937E-4]:6.137821782828E-2,((83[&rate=6.065286425437937E-4]:5.136028393196E-2,86[&rate=6.065286425437937E-4]:5.136028393196E-2)[&rate=6.065286425437937E-4]:2.694199532825E-3,(93[&rate=6.065286425437937E-4]:5.425373280403E-2,(84[&rate=6.065286425437937E-4]:3.944802475976E-2,85[&rate=6.065286425437937E-4]:3.944802475976E-2)[&rate=6.065286425437937E-4]:1.107077907255E-3)[&rate=6.065286425437937E-4]:1.349938079777E-2)[&rate=6.065286425437937E-4]:7.323734363494E-3)[&rate=6.065286425437937E-4]:1.058530992173E-1,((90[&rate=6.065286425437937E-4]:3.239881200922E-2,91[&rate=6.065286425437937E-4]:3.239881200922E-2)[&rate=6.065286425437937E-4]:1.243862358404E-2,92[&rate=6.065286425437937E-4]:4.483743559325E-2)[&rate=6.065286425437937E-4]:1.360925115893E-1)[&rate=6.065286425437937E-4]:3.062807117331E-2,(88[&rate=6.065286425437937E-4]:2.503789572095E-2,89[&rate=6.065286425437937E-4]:3.873652585797E-2)[&rate=6.065286425437937E-4]:1.728214924979E-1)[&rate=6.065286425437937E-4]:7.696344366183E-1)[&rate=6.065286425437937E-4]:6.256227579307E-1,(((10[&rate=6.065286425437937E-4]:5.676293165976E-1,15[&rate=6.065286425437937E-4]:6.059854809811E-1)[&rate=6.065286425437937E-4]:2.154961235764E-1,6[&rate=6.065286425437937E-4]:7.666870840096E-1)[&rate=6.065286425437937E-4]:1.417040101808E-2,18[&rate=6.065286425437937E-4]:8.438711836578E-1)[&rate=6.065286425437937E-4]:3.245878648635E-1)[&rate=6.065286425437937E-4]:3.713851443711E-1,(((((((19[&rate=6.065286425437937E-4]:6.714095689364E-1,13[&rate=6.065286425437937E-4]:6.330534045528E-1)[&rate=6.065286425437937E-4]:1.148608727289E-1,115[&rate=6.065286425437937E-4]:6.657224964598E-1)[&rate=6.065286425437937E-4]:1.223797175309E-1,(109[&rate=6.065286425437937E-4]:6.030174273992E-1,(108[&rate=6.065286425437937E-4]:4.641432498042E-1,((114[&rate=6.065286425437937E-4]:2.55784220418E-2,104[&rate=6.065286425437937E-4]:8.585239464457E-2)[&rate=6.065286425437937E-4]:2.091460192687E-1,107[&rate=6.065286425437937E-4]:2.949984139133E-1)[&rate=6.065286425437937E-4]:1.718845619183E-1)[&rate=6.065286425437937E-4]:1.169563693759E-1)[&rate=6.065286425437937E-4]:2.645368413859E-1)[&rate=6.065286425437937E-4]:8.407033547073E-2,((148[&rate=6.065286425437937E-4]:3.686910426621E-1,143[&rate=6.065286425437937E-4]:3.659513166347E-1)[&rate=6.065286425437937E-4]:4.523419452775E-1,(((111[&rate=6.065286425437937E-4]:1.985260635497E-2,106[&rate=6.065286425437937E-4]:3.414250190598E-3)[&rate=6.065286425437937E-4]:5.560419492664E-1,139[&rate=6.065286425437937E-4]:7.512370213747E-1)[&rate=6.065286425437937E-4]:2.351459440377E-1,116[&rate=6.065286425437937E-4]:7.343281708919E-1)[&rate=6.065286425437937E-4]:4.834865266399E-2)[&rate=6.065286425437937E-4]:8.949572590548E-2)[&rate=6.065286425437937E-4]:3.286630999746E-1,(((17[&rate=6.065286425437937E-4]:3.357786726374E-1,14[&rate=6.065286425437937E-4]:2.974225082538E-1)[&rate=6.065286425437937E-4]:3.809450754849E-1,(105[&rate=6.065286425437937E-4]:5.080913091653E-1,110[&rate=6.065286425437937E-4]:5.300091173844E-1)[&rate=6.065286425437937E-4]:1.428790142996E-1)[&rate=6.065286425437937E-4]:1.981448006982E-1,(112[&rate=6.065286425437937E-4]:6.529020470636E-1,((113[&rate=6.065286425437937E-4]:6.078327458304E-1,9[&rate=6.065286425437937E-4]:5.996135677483E-1)[&rate=6.065286425437937E-4]:4.47254681194E-2,(117[&rate=6.065286425437937E-4]:5.321732722361E-1,(30[&rate=6.065286425437937E-4]:2.879746688066E-1,4[&rate=6.065286425437937E-4]:1.153719290806E-1)[&rate=6.065286425437937E-4]:3.565273705527E-1)[&rate=6.065286425437937E-4]:1.231246677412E-1)[&rate=6.065286425437937E-4]:3.438331138201E-4)[&rate=6.065286425437937E-4]:2.236103373733E-1)[&rate=6.065286425437937E-4]:4.065150458209E-1)[&rate=6.065286425437937E-4]:9.664220837802E-2,(102[&rate=6.065286425437937E-4]:2.469639810065E-1,((1[&rate=6.065286425437937E-4]:1.204994672556E-1,((21[&rate=6.065286425437937E-4]:6.725618967796E-1,24[&rate=6.065286425437937E-4]:6.917399789713E-1)[&rate=6.065286425437937E-4]:1.197146269567E-1,28[&rate=6.065286425437937E-4]:8.169340579827E-1)[&rate=6.065286425437937E-4]:8.986677913582E-2)[&rate=6.065286425437937E-4]:4.96375620075E-1,((23[&rate=6.065286425437937E-4]:4.06205285142E-1,(25[&rate=6.065286425437937E-4]:9.24015217789E-2,20[&rate=6.065286425437937E-4]:7.322343958717E-2)[&rate=6.065286425437937E-4]:3.247626674728E-1)[&rate=6.065286425437937E-4]:4.035562552552E-1,(11[&rate=6.065286425437937E-4]:3.569135670083E-1,140[&rate=6.065286425437937E-4]:3.377354848166E-1)[&rate=6.065286425437937E-4]:3.679164665396E-1)[&rate=6.065286425437937E-4]:5.76976560632E-1)[&rate=6.065286425437937E-4]:1.091081148401E-2)[&rate=6.065286425437937E-4]:5.873305488978E-2)[&rate=6.065286425437937E-4]:3.367687352165E-2,(((145[&rate=6.065286425437937E-4]:1.153778644982E-1,141[&rate=6.065286425437937E-4]:1.126381384706E-1)[&rate=6.065286425437937E-4]:2.992098033677E-1,144[&rate=6.065286425437937E-4]:4.091082158109E-1)[&rate=6.065286425437937E-4]:2.10037665357E-1,142[&rate=6.065286425437937E-4]:6.246253332228E-1)[&rate=6.065286425437937E-4]:9.613239186609E-1)[&rate=6.065286425437937E-4]:8.814151635132E-2)[&rate=6.065286425437937E-4]:1.664619091889E-1)[&rate=6.065286425437937E-4]:8.895541449627E-1,(96[&rate=6.065286425437937E-4]:5.60104925238E-1,99[&rate=6.065286425437937E-4]:5.956240509209E-1)[&rate=6.065286425437937E-4]:5.953704199482E-2)[&rate=6.065286425437937E-4]:5.350573922316E-4,98[&rate=6.065286425437937E-4]:6.338382268107E-1)[&rate=6.065286425437937E-4]:1.470473736393E-1)[&rate=6.065286425437937E-4]:5.395118515532E-2,(40[&rate=6.065286425437937E-4]:6.64921377556E-1,((((147[&rate=6.065286425437937E-4]:4.674935255358E-1,(39[&rate=6.065286425437937E-4]:3.831351245512E-1,16[&rate=6.065286425437937E-4]:2.468628050668E0)[&rate=6.065286425437937E-4]:2.698135180419E-2)[&rate=6.065286425437937E-4]:4.966023752256E-2,97[&rate=6.065286425437937E-4]:3.887384625118E-1)[&rate=6.065286425437937E-4]:9.30790440657E-2,146[&rate=6.065286425437937E-4]:6.730743371786E-1)[&rate=6.065286425437937E-4]:3.374273562302E-2,(2[&rate=6.065286425437937E-4]:1.180022167197E0,(((7[&rate=6.065286425437937E-4]:2.425584417537E-1,8[&rate=6.065286425437937E-4]:2.425584417537E-1)[&rate=6.065286425437937E-4]:2.819183590533E-1,26[&rate=6.065286425437937E-4]:6.313261158755E-1)[&rate=6.065286425437937E-4]:2.687883150372E-1,((22[&rate=6.065286425437937E-4]:5.621104674921E-1,27[&rate=6.065286425437937E-4]:5.785488236564E-1)[&rate=6.065286425437937E-4]:2.189310923196E-1,31[&rate=6.065286425437937E-4]:8.358360803597E-1)[&rate=6.065286425437937E-4]:1.081139669914E-1)[&rate=6.065286425437937E-4]:4.634693801196E-1)[&rate=6.065286425437937E-4]:1.363302129199E0)[&rate=6.065286425437937E-4]:7.832288398927E-2)[&rate=6.065286425437937E-4]:4.150010750308E-2)[&rate=6.065286425437937E-4]:3.207546555388E-1)[&rate=6.065286425437937E-4]:1.80548629738E-1,((((((62[&rate=6.065286425437937E-4]:3.399357967919E-1,(65[&rate=6.065286425437937E-4]:1.038025706462E-1,(64[&rate=6.065286425437937E-4]:1.877116240652E-1,60[&rate=6.065286425437937E-4]:3.702669255849E-2)[&rate=6.065286425437937E-4]:6.677587808773E-2)[&rate=6.065286425437937E-4]:4.435240422792E-2)[&rate=6.065286425437937E-4]:4.054863973273E-1,(61[&rate=6.065286425437937E-4]:1.694596182126E-1,63[&rate=6.065286425437937E-4]:1.283637278016E-1)[&rate=6.065286425437937E-4]:5.759625759066E-1)[&rate=6.065286425437937E-4]:1.090765854066E0,(((44[&rate=6.065286425437937E-4]:1.314276273571E-1,47[&rate=6.065286425437937E-4]:1.368921082314E-1)[&rate=6.065286425437937E-4]:4.808013033146E-1,45[&rate=6.065286425437937E-4]:6.094966902346E-1)[&rate=6.065286425437937E-4]:1.121444528934E-1,(((49[&rate=6.065286425437937E-4]:4.972529507135E-1,50[&rate=6.065286425437937E-4]:4.972529507135E-1)[&rate=6.065286425437937E-4]:1.12296017135E-1,51[&rate=6.065286425437937E-4]:6.150134487227E-1)[&rate=6.065286425437937E-4]:1.390456326755E-2,((43[&rate=6.065286425437937E-4]:4.192576036777E-1,46[&rate=6.065286425437937E-4]:4.192576036777E-1)[&rate=6.065286425437937E-4]:4.91837435077E-2,((41[&rate=6.065286425437937E-4]:3.601413626555E-1,48[&rate=6.065286425437937E-4]:4.0385720965E-1)[&rate=6.065286425437937E-4]:2.43717277058E-2,42[&rate=6.065286425437937E-4]:3.899775712356E-1)[&rate=6.065286425437937E-4]:2.928344808107E-2)[&rate=6.065286425437937E-4]:1.877990691764E-1)[&rate=6.065286425437937E-4]:7.35974480776E-2)[&rate=6.065286425437937E-4]:2.01424665369E-1)[&rate=6.065286425437937E-4]:3.585318255555E-3,128[&rate=6.065286425437937E-4]:1.700047339044E0)[&rate=6.065286425437937E-4]:2.744667686167E-2,(69[&rate=6.065286425437937E-4]:6.033372440543E-1,(((129[&rate=6.065286425437937E-4]:8.126662109228E-2,132[&rate=6.065286425437937E-4]:8.400634711964E-2)[&rate=6.065286425437937E-4]:1.183268571934E-1,(130[&rate=6.065286425437937E-4]:7.181425798748E-2,131[&rate=6.065286425437937E-4]:7.455398401483E-2)[&rate=6.065286425437937E-4]:1.277792202982E-1)[&rate=6.065286425437937E-4]:2.38443284486E-1,118[&rate=6.065286425437937E-4]:5.750230641416E-1)[&rate=6.065286425437937E-4]:1.735527580303E-2)[&rate=6.065286425437937E-4]:1.274841703358E0)[&rate=6.065286425437937E-4]:1.265827166315E-1,((35[&rate=6.065286425437937E-4]:1.206900944888E-1,(127[&rate=6.065286425437937E-4]:2.626780817374E0,36[&rate=6.065286425437937E-4]:1.062328721682E-1)[&rate=6.065286425437937E-4]:6.103256478637E-2)[&rate=6.065286425437937E-4]:8.841261100402E-2,121[&rate=6.065286425437937E-4]:2.335130102753E0)[&rate=6.065286425437937E-4]:1.162069037564E-1)[&rate=6.065286425437937E-4]:2.11743703642E-1)[&rate=6.065286425437937E-4]:3.543146829748E-1)[&rate=6.065286425437937E-4]:1.302075518883E-3)[&rate=6.065286425437937E-4]:2.995855155065E-2,32[&rate=6.065286425437937E-4]:3.769711608645E-2);
tree STATE_67150000 [&joint=-20987.669784401663,lnP=-20987.669784401663] = [&R] ((32[&rate=5.099770471826491E-4]:4.120030322208E-2,33[&rate=5.099770471826491E-4]:4.66797552768E-2)[&rate=5.099770471826491E-4]:1.598863662108E-2,(34[&rate=5.099770471826491E-4]:4.109331674847E-2,((((38[&rate=5.099770471826491E-4]:8.045286844988E-1,(16[&rate=5.099770471826491E-4]:2.777526211753E0,((((((96[&rate=5.099770471826491E-4]:3.006419194259E-1,99[&rate=5.099770471826491E-4]:3.361610451088E-1)[&rate=5.099770471826491E-4]:2.643844989074E-1,98[&rate=5.099770471826491E-4]:5.786876205189E-1)[&rate=5.099770471826491E-4]:6.465153678994E-2,(101[&rate=5.099770471826491E-4]:1.300337567493E0,((((((144[&rate=5.099770471826491E-4]:1.490052642536E-1,(141[&rate=5.099770471826491E-4]:1.085552685275E-1,145[&rate=5.099770471826491E-4]:1.112949945551E-1)[&rate=5.099770471826491E-4]:4.318972175344E-2)[&rate=5.099770471826491E-4]:3.39829129853E-1,142[&rate=5.099770471826491E-4]:4.943138461615E-1)[&rate=5.099770471826491E-4]:8.846268141268E-1,(((23[&rate=5.099770471826491E-4]:7.802768762197E-1,(25[&rate=5.099770471826491E-4]:7.268682100354E-1,20[&rate=5.099770471826491E-4]:7.076901278437E-1)[&rate=5.099770471826491E-4]:6.436757029392E-2)[&rate=5.099770471826491E-4]:1.26427307882E-1,(140[&rate=5.099770471826491E-4]:7.35153451389E-1,11[&rate=5.099770471826491E-4]:7.543315335808E-1)[&rate=5.099770471826491E-4]:6.744114367173E-2)[&rate=5.099770471826491E-4]:3.121070052452E-1,(((1[&rate=5.099770471826491E-4]:1.272728333047E-1,(28[&rate=5.099770471826491E-4]:7.158834280711E-1,21[&rate=5.099770471826491E-4]:6.912258938247E-1)[&rate=5.099770471826491E-4]:1.976907750965E-1)[&rate=5.099770471826491E-4]:1.296292541565E-1,24[&rate=5.099770471826491E-4]:1.03772400527E0)[&rate=5.099770471826491E-4]:1.799193382882E-1,102[&rate=5.099770471826491E-4]:5.599950794135E-2)[&rate=5.099770471826491E-4]:1.212674989888E-2)[&rate=5.099770471826491E-4]:6.42390599823E-2)[&rate=5.099770471826491E-4]:1.158476389944E-2,((((115[&rate=5.099770471826491E-4]:5.432503489114E-1,(19[&rate=5.099770471826491E-4]:5.045376490283E-1,13[&rate=5.099770471826491E-4]:4.661814846446E-1)[&rate=5.099770471826491E-4]:1.592606450886E-1)[&rate=5.099770471826491E-4]:4.223284031856E-2,(109[&rate=5.099770471826491E-4]:5.662858000637E-1,(107[&rate=5.099770471826491E-4]:3.819314374295E-1,((114[&rate=5.099770471826491E-4]:2.47264643286E-2,104[&rate=5.099770471826491E-4]:8.500043693138E-2)[&rate=5.099770471826491E-4]:2.814980879411E-1,108[&rate=5.099770471826491E-4]:3.637587988452E-1)[&rate=5.099770471826491E-4]:1.543291255698E-2)[&rate=5.099770471826491E-4]:1.651762804424E-1)[&rate=5.099770471826491E-4]:9.864944396078E-2)[&rate=5.099770471826491E-4]:1.795435567612E-1,((116[&rate=5.099770471826491E-4]:6.254961316971E-1,(148[&rate=5.099770471826491E-4]:3.624787647183E-1,143[&rate=5.099770471826491E-4]:3.597390386909E-1)[&rate=5.099770471826491E-4]:3.013735313625E-1)[&rate=5.099770471826491E-4]:4.404143080728E-2,(111[&rate=5.099770471826491E-4]:4.277942469759E-1,(106[&rate=5.099770471826491E-4]:3.344389332461E-1,139[&rate=5.099770471826491E-4]:5.262197551639E-1)[&rate=5.099770471826491E-4]:7.691695756539E-2)[&rate=5.099770471826491E-4]:3.184556442956E-1)[&rate=5.099770471826491E-4]:9.548918348678E-2)[&rate=5.099770471826491E-4]:7.097558948141E-2,(110[&rate=5.099770471826491E-4]:7.822140287051E-1,((112[&rate=5.099770471826491E-4]:6.877851048126E-1,(((((30[&rate=5.099770471826491E-4]:4.952220277933E-1,4[&rate=5.099770471826491E-4]:3.226192880672E-1)[&rate=5.099770471826491E-4]:6.056638011957E-2,117[&rate=5.099770471826491E-4]:4.434596407896E-1)[&rate=5.099770471826491E-4]:2.017682007841E-1,(17[&rate=5.099770471826491E-4]:3.943053669208E-1,14[&rate=5.099770471826491E-4]:3.559492025371E-1)[&rate=5.099770471826491E-4]:2.86538913009E-1)[&rate=5.099770471826491E-4]:9.612207447399E-3,113[&rate=5.099770471826491E-4]:6.521003229935E-1)[&rate=5.099770471826491E-4]:4.44380943569E-3,9[&rate=5.099770471826491E-4]:6.483249543471E-1)[&rate=5.099770471826491E-4]:3.124097238337E-2)[&rate=5.099770471826491E-4]:6.708851314045E-2,105[&rate=5.099770471826491E-4]:7.274763576792E-1)[&rate=5.099770471826491E-4]:3.281986280678E-2)[&rate=5.099770471826491E-4]:1.305006355346E-1)[&rate=5.099770471826491E-4]:2.997285681671E-1)[&rate=5.099770471826491E-4]:3.982228205536E-2,((87[&rate=5.099770471826491E-4]:3.024665876916E-1,(((85[&rate=5.099770471826491E-4]:1.337731365691E-1,(93[&rate=5.099770471826491E-4]:3.136382200443E-2,84[&rate=5.099770471826491E-4]:1.766519186742E-2)[&rate=5.099770471826491E-4]:1.161079447017E-1)[&rate=5.099770471826491E-4]:1.184521503952E-2,(83[&rate=5.099770471826491E-4]:1.287271232854E-1,86[&rate=5.099770471826491E-4]:1.287271232854E-1)[&rate=5.099770471826491E-4]:1.689122832322E-2)[&rate=5.099770471826491E-4]:1.44797148461E-1,((90[&rate=5.099770471826491E-4]:7.680124803307E-2,91[&rate=5.099770471826491E-4]:7.680124803307E-2)[&rate=5.099770471826491E-4]:5.45623111491E-2,92[&rate=5.099770471826491E-4]:1.313635591822E-1)[&rate=5.099770471826491E-4]:1.727505710246E-1)[&rate=5.099770471826491E-4]:1.205108762187E-2)[&rate=5.099770471826491E-4]:4.651181859335E-1,(88[&rate=5.099770471826491E-4]:6.253645326525E-2,89[&rate=5.099770471826491E-4]:7.623508340226E-2)[&rate=5.099770471826491E-4]:7.050483203599E-1)[&rate=5.099770471826491E-4]:9.53173891522E-1)[&rate=5.099770471826491E-4]:9.549828840422E-2,((10[&rate=5.099770471826491E-4]:4.167776575904E-1,15[&rate=5.099770471826491E-4]:4.551338219738E-1)[&rate=5.099770471826491E-4]:3.487650793598E-1,((3[&rate=5.099770471826491E-4]:5.829460144442E-1,18[&rate=5.099770471826491E-4]:6.980145075948E-1)[&rate=5.099770471826491E-4]:1.127716950733E-1,6[&rate=5.099770471826491E-4]:7.47772504038E-1)[&rate=5.099770471826491E-4]:1.331876747818E-3)[&rate=5.099770471826491E-4]:5.794813398889E-1)[&rate=5.099770471826491E-4]:1.026546367367E0)[&rate=5.099770471826491E-4]:1.877504482628E-1)[&rate=5.099770471826491E-4]:1.097867548465E-2,((100[&rate=5.099770471826491E-4]:3.346752168423E-1,94[&rate=5.099770471826491E-4]:3.346752168423E-1)[&rate=5.099770471826491E-4]:1.646697786849E-1,95[&rate=5.099770471826491E-4]:5.840444490793E-1)[&rate=5.099770471826491E-4]:8.120234546292E-2)[&rate=5.099770471826491E-4]:6.193831058997E-2,((39[&rate=5.099770471826491E-4]:4.03754111156E-1,(146[&rate=5.099770471826491E-4]:5.027820767588E-1,(26[&rate=5.099770471826491E-4]:8.706502545084E-1,(((22[&rate=5.099770471826491E-4]:5.270542216715E-1,27[&rate=5.099770471826491E-4]:5.434925778358E-1)[&rate=5.099770471826491E-4]:2.214396070549E-1,(2[&rate=5.099770471826491E-4]:3.327008456588E-1,31[&rate=5.099770471826491E-4]:5.600981059329E-1)[&rate=5.099770471826491E-4]:2.431902433415E-1)[&rate=5.099770471826491E-4]:6.388121220522E-2,(7[&rate=5.099770471826491E-4]:3.629468985787E-1,8[&rate=5.099770471826491E-4]:3.629468985787E-1)[&rate=5.099770471826491E-4]:3.535377313939E-1)[&rate=5.099770471826491E-4]:4.731630946719E-2)[&rate=5.099770471826491E-4]:1.652200689681E0)[&rate=5.099770471826491E-4]:2.119061363208E-2)[&rate=5.099770471826491E-4]:1.048963220253E-1,147[&rate=5.099770471826491E-4]:5.660274823617E-1)[&rate=5.099770471826491E-4]:7.919040965582E-2)[&rate=5.099770471826491E-4]:1.935987301639E-2,(40[&rate=5.099770471826491E-4]:6.048691136553E-1,97[&rate=5.099770471826491E-4]:5.338308622892E-1)[&rate=5.099770471826491E-4]:2.331602198193E-3)[&rate=5.099770471826491E-4]:8.483256978265E-2)[&rate=5.099770471826491E-4]:1.808014097917E-1)[&rate=5.099770471826491E-4]:4.740683554796E-1,(((((((130[&rate=5.099770471826491E-4]:1.271990574796E-1,132[&rate=5.099770471826491E-4]:1.29938783507E-1)[&rate=5.099770471826491E-4]:2.460507838712E-2,129[&rate=5.099770471826491E-4]:1.518041358668E-1)[&rate=5.099770471826491E-4]:9.415124437435E-2,131[&rate=5.099770471826491E-4]:2.486951062685E-1)[&rate=5.099770471826491E-4]:1.004311661464E0,(69[&rate=5.099770471826491E-4]:1.38362592249E0,118[&rate=5.099770471826491E-4]:1.37266701838E0)[&rate=5.099770471826491E-4]:1.45863246946E-2)[&rate=5.099770471826491E-4]:4.564354160322E-1,((((64[&rate=5.099770471826491E-4]:2.317001972658E-1,(62[&rate=5.099770471826491E-4]:2.105526791519E-1,60[&rate=5.099770471826491E-4]:1.877185723412E-2)[&rate=5.099770471826491E-4]:6.224340852496E-2)[&rate=5.099770471826491E-4]:3.295687700207E-1,65[&rate=5.099770471826491E-4]:4.105840357798E-1)[&rate=5.099770471826491E-4]:4.337778509273E-1,(61[&rate=5.099770471826491E-4]:2.019654386883E-1,63[&rate=5.099770471826491E-4]:1.608695482773E-1)[&rate=5.099770471826491E-4]:8.341772699365E-1)[&rate=5.099770471826491E-4]:6.448995718068E-1,128[&rate=5.099770471826491E-4]:1.541316253034E0)[&rate=5.099770471826491E-4]:1.626464786753E-1)[&rate=5.099770471826491E-4]:8.367446288795E-2,(((45[&rate=5.099770471826491E-4]:5.394846292084E-1,(51[&rate=5.099770471826491E-4]:4.097260470744E-1,50[&rate=5.099770471826491E-4]:4.042615662002E-1)[&rate=5.099770471826491E-4]:1.106328990739E-1)[&rate=5.099770471826491E-4]:1.917751663302E-2,(46[&rate=5.099770471826491E-4]:4.79580768666E-1,(43[&rate=5.099770471826491E-4]:4.399684847771E-1,((42[&rate=5.099770471826491E-4]:1.03430954345E-1,48[&rate=5.099770471826491E-4]:1.416823204652E-1)[&rate=5.099770471826491E-4]:1.831214387127E-1,41[&rate=5.099770471826491E-4]:2.810879121835E-1)[&rate=5.099770471826491E-4]:1.042357638507E-1)[&rate=5.099770471826491E-4]:3.961228388887E-2)[&rate=5.099770471826491E-4]:8.727809848683E-2)[&rate=5.099770471826491E-4]:4.916089328269E-2,((49[&rate=5.099770471826491E-4]:3.518296865176E-1,47[&rate=5.099770471826491E-4]:3.846165717633E-1)[&rate=5.099770471826491E-4]:1.904867915306E-1,44[&rate=5.099770471826491E-4]:5.696388824197E-1)[&rate=5.099770471826491E-4]:4.091639714162E-2)[&rate=5.099770471826491E-4]:4.064179431822E-1)[&rate=5.099770471826491E-4]:5.774240978339E-2,((35[&rate=5.099770471826491E-4]:9.741041188116E-2,(121[&rate=5.099770471826491E-4]:2.099553122853E0,127[&rate=5.099770471826491E-4]:2.540649013264E0)[&rate=5.099770471826491E-4]:1.238846862885E-1)[&rate=5.099770471826491E-4]:3.026832236795E-2,36[&rate=5.099770471826491E-4]:1.742540767149E-1)[&rate=5.099770471826491E-4]:1.889337468442E-1)[&rate=5.099770471826491E-4]:3.596191123695E-1)[&rate=5.099770471826491E-4]:9.913097373614E-2,(((((((103[&rate=5.099770471826491E-4]:5.868371290332E-1,(29[&rate=5.099770471826491E-4]:6.368733544056E-1,(5[&rate=5.099770471826491E-4]:5.813063892377E-2,12[&rate=5.099770471826491E-4]:9.648680330722E-2)[&rate=5.099770471826491E-4]:4.335372360298E-1)[&rate=5.099770471826491E-4]:1.828404869564E-1)[&rate=5.099770471826491E-4]:1.669631925782E0,52[&rate=5.099770471826491E-4]:5.921753202543E-1)[&rate=5.099770471826491E-4]:1.289960844835E-1,(((((82[&rate=5.099770471826491E-4]:2.06936998103E-1,71[&rate=5.099770471826491E-4]:1.713205597469E-1)[&rate=5.099770471826491E-4]:1.578815942346E-1,(72[&rate=5.099770471826491E-4]:2.579784829609E-2,78[&rate=5.099770471826491E-4]:4.771565651541E-2)[&rate=5.099770471826491E-4]:3.088837577401E-1)[&rate=5.099770471826491E-4]:2.731269241691E-2,79[&rate=5.099770471826491E-4]:3.839121066725E-1)[&rate=5.099770471826491E-4]:6.130317852674E-2,((73[&rate=5.099770471826491E-4]:3.087063175606E-1,77[&rate=5.099770471826491E-4]:3.032268655059E-1)[&rate=5.099770471826491E-4]:1.627598611248E-1,(80[&rate=5.099770471826491E-4]:6.539073624593E-2,81[&rate=5.099770471826491E-4]:6.539073624593E-2)[&rate=5.099770471826491E-4]:3.567603739463E-1)[&rate=5.099770471826491E-4]:1.484499692464E-2)[&rate=5.099770471826491E-4]:1.956970866453E-1,(75[&rate=5.099770471826491E-4]:4.870876500376E-1,(74[&rate=5.099770471826491E-4]:4.432874474887E-1,(76[&rate=5.099770471826491E-4]:3.850457568845E-1,70[&rate=5.099770471826491E-4]:3.46689592501E-1)[&rate=5.099770471826491E-4]:5.82416906042E-2)[&rate=5.099770471826491E-4]:4.380020254897E-2)[&rate=5.099770471826491E-4]:1.949206122177E-1)[&rate=5.099770471826491E-4]:7.774294797833E-1)[&rate=5.099770471826491E-4]:1.023938724295E-1,((133[&rate=5.099770471826491E-4]:2.024150174269E-1,137[&rate=5.099770471826491E-4]:2.435109078379E-1)[&rate=5.099770471826491E-4]:2.838089828954E-1,134[&rate=5.099770471826491E-4]:4.560870140211E-1)[&rate=5.099770471826491E-4]:1.111224052502E0)[&rate=5.099770471826491E-4]:5.244797189938E-2,53[&rate=5.099770471826491E-4]:8.678165277553E-1)[&rate=5.099770471826491E-4]:2.109413168544E-1,125[&rate=5.099770471826491E-4]:8.683753309485E-1)[&rate=5.099770471826491E-4]:4.8712279106E-1,((59[&rate=5.099770471826491E-4]:5.016440864508E-1,(((57[&rate=5.099770471826491E-4]:2.283189926157E-1,54[&rate=5.099770471826491E-4]:1.873353860583E-1)[&rate=5.099770471826491E-4]:4.439712304845E-2,(55[&rate=5.099770471826491E-4]:2.437628222406E-1,56[&rate=5.099770471826491E-4]:2.437628222406E-1)[&rate=5.099770471826491E-4]:1.802433167482E-2)[&rate=5.099770471826491E-4]:1.803656138118E-2,(58[&rate=5.099770471826491E-4]:1.724303032228E-1,37[&rate=5.099770471826491E-4]:1.915559862829E-1)[&rate=5.099770471826491E-4]:1.347158164455E-1)[&rate=5.099770471826491E-4]:2.136236498426E-1)[&rate=5.099770471826491E-4]:2.863855612903E-1,68[&rate=5.099770471826491E-4]:7.388493198722E-1)[&rate=5.099770471826491E-4]:4.499821354696E-1)[&rate=5.099770471826491E-4]:1.342517496295E-1)[&rate=5.099770471826491E-4]:8.67151370176E-2,(((67[&rate=5.099770471826491E-4]:1.068839973354E-1,((124[&rate=5.099770471826491E-4]:2.849558698561E-1,123[&rate=5.099770471826491E-4]:2.876881102932E-1)[&rate=5.099770471826491E-4]:6.385221951303E-2,122[&rate=5.099770471826491E-4]:3.515403298062E-1)[&rate=5.099770471826491E-4]:2.566162178698E-1)[&rate=5.099770471826491E-4]:8.791114294993E-2,66[&rate=5.099770471826491E-4]:1.947951402853E-1)[&rate=5.099770471826491E-4]:9.537523199587E-2,((119[&rate=5.099770471826491E-4]:1.900826128257E0,(((138[&rate=5.099770471826491E-4]:4.153230110889E-1,136[&rate=5.099770471826491E-4]:2.838161617737E-1)[&rate=5.099770471826491E-4]:4.147060011972E-1,135[&rate=5.099770471826491E-4]:6.30029012286E-1)[&rate=5.099770471826491E-4]:7.163639649639E-1,126[&rate=5.099770471826491E-4]:9.086356600856E-1)[&rate=5.099770471826491E-4]:2.064879455278E-1)[&rate=5.099770471826491E-4]:1.498012711522E-1,120[&rate=5.099770471826491E-4]:1.95473698845E0)[&rate=5.099770471826491E-4]:2.724196852006E-1)[&rate=5.099770471826491E-4]:5.719073319354E-1)[&rate=5.099770471826491E-4]:4.202931116194E-2)[&rate=5.099770471826491E-4]:3.801343131379E-2);
tree STATE_67160000 [&joint=-20966.67034341784,lnP=-20966.67034341784] = [&R] (32[&rate=5.577345644675057E-4]:1.675434481212E-1,(33[&rate=5.577345644675057E-4]:1.299072963531E-1,((((38[&rate=5.577345644675057E-4]:7.12010866272E-1,((((100[&rate=5.577345644675057E-4]:3.659549071349E-1,94[&rate=5.577345644675057E-4]:3.659549071349E-1)[&rate=5.577345644675057E-4]:1.141022100032E-1,95[&rate=5.577345644675057E-4]:5.647565706901E-1)[&rate=5.577345644675057E-4]:1.533738791779E-1,(((101[&rate=5.577345644675057E-4]:8.825111779966E-1,((((6[&rate=5.577345644675057E-4]:4.298641844787E-1,(3[&rate=5.577345644675057E-4]:3.049885305142E-1,18[&rate=5.577345644675057E-4]:4.200570236648E-1)[&rate=5.577345644675057E-4]:7.282085944397E-2)[&rate=5.577345644675057E-4]:4.77446463362E-3,(10[&rate=5.577345644675057E-4]:3.788190588312E-1,15[&rate=5.577345644675057E-4]:4.171752232146E-1)[&rate=5.577345644675057E-4]:7.225794644551E-2)[&rate=5.577345644675057E-4]:4.565287089037E-1,(((((86[&rate=5.577345644675057E-4]:4.263167954245E-2,83[&rate=5.577345644675057E-4]:4.263167954245E-2)[&rate=5.577345644675057E-4]:5.872684408613E-2,(93[&rate=5.577345644675057E-4]:9.103898432316E-2,(85[&rate=5.577345644675057E-4]:7.680820327127E-2,84[&rate=5.577345644675057E-4]:7.680820327127E-2)[&rate=5.577345644675057E-4]:5.321509148739E-4)[&rate=5.577345644675057E-4]:2.401816944244E-2)[&rate=5.577345644675057E-4]:4.819452742188E-2,87[&rate=5.577345644675057E-4]:1.495530510505E-1)[&rate=5.577345644675057E-4]:9.395088302219E-3,((90[&rate=5.577345644675057E-4]:5.780953279071E-2,91[&rate=5.577345644675057E-4]:5.780953279071E-2)[&rate=5.577345644675057E-4]:2.999593221476E-2,92[&rate=5.577345644675057E-4]:8.780546500547E-2)[&rate=5.577345644675057E-4]:8.484130448423E-2)[&rate=5.577345644675057E-4]:2.157270227531E-1,(88[&rate=5.577345644675057E-4]:1.434755177144E-1,89[&rate=5.577345644675057E-4]:1.571741478515E-1)[&rate=5.577345644675057E-4]:2.311996443913E-1)[&rate=5.577345644675057E-4]:1.004163428787E0)[&rate=5.577345644675057E-4]:5.855879414519E-1,(((((23[&rate=5.577345644675057E-4]:4.908012780704E-1,(25[&rate=5.577345644675057E-4]:4.306550584009E-1,20[&rate=5.577345644675057E-4]:4.114769762092E-1)[&rate=5.577345644675057E-4]:7.110512377918E-2)[&rate=5.577345644675057E-4]:4.170745436317E-1,(140[&rate=5.577345644675057E-4]:7.781881819525E-1,11[&rate=5.577345644675057E-4]:7.973662641442E-1)[&rate=5.577345644675057E-4]:2.557805070866E-2)[&rate=5.577345644675057E-4]:3.943258409227E-1,102[&rate=5.577345644675057E-4]:1.515167311181E-1)[&rate=5.577345644675057E-4]:8.576710841823E-2,((1[&rate=5.577345644675057E-4]:1.020767240815E-1,(28[&rate=5.577345644675057E-4]:4.846428234389E-1,21[&rate=5.577345644675057E-4]:4.599852891924E-1)[&rate=5.577345644675057E-4]:4.037352705056E-1)[&rate=5.577345644675057E-4]:7.353626114894E-2,24[&rate=5.577345644675057E-4]:9.564349030387E-1)[&rate=5.577345644675057E-4]:4.42492772114E-1)[&rate=5.577345644675057E-4]:1.716725711752E-2,((((((111[&rate=5.577345644675057E-4]:1.905145540174E-2,106[&rate=5.577345644675057E-4]:2.613099237373E-3)[&rate=5.577345644675057E-4]:2.963004315007E-1,139[&rate=5.577345644675057E-4]:4.906943526559E-1)[&rate=5.577345644675057E-4]:5.088049241178E-1,(148[&rate=5.577345644675057E-4]:3.773282671671E-1,143[&rate=5.577345644675057E-4]:3.745885411398E-1)[&rate=5.577345644675057E-4]:4.084723794697E-1)[&rate=5.577345644675057E-4]:7.284803198154E-2,(116[&rate=5.577345644675057E-4]:7.384971591967E-1,(115[&rate=5.577345644675057E-4]:7.290291141498E-1,((109[&rate=5.577345644675057E-4]:5.120540859159E-1,((108[&rate=5.577345644675057E-4]:3.980045809551E-1,107[&rate=5.577345644675057E-4]:4.007443069824E-1)[&rate=5.577345644675057E-4]:1.678196976553E-2,(114[&rate=5.577345644675057E-4]:7.569294964868E-2,104[&rate=5.577345644675057E-4]:1.359669222515E-1)[&rate=5.577345644675057E-4]:2.815593544965E-1)[&rate=5.577345644675057E-4]:7.534972697616E-2)[&rate=5.577345644675057E-4]:2.899314886362E-1,(19[&rate=5.577345644675057E-4]:5.289443004117E-1,13[&rate=5.577345644675057E-4]:4.90588136028E-1)[&rate=5.577345644675057E-4]:3.141371645514E-1)[&rate=5.577345644675057E-4]:6.495594392233E-3)[&rate=5.577345644675057E-4]:9.468045046926E-3)[&rate=5.577345644675057E-4]:8.179535503797E-2)[&rate=5.577345644675057E-4]:4.41151195128E-2,(((105[&rate=5.577345644675057E-4]:3.989531457311E-1,113[&rate=5.577345644675057E-4]:4.263504060049E-1)[&rate=5.577345644675057E-4]:5.849665089331E-2,110[&rate=5.577345644675057E-4]:4.793676048435E-1)[&rate=5.577345644675057E-4]:3.183175221251E-1,((17[&rate=5.577345644675057E-4]:3.208210857488E-1,14[&rate=5.577345644675057E-4]:2.824649213651E-1)[&rate=5.577345644675057E-4]:5.124920263925E-1,(9[&rate=5.577345644675057E-4]:3.959899499559E-1,((112[&rate=5.577345644675057E-4]:2.982321721107E-1,(30[&rate=5.577345644675057E-4]:1.812475754541E-1,4[&rate=5.577345644675057E-4]:8.644835728058E-3)[&rate=5.577345644675057E-4]:2.320530898074E-1)[&rate=5.577345644675057E-4]:1.038343360108E-1,117[&rate=5.577345644675057E-4]:4.048062341491E-1)[&rate=5.577345644675057E-4]:2.142619916447E-3)[&rate=5.577345644675057E-4]:3.907478197196E-1)[&rate=5.577345644675057E-4]:8.207631265704E-3)[&rate=5.577345644675057E-4]:1.43434835546E-1)[&rate=5.577345644675057E-4]:2.774077050619E-1,(((145[&rate=5.577345644675057E-4]:1.09777855954E-1,141[&rate=5.577345644675057E-4]:1.070381299264E-1)[&rate=5.577345644675057E-4]:1.880927270237E-4,144[&rate=5.577345644675057E-4]:1.04486496626E-1)[&rate=5.577345644675057E-4]:3.740395099916E-1,142[&rate=5.577345644675057E-4]:4.840054586725E-1)[&rate=5.577345644675057E-4]:9.126044006849E-1)[&rate=5.577345644675057E-4]:1.044165797622E-1)[&rate=5.577345644675057E-4]:1.729891343209E-1)[&rate=5.577345644675057E-4]:4.605503990767E-1)[&rate=5.577345644675057E-4]:4.686290410979E-1,(98[&rate=5.577345644675057E-4]:4.930515139154E-1,97[&rate=5.577345644675057E-4]:2.935979620029E-1)[&rate=5.577345644675057E-4]:1.333984673168E-2)[&rate=5.577345644675057E-4]:1.877595662842E-1,(96[&rate=5.577345644675057E-4]:3.87758312017E-1,99[&rate=5.577345644675057E-4]:4.232774376998E-1)[&rate=5.577345644675057E-4]:2.927314127286E-1)[&rate=5.577345644675057E-4]:1.305056118809E-2)[&rate=5.577345644675057E-4]:6.467672605049E-2,(((((39[&rate=5.577345644675057E-4]:4.194985296627E-1,147[&rate=5.577345644675057E-4]:4.768755788431E-1)[&rate=5.577345644675057E-4]:8.514493771178E-2,(2[&rate=5.577345644675057E-4]:5.771254264288E-1,((26[&rate=5.577345644675057E-4]:5.208573788704E-1,(7[&rate=5.577345644675057E-4]:2.669976984418E-1,8[&rate=5.577345644675057E-4]:2.669976984418E-1)[&rate=5.577345644675057E-4]:1.470103653601E-1)[&rate=5.577345644675057E-4]:1.900311660748E-1,(31[&rate=5.577345644675057E-4]:7.360504579166E-1,(22[&rate=5.577345644675057E-4]:4.554830379086E-1,27[&rate=5.577345644675057E-4]:4.71921394073E-1)[&rate=5.577345644675057E-4]:2.257728994599E-1)[&rate=5.577345644675057E-4]:1.867370346704E-2)[&rate=5.577345644675057E-4]:4.979852531931E-2)[&rate=5.577345644675057E-4]:1.884243843775E0)[&rate=5.577345644675057E-4]:1.381652185342E-2,40[&rate=5.577345644675057E-4]:5.184599892279E-1)[&rate=5.577345644675057E-4]:1.090642942346E-1,16[&rate=5.577345644675057E-4]:2.71301720958E0)[&rate=5.577345644675057E-4]:1.036281881299E-2,146[&rate=5.577345644675057E-4]:7.581056815105E-1)[&rate=5.577345644675057E-4]:5.575811347943E-3)[&rate=5.577345644675057E-4]:1.368539635776E-1)[&rate=5.577345644675057E-4]:5.24090545134E-1,((((118[&rate=5.577345644675057E-4]:1.494873066899E0,(69[&rate=5.577345644675057E-4]:1.448883941304E0,((132[&rate=5.577345644675057E-4]:3.093245697472E-1,129[&rate=5.577345644675057E-4]:3.065848437198E-1)[&rate=5.577345644675057E-4]:1.033693881507E-1,(131[&rate=5.577345644675057E-4]:4.912993729635E-2,130[&rate=5.577345644675057E-4]:4.639021126899E-2)[&rate=5.577345644675057E-4]:3.635640206015E-1)[&rate=5.577345644675057E-4]:8.909845039534E-1)[&rate=5.577345644675057E-4]:5.694802970551E-2)[&rate=5.577345644675057E-4]:4.467003924431E-1,(128[&rate=5.577345644675057E-4]:1.338488212387E0,((((62[&rate=5.577345644675057E-4]:2.779722049922E-1,60[&rate=5.577345644675057E-4]:8.619138307449E-2)[&rate=5.577345644675057E-4]:7.979023893494E-2,64[&rate=5.577345644675057E-4]:3.166665535161E-1)[&rate=5.577345644675057E-4]:1.176358746399E-2,65[&rate=5.577345644675057E-4]:1.777452094734E-1)[&rate=5.577345644675057E-4]:2.222105365001E-1,(61[&rate=5.577345644675057E-4]:4.871343557932E-2,63[&rate=5.577345644675057E-4]:7.617545168281E-3)[&rate=5.577345644675057E-4]:5.430231323119E-1)[&rate=5.577345644675057E-4]:8.864776718933E-1)[&rate=5.577345644675057E-4]:4.63359219558E-1)[&rate=5.577345644675057E-4]:5.693607427078E-3,(45[&rate=5.577345644675057E-4]:7.931650967995E-1,((51[&rate=5.577345644675057E-4]:3.503218659315E-1,(47[&rate=5.577345644675057E-4]:5.644939658312E-2,44[&rate=5.577345644675057E-4]:5.098491570887E-2)[&rate=5.577345644675057E-4]:3.211948737199E-1)[&rate=5.577345644675057E-4]:3.679465003514E-1,((((41[&rate=5.577345644675057E-4]:3.414795738645E-1,(42[&rate=5.577345644675057E-4]:2.513043618276E-1,48[&rate=5.577345644675057E-4]:2.895557279478E-1)[&rate=5.577345644675057E-4]:9.563969291115E-2)[&rate=5.577345644675057E-4]:1.299377808029E-1,43[&rate=5.577345644675057E-4]:5.260621634104E-1)[&rate=5.577345644675057E-4]:3.584873226038E-2,46[&rate=5.577345644675057E-4]:5.619108956708E-1)[&rate=5.577345644675057E-4]:2.503021138679E-2,(50[&rate=5.577345644675057E-4]:3.517810912119E-1,49[&rate=5.577345644675057E-4]:3.517810912119E-1)[&rate=5.577345644675057E-4]:2.023731306E-1)[&rate=5.577345644675057E-4]:1.586496635969E-1)[&rate=5.577345644675057E-4]:5.577104745646E-2)[&rate=5.577345644675057E-4]:2.409797302815E-1)[&rate=5.577345644675057E-4]:1.89702843111E-1,((35[&rate=5.577345644675057E-4]:8.572351917867E-2,(127[&rate=5.577345644675057E-4]:2.582392568087E0,121[&rate=5.577345644675057E-4]:2.141296677676E0)[&rate=5.577345644675057E-4]:7.045423876305E-2)[&rate=5.577345644675057E-4]:1.190693552399E-1,36[&rate=5.577345644675057E-4]:2.513682168844E-1)[&rate=5.577345644675057E-4]:2.63683884777E-1)[&rate=5.577345644675057E-4]:1.652592056949E-1)[&rate=5.577345644675057E-4]:1.32563232626E-1,(((((((((((82[&rate=5.577345644675057E-4]:2.519398215172E-1,((72[&rate=5.577345644675057E-4]:3.542053438064E-2,78[&rate=5.577345644675057E-4]:5.733834259996E-2)[&rate=5.577345644675057E-4]:1.312550200877E-1,79[&rate=5.577345644675057E-4]:1.885933626876E-1)[&rate=5.577345644675057E-4]:5.512728074746E-2)[&rate=5.577345644675057E-4]:3.654606160935E-2,73[&rate=5.577345644675057E-4]:3.213625954553E-1)[&rate=5.577345644675057E-4]:5.434422218775E-2,71[&rate=5.577345644675057E-4]:3.072136669582E-1)[&rate=5.577345644675057E-4]:1.042591983149E-1,77[&rate=5.577345644675057E-4]:4.744865639033E-1)[&rate=5.577345644675057E-4]:8.243310457646E-2,(80[&rate=5.577345644675057E-4]:2.033941549261E-2,81[&rate=5.577345644675057E-4]:2.033941549261E-2)[&rate=5.577345644675057E-4]:4.927446365487E-1)[&rate=5.577345644675057E-4]:2.504965637529E-1,(75[&rate=5.577345644675057E-4]:7.365187784828E-1,(76[&rate=5.577345644675057E-4]:6.018560617374E-1,(74[&rate=5.577345644675057E-4]:4.039784597478E-1,70[&rate=5.577345644675057E-4]:3.656222953644E-1)[&rate=5.577345644675057E-4]:1.978776019896E-1)[&rate=5.577345644675057E-4]:1.346627167454E-1)[&rate=5.577345644675057E-4]:7.637690580454E-2)[&rate=5.577345644675057E-4]:8.049570810086E-1,(52[&rate=5.577345644675057E-4]:5.403600261008E-1,((103[&rate=5.577345644675057E-4]:7.349723125189E-1,(29[&rate=5.577345644675057E-4]:5.133500499504E-1,(5[&rate=5.577345644675057E-4]:2.494353255682E-1,12[&rate=5.577345644675057E-4]:2.877914899517E-1)[&rate=5.577345644675057E-4]:1.187092449302E-1)[&rate=5.577345644675057E-4]:4.544989748973E-1)[&rate=5.577345644675057E-4]:1.24729813361E0,((137[&rate=5.577345644675057E-4]:5.555547136918E-1,133[&rate=5.577345644675057E-4]:5.144588232808E-1)[&rate=5.577345644675057E-4]:1.964907032186E-2,134[&rate=5.577345644675057E-4]:5.039709073015E-1)[&rate=5.577345644675057E-4]:5.577515936224E-1)[&rate=5.577345644675057E-4]:2.223833145326E-1)[&rate=5.577345644675057E-4]:3.392264018945E-1)[&rate=5.577345644675057E-4]:4.770278982078E-2,53[&rate=5.577345644675057E-4]:9.190924965047E-1)[&rate=5.577345644675057E-4]:2.663476632833E-1,125[&rate=5.577345644675057E-4]:9.750576461268E-1)[&rate=5.577345644675057E-4]:2.130644502181E-1,((59[&rate=5.577345644675057E-4]:4.240302048288E-1,((58[&rate=5.577345644675057E-4]:3.018575636099E-1,(57[&rate=5.577345644675057E-4]:2.641120752956E-1,(54[&rate=5.577345644675057E-4]:9.338995773941E-2,37[&rate=5.577345644675057E-4]:1.698926899799E-1)[&rate=5.577345644675057E-4]:1.297385109988E-1)[&rate=5.577345644675057E-4]:2.135204569133E-2)[&rate=5.577345644675057E-4]:1.268995022696E-1,(55[&rate=5.577345644675057E-4]:3.633083892101E-1,56[&rate=5.577345644675057E-4]:3.633083892101E-1)[&rate=5.577345644675057E-4]:3.812627229762E-2)[&rate=5.577345644675057E-4]:1.439882200948E-2)[&rate=5.577345644675057E-4]:1.756868756677E-1,68[&rate=5.577345644675057E-4]:5.505367526276E-1)[&rate=5.577345644675057E-4]:4.709186770506E-1)[&rate=5.577345644675057E-4]:2.555063138894E-1,((67[&rate=5.577345644675057E-4]:2.663956164599E-1,((123[&rate=5.577345644675057E-4]:9.255950704404E-2,124[&rate=5.577345644675057E-4]:8.982726660692E-2)[&rate=5.577345644675057E-4]:1.836472677222E-1,122[&rate=5.577345644675057E-4]:2.762067747662E-1)[&rate=5.577345644675057E-4]:4.914613920344E-1)[&rate=5.577345644675057E-4]:1.140497637689E-1,(66[&rate=5.577345644675057E-4]:3.662843806206E-1,((119[&rate=5.577345644675057E-4]:1.58402201486E0,(126[&rate=5.577345644675057E-4]:7.408782236028E-1,((138[&rate=5.577345644675057E-4]:1.798426792545E-1,136[&rate=5.577345644675057E-4]:4.83358299393E-2)[&rate=5.577345644675057E-4]:4.976378350684E-1,135[&rate=5.577345644675057E-4]:4.774805143229E-1)[&rate=5.577345644675057E-4]:7.011550264444E-1)[&rate=5.577345644675057E-4]:5.744126861328E-2)[&rate=5.577345644675057E-4]:9.696431509853E-3,120[&rate=5.577345644675057E-4]:1.497828035411E0)[&rate=5.577345644675057E-4]:8.054426465796E-1)[&rate=5.577345644675057E-4]:1.41609996083E-2)[&rate=5.577345644675057E-4]:3.487957255665E-1)[&rate=5.577345644675057E-4]:3.705809172112E-2)[&rate=5.577345644675057E-4]:1.022381492946E-1,34[&rate=5.577345644675057E-4]:5.52364818103E-3)[&rate=5.577345644675057E-4]:1.408220043364E-1)[&rate=5.577345644675057E-4]:4.311560382284E-2);
tree STATE_67170000 [&joint=-20959.58558539814,lnP=-20959.58558539814] = [&R] (32[&rate=5.551885866179801E-4]:7.283537997508E-3,(33[&rate=5.551885866179801E-4]:4.601640096278E-3,(((((66[&rate=5.551885866179801E-4]:2.82935724661E-1,((126[&rate=5.551885866179801E-4]:1.03078570667E0,(119[&rate=5.551885866179801E-4]:9.416915817216E-1,120[&rate=5.551885866179801E-4]:8.458011707627E-1)[&rate=5.551885866179801E-4]:8.747966475922E-1)[&rate=5.551885866179801E-4]:1.523818652052E-1,((138[&rate=5.551885866179801E-4]:1.839207496381E-1,136[&rate=5.551885866179801E-4]:5.241390032286E-2)[&rate=5.551885866179801E-4]:4.049799737801E-1,135[&rate=5.551885866179801E-4]:3.889007234181E-1)[&rate=5.551885866179801E-4]:1.232024165621E0)[&rate=5.551885866179801E-4]:3.469423424707E-1)[&rate=5.551885866179801E-4]:2.67858107286E-1,(67[&rate=5.551885866179801E-4]:1.55374033396E-1,((122[&rate=5.551885866179801E-4]:2.653363037942E-1,123[&rate=5.551885866179801E-4]:2.653363037942E-1)[&rate=5.551885866179801E-4]:8.942659069335E-3,124[&rate=5.551885866179801E-4]:2.715467224264E-1)[&rate=5.551885866179801E-4]:3.823676208731E-1)[&rate=5.551885866179801E-4]:3.95419798551E-1)[&rate=5.551885866179801E-4]:3.699187973576E-2,(((53[&rate=5.551885866179801E-4]:6.997219436088E-1,((((((82[&rate=5.551885866179801E-4]:2.927096475046E-1,(71[&rate=5.551885866179801E-4]:2.172030336558E-1,79[&rate=5.551885866179801E-4]:2.446002939299E-1)[&rate=5.551885866179801E-4]:3.989017549264E-2)[&rate=5.551885866179801E-4]:4.066497135908E-2,(72[&rate=5.551885866179801E-4]:1.278248481744E-2,78[&rate=5.551885866179801E-4]:3.470029303675E-2)[&rate=5.551885866179801E-4]:2.904551477448E-1)[&rate=5.551885866179801E-4]:9.172611555411E-2,((80[&rate=5.551885866179801E-4]:1.646732014222E-1,81[&rate=5.551885866179801E-4]:1.646732014222E-1)[&rate=5.551885866179801E-4]:2.187069682956E-1,(77[&rate=5.551885866179801E-4]:4.126643077091E-1,73[&rate=5.551885866179801E-4]:4.181437597638E-1)[&rate=5.551885866179801E-4]:1.45514784471E-2)[&rate=5.551885866179801E-4]:2.528220853558E-2)[&rate=5.551885866179801E-4]:4.694058755E-1,(75[&rate=5.551885866179801E-4]:6.691975166568E-1,((70[&rate=5.551885866179801E-4]:4.42668882745E-1,76[&rate=5.551885866179801E-4]:4.810250471285E-1)[&rate=5.551885866179801E-4]:1.738379616556E-2,74[&rate=5.551885866179801E-4]:4.98408843294E-1)[&rate=5.551885866179801E-4]:1.707886733628E-1)[&rate=5.551885866179801E-4]:2.581858055896E-1)[&rate=5.551885866179801E-4]:5.090538384478E-1,((103[&rate=5.551885866179801E-4]:5.827254910627E-1,(29[&rate=5.551885866179801E-4]:3.942811217893E-1,(5[&rate=5.551885866179801E-4]:1.206369397468E-1,12[&rate=5.551885866179801E-4]:1.589931041303E-1)[&rate=5.551885866179801E-4]:1.284387025905E-1)[&rate=5.551885866179801E-4]:4.213210816021E-1)[&rate=5.551885866179801E-4]:1.609428614113E0,52[&rate=5.551885866179801E-4]:5.278603706145E-1)[&rate=5.551885866179801E-4]:1.70310452779E-1)[&rate=5.551885866179801E-4]:3.859008826076E-3,((133[&rate=5.551885866179801E-4]:4.234034138632E-1,137[&rate=5.551885866179801E-4]:4.644993042742E-1)[&rate=5.551885866179801E-4]:3.503269608195E-1,134[&rate=5.551885866179801E-4]:7.435933883815E-1)[&rate=5.551885866179801E-4]:7.021822331938E-1)[&rate=5.551885866179801E-4]:5.888832700522E-3)[&rate=5.551885866179801E-4]:3.319958039584E-1,125[&rate=5.551885866179801E-4]:8.213352339059E-1)[&rate=5.551885866179801E-4]:4.00808889938E-1,((((37[&rate=5.551885866179801E-4]:4.116839841791E-1,(54[&rate=5.551885866179801E-4]:3.215747200163E-1,(58[&rate=5.551885866179801E-4]:2.739589153442E-1,59[&rate=5.551885866179801E-4]:2.548332322841E-1)[&rate=5.551885866179801E-4]:1.049928538524E-1)[&rate=5.551885866179801E-4]:1.360653192231E-2)[&rate=5.551885866179801E-4]:4.99366458987E-2,(55[&rate=5.551885866179801E-4]:3.809475796548E-1,56[&rate=5.551885866179801E-4]:3.809475796548E-1)[&rate=5.551885866179801E-4]:3.422496299112E-2)[&rate=5.551885866179801E-4]:6.247260174753E-2,57[&rate=5.551885866179801E-4]:4.885741061422E-1)[&rate=5.551885866179801E-4]:1.81576283761E-1,68[&rate=5.551885866179801E-4]:6.182378215971E-1)[&rate=5.551885866179801E-4]:4.372396355801E-1)[&rate=5.551885866179801E-4]:8.002889227787E-2)[&rate=5.551885866179801E-4]:7.608161106328E-2,((38[&rate=5.551885866179801E-4]:8.187143736199E-1,((((98[&rate=5.551885866179801E-4]:6.541850193419E-1,((100[&rate=5.551885866179801E-4]:2.069480518677E-1,94[&rate=5.551885866179801E-4]:2.069480518677E-1)[&rate=5.551885866179801E-4]:9.803980359404E-2,95[&rate=5.551885866179801E-4]:3.896873090138E-1)[&rate=5.551885866179801E-4]:2.754266720769E-1)[&rate=5.551885866179801E-4]:4.930762158936E-2,(96[&rate=5.551885866179801E-4]:5.491893935514E-1,99[&rate=5.551885866179801E-4]:5.847085192342E-1)[&rate=5.551885866179801E-4]:1.406420451943E-1)[&rate=5.551885866179801E-4]:8.528033965226E-2,(((97[&rate=5.551885866179801E-4]:4.135787686555E-1,16[&rate=5.551885866179801E-4]:2.570109946139E0)[&rate=5.551885866179801E-4]:5.920599739976E-2,(((2[&rate=5.551885866179801E-4]:8.54342301587E-1,((26[&rate=5.551885866179801E-4]:5.086153075952E-1,(7[&rate=5.551885866179801E-4]:7.979032700529E-2,8[&rate=5.551885866179801E-4]:7.979032700529E-2)[&rate=5.551885866179801E-4]:3.219756655213E-1)[&rate=5.551885866179801E-4]:1.414389234354E-1,(31[&rate=5.551885866179801E-4]:6.700079747475E-1,(22[&rate=5.551885866179801E-4]:4.210429040948E-1,27[&rate=5.551885866179801E-4]:4.374812602591E-1)[&rate=5.551885866179801E-4]:1.941705501046E-1)[&rate=5.551885866179801E-4]:2.388187272149E-2)[&rate=5.551885866179801E-4]:3.878497143921E-1)[&rate=5.551885866179801E-4]:1.59242123678E0,(40[&rate=5.551885866179801E-4]:4.448278190695E-1,147[&rate=5.551885866179801E-4]:5.022048682498E-1)[&rate=5.551885866179801E-4]:4.52099164677E-2)[&rate=5.551885866179801E-4]:2.763156515058E-2,39[&rate=5.551885866179801E-4]:5.176693006877E-1)[&rate=5.551885866179801E-4]:2.615371673367E-2)[&rate=5.551885866179801E-4]:1.158489942927E-1,(101[&rate=5.551885866179801E-4]:6.922117212529E-1,((((6[&rate=5.551885866179801E-4]:6.626203415333E-1,(10[&rate=5.551885866179801E-4]:2.925472825336E-1,15[&rate=5.551885866179801E-4]:3.309034469171E-1)[&rate=5.551885866179801E-4]:3.865114151641E-1)[&rate=5.551885866179801E-4]:6.58719732371E-2,(3[&rate=5.551885866179801E-4]:3.557943169383E-1,18[&rate=5.551885866179801E-4]:4.708628100889E-1)[&rate=5.551885866179801E-4]:3.206432033117E-1)[&rate=5.551885866179801E-4]:6.03736196471E-1,((((1[&rate=5.551885866179801E-4]:6.186324210702E-2,(28[&rate=5.551885866179801E-4]:5.342506098048E-1,21[&rate=5.551885866179801E-4]:5.095930755584E-1)[&rate=5.551885866179801E-4]:3.139140021652E-1)[&rate=5.551885866179801E-4]:1.824509025704E-1,24[&rate=5.551885866179801E-4]:1.025136062486E0)[&rate=5.551885866179801E-4]:2.687480210634E-1,(102[&rate=5.551885866179801E-4]:9.588800407686E-2,((11[&rate=5.551885866179801E-4]:4.102182849531E-1,140[&rate=5.551885866179801E-4]:3.910402027613E-1)[&rate=5.551885866179801E-4]:2.923283443413E-1,(23[&rate=5.551885866179801E-4]:6.983665331993E-1,(25[&rate=5.551885866179801E-4]:4.02802091648E-1,20[&rate=5.551885866179801E-4]:3.836240094563E-1)[&rate=5.551885866179801E-4]:3.065233456609E-1)[&rate=5.551885866179801E-4]:8.911160294427E-2)[&rate=5.551885866179801E-4]:4.5909479944E-1)[&rate=5.551885866179801E-4]:3.635224385581E-2)[&rate=5.551885866179801E-4]:9.535545246048E-2,((((115[&rate=5.551885866179801E-4]:6.317034742178E-1,((19[&rate=5.551885866179801E-4]:3.653546414328E-1,13[&rate=5.551885866179801E-4]:3.269984770491E-1)[&rate=5.551885866179801E-4]:3.700526064427E-1,(109[&rate=5.551885866179801E-4]:5.906578350412E-1,((108[&rate=5.551885866179801E-4]:2.55453012851E-1,(114[&rate=5.551885866179801E-4]:6.646277114697E-3,104[&rate=5.551885866179801E-4]:6.692024971747E-2)[&rate=5.551885866179801E-4]:1.912724891609E-1)[&rate=5.551885866179801E-4]:2.203723527525E-2,107[&rate=5.551885866179801E-4]:2.802299741536E-1)[&rate=5.551885866179801E-4]:2.912497786958E-1)[&rate=5.551885866179801E-4]:1.036535224233E-1)[&rate=5.551885866179801E-4]:1.684417154782E-2)[&rate=5.551885866179801E-4]:7.568163752042E-2,((148[&rate=5.551885866179801E-4]:2.335537290641E-1,143[&rate=5.551885866179801E-4]:2.308140030367E-1)[&rate=5.551885866179801E-4]:3.971930642225E-1,(116[&rate=5.551885866179801E-4]:4.270460131847E-1,((106[&rate=5.551885866179801E-4]:3.690634787959E-2,111[&rate=5.551885866179801E-4]:5.334470404396E-2)[&rate=5.551885866179801E-4]:2.852252224169E-1,139[&rate=5.551885866179801E-4]:5.139123922142E-1)[&rate=5.551885866179801E-4]:1.651884154911E-1)[&rate=5.551885866179801E-4]:1.653446157181E-1)[&rate=5.551885866179801E-4]:1.149944828353E-1)[&rate=5.551885866179801E-4]:1.367685468515E-1,(((105[&rate=5.551885866179801E-4]:3.909941919514E-1,(117[&rate=5.551885866179801E-4]:3.859279960281E-1,(113[&rate=5.551885866179801E-4]:3.669165294847E-1,110[&rate=5.551885866179801E-4]:3.614370774299E-1)[&rate=5.551885866179801E-4]:1.627174051584E-2)[&rate=5.551885866179801E-4]:3.520318222467E-2)[&rate=5.551885866179801E-4]:2.559024705986E-1,(17[&rate=5.551885866179801E-4]:4.200634818957E-1,14[&rate=5.551885866179801E-4]:3.81707317512E-1)[&rate=5.551885866179801E-4]:2.925866053118E-1)[&rate=5.551885866179801E-4]:3.70589253818E-2,((112[&rate=5.551885866179801E-4]:3.356768784587E-1,(30[&rate=5.551885866179801E-4]:1.806260086718E-1,4[&rate=5.551885866179801E-4]:8.023268945771E-3)[&rate=5.551885866179801E-4]:2.701193629377E-1)[&rate=5.551885866179801E-4]:3.131422243022E-1,9[&rate=5.551885866179801E-4]:6.405999246788E-1)[&rate=5.551885866179801E-4]:6.253374544468E-2)[&rate=5.551885866179801E-4]:2.149925912059E-1)[&rate=5.551885866179801E-4]:2.919741160592E-1,(((141[&rate=5.551885866179801E-4]:1.314792187767E-1,144[&rate=5.551885866179801E-4]:1.287394927493E-1)[&rate=5.551885866179801E-4]:6.446787743294E-2,145[&rate=5.551885866179801E-4]:1.986868222372E-1)[&rate=5.551885866179801E-4]:3.101969408259E-1,142[&rate=5.551885866179801E-4]:5.088837630631E-1)[&rate=5.551885866179801E-4]:8.820385321339E-1)[&rate=5.551885866179801E-4]:8.324874766197E-2)[&rate=5.551885866179801E-4]:5.531774235515E-2)[&rate=5.551885866179801E-4]:2.230972586954E-2,((87[&rate=5.551885866179801E-4]:2.118797878671E-1,((93[&rate=5.551885866179801E-4]:8.001561584072E-2,((86[&rate=5.551885866179801E-4]:4.883147379212E-3,84[&rate=5.551885866179801E-4]:4.883147379212E-3)[&rate=5.551885866179801E-4]:5.728318590579E-2,(83[&rate=5.551885866179801E-4]:5.512919355855E-2,85[&rate=5.551885866179801E-4]:5.512919355855E-2)[&rate=5.551885866179801E-4]:7.037139726452E-3)[&rate=5.551885866179801E-4]:4.150652418706E-3)[&rate=5.551885866179801E-4]:1.21585768388E-1,((90[&rate=5.551885866179801E-4]:2.70178090647E-2,91[&rate=5.551885866179801E-4]:2.70178090647E-2)[&rate=5.551885866179801E-4]:9.972586307362E-2,92[&rate=5.551885866179801E-4]:1.267436721383E-1)[&rate=5.551885866179801E-4]:7.485771209041E-2)[&rate=5.551885866179801E-4]:2.397703377538E-2)[&rate=5.551885866179801E-4]:1.175293986318E-1,(88[&rate=5.551885866179801E-4]:8.806167650087E-2,89[&rate=5.551885866179801E-4]:1.017603066379E-1)[&rate=5.551885866179801E-4]:2.413475099981E-1)[&rate=5.551885866179801E-4]:1.512800283489E0)[&rate=5.551885866179801E-4]:3.9246800469E-1)[&rate=5.551885866179801E-4]:9.40624449455E-1)[&rate=5.551885866179801E-4]:6.856683230989E-4)[&rate=5.551885866179801E-4]:2.44329469023E-3,146[&rate=5.551885866179801E-4]:7.830195539624E-1)[&rate=5.551885866179801E-4]:2.242194098214E-1)[&rate=5.551885866179801E-4]:3.874567911784E-1,(((((((((41[&rate=5.551885866179801E-4]:3.845646978807E-1,42[&rate=5.551885866179801E-4]:3.900291787549E-1)[&rate=5.551885866179801E-4]:3.391856547211E-2,48[&rate=5.551885866179801E-4]:4.621991103472E-1)[&rate=5.551885866179801E-4]:9.273213703982E-2,(46[&rate=5.551885866179801E-4]:3.793231367492E-1,43[&rate=5.551885866179801E-4]:3.793231367492E-1)[&rate=5.551885866179801E-4]:1.865370723864E-1)[&rate=5.551885866179801E-4]:3.624716862528E-2,(44[&rate=5.551885866179801E-4]:8.706600776738E-2,47[&rate=5.551885866179801E-4]:9.253048864163E-2)[&rate=5.551885866179801E-4]:5.095768891192E-1)[&rate=5.551885866179801E-4]:2.900004458368E-2,((50[&rate=5.551885866179801E-4]:3.715418422396E-1,49[&rate=5.551885866179801E-4]:3.715418422396E-1)[&rate=5.551885866179801E-4]:1.526848612288E-1,51[&rate=5.551885866179801E-4]:5.296911843427E-1)[&rate=5.551885866179801E-4]:7.409383363036E-2)[&rate=5.551885866179801E-4]:1.971141612896E-2,45[&rate=5.551885866179801E-4]:6.426221171621E-1)[&rate=5.551885866179801E-4]:2.342353037638E-1,(((64[&rate=5.551885866179801E-4]:4.244579866685E-1,(62[&rate=5.551885866179801E-4]:4.404408870694E-1,(60[&rate=5.551885866179801E-4]:1.726736701919E-1,65[&rate=5.551885866179801E-4]:1.726736701919E-1)[&rate=5.551885866179801E-4]:7.598639495977E-2)[&rate=5.551885866179801E-4]:2.511299001013E-2)[&rate=5.551885866179801E-4]:1.592552906193E-1,(61[&rate=5.551885866179801E-4]:1.817894732189E-1,63[&rate=5.551885866179801E-4]:1.406935828079E-1)[&rate=5.551885866179801E-4]:4.430196944799E-1)[&rate=5.551885866179801E-4]:8.192872443314E-1,(69[&rate=5.551885866179801E-4]:7.575063081978E-1,((131[&rate=5.551885866179801E-4]:2.890525509551E-1,((130[&rate=5.551885866179801E-4]:1.557861675545E-1,129[&rate=5.551885866179801E-4]:1.557861675545E-1)[&rate=5.551885866179801E-4]:3.764518704085E-2,132[&rate=5.551885866179801E-4]:1.961710806227E-1)[&rate=5.551885866179801E-4]:9.288147033244E-2)[&rate=5.551885866179801E-4]:2.184932882984E-1,118[&rate=5.551885866179801E-4]:6.417924145961E-1)[&rate=5.551885866179801E-4]:1.047549894921E-1)[&rate=5.551885866179801E-4]:6.975490079421E-1)[&rate=5.551885866179801E-4]:3.458832485843E-1)[&rate=5.551885866179801E-4]:9.522729541946E-3,128[&rate=5.551885866179801E-4]:1.659776362759E0)[&rate=5.551885866179801E-4]:1.670131612634E-1,((35[&rate=5.551885866179801E-4]:1.560760090973E-1,36[&rate=5.551885866179801E-4]:2.026513515631E-1)[&rate=5.551885866179801E-4]:8.619882435148E-2,(121[&rate=5.551885866179801E-4]:1.962800038136E0,127[&rate=5.551885866179801E-4]:2.403895928547E0)[&rate=5.551885866179801E-4]:4.055021925727E-1)[&rate=5.551885866179801E-4]:5.574756728618E-2)[&rate=5.551885866179801E-4]:3.057833175478E-1)[&rate=5.551885866179801E-4]:6.006160446331E-2)[&rate=5.551885866179801E-4]:2.021448680799E-1,34[&rate=5.551885866179801E-4]:2.998492195839E-3)[&rate=5.551885866179801E-4]:1.804150406481E-2)[&rate=5.551885866179801E-4]:8.161349955945E-3);
tree STATE_67180000 [&joint=-20951.030761134112,lnP=-20951.030761134112] = [&R] (33[&rate=5.696643415405222E-4]:1.59063897378E-1,(((((((((77[&rate=5.696643415405222E-4]:1.38172441783E-1,73[&rate=5.696643415405222E-4]:1.436518938378E-1)[&rate=5.696643415405222E-4]:3.62670433488E-1,(((79[&rate=5.696643415405222E-4]:2.231355286819E-1,(78[&rate=5.696643415405222E-4]:3.535597690323E-2,72[&rate=5.696643415405222E-4]:1.343816868391E-2)[&rate=5.696643415405222E-4]:1.877795517787E-1)[&rate=5.696643415405222E-4]:2.127242155416E-1,82[&rate=5.696643415405222E-4]:4.440789223056E-1)[&rate=5.696643415405222E-4]:9.953944190299E-3,((80[&rate=5.696643415405222E-4]:1.060060668306E-1,81[&rate=5.696643415405222E-4]:1.060060668306E-1)[&rate=5.696643415405222E-4]:2.926148982154E-1,71[&rate=5.696643415405222E-4]:3.794428828542E-1)[&rate=5.696643415405222E-4]:3.897354528553E-2)[&rate=5.696643415405222E-4]:1.941274850114E-2)[&rate=5.696643415405222E-4]:2.206349645813E-1,(75[&rate=5.696643415405222E-4]:5.919597323855E-1,((74[&rate=5.696643415405222E-4]:3.638810520618E-1,76[&rate=5.696643415405222E-4]:3.638810520618E-1)[&rate=5.696643415405222E-4]:3.371048859859E-2,70[&rate=5.696643415405222E-4]:3.59235376277E-1)[&rate=5.696643415405222E-4]:1.943681917251E-1)[&rate=5.696643415405222E-4]:1.349975595215E-1)[&rate=5.696643415405222E-4]:7.881308717725E-1,(53[&rate=5.696643415405222E-4]:5.874739641431E-1,((133[&rate=5.696643415405222E-4]:3.312124121884E-1,137[&rate=5.696643415405222E-4]:3.723083025995E-1)[&rate=5.696643415405222E-4]:3.690900937063E-1,134[&rate=5.696643415405222E-4]:6.701655195936E-1)[&rate=5.696643415405222E-4]:6.692509552166E-1)[&rate=5.696643415405222E-4]:1.811511409243E-1)[&rate=5.696643415405222E-4]:1.730280541248E-2,((103[&rate=5.696643415405222E-4]:5.954170404912E-1,(29[&rate=5.696643415405222E-4]:6.648477020903E-1,(5[&rate=5.696643415405222E-4]:7.023146321275E-2,12[&rate=5.696643415405222E-4]:1.085876275962E-1)[&rate=5.696643415405222E-4]:4.494107594255E-1)[&rate=5.696643415405222E-4]:1.634460507298E-1)[&rate=5.696643415405222E-4]:1.812299169248E0,52[&rate=5.696643415405222E-4]:7.434224751786E-1)[&rate=5.696643415405222E-4]:5.070215661272E-2)[&rate=5.696643415405222E-4]:4.567436481314E-1,125[&rate=5.696643415405222E-4]:1.03228904495E0)[&rate=5.696643415405222E-4]:3.542264743849E-1,(((((55[&rate=5.696643415405222E-4]:3.589274672997E-1,56[&rate=5.696643415405222E-4]:3.589274672997E-1)[&rate=5.696643415405222E-4]:6.284455241993E-2,((57[&rate=5.696643415405222E-4]:3.151525769752E-2,37[&rate=5.696643415405222E-4]:6.703438338062E-2)[&rate=5.696643415405222E-4]:1.609986896407E-1,58[&rate=5.696643415405222E-4]:2.089073899612E-1)[&rate=5.696643415405222E-4]:2.401870341302E-1)[&rate=5.696643415405222E-4]:1.154779521463E-2,54[&rate=5.696643415405222E-4]:4.032651701256E-1)[&rate=5.696643415405222E-4]:3.855688773343E-3,59[&rate=5.696643415405222E-4]:4.453722250192E-1)[&rate=5.696643415405222E-4]:4.088573268021E-1,68[&rate=5.696643415405222E-4]:8.050492239523E-1)[&rate=5.696643415405222E-4]:4.147996287159E-1)[&rate=5.696643415405222E-4]:1.360706672585E-1,(((38[&rate=5.696643415405222E-4]:8.728287004368E-1,((146[&rate=5.696643415405222E-4]:7.958358072441E-1,(((2[&rate=5.696643415405222E-4]:8.012117969657E-1,((26[&rate=5.696643415405222E-4]:5.225247972782E-1,(7[&rate=5.696643415405222E-4]:8.91858900257E-2,8[&rate=5.696643415405222E-4]:8.91858900257E-2)[&rate=5.696643415405222E-4]:3.26489592184E-1)[&rate=5.696643415405222E-4]:2.16271170868E-1,(31[&rate=5.696643415405222E-4]:7.398361417877E-1,(22[&rate=5.696643415405222E-4]:4.007032567039E-1,27[&rate=5.696643415405222E-4]:4.171416128682E-1)[&rate=5.696643415405222E-4]:2.843383645358E-1)[&rate=5.696643415405222E-4]:4.279544279687E-2)[&rate=5.696643415405222E-4]:2.459774726552E-1)[&rate=5.696643415405222E-4]:1.673298160979E0,(40[&rate=5.696643415405222E-4]:4.860749790524E-1,16[&rate=5.696643415405222E-4]:2.57156790517E0)[&rate=5.696643415405222E-4]:3.170917606263E-2)[&rate=5.696643415405222E-4]:5.009541756689E-2,(39[&rate=5.696643415405222E-4]:4.657310530968E-1,(147[&rate=5.696643415405222E-4]:5.157564152029E-1,(101[&rate=5.696643415405222E-4]:5.142693967561E-1,(((((88[&rate=5.696643415405222E-4]:1.729473032233E-1,89[&rate=5.696643415405222E-4]:1.866459333603E-1)[&rate=5.696643415405222E-4]:1.477292949973E-1,(((90[&rate=5.696643415405222E-4]:2.831258927681E-2,91[&rate=5.696643415405222E-4]:2.831258927681E-2)[&rate=5.696643415405222E-4]:6.158731656447E-2,92[&rate=5.696643415405222E-4]:8.989990584128E-2)[&rate=5.696643415405222E-4]:8.661106532361E-2,((((93[&rate=5.696643415405222E-4]:3.125060668682E-2,86[&rate=5.696643415405222E-4]:1.75519765498E-2)[&rate=5.696643415405222E-4]:9.368951745075E-3,84[&rate=5.696643415405222E-4]:2.692092829488E-2)[&rate=5.696643415405222E-4]:4.968391893184E-2,85[&rate=5.696643415405222E-4]:7.660484722672E-2)[&rate=5.696643415405222E-4]:4.457809803469E-2,83[&rate=5.696643415405222E-4]:1.211829452614E-1)[&rate=5.696643415405222E-4]:4.162939576647E-2)[&rate=5.696643415405222E-4]:1.578642571927E-1)[&rate=5.696643415405222E-4]:6.472557229332E-2,87[&rate=5.696643415405222E-4]:3.854021705139E-1)[&rate=5.696643415405222E-4]:8.470850902772E-1,(((10[&rate=5.696643415405222E-4]:2.850805369123E-1,15[&rate=5.696643415405222E-4]:3.234367012957E-1)[&rate=5.696643415405222E-4]:1.808148743246E-1,6[&rate=5.696643415405222E-4]:4.494570550725E-1)[&rate=5.696643415405222E-4]:7.053796043652E-2,(3[&rate=5.696643415405222E-4]:3.329714737737E-1,18[&rate=5.696643415405222E-4]:4.480399669243E-1)[&rate=5.696643415405222E-4]:1.349687472148E-1)[&rate=5.696643415405222E-4]:2.248210124054E-1)[&rate=5.696643415405222E-4]:5.996415764312E-1,(((((141[&rate=5.696643415405222E-4]:9.590881864135E-2,145[&rate=5.696643415405222E-4]:9.864854466894E-2)[&rate=5.696643415405222E-4]:1.07578230586E-1,144[&rate=5.696643415405222E-4]:2.007473232E-1)[&rate=5.696643415405222E-4]:1.906356559663E-1,142[&rate=5.696643415405222E-4]:3.968624312212E-1)[&rate=5.696643415405222E-4]:9.019187368219E-1,((((115[&rate=5.696643415405222E-4]:6.988008806454E-1,(109[&rate=5.696643415405222E-4]:6.675309956181E-1,((114[&rate=5.696643415405222E-4]:5.972137803152E-2,104[&rate=5.696643415405222E-4]:1.199953506343E-1)[&rate=5.696643415405222E-4]:4.591827720288E-1,(108[&rate=5.696643415405222E-4]:2.340874085491E-1,107[&rate=5.696643415405222E-4]:2.368271345764E-1)[&rate=5.696643415405222E-4]:3.423509880867E-1)[&rate=5.696643415405222E-4]:6.917479076324E-2)[&rate=5.696643415405222E-4]:1.107219398218E-1)[&rate=5.696643415405222E-4]:4.658836083895E-2,(19[&rate=5.696643415405222E-4]:6.350291217519E-1,13[&rate=5.696643415405222E-4]:5.966729573682E-1)[&rate=5.696643415405222E-4]:2.30908064938E-1)[&rate=5.696643415405222E-4]:8.266986318843E-2,(((111[&rate=5.696643415405222E-4]:1.682353018413E-1,106[&rate=5.696643415405222E-4]:1.51796945677E-1)[&rate=5.696643415405222E-4]:1.265679541523E-1,139[&rate=5.696643415405222E-4]:4.70145721747E-1)[&rate=5.696643415405222E-4]:4.924065190016E-1,(116[&rate=5.696643415405222E-4]:6.066774481832E-1,(148[&rate=5.696643415405222E-4]:2.841459108168E-1,143[&rate=5.696643415405222E-4]:2.814061847894E-1)[&rate=5.696643415405222E-4]:3.608877017501E-1)[&rate=5.696643415405222E-4]:1.038199980449E-1)[&rate=5.696643415405222E-4]:1.175616584446E-1)[&rate=5.696643415405222E-4]:2.677049916577E-2,((112[&rate=5.696643415405222E-4]:8.171143844113E-1,(((30[&rate=5.696643415405222E-4]:6.442339942442E-1,4[&rate=5.696643415405222E-4]:4.716312545182E-1)[&rate=5.696643415405222E-4]:2.533026506875E-1,(17[&rate=5.696643415405222E-4]:3.723246712329E-1,14[&rate=5.696643415405222E-4]:3.339685068492E-1)[&rate=5.696643415405222E-4]:4.484996449317E-1)[&rate=5.696643415405222E-4]:8.467491053767E-3,9[&rate=5.696643415405222E-4]:7.827164647526E-1)[&rate=5.696643415405222E-4]:2.617874157667E-2)[&rate=5.696643415405222E-4]:2.664442012127E-2,(113[&rate=5.696643415405222E-4]:7.694618022839E-1,(110[&rate=5.696643415405222E-4]:6.312118112129E-1,(117[&rate=5.696643415405222E-4]:3.496913927835E-1,105[&rate=5.696643415405222E-4]:3.195544064821E-1)[&rate=5.696643415405222E-4]:2.897395965117E-1)[&rate=5.696643415405222E-4]:1.327705390163E-1)[&rate=5.696643415405222E-4]:7.429700224874E-2)[&rate=5.696643415405222E-4]:9.326258012778E-2)[&rate=5.696643415405222E-4]:1.891570436565E-1)[&rate=5.696643415405222E-4]:4.864895155487E-2,(((11[&rate=5.696643415405222E-4]:4.056144273775E-1,140[&rate=5.696643415405222E-4]:3.864363451858E-1)[&rate=5.696643415405222E-4]:2.200755161971E-1,(23[&rate=5.696643415405222E-4]:5.719822847138E-1,(25[&rate=5.696643415405222E-4]:4.233389186227E-1,20[&rate=5.696643415405222E-4]:4.041608364309E-1)[&rate=5.696643415405222E-4]:1.596022702008E-1)[&rate=5.696643415405222E-4]:1.3863916571E-1)[&rate=5.696643415405222E-4]:5.088264685719E-1,(102[&rate=5.696643415405222E-4]:9.705654277647E-3,((1[&rate=5.696643415405222E-4]:1.383975425549E-1,(28[&rate=5.696643415405222E-4]:7.533940455371E-1,21[&rate=5.696643415405222E-4]:7.287365112907E-1)[&rate=5.696643415405222E-4]:1.713048668807E-1)[&rate=5.696643415405222E-4]:1.278156168194E-1,24[&rate=5.696643415405222E-4]:1.047035077183E0)[&rate=5.696643415405222E-4]:1.243144127115E-1)[&rate=5.696643415405222E-4]:5.90573332113E-2)[&rate=5.696643415405222E-4]:3.209178964326E-2)[&rate=5.696643415405222E-4]:1.942877587204E-1)[&rate=5.696643415405222E-4]:2.246063129585E-1)[&rate=5.696643415405222E-4]:9.172741282602E-1)[&rate=5.696643415405222E-4]:7.351687074189E-3)[&rate=5.696643415405222E-4]:1.021485195851E-1)[&rate=5.696643415405222E-4]:1.077376553273E-1)[&rate=5.696643415405222E-4]:2.962222160649E-2,(((97[&rate=5.696643415405222E-4]:3.982161785385E-1,98[&rate=5.696643415405222E-4]:5.97669730451E-1)[&rate=5.696643415405222E-4]:9.492673774586E-2,((100[&rate=5.696643415405222E-4]:3.287003850766E-1,94[&rate=5.696643415405222E-4]:3.287003850766E-1)[&rate=5.696643415405222E-4]:1.749280784253E-1,95[&rate=5.696643415405222E-4]:5.883279170539E-1)[&rate=5.696643415405222E-4]:1.151975128916E-1)[&rate=5.696643415405222E-4]:2.250533775545E-2,(96[&rate=5.696643415405222E-4]:6.308277547422E-1,99[&rate=5.696643415405222E-4]:6.663468804251E-1)[&rate=5.696643415405222E-4]:7.061284902442E-2)[&rate=5.696643415405222E-4]:1.185529442097E-1)[&rate=5.696643415405222E-4]:2.358952617502E-1)[&rate=5.696643415405222E-4]:5.051699426234E-1,(((((((50[&rate=5.696643415405222E-4]:2.484041116521E-1,49[&rate=5.696643415405222E-4]:2.484041116521E-1)[&rate=5.696643415405222E-4]:2.514690358935E-1,51[&rate=5.696643415405222E-4]:5.053376284198E-1)[&rate=5.696643415405222E-4]:1.547806259389E-2,(44[&rate=5.696643415405222E-4]:9.194011255759E-2,47[&rate=5.696643415405222E-4]:9.740459343185E-2)[&rate=5.696643415405222E-4]:4.507335019533E-1)[&rate=5.696643415405222E-4]:9.79901140937E-2,((43[&rate=5.696643415405222E-4]:5.538438166538E-1,46[&rate=5.696643415405222E-4]:5.538438166538E-1)[&rate=5.696643415405222E-4]:5.263628440136E-2,((41[&rate=5.696643415405222E-4]:3.995260659092E-1,42[&rate=5.696643415405222E-4]:4.049905467834E-1)[&rate=5.696643415405222E-4]:6.999302745317E-2,48[&rate=5.696643415405222E-4]:5.132349403568E-1)[&rate=5.696643415405222E-4]:8.231619894985E-2)[&rate=5.696643415405222E-4]:3.96481084237E-2)[&rate=5.696643415405222E-4]:1.299410165728E-1,45[&rate=5.696643415405222E-4]:7.678725047403E-1)[&rate=5.696643415405222E-4]:1.808270943847E-1,((128[&rate=5.696643415405222E-4]:1.386330436192E0,(((60[&rate=5.696643415405222E-4]:1.037301718366E-1,64[&rate=5.696643415405222E-4]:2.544151033433E-1)[&rate=5.696643415405222E-4]:6.471893282036E-2,(62[&rate=5.696643415405222E-4]:2.465705112525E-1,65[&rate=5.696643415405222E-4]:5.478968933479E-2)[&rate=5.696643415405222E-4]:1.136594153222E-1)[&rate=5.696643415405222E-4]:2.363567051497E-1,(61[&rate=5.696643415405222E-4]:3.015438414959E-1,63[&rate=5.696643415405222E-4]:2.604479510849E-1)[&rate=5.696643415405222E-4]:2.950427902285E-1)[&rate=5.696643415405222E-4]:9.294698318653E-1)[&rate=5.696643415405222E-4]:3.798009635133E-2,((((129[&rate=5.696643415405222E-4]:3.137488690862E-2,132[&rate=5.696643415405222E-4]:3.411461293598E-2)[&rate=5.696643415405222E-4]:1.26393784634E-1,(130[&rate=5.696643415405222E-4]:8.344507250296E-2,131[&rate=5.696643415405222E-4]:8.618479853032E-2)[&rate=5.696643415405222E-4]:7.432359903969E-2)[&rate=5.696643415405222E-4]:3.134410683473E-1,118[&rate=5.696643415405222E-4]:6.081960412599E-1)[&rate=5.696643415405222E-4]:7.385157928633E-2,69[&rate=5.696643415405222E-4]:6.930065246559E-1)[&rate=5.696643415405222E-4]:8.819889393949E-1)[&rate=5.696643415405222E-4]:2.977852788726E-1)[&rate=5.696643415405222E-4]:1.38709963917E-1,(36[&rate=5.696643415405222E-4]:9.481249761256E-2,((121[&rate=5.696643415405222E-4]:2.049385448274E0,127[&rate=5.696643415405222E-4]:2.490481338685E0)[&rate=5.696643415405222E-4]:7.957904244847E-2,35[&rate=5.696643415405222E-4]:2.937093462699E-3)[&rate=5.696643415405222E-4]:4.53000616841E-2)[&rate=5.696643415405222E-4]:2.838014968989E-1)[&rate=5.696643415405222E-4]:4.43594544499E-1)[&rate=5.696643415405222E-4]:3.113556010991E-2,((67[&rate=5.696643415405222E-4]:2.309897152023E-1,((123[&rate=5.696643415405222E-4]:3.005004642624E-2,124[&rate=5.696643415405222E-4]:2.731780598911E-2)[&rate=5.696643415405222E-4]:2.832591791914E-1,122[&rate=5.696643415405222E-4]:3.133092256176E-1)[&rate=5.696643415405222E-4]:4.189530399254E-1)[&rate=5.696643415405222E-4]:1.03936442639E-1,(((119[&rate=5.696643415405222E-4]:1.813590357922E0,(((138[&rate=5.696643415405222E-4]:1.644202179584E-1,136[&rate=5.696643415405222E-4]:3.291336864318E-2)[&rate=5.696643415405222E-4]:3.639054642646E-1,135[&rate=5.696643415405222E-4]:3.28325682223E-1)[&rate=5.696643415405222E-4]:3.872565826586E-1,120[&rate=5.696643415405222E-4]:9.676370594021E-1)[&rate=5.696643415405222E-4]:7.500628875613E-1)[&rate=5.696643415405222E-4]:1.349219719651E-1,126[&rate=5.696643415405222E-4]:1.162809807244E0)[&rate=5.696643415405222E-4]:3.134330160129E-1,66[&rate=5.696643415405222E-4]:2.290686335716E-1)[&rate=5.696643415405222E-4]:1.058575242698E-1)[&rate=5.696643415405222E-4]:4.718425988132E-1)[&rate=5.696643415405222E-4]:1.430125499935E-3)[&rate=5.696643415405222E-4]:9.509911759451E-2,(34[&rate=5.696643415405222E-4]:3.873395083962E-2,32[&rate=5.696643415405222E-4]:1.681614262053E-2)[&rate=5.696643415405222E-4]:1.550350279311E-3)[&rate=5.696643415405222E-4]:1.352179524235E-1);
tree STATE_67190000 [&joint=-20978.080499174695,lnP=-20978.080499174695] = [&R] (((33[&rate=5.274089467967635E-4]:5.970799430328E-2,(((((((80[&rate=5.274089467967635E-4]:3.074127153349E-1,81[&rate=5.274089467967635E-4]:3.074127153349E-1)[&rate=5.274089467967635E-4]:3.860543341628E-1,((73[&rate=5.274089467967635E-4]:5.497466282997E-1,(((79[&rate=5.274089467967635E-4]:1.978881512264E-1,71[&rate=5.274089467967635E-4]:1.704908909523E-1)[&rate=5.274089467967635E-4]:2.353576739777E-1,(78[&rate=5.274089467967635E-4]:4.868337578176E-2,72[&rate=5.274089467967635E-4]:2.676556756244E-2)[&rate=5.274089467967635E-4]:3.845624494223E-1)[&rate=5.274089467967635E-4]:2.4320565366E-2,82[&rate=5.274089467967635E-4]:4.657855686521E-1)[&rate=5.274089467967635E-4]:5.108434731889E-2)[&rate=5.274089467967635E-4]:6.018939627944E-2,77[&rate=5.274089467967635E-4]:6.044565725245E-1)[&rate=5.274089467967635E-4]:1.328460934116E-1)[&rate=5.274089467967635E-4]:2.985772375053E-1,(75[&rate=5.274089467967635E-4]:7.085589224979E-1,((70[&rate=5.274089467967635E-4]:4.483157177153E-1,74[&rate=5.274089467967635E-4]:4.866718820988E-1)[&rate=5.274089467967635E-4]:6.127688179858E-3,76[&rate=5.274089467967635E-4]:4.927995702786E-1)[&rate=5.274089467967635E-4]:2.157593522193E-1)[&rate=5.274089467967635E-4]:3.328004329981E-1)[&rate=5.274089467967635E-4]:4.969166012249E-1,(52[&rate=5.274089467967635E-4]:7.272030245782E-1,(103[&rate=5.274089467967635E-4]:5.309228461322E-1,(29[&rate=5.274089467967635E-4]:5.694341673274E-1,(5[&rate=5.274089467967635E-4]:1.485119624079E-1,12[&rate=5.274089467967635E-4]:1.868681267914E-1)[&rate=5.274089467967635E-4]:2.757167254675E-1)[&rate=5.274089467967635E-4]:1.943653911336E-1)[&rate=5.274089467967635E-4]:1.860573913007E0)[&rate=5.274089467967635E-4]:7.280659484197E-2)[&rate=5.274089467967635E-4]:1.49715143139E-2,(53[&rate=5.274089467967635E-4]:7.455057019522E-1,((134[&rate=5.274089467967635E-4]:3.843361352777E-1,133[&rate=5.274089467967635E-4]:4.144731215788E-1)[&rate=5.274089467967635E-4]:1.26179057054E-1,137[&rate=5.274089467967635E-4]:5.817480690439E-1)[&rate=5.274089467967635E-4]:9.869330202876E-1)[&rate=5.274089467967635E-4]:6.127871047051E-2)[&rate=5.274089467967635E-4]:3.284845290354E-1,125[&rate=5.274089467967635E-4]:9.248864277969E-1)[&rate=5.274089467967635E-4]:4.195655166447E-1,((((55[&rate=5.274089467967635E-4]:2.801330927089E-1,56[&rate=5.274089467967635E-4]:2.801330927089E-1)[&rate=5.274089467967635E-4]:4.132057265253E-2,(54[&rate=5.274089467967635E-4]:2.525636775198E-1,(37[&rate=5.274089467967635E-4]:2.82817365303E-1,(58[&rate=5.274089467967635E-4]:1.63376808189E-1,59[&rate=5.274089467967635E-4]:1.442511251289E-1)[&rate=5.274089467967635E-4]:1.003148740539E-1)[&rate=5.274089467967635E-4]:4.624904445721E-2)[&rate=5.274089467967635E-4]:3.883534303302E-2)[&rate=5.274089467967635E-4]:3.359880495827E-2,57[&rate=5.274089467967635E-4]:3.659814320684E-1)[&rate=5.274089467967635E-4]:2.231012005576E-1,68[&rate=5.274089467967635E-4]:5.371700643199E-1)[&rate=5.274089467967635E-4]:6.40615213455E-1)[&rate=5.274089467967635E-4]:3.090954090952E-1)[&rate=5.274089467967635E-4]:1.316958701799E-1,((66[&rate=5.274089467967635E-4]:6.201412536045E-1,((67[&rate=5.274089467967635E-4]:2.991260327221E-1,((123[&rate=5.274089467967635E-4]:1.67181945674E-1,124[&rate=5.274089467967635E-4]:1.644497052369E-1)[&rate=5.274089467967635E-4]:1.230263665743E-1,122[&rate=5.274089467967635E-4]:2.902083122483E-1)[&rate=5.274089467967635E-4]:5.101902708145E-1)[&rate=5.274089467967635E-4]:2.458207457107E-1,(126[&rate=5.274089467967635E-4]:1.441336720548E0,((((138[&rate=5.274089467967635E-4]:2.677138452539E-1,136[&rate=5.274089467967635E-4]:1.362069959387E-1)[&rate=5.274089467967635E-4]:8.216808644118E-1,135[&rate=5.274089467967635E-4]:8.893947096657E-1)[&rate=5.274089467967635E-4]:5.527810175207E-1,119[&rate=5.274089467967635E-4]:1.790120932666E0)[&rate=5.274089467967635E-4]:5.276949381906E-2,120[&rate=5.274089467967635E-4]:1.747000015526E0)[&rate=5.274089467967635E-4]:3.84148816707E-1)[&rate=5.274089467967635E-4]:3.507842475697E-1)[&rate=5.274089467967635E-4]:7.519447517167E-2)[&rate=5.274089467967635E-4]:2.851786494515E-1,32[&rate=5.274089467967635E-4]:2.038839620687E-2)[&rate=5.274089467967635E-4]:1.655360162216E-1)[&rate=5.274089467967635E-4]:4.188009857606E-2,(34[&rate=5.274089467967635E-4]:5.576018135948E-2,((38[&rate=5.274089467967635E-4]:8.879092097418E-1,(((39[&rate=5.274089467967635E-4]:5.210648189649E-1,(40[&rate=5.274089467967635E-4]:4.740754091683E-1,146[&rate=5.274089467967635E-4]:5.942939884033E-1)[&rate=5.274089467967635E-4]:4.698940979658E-2)[&rate=5.274089467967635E-4]:9.500351641325E-2,147[&rate=5.274089467967635E-4]:6.734453845585E-1)[&rate=5.274089467967635E-4]:3.161941874011E-1,(((2[&rate=5.274089467967635E-4]:6.626894836735E-1,((26[&rate=5.274089467967635E-4]:5.992720802791E-1,(7[&rate=5.274089467967635E-4]:1.664880059005E-1,8[&rate=5.274089467967635E-4]:1.664880059005E-1)[&rate=5.274089467967635E-4]:3.2593475931E-1)[&rate=5.274089467967635E-4]:1.547332308165E-1,(31[&rate=5.274089467967635E-4]:7.79707708698E-1,(22[&rate=5.274089467967635E-4]:2.296722299751E-1,27[&rate=5.274089467967635E-4]:2.461105861395E-1)[&rate=5.274089467967635E-4]:4.952409581749E-1)[&rate=5.274089467967635E-4]:1.813321883594E-2)[&rate=5.274089467967635E-4]:9.22458164136E-2)[&rate=5.274089467967635E-4]:1.735343045014E0,16[&rate=5.274089467967635E-4]:2.526799651975E0)[&rate=5.274089467967635E-4]:4.354456313101E-1,((101[&rate=5.274089467967635E-4]:7.888933129131E-1,(((((87[&rate=5.274089467967635E-4]:1.637937673323E-1,(88[&rate=5.274089467967635E-4]:2.731663099218E-2,89[&rate=5.274089467967635E-4]:4.101526112919E-2)[&rate=5.274089467967635E-4]:1.364771363401E-1)[&rate=5.274089467967635E-4]:8.644140777809E-2,(((90[&rate=5.274089467967635E-4]:1.40470844772E-2,91[&rate=5.274089467967635E-4]:1.40470844772E-2)[&rate=5.274089467967635E-4]:4.728936544313E-3,92[&rate=5.274089467967635E-4]:1.877602102151E-2)[&rate=5.274089467967635E-4]:1.243347070081E-1,((85[&rate=5.274089467967635E-4]:4.297123214801E-2,86[&rate=5.274089467967635E-4]:4.297123214801E-2)[&rate=5.274089467967635E-4]:8.343050591141E-2,(84[&rate=5.274089467967635E-4]:1.182601481333E-1,(93[&rate=5.274089467967635E-4]:3.465327504516E-2,83[&rate=5.274089467967635E-4]:2.095464490815E-2)[&rate=5.274089467967635E-4]:9.730550322516E-2)[&rate=5.274089467967635E-4]:8.141589926113E-3)[&rate=5.274089467967635E-4]:3.010359833185E-3)[&rate=5.274089467967635E-4]:1.208230772178E-1)[&rate=5.274089467967635E-4]:8.788166621218E-1,((10[&rate=5.274089467967635E-4]:3.947249674685E-1,15[&rate=5.274089467967635E-4]:4.330811318519E-1)[&rate=5.274089467967635E-4]:1.205540603344E-1,6[&rate=5.274089467967635E-4]:4.988406716385E-1)[&rate=5.274089467967635E-4]:1.42539932717E-1)[&rate=5.274089467967635E-4]:7.335669831985E-2,(3[&rate=5.274089467967635E-4]:3.108694735242E-1,18[&rate=5.274089467967635E-4]:4.259379666748E-1)[&rate=5.274089467967635E-4]:3.518130346307E-1)[&rate=5.274089467967635E-4]:5.720529570575E-1,((((144[&rate=5.274089467967635E-4]:3.082430052481E-1,(141[&rate=5.274089467967635E-4]:7.888360254257E-2,145[&rate=5.274089467967635E-4]:8.162332857015E-2)[&rate=5.274089467967635E-4]:2.320991287329E-1)[&rate=5.274089467967635E-4]:4.558898813095E-3,142[&rate=5.274089467967635E-4]:3.182813561161E-1)[&rate=5.274089467967635E-4]:8.838596887278E-1,(((((109[&rate=5.274089467967635E-4]:4.879016742833E-1,((114[&rate=5.274089467967635E-4]:1.168212643947E-1,104[&rate=5.274089467967635E-4]:1.770952369974E-1)[&rate=5.274089467967635E-4]:2.643921241193E-1,(107[&rate=5.274089467967635E-4]:3.553403530903E-1,108[&rate=5.274089467967635E-4]:3.526006270629E-1)[&rate=5.274089467967635E-4]:8.614700802644E-2)[&rate=5.274089467967635E-4]:2.723623097486E-2)[&rate=5.274089467967635E-4]:1.598380041524E-1,115[&rate=5.274089467967635E-4]:5.682876236412E-1)[&rate=5.274089467967635E-4]:1.053084392567E-2,(19[&rate=5.274089467967635E-4]:2.324960357817E-1,13[&rate=5.274089467967635E-4]:1.94139871398E-1)[&rate=5.274089467967635E-4]:4.668703769907E-1)[&rate=5.274089467967635E-4]:2.337845653115E-1,(((106[&rate=5.274089467967635E-4]:3.18422436273E-1,(139[&rate=5.274089467967635E-4]:1.837734406817E-1,111[&rate=5.274089467967635E-4]:8.430974928276E-3)[&rate=5.274089467967635E-4]:3.264298175091E-1)[&rate=5.274089467967635E-4]:2.880897575295E-1,116[&rate=5.274089467967635E-4]:5.462382211997E-1)[&rate=5.274089467967635E-4]:1.104073687844E-1,(148[&rate=5.274089467967635E-4]:3.841436282839E-1,143[&rate=5.274089467967635E-4]:3.814039022565E-1)[&rate=5.274089467967635E-4]:3.108581260839E-1)[&rate=5.274089467967635E-4]:1.559574428943E-1)[&rate=5.274089467967635E-4]:1.1944704456E-1,((9[&rate=5.274089467967635E-4]:6.591908990865E-1,(((30[&rate=5.274089467967635E-4]:5.973435450245E-1,4[&rate=5.274089467967635E-4]:4.247408052984E-1)[&rate=5.274089467967635E-4]:1.623991912032E-1,(17[&rate=5.274089467967635E-4]:4.886291225011E-1,14[&rate=5.274089467967635E-4]:4.502729581174E-1)[&rate=5.274089467967635E-4]:1.944012849594E-1)[&rate=5.274089467967635E-4]:1.653507412775E-2,(112[&rate=5.274089467967635E-4]:4.492557156864E-1,113[&rate=5.274089467967635E-4]:4.492557156864E-1)[&rate=5.274089467967635E-4]:2.119536015182E-1)[&rate=5.274089467967635E-4]:6.200759964021E-3)[&rate=5.274089467967635E-4]:5.829616917799E-2,(117[&rate=5.274089467967635E-4]:6.328913290226E-1,(105[&rate=5.274089467967635E-4]:5.470072378118E-1,110[&rate=5.274089467967635E-4]:5.689250460309E-1)[&rate=5.274089467967635E-4]:5.574710490933E-2)[&rate=5.274089467967635E-4]:9.555464335157E-2)[&rate=5.274089467967635E-4]:2.885356119137E-1)[&rate=5.274089467967635E-4]:1.529644685737E-2)[&rate=5.274089467967635E-4]:1.118369533813E-1,(102[&rate=5.274089467967635E-4]:3.911906940015E-2,(((11[&rate=5.274089467967635E-4]:6.060548146813E-1,140[&rate=5.274089467967635E-4]:5.868767324896E-1)[&rate=5.274089467967635E-4]:3.01556112155E-2,(23[&rate=5.274089467967635E-4]:5.379463260152E-1,(25[&rate=5.274089467967635E-4]:5.287501144828E-1,20[&rate=5.274089467967635E-4]:5.095720322911E-1)[&rate=5.274089467967635E-4]:2.015511564201E-2)[&rate=5.274089467967635E-4]:1.831956067309E-1)[&rate=5.274089467967635E-4]:4.018552363874E-1,((1[&rate=5.274089467967635E-4]:7.844764927114E-2,(28[&rate=5.274089467967635E-4]:6.001157037374E-1,21[&rate=5.274089467967635E-4]:5.754581694909E-1)[&rate=5.274089467967635E-4]:2.646333153967E-1)[&rate=5.274089467967635E-4]:2.15012215488E-1,24[&rate=5.274089467967635E-4]:1.074281782567E0)[&rate=5.274089467967635E-4]:5.967429067572E-2)[&rate=5.274089467967635E-4]:6.680683177339E-2)[&rate=5.274089467967635E-4]:2.828358635925E-2)[&rate=5.274089467967635E-4]:1.700725354804E-1)[&rate=5.274089467967635E-4]:5.568975737283E-1)[&rate=5.274089467967635E-4]:6.985456959144E-1,(97[&rate=5.274089467967635E-4]:4.324211587334E-1,((98[&rate=5.274089467967635E-4]:5.77658110137E-1,((100[&rate=5.274089467967635E-4]:3.157176329015E-1,94[&rate=5.274089467967635E-4]:3.157176329015E-1)[&rate=5.274089467967635E-4]:8.634143513725E-2,95[&rate=5.274089467967635E-4]:4.867585215908E-1)[&rate=5.274089467967635E-4]:1.018285502949E-1)[&rate=5.274089467967635E-4]:4.059294541155E-2,(96[&rate=5.274089467967635E-4]:5.428617859623E-1,99[&rate=5.274089467967635E-4]:5.783809116452E-1)[&rate=5.274089467967635E-4]:6.172806740061E-2)[&rate=5.274089467967635E-4]:1.362365509732E-2)[&rate=5.274089467967635E-4]:1.081543973417E-2)[&rate=5.274089467967635E-4]:3.624775073341E-1)[&rate=5.274089467967635E-4]:5.551016561143E-2)[&rate=5.274089467967635E-4]:2.395269789162E-2)[&rate=5.274089467967635E-4]:3.510969007753E-1,(((((((44[&rate=5.274089467967635E-4]:3.276841033E-2,47[&rate=5.274089467967635E-4]:3.823289120425E-2)[&rate=5.274089467967635E-4]:2.691254612975E-1,51[&rate=5.274089467967635E-4]:2.800359481303E-1)[&rate=5.274089467967635E-4]:3.825177883654E-1,(50[&rate=5.274089467967635E-4]:5.117678272086E-1,49[&rate=5.274089467967635E-4]:5.117678272086E-1)[&rate=5.274089467967635E-4]:1.453214284127E-1)[&rate=5.274089467967635E-4]:2.775168016278E-2,((46[&rate=5.274089467967635E-4]:5.488845440481E-1,43[&rate=5.274089467967635E-4]:5.488845440481E-1)[&rate=5.274089467967635E-4]:2.558949740869E-2,(41[&rate=5.274089467967635E-4]:3.913909042398E-1,(42[&rate=5.274089467967635E-4]:1.435929238404E-1,48[&rate=5.274089467967635E-4]:1.818442899606E-1)[&rate=5.274089467967635E-4]:2.532624612737E-1)[&rate=5.274089467967635E-4]:1.28438328474E-1)[&rate=5.274089467967635E-4]:1.431537795731E-1)[&rate=5.274089467967635E-4]:1.074882253488E-1,45[&rate=5.274089467967635E-4]:8.169193250673E-1)[&rate=5.274089467967635E-4]:1.236721355968E-1,((((118[&rate=5.274089467967635E-4]:5.684318313122E-1,69[&rate=5.274089467967635E-4]:5.793907354218E-1)[&rate=5.274089467967635E-4]:1.495248189096E-1,(((130[&rate=5.274089467967635E-4]:1.417260820145E-1,129[&rate=5.274089467967635E-4]:1.417260820145E-1)[&rate=5.274089467967635E-4]:6.136137032688E-2,132[&rate=5.274089467967635E-4]:2.058271783687E-1)[&rate=5.274089467967635E-4]:9.319644881845E-2,131[&rate=5.274089467967635E-4]:2.990236271872E-1)[&rate=5.274089467967635E-4]:2.84686447692E-1)[&rate=5.274089467967635E-4]:7.512213296244E-1,128[&rate=5.274089467967635E-4]:1.329451952449E0)[&rate=5.274089467967635E-4]:1.193840813206E-1,((((64[&rate=5.274089467967635E-4]:2.94691181446E-1,60[&rate=5.274089467967635E-4]:1.440062499392E-1)[&rate=5.274089467967635E-4]:7.61692524586E-2,62[&rate=5.274089467967635E-4]:4.119563243156E-1)[&rate=5.274089467967635E-4]:3.623859670013E-2,65[&rate=5.274089467967635E-4]:2.56414099098E-1)[&rate=5.274089467967635E-4]:2.160267694815E-1,(61[&rate=5.274089467967635E-4]:4.275727816811E-2,63[&rate=5.274089467967635E-4]:1.661387757071E-3)[&rate=5.274089467967635E-4]:6.214644123291E-1)[&rate=5.274089467967635E-4]:9.243403706696E-1)[&rate=5.274089467967635E-4]:2.65151639186E-1)[&rate=5.274089467967635E-4]:4.381538920012E-2,(((121[&rate=5.274089467967635E-4]:1.686515473088E0,127[&rate=5.274089467967635E-4]:2.127611363499E0)[&rate=5.274089467967635E-4]:5.003864484819E-1,35[&rate=5.274089467967635E-4]:6.087452430945E-2)[&rate=5.274089467967635E-4]:1.370081073182E-1,36[&rate=5.274089467967635E-4]:2.444579740934E-1)[&rate=5.274089467967635E-4]:3.115330724019E-2)[&rate=5.274089467967635E-4]:4.076047251337E-1)[&rate=5.274089467967635E-4]:2.82133215988E-1)[&rate=5.274089467967635E-4]:1.939621378642E-1);
tree STATE_67200000 [&joint=-20956.13300904438,lnP=-20956.13300904438] = [&R] (((33[&rate=5.085233986378757E-4]:2.135000712714E-2,34[&rate=5.085233986378757E-4]:3.778836329151E-2)[&rate=5.085233986378757E-4]:5.653868694767E-2,(32[&rate=5.085233986378757E-4]:4.062269105509E-2,(((((120[&rate=5.085233986378757E-4]:1.161312931083E0,119[&rate=5.085233986378757E-4]:1.257203342042E0)[&rate=5.085233986378757E-4]:4.688730734623E-1,((138[&rate=5.085233986378757E-4]:4.021158659143E-1,136[&rate=5.085233986378757E-4]:2.706090165991E-1)[&rate=5.085233986378757E-4]:3.350323702077E-1,135[&rate=5.085233986378757E-4]:5.371482361219E-1)[&rate=5.085233986378757E-4]:8.409829739029E-1)[&rate=5.085233986378757E-4]:1.219067552568E-1,126[&rate=5.085233986378757E-4]:1.062280648117E0)[&rate=5.085233986378757E-4]:4.443250939843E-1,66[&rate=5.085233986378757E-4]:2.594315524166E-1)[&rate=5.085233986378757E-4]:2.657014241006E-1,(67[&rate=5.085233986378757E-4]:3.733292335291E-1,((124[&rate=5.085233986378757E-4]:3.430257094684E-1,123[&rate=5.085233986378757E-4]:3.457579499055E-1)[&rate=5.085233986378757E-4]:6.993154835587E-2,122[&rate=5.085233986378757E-4]:4.156894982614E-1)[&rate=5.085233986378757E-4]:4.589122856083E-1)[&rate=5.085233986378757E-4]:1.518037429881E-1)[&rate=5.085233986378757E-4]:4.004212213871E-1)[&rate=5.085233986378757E-4]:3.178655096501E-2)[&rate=5.085233986378757E-4]:2.010150738862E-2,(((38[&rate=5.085233986378757E-4]:6.937762805839E-1,(((((2[&rate=5.085233986378757E-4]:1.169571878451E0,((22[&rate=5.085233986378757E-4]:3.677002756761E-1,27[&rate=5.085233986378757E-4]:3.841386318405E-1)[&rate=5.085233986378757E-4]:4.909498441412E-1,((26[&rate=5.085233986378757E-4]:7.829221036307E-1,(7[&rate=5.085233986378757E-4]:3.270083749602E-1,8[&rate=5.085233986378757E-4]:3.270083749602E-1)[&rate=5.085233986378757E-4]:3.490644136019E-1)[&rate=5.085233986378757E-4]:3.050167504183E-2,31[&rate=5.085233986378757E-4]:8.572593951109E-1)[&rate=5.085233986378757E-4]:5.618524525452E-2)[&rate=5.085233986378757E-4]:4.835244983601E-1)[&rate=5.085233986378757E-4]:1.247827432518E0,39[&rate=5.085233986378757E-4]:4.606735081396E-1)[&rate=5.085233986378757E-4]:6.43959256899E-2,40[&rate=5.085233986378757E-4]:5.250694338295E-1)[&rate=5.085233986378757E-4]:4.150244110068E-2,((101[&rate=5.085233986378757E-4]:7.75429307597E-1,(((((86[&rate=5.085233986378757E-4]:9.304932859889E-2,((84[&rate=5.085233986378757E-4]:2.958749687408E-3,93[&rate=5.085233986378757E-4]:1.665737982442E-2)[&rate=5.085233986378757E-4]:7.109166592469E-2,(83[&rate=5.085233986378757E-4]:4.730132780329E-2,85[&rate=5.085233986378757E-4]:4.730132780329E-2)[&rate=5.085233986378757E-4]:2.674908780881E-2)[&rate=5.085233986378757E-4]:1.899891298679E-2)[&rate=5.085233986378757E-4]:5.959314906157E-2,87[&rate=5.085233986378757E-4]:1.526424776605E-1)[&rate=5.085233986378757E-4]:1.954214764846E-2,((90[&rate=5.085233986378757E-4]:6.649150193536E-2,91[&rate=5.085233986378757E-4]:6.649150193536E-2)[&rate=5.085233986378757E-4]:6.205993200775E-2,92[&rate=5.085233986378757E-4]:1.285514339431E-1)[&rate=5.085233986378757E-4]:5.733182150282E-2)[&rate=5.085233986378757E-4]:1.449053417219E-1,(88[&rate=5.085233986378757E-4]:1.946613071595E-2,89[&rate=5.085233986378757E-4]:3.316476085296E-2)[&rate=5.085233986378757E-4]:2.976238363149E-1)[&rate=5.085233986378757E-4]:1.778253350395E0,(((((((19[&rate=5.085233986378757E-4]:4.41565144167E-1,13[&rate=5.085233986378757E-4]:4.032089797833E-1)[&rate=5.085233986378757E-4]:3.304951671335E-1,((((114[&rate=5.085233986378757E-4]:1.012342609693E-2,104[&rate=5.085233986378757E-4]:7.03973986997E-2)[&rate=5.085233986378757E-4]:3.223721614155E-1,(107[&rate=5.085233986378757E-4]:2.831435158561E-1,108[&rate=5.085233986378757E-4]:2.804037898288E-1)[&rate=5.085233986378757E-4]:1.09626044259E-1)[&rate=5.085233986378757E-4]:1.709901226652E-2,109[&rate=5.085233986378757E-4]:4.290466545734E-1)[&rate=5.085233986378757E-4]:2.769913998633E-1,115[&rate=5.085233986378757E-4]:6.265859996422E-1)[&rate=5.085233986378757E-4]:2.492636645275E-2)[&rate=5.085233986378757E-4]:6.075374448262E-2,(116[&rate=5.085233986378757E-4]:7.006685765838E-1,((148[&rate=5.085233986378757E-4]:3.653897695839E-1,143[&rate=5.085233986378757E-4]:3.626500435565E-1)[&rate=5.085233986378757E-4]:3.559445714225E-1,((106[&rate=5.085233986378757E-4]:5.305667930883E-1,139[&rate=5.085233986378757E-4]:7.22347615006E-1)[&rate=5.085233986378757E-4]:6.113541078768E-2,111[&rate=5.085233986378757E-4]:6.081405600403E-1)[&rate=5.085233986378757E-4]:1.515499453495E-1)[&rate=5.085233986378757E-4]:1.76903999611E-2)[&rate=5.085233986378757E-4]:1.159753399378E-2)[&rate=5.085233986378757E-4]:2.550536835746E-1,((((17[&rate=5.085233986378757E-4]:3.81979819777E-1,14[&rate=5.085233986378757E-4]:3.436236553933E-1)[&rate=5.085233986378757E-4]:3.685347352754E-1,(112[&rate=5.085233986378757E-4]:6.316814988646E-1,(30[&rate=5.085233986378757E-4]:2.260444787012E-1,4[&rate=5.085233986378757E-4]:5.344173897517E-2)[&rate=5.085233986378757E-4]:5.207055133143E-1)[&rate=5.085233986378757E-4]:8.047689180404E-2)[&rate=5.085233986378757E-4]:1.298558747063E-2,9[&rate=5.085233986378757E-4]:7.169248000572E-1)[&rate=5.085233986378757E-4]:1.346707154568E-1,(110[&rate=5.085233986378757E-4]:7.501365823306E-1,((117[&rate=5.085233986378757E-4]:6.35191440783E-1,105[&rate=5.085233986378757E-4]:6.050544544817E-1)[&rate=5.085233986378757E-4]:1.174310473509E-3,113[&rate=5.085233986378757E-4]:6.33626025229E-1)[&rate=5.085233986378757E-4]:1.219900091564E-1)[&rate=5.085233986378757E-4]:1.041986592108E-1)[&rate=5.085233986378757E-4]:1.896968813779E-1)[&rate=5.085233986378757E-4]:1.865904812642E-1,((144[&rate=5.085233986378757E-4]:1.66096299795E-1,(145[&rate=5.085233986378757E-4]:1.168443925867E-1,141[&rate=5.085233986378757E-4]:1.141046665592E-1)[&rate=5.085233986378757E-4]:5.473135926325E-2)[&rate=5.085233986378757E-4]:3.163504624985E-1,142[&rate=5.085233986378757E-4]:4.879262143484E-1)[&rate=5.085233986378757E-4]:9.207785816161E-1)[&rate=5.085233986378757E-4]:1.0761537712E-2,(((1[&rate=5.085233986378757E-4]:1.025243186494E-2,(28[&rate=5.085233986378757E-4]:6.824887633391E-1,21[&rate=5.085233986378757E-4]:6.578312290926E-1)[&rate=5.085233986378757E-4]:1.140650383888E-1)[&rate=5.085233986378757E-4]:3.607864387513E-2,24[&rate=5.085233986378757E-4]:8.271529935483E-1)[&rate=5.085233986378757E-4]:4.438618832551E-1,(102[&rate=5.085233986378757E-4]:8.905265854438E-2,((11[&rate=5.085233986378757E-4]:7.306852450587E-1,140[&rate=5.085233986378757E-4]:7.115071628669E-1)[&rate=5.085233986378757E-4]:1.10437613361E-1,(23[&rate=5.085233986378757E-4]:5.037163774521E-1,(25[&rate=5.085233986378757E-4]:4.082782980794E-1,20[&rate=5.085233986378757E-4]:3.891002158877E-1)[&rate=5.085233986378757E-4]:1.063969834824E-1)[&rate=5.085233986378757E-4]:4.223379878167E-1)[&rate=5.085233986378757E-4]:3.136832247822E-1)[&rate=5.085233986378757E-4]:2.031838264261E-2)[&rate=5.085233986378757E-4]:6.351995002373E-2)[&rate=5.085233986378757E-4]:2.055428980969E-1,(((3[&rate=5.085233986378757E-4]:4.248648826165E-1,18[&rate=5.085233986378757E-4]:5.399333757671E-1)[&rate=5.085233986378757E-4]:1.929695393999E-1,6[&rate=5.085233986378757E-4]:6.698892165369E-1)[&rate=5.085233986378757E-4]:8.872138769967E-2,(10[&rate=5.085233986378757E-4]:3.571255389567E-1,15[&rate=5.085233986378757E-4]:3.954817033401E-1)[&rate=5.085233986378757E-4]:4.179234214443E-1)[&rate=5.085233986378757E-4]:6.691383535642E-1)[&rate=5.085233986378757E-4]:1.799231267486E-1)[&rate=5.085233986378757E-4]:2.225517435956E-1)[&rate=5.085233986378757E-4]:6.661022097939E-1,97[&rate=5.085233986378757E-4]:3.973291070309E-1)[&rate=5.085233986378757E-4]:9.820451653305E-2)[&rate=5.085233986378757E-4]:1.109037596543E-2,((((96[&rate=5.085233986378757E-4]:5.915962300842E-1,99[&rate=5.085233986378757E-4]:6.271153557671E-1)[&rate=5.085233986378757E-4]:6.916921020147E-2,((100[&rate=5.085233986378757E-4]:4.034137489032E-1,94[&rate=5.085233986378757E-4]:4.034137489032E-1)[&rate=5.085233986378757E-4]:1.374432848273E-1,95[&rate=5.085233986378757E-4]:6.255564872826E-1)[&rate=5.085233986378757E-4]:5.979911693746E-2)[&rate=5.085233986378757E-4]:1.054727097239E-3,98[&rate=5.085233986378757E-4]:6.754813695686E-1)[&rate=5.085233986378757E-4]:2.979706138041E-2,((147[&rate=5.085233986378757E-4]:4.76788293585E-1,16[&rate=5.085233986378757E-4]:2.504904170522E0)[&rate=5.085233986378757E-4]:9.930162058853E-2,146[&rate=5.085233986378757E-4]:6.389314442281E-1)[&rate=5.085233986378757E-4]:5.815026540952E-2)[&rate=5.085233986378757E-4]:7.991204928963E-4)[&rate=5.085233986378757E-4]:1.844200406174E-1)[&rate=5.085233986378757E-4]:5.039887030741E-1,(((((((62[&rate=5.085233986378757E-4]:2.015850596418E-1,60[&rate=5.085233986378757E-4]:9.804237724092E-3)[&rate=5.085233986378757E-4]:2.126948113666E-1,64[&rate=5.085233986378757E-4]:3.731839805974E-1)[&rate=5.085233986378757E-4]:9.303389952874E-2,65[&rate=5.085233986378757E-4]:3.155329486194E-1)[&rate=5.085233986378757E-4]:4.219707008686E-1,(61[&rate=5.085233986378757E-4]:2.286059473691E-1,63[&rate=5.085233986378757E-4]:1.87510056958E-1)[&rate=5.085233986378757E-4]:7.006785240366E-1)[&rate=5.085233986378757E-4]:5.826380703591E-1,(128[&rate=5.085233986378757E-4]:1.334364659736E0,((118[&rate=5.085233986378757E-4]:6.087510266578E-1,69[&rate=5.085233986378757E-4]:6.197099307674E-1)[&rate=5.085233986378757E-4]:6.834756631359E-2,((132[&rate=5.085233986378757E-4]:7.915401985466E-2,129[&rate=5.085233986378757E-4]:7.641429382731E-2)[&rate=5.085233986378757E-4]:6.942217350433E-2,(130[&rate=5.085233986378757E-4]:9.777368417899E-2,131[&rate=5.085233986378757E-4]:1.005134102064E-1)[&rate=5.085233986378757E-4]:4.806278315264E-2)[&rate=5.085233986378757E-4]:3.942758242698E-1)[&rate=5.085233986378757E-4]:7.969920941621E-1)[&rate=5.085233986378757E-4]:3.78318546313E-2)[&rate=5.085233986378757E-4]:2.199513795094E-1,(36[&rate=5.085233986378757E-4]:9.810574807431E-2,((121[&rate=5.085233986378757E-4]:1.985804491774E0,127[&rate=5.085233986378757E-4]:2.426900382185E0)[&rate=5.085233986378757E-4]:1.804690633154E-1,35[&rate=5.085233986378757E-4]:4.024615782952E-2)[&rate=5.085233986378757E-4]:1.128424777903E-2)[&rate=5.085233986378757E-4]:1.185036498069E-2)[&rate=5.085233986378757E-4]:2.094849492055E-1,((45[&rate=5.085233986378757E-4]:6.194879424903E-1,(47[&rate=5.085233986378757E-4]:8.088719003997E-2,44[&rate=5.085233986378757E-4]:7.542270916572E-2)[&rate=5.085233986378757E-4]:5.467974737617E-1)[&rate=5.085233986378757E-4]:3.092668358834E-2,((((46[&rate=5.085233986378757E-4]:4.749552892194E-1,43[&rate=5.085233986378757E-4]:4.749552892194E-1)[&rate=5.085233986378757E-4]:1.549021729842E-2,(41[&rate=5.085233986378757E-4]:3.750384351246E-1,(42[&rate=5.085233986378757E-4]:3.36640031292E-1,48[&rate=5.085233986378757E-4]:3.748913974122E-1)[&rate=5.085233986378757E-4]:4.386288470683E-2)[&rate=5.085233986378757E-4]:6.076226265022E-2)[&rate=5.085233986378757E-4]:1.428574228584E-1,51[&rate=5.085233986378757E-4]:6.059805250047E-1)[&rate=5.085233986378757E-4]:9.425156273647E-3,(50[&rate=5.085233986378757E-4]:5.518284562308E-1,49[&rate=5.085233986378757E-4]:5.518284562308E-1)[&rate=5.085233986378757E-4]:5.811274417328E-2)[&rate=5.085233986378757E-4]:1.588326174015E-2)[&rate=5.085233986378757E-4]:3.778220047125E-1)[&rate=5.085233986378757E-4]:3.225338173479E-1)[&rate=5.085233986378757E-4]:2.469412356447E-1,(((((((((80[&rate=5.085233986378757E-4]:1.844378902962E-2,81[&rate=5.085233986378757E-4]:1.844378902962E-2)[&rate=5.085233986378757E-4]:4.419190950566E-1,73[&rate=5.085233986378757E-4]:5.096779525793E-1)[&rate=5.085233986378757E-4]:1.61538551292E-1,((82[&rate=5.085233986378757E-4]:1.713246144996E-1,79[&rate=5.085233986378757E-4]:1.631054364176E-1)[&rate=5.085233986378757E-4]:3.59295835912E-1,(78[&rate=5.085233986378757E-4]:1.600229565917E-1,72[&rate=5.085233986378757E-4]:1.381051483724E-1)[&rate=5.085233986378757E-4]:3.623783157378E-1)[&rate=5.085233986378757E-4]:1.07719341131E-1)[&rate=5.085233986378757E-4]:7.527254546413E-2,(77[&rate=5.085233986378757E-4]:2.91867735117E-1,71[&rate=5.085233986378757E-4]:2.288540364869E-1)[&rate=5.085233986378757E-4]:4.491418621637E-1)[&rate=5.085233986378757E-4]:9.449661301326E-2,(75[&rate=5.085233986378757E-4]:7.31690322572E-1,(70[&rate=5.085233986378757E-4]:5.643199494819E-1,(74[&rate=5.085233986378757E-4]:5.511958276836E-1,76[&rate=5.085233986378757E-4]:5.511958276836E-1)[&rate=5.085233986378757E-4]:5.148028618176E-2)[&rate=5.085233986378757E-4]:1.290142087066E-1)[&rate=5.085233986378757E-4]:1.092953397767E-1)[&rate=5.085233986378757E-4]:6.845694407373E-1,(52[&rate=5.085233986378757E-4]:7.074494417369E-1,((103[&rate=5.085233986378757E-4]:6.080308118653E-1,(29[&rate=5.085233986378757E-4]:6.480292261273E-1,(5[&rate=5.085233986378757E-4]:3.743585882435E-1,12[&rate=5.085233986378757E-4]:4.127147526269E-1)[&rate=5.085233986378757E-4]:1.284651584318E-1)[&rate=5.085233986378757E-4]:1.928782980668E-1)[&rate=5.085233986378757E-4]:1.17608023179E0,(133[&rate=5.085233986378757E-4]:2.936205300776E-1,(134[&rate=5.085233986378757E-4]:1.360277584924E-1,137[&rate=5.085233986378757E-4]:2.072606352046E-1)[&rate=5.085233986378757E-4]:1.274557852841E-1)[&rate=5.085233986378757E-4]:6.000795546741E-1)[&rate=5.085233986378757E-4]:5.87632132642E-1)[&rate=5.085233986378757E-4]:7.983932404837E-2)[&rate=5.085233986378757E-4]:8.633821172825E-3,53[&rate=5.085233986378757E-4]:7.877258656467E-1)[&rate=5.085233986378757E-4]:4.842635641155E-1,125[&rate=5.085233986378757E-4]:1.061606916101E0)[&rate=5.085233986378757E-4]:3.355240047585E-1,((((54[&rate=5.085233986378757E-4]:3.571038141305E-1,37[&rate=5.085233986378757E-4]:4.336065463709E-1)[&rate=5.085233986378757E-4]:5.647348622005E-2,(((55[&rate=5.085233986378757E-4]:3.182338113942E-1,56[&rate=5.085233986378757E-4]:3.182338113942E-1)[&rate=5.085233986378757E-4]:1.58738070431E-2,57[&rate=5.085233986378757E-4]:3.45036580186E-1)[&rate=5.085233986378757E-4]:1.05707389375E-1,58[&rate=5.085233986378757E-4]:4.67137412184E-1)[&rate=5.085233986378757E-4]:3.816937346859E-3)[&rate=5.085233986378757E-4]:8.76359314046E-2,59[&rate=5.085233986378757E-4]:5.394645978754E-1)[&rate=5.085233986378757E-4]:4.213922242909E-1,68[&rate=5.085233986378757E-4]:9.116764942973E-1)[&rate=5.085233986378757E-4]:3.187877598954E-1)[&rate=5.085233986378757E-4]:1.595971563668E-1)[&rate=5.085233986378757E-4]:1.351014834706E-1);
tree STATE_67210000 [&joint=-20972.454272743467,lnP=-20972.454272743467] = [&R] ((((38[&rate=5.538014924135357E-4]:7.120026812887E-1,((39[&rate=5.538014924135357E-4]:5.168543134087E-1,((2[&rate=5.538014924135357E-4]:7.434247435035E-1,((26[&rate=5.538014924135357E-4]:6.827023581053E-1,(7[&rate=5.538014924135357E-4]:1.969031445431E-1,8[&rate=5.538014924135357E-4]:1.969031445431E-1)[&rate=5.538014924135357E-4]:3.789498984936E-1)[&rate=5.538014924135357E-4]:5.798465154997E-2,(31[&rate=5.538014924135357E-4]:7.70557778501E-1,(22[&rate=5.538014924135357E-4]:4.223119194179E-1,27[&rate=5.538014924135357E-4]:4.387502755822E-1)[&rate=5.538014924135357E-4]:2.934513385351E-1)[&rate=5.538014924135357E-4]:1.396484759267E-2)[&rate=5.538014924135357E-4]:1.862993776839E-1)[&rate=5.538014924135357E-4]:1.558092886425E0,(101[&rate=5.538014924135357E-4]:7.671611302537E-1,(((((((19[&rate=5.538014924135357E-4]:7.347775714149E-1,13[&rate=5.538014924135357E-4]:6.964214070312E-1)[&rate=5.538014924135357E-4]:1.950445815718E-1,(115[&rate=5.538014924135357E-4]:6.454882138763E-1,((107[&rate=5.538014924135357E-4]:4.302435481709E-1,109[&rate=5.538014924135357E-4]:4.494216303626E-1)[&rate=5.538014924135357E-4]:6.690779690048E-2,((114[&rate=5.538014924135357E-4]:2.813727084293E-2,104[&rate=5.538014924135357E-4]:8.84112434457E-2)[&rate=5.538014924135357E-4]:2.877911870243E-1,108[&rate=5.538014924135357E-4]:3.734627044426E-1)[&rate=5.538014924135357E-4]:1.209489146014E-1)[&rate=5.538014924135357E-4]:2.086108414077E-1)[&rate=5.538014924135357E-4]:1.637859939049E-1)[&rate=5.538014924135357E-4]:1.138451742833E-1,((116[&rate=5.538014924135357E-4]:7.64857986066E-1,((139[&rate=5.538014924135357E-4]:5.820430496812E-1,111[&rate=5.538014924135357E-4]:4.067005839279E-1)[&rate=5.538014924135357E-4]:2.586755852297E-1,106[&rate=5.538014924135357E-4]:6.489378129932E-1)[&rate=5.538014924135357E-4]:1.761941456755E-1)[&rate=5.538014924135357E-4]:2.300196697803E-2,(148[&rate=5.538014924135357E-4]:4.859861521505E-1,143[&rate=5.538014924135357E-4]:4.832464261231E-1)[&rate=5.538014924135357E-4]:3.402299652772E-1)[&rate=5.538014924135357E-4]:1.352594290204E-1)[&rate=5.538014924135357E-4]:1.778470446147E-1,(((105[&rate=5.538014924135357E-4]:3.387346183518E-1,117[&rate=5.538014924135357E-4]:3.688716046532E-1)[&rate=5.538014924135357E-4]:1.939461496644E-2,110[&rate=5.538014924135357E-4]:3.800470415374E-1)[&rate=5.538014924135357E-4]:5.240295721532E-1,(((9[&rate=5.538014924135357E-4]:6.258498810524E-1,(113[&rate=5.538014924135357E-4]:6.13453454154E-1,112[&rate=5.538014924135357E-4]:6.13453454154E-1)[&rate=5.538014924135357E-4]:2.06156049805E-2)[&rate=5.538014924135357E-4]:1.514362049149E-1,(30[&rate=5.538014924135357E-4]:3.964189363761E-1,4[&rate=5.538014924135357E-4]:2.238161966501E-1)[&rate=5.538014924135357E-4]:5.041548208241E-1)[&rate=5.538014924135357E-4]:9.706111429709E-2,(17[&rate=5.538014924135357E-4]:4.766229422256E-1,14[&rate=5.538014924135357E-4]:4.382667778419E-1)[&rate=5.538014924135357E-4]:4.442996005046E-1)[&rate=5.538014924135357E-4]:2.698968739887E-2)[&rate=5.538014924135357E-4]:2.736021417557E-1)[&rate=5.538014924135357E-4]:2.602492014754E-1,(((141[&rate=5.538014924135357E-4]:9.746766098674E-2,145[&rate=5.538014924135357E-4]:1.002073870143E-1)[&rate=5.538014924135357E-4]:4.355331793827E-3,144[&rate=5.538014924135357E-4]:9.908326675321E-2)[&rate=5.538014924135357E-4]:1.070525812596E-1,142[&rate=5.538014924135357E-4]:2.116153000678E-1)[&rate=5.538014924135357E-4]:1.404394848635E0)[&rate=5.538014924135357E-4]:8.920376713473E-3,(((11[&rate=5.538014924135357E-4]:5.577200809105E-1,140[&rate=5.538014924135357E-4]:5.385419987188E-1)[&rate=5.538014924135357E-4]:1.775107864036E-1,(23[&rate=5.538014924135357E-4]:4.691117901309E-1,(25[&rate=5.538014924135357E-4]:3.877184699924E-1,20[&rate=5.538014924135357E-4]:3.685403878007E-1)[&rate=5.538014924135357E-4]:9.235222424813E-2)[&rate=5.538014924135357E-4]:3.510505840325E-1)[&rate=5.538014924135357E-4]:5.266232600646E-1,(((1[&rate=5.538014924135357E-4]:9.600653677671E-2,(28[&rate=5.538014924135357E-4]:7.850614109582E-1,21[&rate=5.538014924135357E-4]:7.604038767118E-1)[&rate=5.538014924135357E-4]:9.724649568141E-2)[&rate=5.538014924135357E-4]:7.637876172828E-2,24[&rate=5.538014924135357E-4]:9.532072163132E-1)[&rate=5.538014924135357E-4]:3.159081930448E-1,102[&rate=5.538014924135357E-4]:1.074715737416E-1)[&rate=5.538014924135357E-4]:8.862912897968E-2)[&rate=5.538014924135357E-4]:1.82254480229E-1)[&rate=5.538014924135357E-4]:1.346153037694E-1,((((87[&rate=5.538014924135357E-4]:1.393568843608E-1,((90[&rate=5.538014924135357E-4]:7.937396713777E-2,91[&rate=5.538014924135357E-4]:7.937396713777E-2)[&rate=5.538014924135357E-4]:2.323731745618E-2,92[&rate=5.538014924135357E-4]:1.026112845939E-1)[&rate=5.538014924135357E-4]:5.044422990385E-2)[&rate=5.538014924135357E-4]:2.272593584945E-2,((85[&rate=5.538014924135357E-4]:8.439162551983E-2,(86[&rate=5.538014924135357E-4]:3.22383052985E-2,83[&rate=5.538014924135357E-4]:3.22383052985E-2)[&rate=5.538014924135357E-4]:5.215332022133E-2)[&rate=5.538014924135357E-4]:3.834222561793E-2,(93[&rate=5.538014924135357E-4]:2.937886932426E-2,84[&rate=5.538014924135357E-4]:1.568023918725E-2)[&rate=5.538014924135357E-4]:1.070536119505E-1)[&rate=5.538014924135357E-4]:3.934896907246E-2)[&rate=5.538014924135357E-4]:1.165301683454E-1,(88[&rate=5.538014924135357E-4]:1.341723192697E-1,89[&rate=5.538014924135357E-4]:1.478709494068E-1)[&rate=5.538014924135357E-4]:1.444406692859E-1)[&rate=5.538014924135357E-4]:1.690203108778E0,((10[&rate=5.538014924135357E-4]:4.413279592849E-1,15[&rate=5.538014924135357E-4]:4.796841236683E-1)[&rate=5.538014924135357E-4]:2.368420416467E-1,((3[&rate=5.538014924135357E-4]:2.848272908135E-1,18[&rate=5.538014924135357E-4]:3.998957839642E-1)[&rate=5.538014924135357E-4]:3.033534558729E-1,6[&rate=5.538014924135357E-4]:6.402355412069E-1)[&rate=5.538014924135357E-4]:2.149610356028E-2)[&rate=5.538014924135357E-4]:8.194132196895E-1)[&rate=5.538014924135357E-4]:8.114069075623E-2)[&rate=5.538014924135357E-4]:2.596700955889E-1)[&rate=5.538014924135357E-4]:5.507948558389E-1)[&rate=5.538014924135357E-4]:1.720624863098E-1)[&rate=5.538014924135357E-4]:1.271319009148E-1,((((96[&rate=5.538014924135357E-4]:5.803091161566E-1,99[&rate=5.538014924135357E-4]:6.158282418395E-1)[&rate=5.538014924135357E-4]:6.177273997333E-2,98[&rate=5.538014924135357E-4]:6.557430583156E-1)[&rate=5.538014924135357E-4]:2.826275412845E-2,((100[&rate=5.538014924135357E-4]:3.37162787E-1,94[&rate=5.538014924135357E-4]:3.37162787E-1)[&rate=5.538014924135357E-4]:1.30389066656E-1,95[&rate=5.538014924135357E-4]:5.52251307208E-1)[&rate=5.538014924135357E-4]:1.426834669848E-1)[&rate=5.538014924135357E-4]:5.589464722461E-2,((40[&rate=5.538014924135357E-4]:5.554104338391E-1,((147[&rate=5.538014924135357E-4]:5.577258820172E-1,97[&rate=5.538014924135357E-4]:4.293105814707E-1)[&rate=5.538014924135357E-4]:2.704733661191E-2,16[&rate=5.538014924135357E-4]:2.612889095566E0)[&rate=5.538014924135357E-4]:2.801426439038E-2)[&rate=5.538014924135357E-4]:5.216478869217E-2,146[&rate=5.538014924135357E-4]:7.277938017662E-1)[&rate=5.538014924135357E-4]:3.909936591064E-3)[&rate=5.538014924135357E-4]:3.250105520107E-2)[&rate=5.538014924135357E-4]:1.363224778943E-1)[&rate=5.538014924135357E-4]:5.822707654673E-1,(36[&rate=5.538014924135357E-4]:1.821120312653E-1,(((((((((129[&rate=5.538014924135357E-4]:8.239444057456E-2,132[&rate=5.538014924135357E-4]:8.513416660192E-2)[&rate=5.538014924135357E-4]:1.941076895188E-1,(130[&rate=5.538014924135357E-4]:2.328480164028E-1,131[&rate=5.538014924135357E-4]:2.355877424302E-1)[&rate=5.538014924135357E-4]:4.365411369053E-2)[&rate=5.538014924135357E-4]:2.939894526188E-1,69[&rate=5.538014924135357E-4]:7.184367881917E-1)[&rate=5.538014924135357E-4]:3.801015715452E-2,118[&rate=5.538014924135357E-4]:7.454880412366E-1)[&rate=5.538014924135357E-4]:5.321873970736E-1,(((65[&rate=5.538014924135357E-4]:2.071146106727E-1,(62[&rate=5.538014924135357E-4]:3.606350692197E-1,60[&rate=5.538014924135357E-4]:1.68854247302E-1)[&rate=5.538014924135357E-4]:3.826036337078E-2)[&rate=5.538014924135357E-4]:9.05314399553E-2,64[&rate=5.538014924135357E-4]:4.483309821347E-1)[&rate=5.538014924135357E-4]:2.307989482188E-1,(61[&rate=5.538014924135357E-4]:4.744791578391E-2,63[&rate=5.538014924135357E-4]:6.352025372865E-3)[&rate=5.538014924135357E-4]:6.727779049807E-1)[&rate=5.538014924135357E-4]:5.574496175455E-1)[&rate=5.538014924135357E-4]:2.155049160876E-1,128[&rate=5.538014924135357E-4]:1.353454327E0)[&rate=5.538014924135357E-4]:2.13373353271E-1,((((43[&rate=5.538014924135357E-4]:5.023242560376E-1,((48[&rate=5.538014924135357E-4]:4.369346290684E-1,41[&rate=5.538014924135357E-4]:3.932187820739E-1)[&rate=5.538014924135357E-4]:5.337195687666E-3,42[&rate=5.538014924135357E-4]:4.040204586359E-1)[&rate=5.538014924135357E-4]:4.912346953299E-2)[&rate=5.538014924135357E-4]:4.94977186206E-2,46[&rate=5.538014924135357E-4]:5.518219746582E-1)[&rate=5.538014924135357E-4]:6.155541728626E-2,((50[&rate=5.538014924135357E-4]:3.24803914866E-1,49[&rate=5.538014924135357E-4]:3.24803914866E-1)[&rate=5.538014924135357E-4]:2.531958991572E-1,(47[&rate=5.538014924135357E-4]:4.786635037417E-1,(44[&rate=5.538014924135357E-4]:4.270860439437E-1,51[&rate=5.538014924135357E-4]:4.052281204465E-1)[&rate=5.538014924135357E-4]:4.611297892379E-2)[&rate=5.538014924135357E-4]:1.321231955272E-1)[&rate=5.538014924135357E-4]:2.590692675515E-3)[&rate=5.538014924135357E-4]:9.417614306536E-2,45[&rate=5.538014924135357E-4]:6.993568136984E-1)[&rate=5.538014924135357E-4]:9.407465428176E-2)[&rate=5.538014924135357E-4]:3.49835137107E-2,35[&rate=5.538014924135357E-4]:7.304407069451E-2)[&rate=5.538014924135357E-4]:4.465574220405E-2,(121[&rate=5.538014924135357E-4]:2.090179369933E0,127[&rate=5.538014924135357E-4]:2.531275260344E0)[&rate=5.538014924135357E-4]:1.535478402258E-1)[&rate=5.538014924135357E-4]:1.783687590097E-2)[&rate=5.538014924135357E-4]:5.56371311441E-1)[&rate=5.538014924135357E-4]:4.459163279094E-2,((((52[&rate=5.538014924135357E-4]:6.770289326859E-1,(103[&rate=5.538014924135357E-4]:6.353025496795E-1,(29[&rate=5.538014924135357E-4]:3.916146601284E-1,(5[&rate=5.538014924135357E-4]:7.279211821371E-2,12[&rate=5.538014924135357E-4]:1.111482825972E-1)[&rate=5.538014924135357E-4]:1.736170624627E-1)[&rate=5.538014924135357E-4]:4.765646018799E-1)[&rate=5.538014924135357E-4]:1.706020117567E0)[&rate=5.538014924135357E-4]:6.447871722584E-2,(53[&rate=5.538014924135357E-4]:7.142090377045E-1,((((71[&rate=5.538014924135357E-4]:4.261500701458E-1,(77[&rate=5.538014924135357E-4]:4.038325861497E-1,(73[&rate=5.538014924135357E-4]:3.981601174617E-1,(80[&rate=5.538014924135357E-4]:1.228750406316E-1,81[&rate=5.538014924135357E-4]:1.228750406316E-1)[&rate=5.538014924135357E-4]:2.25970008337E-1)[&rate=5.538014924135357E-4]:1.115192074268E-2)[&rate=5.538014924135357E-4]:8.533118262624E-2)[&rate=5.538014924135357E-4]:2.366676504158E-1,((79[&rate=5.538014924135357E-4]:3.109511645024E-1,(78[&rate=5.538014924135357E-4]:1.042789206994E-1,72[&rate=5.538014924135357E-4]:8.236111248012E-2)[&rate=5.538014924135357E-4]:2.06672243803E-1)[&rate=5.538014924135357E-4]:2.622135754545E-1,82[&rate=5.538014924135357E-4]:5.81383918039E-1)[&rate=5.538014924135357E-4]:1.170502408787E-1)[&rate=5.538014924135357E-4]:5.665501633953E-2,(75[&rate=5.538014924135357E-4]:6.794910880949E-1,((74[&rate=5.538014924135357E-4]:4.611493162743E-1,70[&rate=5.538014924135357E-4]:4.227931518908E-1)[&rate=5.538014924135357E-4]:1.160058916504E-1,76[&rate=5.538014924135357E-4]:5.771552079247E-1)[&rate=5.538014924135357E-4]:1.023358801702E-1)[&rate=5.538014924135357E-4]:1.084747994911E-1)[&rate=5.538014924135357E-4]:6.492531113254E-1,(134[&rate=5.538014924135357E-4]:5.198219296892E-1,(137[&rate=5.538014924135357E-4]:4.2893801745E-1,133[&rate=5.538014924135357E-4]:3.87842127039E-1)[&rate=5.538014924135357E-4]:1.621167889514E-1)[&rate=5.538014924135357E-4]:9.228765212771E-1)[&rate=5.538014924135357E-4]:2.345309740526E-2)[&rate=5.538014924135357E-4]:1.910189089583E-2)[&rate=5.538014924135357E-4]:4.125874708335E-1,125[&rate=5.538014924135357E-4]:9.355158857726E-1)[&rate=5.538014924135357E-4]:4.885467408763E-1,((((58[&rate=5.538014924135357E-4]:3.791247682576E-1,((37[&rate=5.538014924135357E-4]:3.200193174482E-1,57[&rate=5.538014924135357E-4]:2.845001917651E-1)[&rate=5.538014924135357E-4]:3.201650349589E-2,54[&rate=5.538014924135357E-4]:2.755330887037E-1)[&rate=5.538014924135357E-4]:4.621463037359E-2)[&rate=5.538014924135357E-4]:3.740841553098E-2,(55[&rate=5.538014924135357E-4]:3.505040059018E-1,56[&rate=5.538014924135357E-4]:3.505040059018E-1)[&rate=5.538014924135357E-4]:3.87067735151E-2)[&rate=5.538014924135357E-4]:1.106168833459E-1,59[&rate=5.538014924135357E-4]:5.080243840743E-1)[&rate=5.538014924135357E-4]:2.32354517188E-1,68[&rate=5.538014924135357E-4]:6.911985733934E-1)[&rate=5.538014924135357E-4]:5.661973865888E-1)[&rate=5.538014924135357E-4]:2.682431082158E-2)[&rate=5.538014924135357E-4]:2.170222327451E-1,(33[&rate=5.538014924135357E-4]:6.719816207851E-2,(34[&rate=5.538014924135357E-4]:8.256285436501E-2,(32[&rate=5.538014924135357E-4]:5.617984293638E-2,((120[&rate=5.538014924135357E-4]:2.017249136844E0,((138[&rate=5.538014924135357E-4]:2.108077041776E-1,136[&rate=5.538014924135357E-4]:7.930085486236E-2)[&rate=5.538014924135357E-4]:5.576956537002E-1,135[&rate=5.538014924135357E-4]:5.685033578778E-1)[&rate=5.538014924135357E-4]:1.196690984446E0)[&rate=5.538014924135357E-4]:2.701824592427E-1,(((119[&rate=5.538014924135357E-4]:1.959169505227E0,126[&rate=5.538014924135357E-4]:1.173466982583E0)[&rate=5.538014924135357E-4]:2.697136400759E-1,(67[&rate=5.538014924135357E-4]:9.340656562125E-2,((124[&rate=5.538014924135357E-4]:9.670805134306E-2,123[&rate=5.538014924135357E-4]:9.944029178019E-2)[&rate=5.538014924135357E-4]:1.801687191968E-1,122[&rate=5.538014924135357E-4]:2.79609010977E-1)[&rate=5.538014924135357E-4]:3.150701049849E-1)[&rate=5.538014924135357E-4]:1.025998673525E-1)[&rate=5.538014924135357E-4]:2.41681467569E-2,66[&rate=5.538014924135357E-4]:2.201745797307E-1)[&rate=5.538014924135357E-4]:1.302707149863E-1)[&rate=5.538014924135357E-4]:5.906660550685E-1)[&rate=5.538014924135357E-4]:4.465203209552E-3)[&rate=5.538014924135357E-4]:1.073663877872E-3)[&rate=5.538014924135357E-4]:6.871648903547E-3);
tree STATE_67220000 [&joint=-20979.274332904213,lnP=-20979.274332904213] = [&R] (((((38[&rate=5.862244175361109E-4]:9.060818763247E-1,(((16[&rate=5.862244175361109E-4]:2.533124110119E0,40[&rate=5.862244175361109E-4]:4.476311840018E-1)[&rate=5.862244175361109E-4]:8.863254105705E-2,((146[&rate=5.862244175361109E-4]:6.154444890427E-1,((2[&rate=5.862244175361109E-4]:6.915789947574E-1,((22[&rate=5.862244175361109E-4]:4.132405496396E-1,27[&rate=5.862244175361109E-4]:4.29678905804E-1)[&rate=5.862244175361109E-4]:3.208109941102E-1,((26[&rate=5.862244175361109E-4]:5.527951187883E-1,(7[&rate=5.862244175361109E-4]:9.61086094003E-2,8[&rate=5.862244175361109E-4]:9.61086094003E-2)[&rate=5.862244175361109E-4]:3.498371943195E-1)[&rate=5.862244175361109E-4]:1.719583252046E-1,31[&rate=5.862244175361109E-4]:7.685890604313E-1)[&rate=5.862244175361109E-4]:2.025700386653E-2)[&rate=5.862244175361109E-4]:1.301301907337E-1)[&rate=5.862244175361109E-4]:1.738021207483E0,(39[&rate=5.862244175361109E-4]:4.543087746157E-1,147[&rate=5.862244175361109E-4]:5.11685823796E-1)[&rate=5.862244175361109E-4]:1.856562479557E-2)[&rate=5.862244175361109E-4]:2.235151039656E-2)[&rate=5.862244175361109E-4]:1.787210252402E-2,(101[&rate=5.862244175361109E-4]:7.88692254979E-1,(((((144[&rate=5.862244175361109E-4]:2.412688824823E-1,(145[&rate=5.862244175361109E-4]:1.68604056957E-1,141[&rate=5.862244175361109E-4]:1.658643309294E-1)[&rate=5.862244175361109E-4]:7.814427758019E-2)[&rate=5.862244175361109E-4]:4.716517507568E-1,142[&rate=5.862244175361109E-4]:7.184000852941E-1)[&rate=5.862244175361109E-4]:6.783314191449E-1,((((((109[&rate=5.862244175361109E-4]:4.242649440496E-1,(114[&rate=5.862244175361109E-4]:1.375626226239E-1,104[&rate=5.862244175361109E-4]:1.978365952267E-1)[&rate=5.862244175361109E-4]:2.072502666312E-1)[&rate=5.862244175361109E-4]:6.789624446751E-2,107[&rate=5.862244175361109E-4]:4.729831063254E-1)[&rate=5.862244175361109E-4]:4.448699728893E-3,108[&rate=5.862244175361109E-4]:4.746920800269E-1)[&rate=5.862244175361109E-4]:3.489362073662E-1,(115[&rate=5.862244175361109E-4]:4.856838730867E-1,(19[&rate=5.862244175361109E-4]:4.308616466077E-1,13[&rate=5.862244175361109E-4]:3.92505482224E-1)[&rate=5.862244175361109E-4]:1.753701716845E-1)[&rate=5.862244175361109E-4]:2.80410167731E-1)[&rate=5.862244175361109E-4]:7.92908386597E-2,((((106[&rate=5.862244175361109E-4]:2.15083077597E-2,111[&rate=5.862244175361109E-4]:3.794666392407E-2)[&rate=5.862244175361109E-4]:3.83959533412E-1,139[&rate=5.862244175361109E-4]:5.972486630894E-1)[&rate=5.862244175361109E-4]:2.94617488384E-1,116[&rate=5.862244175361109E-4]:6.398113569529E-1)[&rate=5.862244175361109E-4]:8.270569113688E-2,(148[&rate=5.862244175361109E-4]:4.695768057683E-1,143[&rate=5.862244175361109E-4]:4.66837079741E-1)[&rate=5.862244175361109E-4]:2.912964067052E-1)[&rate=5.862244175361109E-4]:1.228678313876E-1)[&rate=5.862244175361109E-4]:1.777432550441E-1,((105[&rate=5.862244175361109E-4]:5.45773809351E-1,(117[&rate=5.862244175361109E-4]:3.794949761902E-1,110[&rate=5.862244175361109E-4]:3.712757981079E-1)[&rate=5.862244175361109E-4]:1.964158194622E-1)[&rate=5.862244175361109E-4]:2.387026477646E-1,((17[&rate=5.862244175361109E-4]:3.427082010344E-1,14[&rate=5.862244175361109E-4]:3.043520366507E-1)[&rate=5.862244175361109E-4]:3.996792033852E-1,((30[&rate=5.862244175361109E-4]:2.355822979754E-1,4[&rate=5.862244175361109E-4]:6.297955824941E-2)[&rate=5.862244175361109E-4]:4.538304066201E-1,((112[&rate=5.862244175361109E-4]:4.252912666387E-1,9[&rate=5.862244175361109E-4]:4.170720885566E-1)[&rate=5.862244175361109E-4]:3.464729722112E-2,113[&rate=5.862244175361109E-4]:4.599385638598E-1)[&rate=5.862244175361109E-4]:1.144056475849E-1)[&rate=5.862244175361109E-4]:1.296870285912E-1)[&rate=5.862244175361109E-4]:1.078424773535E-1)[&rate=5.862244175361109E-4]:2.93446197954E-1)[&rate=5.862244175361109E-4]:1.188088493694E-1)[&rate=5.862244175361109E-4]:1.222183816369E-1,((((11[&rate=5.862244175361109E-4]:4.990868540982E-1,140[&rate=5.862244175361109E-4]:4.799087719065E-1)[&rate=5.862244175361109E-4]:2.603941193763E-1,(23[&rate=5.862244175361109E-4]:7.248064489212E-1,(25[&rate=5.862244175361109E-4]:5.934692291954E-1,20[&rate=5.862244175361109E-4]:5.742911470037E-1)[&rate=5.862244175361109E-4]:1.422961238354E-1)[&rate=5.862244175361109E-4]:1.196060314026E-1)[&rate=5.862244175361109E-4]:5.025408612244E-1,102[&rate=5.862244175361109E-4]:1.962684100415E-1)[&rate=5.862244175361109E-4]:1.785570012915E-2,((1[&rate=5.862244175361109E-4]:5.410890508306E-2,(28[&rate=5.862244175361109E-4]:5.704149321982E-1,21[&rate=5.862244175361109E-4]:5.457573979517E-1)[&rate=5.862244175361109E-4]:2.699953427478E-1)[&rate=5.862244175361109E-4]:1.326179360313E-1,24[&rate=5.862244175361109E-4]:9.675487589226E-1)[&rate=5.862244175361109E-4]:4.082191868644E-1)[&rate=5.862244175361109E-4]:5.825043343942E-2)[&rate=5.862244175361109E-4]:2.242898728615E-1,((((10[&rate=5.862244175361109E-4]:1.812171423426E-1,15[&rate=5.862244175361109E-4]:2.195733067261E-1)[&rate=5.862244175361109E-4]:3.546589360739E-1,6[&rate=5.862244175361109E-4]:5.194377222522E-1)[&rate=5.862244175361109E-4]:2.818753339172E-2,(3[&rate=5.862244175361109E-4]:3.874193828735E-1,18[&rate=5.862244175361109E-4]:5.024878760241E-1)[&rate=5.862244175361109E-4]:1.081510782499E-1)[&rate=5.862244175361109E-4]:2.818689942985E-1,((87[&rate=5.862244175361109E-4]:2.218335398373E-1,(((90[&rate=5.862244175361109E-4]:4.025235939398E-2,91[&rate=5.862244175361109E-4]:4.025235939398E-2)[&rate=5.862244175361109E-4]:1.188198184079E-1,92[&rate=5.862244175361109E-4]:1.590721778019E-1)[&rate=5.862244175361109E-4]:4.97481817985E-2,((84[&rate=5.862244175361109E-4]:1.768247725745E-1,(93[&rate=5.862244175361109E-4]:8.902953611302E-2,85[&rate=5.862244175361109E-4]:7.533090597601E-2)[&rate=5.862244175361109E-4]:1.014938665985E-1)[&rate=5.862244175361109E-4]:2.521514278981E-4,(86[&rate=5.862244175361109E-4]:1.302108064608E-1,83[&rate=5.862244175361109E-4]:1.302108064608E-1)[&rate=5.862244175361109E-4]:4.686611754157E-2)[&rate=5.862244175361109E-4]:1.804480546096E-2)[&rate=5.862244175361109E-4]:2.671181037391E-2)[&rate=5.862244175361109E-4]:7.726726251688E-2,(88[&rate=5.862244175361109E-4]:6.189248318401E-2,89[&rate=5.862244175361109E-4]:7.559111332103E-2)[&rate=5.862244175361109E-4]:2.372083191701E-1)[&rate=5.862244175361109E-4]:1.018064680465E0)[&rate=5.862244175361109E-4]:7.164852350222E-1)[&rate=5.862244175361109E-4]:2.975072905624E-1)[&rate=5.862244175361109E-4]:6.975699163466E-1)[&rate=5.862244175361109E-4]:2.316571272697E-2)[&rate=5.862244175361109E-4]:1.110805349068E-1,(97[&rate=5.862244175361109E-4]:5.096393732884E-1,(98[&rate=5.862244175361109E-4]:6.893646866563E-1,(((100[&rate=5.862244175361109E-4]:2.468358085854E-1,94[&rate=5.862244175361109E-4]:2.468358085854E-1)[&rate=5.862244175361109E-4]:8.842277694684E-2,95[&rate=5.862244175361109E-4]:4.199580390843E-1)[&rate=5.862244175361109E-4]:2.038078676174E-1,(96[&rate=5.862244175361109E-4]:4.949752374742E-1,99[&rate=5.862244175361109E-4]:5.30494363157E-1)[&rate=5.862244175361109E-4]:1.042005052931E-1)[&rate=5.862244175361109E-4]:7.652774170341E-2)[&rate=5.862244175361109E-4]:1.972823854452E-2)[&rate=5.862244175361109E-4]:6.666663531102E-2)[&rate=5.862244175361109E-4]:3.270436272881E-1)[&rate=5.862244175361109E-4]:3.024651060735E-1,(((((51[&rate=5.862244175361109E-4]:5.625355236145E-1,((49[&rate=5.862244175361109E-4]:2.094097438367E-1,50[&rate=5.862244175361109E-4]:2.094097438367E-1)[&rate=5.862244175361109E-4]:2.874682618811E-1,((42[&rate=5.862244175361109E-4]:3.040833270594E-1,(48[&rate=5.862244175361109E-4]:2.809687308088E-1,41[&rate=5.862244175361109E-4]:2.372528838144E-1)[&rate=5.862244175361109E-4]:6.136596237081E-2)[&rate=5.862244175361109E-4]:5.677372051087E-2,(43[&rate=5.862244175361109E-4]:3.620660505271E-1,46[&rate=5.862244175361109E-4]:3.620660505271E-1)[&rate=5.862244175361109E-4]:4.79713249119E-2)[&rate=5.862244175361109E-4]:1.196275155246E-1)[&rate=5.862244175361109E-4]:6.019303702243E-2)[&rate=5.862244175361109E-4]:1.360445049495E-2,(44[&rate=5.862244175361109E-4]:5.376966460391E-2,47[&rate=5.862244175361109E-4]:5.923414547816E-2)[&rate=5.862244175361109E-4]:5.442282330028E-1)[&rate=5.862244175361109E-4]:4.543723220226E-2,45[&rate=5.862244175361109E-4]:6.407028893719E-1)[&rate=5.862244175361109E-4]:2.293538177302E-1,(((131[&rate=5.862244175361109E-4]:2.201677572082E-1,((129[&rate=5.862244175361109E-4]:1.681568175221E-1,130[&rate=5.862244175361109E-4]:1.681568175221E-1)[&rate=5.862244175361109E-4]:7.350980089843E-3,132[&rate=5.862244175361109E-4]:1.782475236393E-1)[&rate=5.862244175361109E-4]:4.192023356891E-2)[&rate=5.862244175361109E-4]:4.777352205734E-1,(118[&rate=5.862244175361109E-4]:7.772450723664E-1,69[&rate=5.862244175361109E-4]:7.882039764761E-1)[&rate=5.862244175361109E-4]:5.490448075778E-2)[&rate=5.862244175361109E-4]:6.744540617319E-1,(((65[&rate=5.862244175361109E-4]:2.269133781811E-1,(64[&rate=5.862244175361109E-4]:2.867612827497E-1,(60[&rate=5.862244175361109E-4]:1.265848843023E-1,62[&rate=5.862244175361109E-4]:3.183657062201E-1)[&rate=5.862244175361109E-4]:9.491466940714E-3)[&rate=5.862244175361109E-4]:9.083702693804E-2)[&rate=5.862244175361109E-4]:1.870782377053E-1,(61[&rate=5.862244175361109E-4]:1.392920014569E-1,63[&rate=5.862244175361109E-4]:9.819611104583E-2)[&rate=5.862244175361109E-4]:4.664804363473E-1)[&rate=5.862244175361109E-4]:8.464612063322E-1,128[&rate=5.862244175361109E-4]:1.312507616739E0)[&rate=5.862244175361109E-4]:5.436997071976E-2)[&rate=5.862244175361109E-4]:2.765753319346E-1)[&rate=5.862244175361109E-4]:1.876759664968E-1,((121[&rate=5.862244175361109E-4]:1.89541646727E0,127[&rate=5.862244175361109E-4]:2.336512357681E0)[&rate=5.862244175361109E-4]:5.254637023366E-1,(36[&rate=5.862244175361109E-4]:7.489309699751E-2,35[&rate=5.862244175361109E-4]:2.831775453175E-2)[&rate=5.862244175361109E-4]:2.665350178147E-1)[&rate=5.862244175361109E-4]:7.508990256088E-3)[&rate=5.862244175361109E-4]:3.038197732801E-1)[&rate=5.862244175361109E-4]:1.593769756345E-1,(((((103[&rate=5.862244175361109E-4]:8.280281036726E-1,(29[&rate=5.862244175361109E-4]:3.287819550284E-1,(5[&rate=5.862244175361109E-4]:1.246174038269E-1,12[&rate=5.862244175361109E-4]:1.629735682104E-1)[&rate=5.862244175361109E-4]:5.895907174949E-2)[&rate=5.862244175361109E-4]:7.32122860973E-1)[&rate=5.862244175361109E-4]:1.610505704142E0,((137[&rate=5.862244175361109E-4]:6.584300632452E-1,(134[&rate=5.862244175361109E-4]:4.723091159794E-1,133[&rate=5.862244175361109E-4]:5.024461022806E-1)[&rate=5.862244175361109E-4]:1.148880705536E-1)[&rate=5.862244175361109E-4]:8.995340271642E-1,52[&rate=5.862244175361109E-4]:7.429854243416E-1)[&rate=5.862244175361109E-4]:3.125464891204E-2)[&rate=5.862244175361109E-4]:3.60380910888E-2,(53[&rate=5.862244175361109E-4]:7.583695963445E-1,(((80[&rate=5.862244175361109E-4]:2.812557167367E-2,81[&rate=5.862244175361109E-4]:2.812557167367E-2)[&rate=5.862244175361109E-4]:6.264069805392E-1,(77[&rate=5.862244175361109E-4]:6.916499209033E-1,(((79[&rate=5.862244175361109E-4]:2.504296082547E-1,(72[&rate=5.862244175361109E-4]:2.001609908338E-2,78[&rate=5.862244175361109E-4]:4.19339073027E-2)[&rate=5.862244175361109E-4]:2.08495700952E-1)[&rate=5.862244175361109E-4]:9.709170970135E-3,82[&rate=5.862244175361109E-4]:2.683579573069E-1)[&rate=5.862244175361109E-4]:2.305859772185E-1,(73[&rate=5.862244175361109E-4]:4.545874271299E-1,71[&rate=5.862244175361109E-4]:3.860942764451E-1)[&rate=5.862244175361109E-4]:7.723321972425E-2)[&rate=5.862244175361109E-4]:1.653087261038E-1)[&rate=5.862244175361109E-4]:6.718247747974E-3)[&rate=5.862244175361109E-4]:4.290901798867E-1,(75[&rate=5.862244175361109E-4]:8.809039940277E-1,((74[&rate=5.862244175361109E-4]:5.654580761137E-1,70[&rate=5.862244175361109E-4]:5.271019117302E-1)[&rate=5.862244175361109E-4]:2.323653613007E-1,76[&rate=5.862244175361109E-4]:7.978234374144E-1)[&rate=5.862244175361109E-4]:8.308055661329E-2)[&rate=5.862244175361109E-4]:2.520338065649E-1)[&rate=5.862244175361109E-4]:3.71894854364E-1)[&rate=5.862244175361109E-4]:4.37118466865E-2)[&rate=5.862244175361109E-4]:5.428028301354E-1,125[&rate=5.862244175361109E-4]:1.134501759505E0)[&rate=5.862244175361109E-4]:1.919476607347E-1,((57[&rate=5.862244175361109E-4]:4.1036219453E-1,((54[&rate=5.862244175361109E-4]:1.566712642585E-1,58[&rate=5.862244175361109E-4]:2.140483134388E-1)[&rate=5.862244175361109E-4]:1.461983675487E-1,((37[&rate=5.862244175361109E-4]:2.56472172082E-1,59[&rate=5.862244175361109E-4]:2.182208059618E-1)[&rate=5.862244175361109E-4]:8.877142109826E-2,(55[&rate=5.862244175361109E-4]:1.613482912075E-1,56[&rate=5.862244175361109E-4]:1.613482912075E-1)[&rate=5.862244175361109E-4]:1.37447214541E-1)[&rate=5.862244175361109E-4]:3.412877086739E-2)[&rate=5.862244175361109E-4]:6.650895616543E-2)[&rate=5.862244175361109E-4]:5.222348506137E-1,68[&rate=5.862244175361109E-4]:8.806844768377E-1)[&rate=5.862244175361109E-4]:2.790982767356E-1)[&rate=5.862244175361109E-4]:1.534963957163E-1)[&rate=5.862244175361109E-4]:1.851195476429E-1,33[&rate=5.862244175361109E-4]:7.122600436571E-2)[&rate=5.862244175361109E-4]:1.084780984808E-4,(32[&rate=5.862244175361109E-4]:5.676509586105E-2,(34[&rate=5.862244175361109E-4]:4.964802296467E-2,((120[&rate=5.862244175361109E-4]:1.789335302225E0,((138[&rate=5.862244175361109E-4]:4.406224029061E-1,136[&rate=5.862244175361109E-4]:3.091155535909E-1)[&rate=5.862244175361109E-4]:3.875183333746E-1,135[&rate=5.862244175361109E-4]:6.281407362807E-1)[&rate=5.862244175361109E-4]:9.091397714236E-1)[&rate=5.862244175361109E-4]:8.065104046235E-1,((119[&rate=5.862244175361109E-4]:1.581766108619E0,126[&rate=5.862244175361109E-4]:7.960635859748E-1)[&rate=5.862244175361109E-4]:1.070554422249E0,((67[&rate=5.862244175361109E-4]:2.871452381275E-1,(122[&rate=5.862244175361109E-4]:2.049346803655E-1,(123[&rate=5.862244175361109E-4]:1.556611622651E-1,124[&rate=5.862244175361109E-4]:1.52928921828E-1)[&rate=5.862244175361109E-4]:4.92735181004E-2)[&rate=5.862244175361109E-4]:5.834831081026E-1)[&rate=5.862244175361109E-4]:1.597319257765E-1,66[&rate=5.862244175361109E-4]:4.46877163904E-1)[&rate=5.862244175361109E-4]:1.725666546343E-1)[&rate=5.862244175361109E-4]:3.941558694012E-2)[&rate=5.862244175361109E-4]:2.538023161163E-1)[&rate=5.862244175361109E-4]:2.903488111547E-2)[&rate=5.862244175361109E-4]:9.089934548423E-3);
tree STATE_67230000 [&joint=-20967.323512966694,lnP=-20967.323512966694] = [&R] (33[&rate=6.238790174193674E-4]:1.240730716422E-1,((34[&rate=6.238790174193674E-4]:2.66191255474E-3,(((120[&rate=6.238790174193674E-4]:2.383865665934E0,((((((138[&rate=6.238790174193674E-4]:1.94835011508E-1,136[&rate=6.238790174193674E-4]:6.332816219284E-2)[&rate=6.238790174193674E-4]:2.069030408204E-1,135[&rate=6.238790174193674E-4]:2.017380523284E-1)[&rate=6.238790174193674E-4]:7.241981987618E-1,119[&rate=6.238790174193674E-4]:1.27388145657E0)[&rate=6.238790174193674E-4]:4.855274707447E-1,126[&rate=6.238790174193674E-4]:9.737064046706E-1)[&rate=6.238790174193674E-4]:6.079307793924E-1,66[&rate=6.238790174193674E-4]:3.34462994378E-1)[&rate=6.238790174193674E-4]:8.525770679855E-2,(67[&rate=6.238790174193674E-4]:2.564803928575E-1,(122[&rate=6.238790174193674E-4]:2.641704058248E-1,(123[&rate=6.238790174193674E-4]:1.125804296217E-1,124[&rate=6.238790174193674E-4]:1.098481891846E-1)[&rate=6.238790174193674E-4]:1.515899762031E-1)[&rate=6.238790174193674E-4]:4.935825373734E-1)[&rate=6.238790174193674E-4]:1.63240308319E-1)[&rate=6.238790174193674E-4]:2.715866338798E-2)[&rate=6.238790174193674E-4]:2.61401662872E-1,((38[&rate=6.238790174193674E-4]:6.575528201195E-1,(((147[&rate=6.238790174193674E-4]:5.575223983799E-1,(16[&rate=6.238790174193674E-4]:2.582923387613E0,((2[&rate=6.238790174193674E-4]:8.043670323525E-1,(((26[&rate=6.238790174193674E-4]:4.714759896642E-1,(7[&rate=6.238790174193674E-4]:1.974369744819E-1,8[&rate=6.238790174193674E-4]:1.974369744819E-1)[&rate=6.238790174193674E-4]:1.671897001138E-1)[&rate=6.238790174193674E-4]:1.728063396358E-1,31[&rate=6.238790174193674E-4]:6.881179457383E-1)[&rate=6.238790174193674E-4]:5.927658533753E-2,(22[&rate=6.238790174193674E-4]:4.933004278866E-1,27[&rate=6.238790174193674E-4]:5.09738784051E-1)[&rate=6.238790174193674E-4]:1.992995826412E-1)[&rate=6.238790174193674E-4]:2.843697615508E-1)[&rate=6.238790174193674E-4]:1.593686435405E0,((101[&rate=6.238790174193674E-4]:8.649670205139E-1,((((((141[&rate=6.238790174193674E-4]:4.139207467475E-2,145[&rate=6.238790174193674E-4]:4.413180070234E-2)[&rate=6.238790174193674E-4]:2.632950051326E-1,144[&rate=6.238790174193674E-4]:3.0194735378E-1)[&rate=6.238790174193674E-4]:6.691910405553E-2,142[&rate=6.238790174193674E-4]:3.743459098904E-1)[&rate=6.238790174193674E-4]:7.292615858162E-1,((((115[&rate=6.238790174193674E-4]:5.031618002811E-1,(109[&rate=6.238790174193674E-4]:4.334548899324E-1,(((114[&rate=6.238790174193674E-4]:5.19752957044E-3,104[&rate=6.238790174193674E-4]:6.547150217321E-2)[&rate=6.238790174193674E-4]:2.961578951548E-1,108[&rate=6.238790174193674E-4]:3.588896713006E-1)[&rate=6.238790174193674E-4]:1.036513008221E-2,107[&rate=6.238790174193674E-4]:3.719945274102E-1)[&rate=6.238790174193674E-4]:4.228228033053E-2)[&rate=6.238790174193674E-4]:1.491589651432E-1)[&rate=6.238790174193674E-4]:1.700402831066E-2,(19[&rate=6.238790174193674E-4]:5.122281837604E-1,13[&rate=6.238790174193674E-4]:4.738720193768E-1)[&rate=6.238790174193674E-4]:1.284855900369E-1)[&rate=6.238790174193674E-4]:2.076301515276E-1,((148[&rate=6.238790174193674E-4]:3.752505769461E-1,143[&rate=6.238790174193674E-4]:3.725108509187E-1)[&rate=6.238790174193674E-4]:2.114456574611E-1,(116[&rate=6.238790174193674E-4]:4.508249360729E-1,((111[&rate=6.238790174193674E-4]:3.698278376143E-1,139[&rate=6.238790174193674E-4]:5.451703033677E-1)[&rate=6.238790174193674E-4]:5.788237589435E-2,106[&rate=6.238790174193674E-4]:4.112718573443E-1)[&rate=6.238790174193674E-4]:9.982705133141E-2)[&rate=6.238790174193674E-4]:9.751513395061E-2)[&rate=6.238790174193674E-4]:1.794559100958E-1)[&rate=6.238790174193674E-4]:1.0285554866E-1,(113[&rate=6.238790174193674E-4]:8.427210281067E-1,((117[&rate=6.238790174193674E-4]:5.944160910887E-1,(105[&rate=6.238790174193674E-4]:4.720301615325E-1,110[&rate=6.238790174193674E-4]:4.939479697516E-1)[&rate=6.238790174193674E-4]:9.224894325475E-2)[&rate=6.238790174193674E-4]:2.330331232036E-1,(9[&rate=6.238790174193674E-4]:5.873061176856E-1,(((30[&rate=6.238790174193674E-4]:2.079999369722E-1,4[&rate=6.238790174193674E-4]:3.539719724619E-2)[&rate=6.238790174193674E-4]:4.218282648558E-1,(17[&rate=6.238790174193674E-4]:2.578966232207E-1,14[&rate=6.238790174193674E-4]:2.19540458837E-1)[&rate=6.238790174193674E-4]:2.952192498402E-1)[&rate=6.238790174193674E-4]:5.222422414051E-2,112[&rate=6.238790174193674E-4]:5.669839328177E-1)[&rate=6.238790174193674E-4]:2.854136294999E-2)[&rate=6.238790174193674E-4]:2.29184192497E-1)[&rate=6.238790174193674E-4]:1.801153984204E-2)[&rate=6.238790174193674E-4]:7.01222814945E-2)[&rate=6.238790174193674E-4]:1.816144637918E-2)[&rate=6.238790174193674E-4]:2.429676286763E-1,((((11[&rate=6.238790174193674E-4]:4.596149382847E-1,140[&rate=6.238790174193674E-4]:4.40436856093E-1)[&rate=6.238790174193674E-4]:2.022442937398E-1,(23[&rate=6.238790174193674E-4]:5.313716387668E-1,(25[&rate=6.238790174193674E-4]:2.18463277194E-1,20[&rate=6.238790174193674E-4]:1.992851950023E-1)[&rate=6.238790174193674E-4]:3.238672656824E-1)[&rate=6.238790174193674E-4]:2.15419100107E-1)[&rate=6.238790174193674E-4]:3.444888390609E-1,((1[&rate=6.238790174193674E-4]:7.357930414048E-2,(28[&rate=6.238790174193674E-4]:5.755783480499E-1,21[&rate=6.238790174193674E-4]:5.509208138034E-1)[&rate=6.238790174193674E-4]:2.843023259536E-1)[&rate=6.238790174193674E-4]:8.990961878158E-2,24[&rate=6.238790174193674E-4]:9.443108407303E-1)[&rate=6.238790174193674E-4]:1.57927641314E-1)[&rate=6.238790174193674E-4]:6.242965078233E-2,102[&rate=6.238790174193674E-4]:3.024297210243E-3)[&rate=6.238790174193674E-4]:9.697548470687E-2)[&rate=6.238790174193674E-4]:2.644084219492E-1,(3[&rate=6.238790174193674E-4]:4.819806616441E-1,((((88[&rate=6.238790174193674E-4]:1.691104872263E-1,89[&rate=6.238790174193674E-4]:1.828091173633E-1)[&rate=6.238790174193674E-4]:1.7826606355E-1,87[&rate=6.238790174193674E-4]:3.473765507763E-1)[&rate=6.238790174193674E-4]:3.782733698234E-3,(((90[&rate=6.238790174193674E-4]:3.579072847097E-2,91[&rate=6.238790174193674E-4]:3.579072847097E-2)[&rate=6.238790174193674E-4]:6.272540711797E-2,92[&rate=6.238790174193674E-4]:9.851613558894E-2)[&rate=6.238790174193674E-4]:2.024326386611E-1,((85[&rate=6.238790174193674E-4]:5.951986069635E-2,84[&rate=6.238790174193674E-4]:5.951986069635E-2)[&rate=6.238790174193674E-4]:8.835583144563E-2,(83[&rate=6.238790174193674E-4]:1.094613256849E-1,(86[&rate=6.238790174193674E-4]:3.326455818011E-2,93[&rate=6.238790174193674E-4]:4.696318831712E-2)[&rate=6.238790174193674E-4]:7.619676750479E-2)[&rate=6.238790174193674E-4]:3.841436645708E-2)[&rate=6.238790174193674E-4]:1.39374451971E-1)[&rate=6.238790174193674E-4]:6.39091403615E-2)[&rate=6.238790174193674E-4]:6.311580395018E-1,(18[&rate=6.238790174193674E-4]:5.080185234108E-1,((10[&rate=6.238790174193674E-4]:3.258721983456E-1,15[&rate=6.238790174193674E-4]:3.64228362729E-1)[&rate=6.238790174193674E-4]:8.1032397E-2,6[&rate=6.238790174193674E-4]:3.904662391812E-1)[&rate=6.238790174193674E-4]:5.453858559951E-2)[&rate=6.238790174193674E-4]:4.964126631893E-2)[&rate=6.238790174193674E-4]:3.938936506494E-2)[&rate=6.238790174193674E-4]:8.796878161949E-1)[&rate=6.238790174193674E-4]:5.060382687025E-1)[&rate=6.238790174193674E-4]:5.2430562177E-1,(39[&rate=6.238790174193674E-4]:4.14683831801E-1,40[&rate=6.238790174193674E-4]:4.14683831801E-1)[&rate=6.238790174193674E-4]:1.424651489257E-3)[&rate=6.238790174193674E-4]:2.521918163774E-2)[&rate=6.238790174193674E-4]:5.610279656773E-2)[&rate=6.238790174193674E-4]:2.714887703933E-3)[&rate=6.238790174193674E-4]:4.982643255718E-2,(97[&rate=6.238790174193674E-4]:4.263405763175E-1,((96[&rate=6.238790174193674E-4]:3.998157863858E-1,99[&rate=6.238790174193674E-4]:4.353349120687E-1)[&rate=6.238790174193674E-4]:1.804974863927E-1,(((100[&rate=6.238790174193674E-4]:2.556176052314E-1,94[&rate=6.238790174193674E-4]:2.556176052314E-1)[&rate=6.238790174193674E-4]:1.39764915422E-1,95[&rate=6.238790174193674E-4]:4.800819742054E-1)[&rate=6.238790174193674E-4]:9.69619276902E-2,98[&rate=6.238790174193674E-4]:5.661149401469E-1)[&rate=6.238790174193674E-4]:2.785953481728E-2)[&rate=6.238790174193674E-4]:3.181965326587E-2)[&rate=6.238790174193674E-4]:5.259295407307E-2)[&rate=6.238790174193674E-4]:2.43617509028E-2,146[&rate=6.238790174193674E-4]:6.945521118945E-1)[&rate=6.238790174193674E-4]:1.515252983889E-1)[&rate=6.238790174193674E-4]:5.71022714867E-1,((35[&rate=6.238790174193674E-4]:1.019523118308E-1,36[&rate=6.238790174193674E-4]:1.485276542966E-1)[&rate=6.238790174193674E-4]:6.440191994756E-2,((121[&rate=6.238790174193674E-4]:2.208360222517E0,127[&rate=6.238790174193674E-4]:2.649456112928E0)[&rate=6.238790174193674E-4]:7.954051143301E-2,(((118[&rate=6.238790174193674E-4]:8.782070109357E-1,(69[&rate=6.238790174193674E-4]:8.178189867627E-1,((132[&rate=6.238790174193674E-4]:3.013530600963E-1,129[&rate=6.238790174193674E-4]:2.986133340689E-1)[&rate=6.238790174193674E-4]:9.385578826971E-2,(131[&rate=6.238790174193674E-4]:1.39909098221E-1,130[&rate=6.238790174193674E-4]:1.371693721937E-1)[&rate=6.238790174193674E-4]:2.55299750145E-1)[&rate=6.238790174193674E-4]:2.774046589444E-1)[&rate=6.238790174193674E-4]:7.134692828272E-2)[&rate=6.238790174193674E-4]:8.735517715134E-1,128[&rate=6.238790174193674E-4]:1.612032755052E0)[&rate=6.238790174193674E-4]:3.070230447193E-4,((((49[&rate=6.238790174193674E-4]:2.592883733958E-1,50[&rate=6.238790174193674E-4]:2.592883733958E-1)[&rate=6.238790174193674E-4]:2.874360433905E-1,((51[&rate=6.238790174193674E-4]:3.937451781718E-1,(44[&rate=6.238790174193674E-4]:3.63161298415E-1,47[&rate=6.238790174193674E-4]:3.686257792892E-1)[&rate=6.238790174193674E-4]:5.244180325407E-2)[&rate=6.238790174193674E-4]:1.037559129489E-1,((46[&rate=6.238790174193674E-4]:4.042203033712E-1,(42[&rate=6.238790174193674E-4]:3.334059414498E-1,(41[&rate=6.238790174193674E-4]:1.315455722526E-1,48[&rate=6.238790174193674E-4]:1.75261419247E-1)[&rate=6.238790174193674E-4]:1.96395888323E-1)[&rate=6.238790174193674E-4]:2.163403405266E-2)[&rate=6.238790174193674E-4]:6.678738650859E-2,43[&rate=6.238790174193674E-4]:4.710076898798E-1)[&rate=6.238790174193674E-4]:5.381580561231E-2)[&rate=6.238790174193674E-4]:5.468780653997E-2)[&rate=6.238790174193674E-4]:4.860900216653E-2,45[&rate=6.238790174193674E-4]:6.199235828872E-1)[&rate=6.238790174193674E-4]:1.92638429117E-1,(((65[&rate=6.238790174193674E-4]:5.029731730029E-2,(64[&rate=6.238790174193674E-4]:1.967202741145E-1,60[&rate=6.238790174193674E-4]:4.603534260777E-2)[&rate=6.238790174193674E-4]:4.261974692524E-3)[&rate=6.238790174193674E-4]:1.320418515808E-1,62[&rate=6.238790174193674E-4]:3.741199907988E-1)[&rate=6.238790174193674E-4]:2.309705863881E-1,(61[&rate=6.238790174193674E-4]:8.85730556334E-2,63[&rate=6.238790174193674E-4]:4.747716522236E-2)[&rate=6.238790174193674E-4]:5.165175215536E-1)[&rate=6.238790174193674E-4]:1.120593674506E0)[&rate=6.238790174193674E-4]:2.638155380098E-2)[&rate=6.238790174193674E-4]:7.830068188108E-2)[&rate=6.238790174193674E-4]:4.480895088448E-3)[&rate=6.238790174193674E-4]:4.598558566926E-1)[&rate=6.238790174193674E-4]:8.207093896551E-2)[&rate=6.238790174193674E-4]:3.19046045315E-2,((((((137[&rate=6.238790174193674E-4]:2.231405534445E-1,133[&rate=6.238790174193674E-4]:1.820446630334E-1)[&rate=6.238790174193674E-4]:2.855148314938E-1,134[&rate=6.238790174193674E-4]:4.374225082261E-1)[&rate=6.238790174193674E-4]:1.009289582717E0,((103[&rate=6.238790174193674E-4]:4.296654231859E-1,(29[&rate=6.238790174193674E-4]:3.899663181525E-1,(5[&rate=6.238790174193674E-4]:5.753427244754E-2,12[&rate=6.238790174193674E-4]:9.5890436831E-2)[&rate=6.238790174193674E-4]:1.87226566253E-1)[&rate=6.238790174193674E-4]:2.725758173622E-1)[&rate=6.238790174193674E-4]:1.842368925623E0,52[&rate=6.238790174193674E-4]:6.077406142479E-1)[&rate=6.238790174193674E-4]:9.522568734003E-2)[&rate=6.238790174193674E-4]:3.650604408944E-1,(53[&rate=6.238790174193674E-4]:9.827153111083E-1,((((82[&rate=6.238790174193674E-4]:2.80426155748E-1,71[&rate=6.238790174193674E-4]:2.448097173919E-1)[&rate=6.238790174193674E-4]:1.478633556328E-1,((72[&rate=6.238790174193674E-4]:4.595117542871E-2,78[&rate=6.238790174193674E-4]:6.786898364802E-2)[&rate=6.238790174193674E-4]:1.249583252214E-1,79[&rate=6.238790174193674E-4]:1.928273088694E-1)[&rate=6.238790174193674E-4]:2.272430244294E-1)[&rate=6.238790174193674E-4]:2.067018435572E-1,((80[&rate=6.238790174193674E-4]:1.8326849419E-1,81[&rate=6.238790174193674E-4]:1.8326849419E-1)[&rate=6.238790174193674E-4]:4.264863111712E-1,(73[&rate=6.238790174193674E-4]:6.276361054097E-1,77[&rate=6.238790174193674E-4]:6.22156653355E-1)[&rate=6.238790174193674E-4]:3.143376844449E-2)[&rate=6.238790174193674E-4]:8.798193412597E-3)[&rate=6.238790174193674E-4]:1.97062829199E-1,(75[&rate=6.238790174193674E-4]:6.596815774272E-1,(74[&rate=6.238790174193674E-4]:6.001909410484E-1,(70[&rate=6.238790174193674E-4]:4.880721790219E-1,76[&rate=6.238790174193674E-4]:5.264283434053E-1)[&rate=6.238790174193674E-4]:7.376259764307E-2)[&rate=6.238790174193674E-4]:5.94906363788E-2)[&rate=6.238790174193674E-4]:2.052493190386E-1)[&rate=6.238790174193674E-4]:8.642474732545E-1)[&rate=6.238790174193674E-4]:7.711471006272E-2)[&rate=6.238790174193674E-4]:2.123157967983E-1,125[&rate=6.238790174193674E-4]:1.061763304308E0)[&rate=6.238790174193674E-4]:3.430076854205E-1,((57[&rate=6.238790174193674E-4]:4.820910681266E-1,((55[&rate=6.238790174193674E-4]:3.524649924927E-1,56[&rate=6.238790174193674E-4]:3.524649924927E-1)[&rate=6.238790174193674E-4]:4.96736751693E-2,((37[&rate=6.238790174193674E-4]:2.160439522728E-1,(58[&rate=6.238790174193674E-4]:1.465312687523E-1,59[&rate=6.238790174193674E-4]:1.274055856922E-1)[&rate=6.238790174193674E-4]:5.038700046034E-2)[&rate=6.238790174193674E-4]:7.355706324158E-2,54[&rate=6.238790174193674E-4]:2.130982832739E-1)[&rate=6.238790174193674E-4]:1.589857395795E-1)[&rate=6.238790174193674E-4]:6.902343871591E-2)[&rate=6.238790174193674E-4]:3.333249229954E-1,68[&rate=6.238790174193674E-4]:7.635034228159E-1)[&rate=6.238790174193674E-4]:4.746009002459E-1)[&rate=6.238790174193674E-4]:4.980194667846E-2)[&rate=6.238790174193674E-4]:1.254899792168E-1)[&rate=6.238790174193674E-4]:2.226455253813E-2,32[&rate=6.238790174193674E-4]:3.008656873782E-3)[&rate=6.238790174193674E-4]:1.155849627137E-1);
tree STATE_67240000 [&joint=-20980.40697289676,lnP=-20980.40697289676] = [&R] ((33[&rate=5.686611321140824E-4]:3.78042160833E-2,(34[&rate=5.686611321140824E-4]:1.310792931173E-2,((((((52[&rate=5.686611321140824E-4]:5.646673428989E-1,(103[&rate=5.686611321140824E-4]:5.840785671636E-1,(29[&rate=5.686611321140824E-4]:6.912649295281E-1,(5[&rate=5.686611321140824E-4]:2.370965431464E-1,12[&rate=5.686611321140824E-4]:2.754527075298E-1)[&rate=5.686611321140824E-4]:3.089629069297E-1)[&rate=5.686611321140824E-4]:1.256903499643E-1)[&rate=5.686611321140824E-4]:1.644882510296E0)[&rate=5.686611321140824E-4]:2.804521665476E-1,((73[&rate=5.686611321140824E-4]:6.646147019835E-1,((((82[&rate=5.686611321140824E-4]:1.949759566517E-1,(72[&rate=5.686611321140824E-4]:4.419947568948E-2,78[&rate=5.686611321140824E-4]:6.61172839088E-2)[&rate=5.686611321140824E-4]:1.206394946608E-1)[&rate=5.686611321140824E-4]:1.541989533712E-1,79[&rate=5.686611321140824E-4]:3.409557319409E-1)[&rate=5.686611321140824E-4]:2.45707602347E-1,(71[&rate=5.686611321140824E-4]:5.329809151509E-1,(80[&rate=5.686611321140824E-4]:2.136713464392E-1,81[&rate=5.686611321140824E-4]:2.136713464392E-1)[&rate=5.686611321140824E-4]:3.384876509034E-1)[&rate=5.686611321140824E-4]:2.628515886292E-2)[&rate=5.686611321140824E-4]:1.322032177188E-2,77[&rate=5.686611321140824E-4]:6.355000944158E-1)[&rate=5.686611321140824E-4]:2.36351555129E-2)[&rate=5.686611321140824E-4]:6.590063817663E-1,(75[&rate=5.686611321140824E-4]:7.080280255157E-1,(70[&rate=5.686611321140824E-4]:5.888798426016E-1,(74[&rate=5.686611321140824E-4]:3.863859729639E-1,76[&rate=5.686611321140824E-4]:3.863859729639E-1)[&rate=5.686611321140824E-4]:2.408500340212E-1)[&rate=5.686611321140824E-4]:8.079201853056E-2)[&rate=5.686611321140824E-4]:6.155930582341E-1)[&rate=5.686611321140824E-4]:2.597647629974E-1)[&rate=5.686611321140824E-4]:5.486631059878E-2,(((134[&rate=5.686611321140824E-4]:3.112269815646E-1,137[&rate=5.686611321140824E-4]:3.824598582768E-1)[&rate=5.686611321140824E-4]:7.141487425511E-1,133[&rate=5.686611321140824E-4]:1.055512710417E0)[&rate=5.686611321140824E-4]:5.861037685073E-1,53[&rate=5.686611321140824E-4]:8.59536981956E-1)[&rate=5.686611321140824E-4]:3.225211677789E-2)[&rate=5.686611321140824E-4]:3.467243703377E-1,125[&rate=5.686611321140824E-4]:1.02813095541E0)[&rate=5.686611321140824E-4]:4.469151083348E-1,((((58[&rate=5.686611321140824E-4]:4.421450142686E-1,56[&rate=5.686611321140824E-4]:4.148226098969E-1)[&rate=5.686611321140824E-4]:2.783238453677E-2,(55[&rate=5.686611321140824E-4]:3.784008409807E-1,(37[&rate=5.686611321140824E-4]:4.209273118568E-1,(54[&rate=5.686611321140824E-4]:3.432012244228E-1,59[&rate=5.686611321140824E-4]:3.81452590543E-1)[&rate=5.686611321140824E-4]:1.223355193633E-3)[&rate=5.686611321140824E-4]:3.921616555652E-3)[&rate=5.686611321140824E-4]:6.425415345304E-2)[&rate=5.686611321140824E-4]:5.901547909784E-2,57[&rate=5.686611321140824E-4]:5.125994352803E-1)[&rate=5.686611321140824E-4]:9.704848325886E-2,68[&rate=5.686611321140824E-4]:5.57735350233E-1)[&rate=5.686611321140824E-4]:7.506440468455E-1)[&rate=5.686611321140824E-4]:1.144820819448E-1,((38[&rate=5.686611321140824E-4]:6.569744786989E-1,(((40[&rate=5.686611321140824E-4]:4.559603849543E-1,((101[&rate=5.686611321140824E-4]:1.320347010981E0,(((((144[&rate=5.686611321140824E-4]:3.618010881049E-1,(145[&rate=5.686611321140824E-4]:1.736604095384E-1,141[&rate=5.686611321140824E-4]:1.709206835108E-1)[&rate=5.686611321140824E-4]:1.936201306215E-1)[&rate=5.686611321140824E-4]:2.695171049131E-1,142[&rate=5.686611321140824E-4]:6.367976450729E-1)[&rate=5.686611321140824E-4]:8.690971308832E-1,((102[&rate=5.686611321140824E-4]:2.343510445376E-2,((11[&rate=5.686611321140824E-4]:5.677023179586E-1,140[&rate=5.686611321140824E-4]:5.485242357669E-1)[&rate=5.686611321140824E-4]:3.392999367683E-1,(23[&rate=5.686611321140824E-4]:6.878930306347E-1,(25[&rate=5.686611321140824E-4]:2.399090398248E-1,20[&rate=5.686611321140824E-4]:2.207309576331E-1)[&rate=5.686611321140824E-4]:4.589428949195E-1)[&rate=5.686611321140824E-4]:3.040407309414E-1)[&rate=5.686611321140824E-4]:1.821862743844E-1)[&rate=5.686611321140824E-4]:1.751902361544E-1,((1[&rate=5.686611321140824E-4]:2.77405878416E-2,(28[&rate=5.686611321140824E-4]:5.824737942182E-1,21[&rate=5.686611321140824E-4]:5.578162599718E-1)[&rate=5.686611321140824E-4]:2.315681634863E-1)[&rate=5.686611321140824E-4]:1.919142827446E-1,24[&rate=5.686611321140824E-4]:1.000476788394E0)[&rate=5.686611321140824E-4]:3.597923878301E-1)[&rate=5.686611321140824E-4]:6.069409288224E-2)[&rate=5.686611321140824E-4]:3.466936206727E-3,((((115[&rate=5.686611321140824E-4]:3.893651475183E-1,(109[&rate=5.686611321140824E-4]:3.141731072956E-1,((114[&rate=5.686611321140824E-4]:5.07295903966E-2,104[&rate=5.686611321140824E-4]:1.110035629994E-1)[&rate=5.686611321140824E-4]:1.289908970704E-1,(107[&rate=5.686611321140824E-4]:1.437150362405E-1,108[&rate=5.686611321140824E-4]:1.409753102132E-1)[&rate=5.686611321140824E-4]:9.627942382922E-2)[&rate=5.686611321140824E-4]:5.50005650341E-2)[&rate=5.686611321140824E-4]:1.546440950172E-1)[&rate=5.686611321140824E-4]:1.851028421082E-2,(19[&rate=5.686611321140824E-4]:2.623366821871E-1,13[&rate=5.686611321140824E-4]:2.239805178034E-1)[&rate=5.686611321140824E-4]:2.660866947476E-1)[&rate=5.686611321140824E-4]:1.396274144318E-1,((148[&rate=5.686611321140824E-4]:2.256096816406E-1,143[&rate=5.686611321140824E-4]:2.228699556132E-1)[&rate=5.686611321140824E-4]:2.371655573907E-1,((139[&rate=5.686611321140824E-4]:2.922961936304E-1,(106[&rate=5.686611321140824E-4]:5.028723739785E-3,111[&rate=5.686611321140824E-4]:2.146707990416E-2)[&rate=5.686611321140824E-4]:9.54866479729E-2)[&rate=5.686611321140824E-4]:1.285681875148E-1,116[&rate=5.686611321140824E-4]:1.688095866248E-1)[&rate=5.686611321140824E-4]:2.556094880229E-1)[&rate=5.686611321140824E-4]:1.230837715133E-1)[&rate=5.686611321140824E-4]:1.344411495044E-1,(((17[&rate=5.686611321140824E-4]:3.020237900288E-1,14[&rate=5.686611321140824E-4]:2.636676256451E-1)[&rate=5.686611321140824E-4]:3.580638707495E-1,((113[&rate=5.686611321140824E-4]:5.575599006259E-1,110[&rate=5.686611321140824E-4]:5.520804485712E-1)[&rate=5.686611321140824E-4]:3.595748283079E-2,105[&rate=5.686611321140824E-4]:5.661201231829E-1)[&rate=5.686611321140824E-4]:2.821411293794E-2)[&rate=5.686611321140824E-4]:3.058034970145E-2,((9[&rate=5.686611321140824E-4]:5.506355601704E-1,(30[&rate=5.686611321140824E-4]:3.571803292459E-1,4[&rate=5.686611321140824E-4]:1.845775895199E-1)[&rate=5.686611321140824E-4]:3.167429021574E-1)[&rate=5.686611321140824E-4]:3.68475077267E-3,(117[&rate=5.686611321140824E-4]:2.210735260221E-1,112[&rate=5.686611321140824E-4]:2.183337999945E-1)[&rate=5.686611321140824E-4]:3.442056890306E-1)[&rate=5.686611321140824E-4]:8.9772357071E-2)[&rate=5.686611321140824E-4]:1.11823930391E-1)[&rate=5.686611321140824E-4]:5.726231959495E-1)[&rate=5.686611321140824E-4]:3.056027074142E-1,((3[&rate=5.686611321140824E-4]:2.615284431634E-1,((87[&rate=5.686611321140824E-4]:2.253351083388E-1,(((90[&rate=5.686611321140824E-4]:4.023569597486E-2,91[&rate=5.686611321140824E-4]:4.023569597486E-2)[&rate=5.686611321140824E-4]:1.120920652774E-1,92[&rate=5.686611321140824E-4]:1.523277612523E-1)[&rate=5.686611321140824E-4]:5.507263913803E-2,(86[&rate=5.686611321140824E-4]:1.530637301729E-1,((93[&rate=5.686611321140824E-4]:1.122164348924E-1,83[&rate=5.686611321140824E-4]:9.851780475535E-2)[&rate=5.686611321140824E-4]:1.814996205967E-2,(84[&rate=5.686611321140824E-4]:7.41497812216E-2,85[&rate=5.686611321140824E-4]:7.41497812216E-2)[&rate=5.686611321140824E-4]:4.251798559342E-2)[&rate=5.686611321140824E-4]:3.639596335785E-2)[&rate=5.686611321140824E-4]:4.063804008044E-2)[&rate=5.686611321140824E-4]:3.163333808552E-2)[&rate=5.686611321140824E-4]:6.012816146938E-2,(88[&rate=5.686611321140824E-4]:7.116731013811E-2,89[&rate=5.686611321140824E-4]:8.486594027513E-2)[&rate=5.686611321140824E-4]:2.142959596701E-1)[&rate=5.686611321140824E-4]:5.157912007524E-1)[&rate=5.686611321140824E-4]:5.207499231837E-1,(18[&rate=5.686611321140824E-4]:7.771593699993E-1,(6[&rate=5.686611321140824E-4]:5.678885698132E-1,(10[&rate=5.686611321140824E-4]:1.938944485429E-1,15[&rate=5.686611321140824E-4]:2.322506129263E-1)[&rate=5.686611321140824E-4]:3.904324774347E-1)[&rate=5.686611321140824E-4]:1.46257101556E-1)[&rate=5.686611321140824E-4]:1.201874894984E-1)[&rate=5.686611321140824E-4]:7.833709847368E-1)[&rate=5.686611321140824E-4]:7.574373859245E-1)[&rate=5.686611321140824E-4]:9.603006875486E-2,39[&rate=5.686611321140824E-4]:4.432129207419E-1)[&rate=5.686611321140824E-4]:1.274746421233E-2)[&rate=5.686611321140824E-4]:1.405608435979E-1,(147[&rate=5.686611321140824E-4]:5.744678925107E-1,((16[&rate=5.686611321140824E-4]:2.553471787564E0,146[&rate=5.686611321140824E-4]:5.881974406814E-1)[&rate=5.686611321140824E-4]:5.924467755042E-3,(2[&rate=5.686611321140824E-4]:9.411940322272E-1,((26[&rate=5.686611321140824E-4]:5.693225914203E-1,(7[&rate=5.686611321140824E-4]:2.344140468109E-1,8[&rate=5.686611321140824E-4]:2.344140468109E-1)[&rate=5.686611321140824E-4]:2.280592295409E-1)[&rate=5.686611321140824E-4]:1.148586672523E-1,(31[&rate=5.686611321140824E-4]:6.724107897192E-1,(22[&rate=5.686611321140824E-4]:2.705369955474E-1,27[&rate=5.686611321140824E-4]:2.869753517118E-1)[&rate=5.686611321140824E-4]:3.470792736237E-1)[&rate=5.686611321140824E-4]:5.560608539184E-2)[&rate=5.686611321140824E-4]:4.405744173903E-1)[&rate=5.686611321140824E-4]:1.489435099804E0)[&rate=5.686611321140824E-4]:4.31875141289E-2)[&rate=5.686611321140824E-4]:7.943038522179E-2)[&rate=5.686611321140824E-4]:2.596104982643E-2,((((100[&rate=5.686611321140824E-4]:3.168073938782E-1,94[&rate=5.686611321140824E-4]:3.168073938782E-1)[&rate=5.686611321140824E-4]:1.039595109333E-1,95[&rate=5.686611321140824E-4]:5.054663583635E-1)[&rate=5.686611321140824E-4]:1.188427385851E-1,(97[&rate=5.686611321140824E-4]:3.896580530436E-1,98[&rate=5.686611321140824E-4]:5.89111604956E-1)[&rate=5.686611321140824E-4]:2.426853024385E-2)[&rate=5.686611321140824E-4]:9.940847410021E-2,(96[&rate=5.686611321140824E-4]:5.829547614446E-1,99[&rate=5.686611321140824E-4]:6.184738871274E-1)[&rate=5.686611321140824E-4]:1.161726456699E-1)[&rate=5.686611321140824E-4]:3.81089696248E-2)[&rate=5.686611321140824E-4]:1.027982112493E-1)[&rate=5.686611321140824E-4]:6.415187509475E-1,(((121[&rate=5.686611321140824E-4]:2.204821565216E0,35[&rate=5.686611321140824E-4]:7.879416795538E-2)[&rate=5.686611321140824E-4]:2.188777533455E-1,127[&rate=5.686611321140824E-4]:2.864795208972E0)[&rate=5.686611321140824E-4]:6.595774252793E-2,(36[&rate=5.686611321140824E-4]:1.011146438586E-1,(((64[&rate=5.686611321140824E-4]:2.990467977744E-1,(62[&rate=5.686611321140824E-4]:3.344044472832E-1,(60[&rate=5.686611321140824E-4]:1.055400356051E-1,65[&rate=5.686611321140824E-4]:1.055400356051E-1)[&rate=5.686611321140824E-4]:3.70835897604E-2)[&rate=5.686611321140824E-4]:5.73824090228E-3)[&rate=5.686611321140824E-4]:2.491571468005E-1,(61[&rate=5.686611321140824E-4]:2.517680926981E-1,63[&rate=5.686611321140824E-4]:2.106722022871E-1)[&rate=5.686611321140824E-4]:3.375317422879E-1)[&rate=5.686611321140824E-4]:1.073377195882E0,(((118[&rate=5.686611321140824E-4]:6.173715961702E-1,69[&rate=5.686611321140824E-4]:6.283305002799E-1)[&rate=5.686611321140824E-4]:3.630908320521E-2,((129[&rate=5.686611321140824E-4]:1.395288423046E-1,132[&rate=5.686611321140824E-4]:1.422685683319E-1)[&rate=5.686611321140824E-4]:7.584803999345E-2,(131[&rate=5.686611321140824E-4]:1.438726374571E-1,130[&rate=5.686611321140824E-4]:1.411329114297E-1)[&rate=5.686611321140824E-4]:7.42439708683E-2)[&rate=5.686611321140824E-4]:3.013174957075E-1)[&rate=5.686611321140824E-4]:1.002659377098E0,(128[&rate=5.686611321140824E-4]:1.507578553134E0,((45[&rate=5.686611321140824E-4]:6.011552046582E-1,47[&rate=5.686611321140824E-4]:6.093519259696E-1)[&rate=5.686611321140824E-4]:5.575854474776E-2,((44[&rate=5.686611321140824E-4]:4.867554791051E-1,51[&rate=5.686611321140824E-4]:4.648975556078E-1)[&rate=5.686611321140824E-4]:8.883109136828E-2,(((43[&rate=5.686611321140824E-4]:4.929484662589E-1,46[&rate=5.686611321140824E-4]:4.929484662589E-1)[&rate=5.686611321140824E-4]:4.118065368832E-2,(48[&rate=5.686611321140824E-4]:2.059054213038E-1,(41[&rate=5.686611321140824E-4]:1.008794905847E-1,42[&rate=5.686611321140824E-4]:1.06343971459E-1)[&rate=5.686611321140824E-4]:6.131008372468E-2)[&rate=5.686611321140824E-4]:3.172947368949E-1)[&rate=5.686611321140824E-4]:3.932037388548E-2,(49[&rate=5.686611321140824E-4]:4.9604278571E-1,50[&rate=5.686611321140824E-4]:4.9604278571E-1)[&rate=5.686611321140824E-4]:4.4619822877E-2)[&rate=5.686611321140824E-4]:7.601557514894E-3)[&rate=5.686611321140824E-4]:8.405941936975E-2)[&rate=5.686611321140824E-4]:7.726859143638E-2)[&rate=5.686611321140824E-4]:9.035475942138E-3)[&rate=5.686611321140824E-4]:6.336974395179E-3)[&rate=5.686611321140824E-4]:6.035542120957E-2)[&rate=5.686611321140824E-4]:3.090903624359E-1)[&rate=5.686611321140824E-4]:3.324981193021E-1)[&rate=5.686611321140824E-4]:1.790130581201E-1)[&rate=5.686611321140824E-4]:9.807866907652E-4)[&rate=5.686611321140824E-4]:4.113464293594E-2)[&rate=5.686611321140824E-4]:3.457959404992E-3,(32[&rate=5.686611321140824E-4]:2.175343011091E-3,((67[&rate=5.686611321140824E-4]:2.951409745182E-1,(122[&rate=5.686611321140824E-4]:3.712677812466E-1,(123[&rate=5.686611321140824E-4]:3.219650759219E-1,124[&rate=5.686611321140824E-4]:3.192328354848E-1)[&rate=5.686611321140824E-4]:4.930270532468E-2)[&rate=5.686611321140824E-4]:4.251457436123E-1)[&rate=5.686611321140824E-4]:4.964967074537E-1,((126[&rate=5.686611321140824E-4]:3.374873546702E-1,(120[&rate=5.686611321140824E-4]:9.410442707555E-1,(((138[&rate=5.686611321140824E-4]:1.523935625108E-1,136[&rate=5.686611321140824E-4]:2.088671319557E-2)[&rate=5.686611321140824E-4]:4.112575657553E-1,135[&rate=5.686611321140824E-4]:3.63651128266E-1)[&rate=5.686611321140824E-4]:2.372842783911E-1,119[&rate=5.686611321140824E-4]:9.488806121365E-1)[&rate=5.686611321140824E-4]:8.805406957787E-2)[&rate=5.686611321140824E-4]:8.625519559956E-2)[&rate=5.686611321140824E-4]:1.263873593701E0,66[&rate=5.686611321140824E-4]:3.541867586865E-1)[&rate=5.686611321140824E-4]:4.374509232854E-1)[&rate=5.686611321140824E-4]:9.546916788843E-2)[&rate=5.686611321140824E-4]:3.360738042249E-2);
tree STATE_67250000 [&joint=-20971.865626224448,lnP=-20971.865626224448] = [&R] (((34[&rate=5.563107206336935E-4]:3.251406056071E-2,(((((53[&rate=5.563107206336935E-4]:7.169773005064E-1,(((134[&rate=5.563107206336935E-4]:5.923920479904E-1,137[&rate=5.563107206336935E-4]:6.636249247026E-1)[&rate=5.563107206336935E-4]:5.129502822118E-2,133[&rate=5.563107206336935E-4]:6.738240625128E-1)[&rate=5.563107206336935E-4]:7.944655043987E-1,((103[&rate=5.563107206336935E-4]:4.36687296798E-1,(29[&rate=5.563107206336935E-4]:4.364406386804E-1,(5[&rate=5.563107206336935E-4]:1.046071679942E-1,12[&rate=5.563107206336935E-4]:1.429633323777E-1)[&rate=5.563107206336935E-4]:1.866279912342E-1)[&rate=5.563107206336935E-4]:2.331233704464E-1)[&rate=5.563107206336935E-4]:1.822064105138E0,52[&rate=5.563107206336935E-4]:5.94457667375E-1)[&rate=5.563107206336935E-4]:9.994912387973E-2)[&rate=5.563107206336935E-4]:3.07672305631E-2)[&rate=5.563107206336935E-4]:5.478399282656E-2,(((((71[&rate=5.563107206336935E-4]:3.643681351744E-1,77[&rate=5.563107206336935E-4]:4.273818338045E-1)[&rate=5.563107206336935E-4]:1.121443887502E-1,(80[&rate=5.563107206336935E-4]:5.696581241904E-2,81[&rate=5.563107206336935E-4]:5.696581241904E-2)[&rate=5.563107206336935E-4]:4.387247936972E-1)[&rate=5.563107206336935E-4]:6.090328018091E-2,73[&rate=5.563107206336935E-4]:6.059089547903E-1)[&rate=5.563107206336935E-4]:8.053914788227E-2,(82[&rate=5.563107206336935E-4]:3.010823950531E-1,((78[&rate=5.563107206336935E-4]:5.703386962465E-2,72[&rate=5.563107206336935E-4]:3.511606140534E-2)[&rate=5.563107206336935E-4]:1.902250033836E-1,79[&rate=5.563107206336935E-4]:2.472588730082E-1)[&rate=5.563107206336935E-4]:4.560434396277E-2)[&rate=5.563107206336935E-4]:3.524889952907E-1)[&rate=5.563107206336935E-4]:1.88396261531E-1,(75[&rate=5.563107206336935E-4]:8.379482178071E-1,(74[&rate=5.563107206336935E-4]:7.848890271224E-1,(70[&rate=5.563107206336935E-4]:6.48152183221E-1,76[&rate=5.563107206336935E-4]:6.865083476045E-1)[&rate=5.563107206336935E-4]:9.838067951795E-2)[&rate=5.563107206336935E-4]:5.305919068461E-2)[&rate=5.563107206336935E-4]:3.689614639647E-2)[&rate=5.563107206336935E-4]:6.433799877416E-1)[&rate=5.563107206336935E-4]:3.652958214288E-1,125[&rate=5.563107206336935E-4]:9.266746011006E-1)[&rate=5.563107206336935E-4]:4.014357411226E-1,(((((57[&rate=5.563107206336935E-4]:3.643770669611E-1,58[&rate=5.563107206336935E-4]:3.80770509584E-1)[&rate=5.563107206336935E-4]:3.775982983207E-2,(56[&rate=5.563107206336935E-4]:2.926606040713E-1,(37[&rate=5.563107206336935E-4]:3.137223425225E-1,54[&rate=5.563107206336935E-4]:2.372196102821E-1)[&rate=5.563107206336935E-4]:2.538634898059E-2)[&rate=5.563107206336935E-4]:9.854733097311E-2)[&rate=5.563107206336935E-4]:2.827087774891E-2,55[&rate=5.563107206336935E-4]:4.194788127933E-1)[&rate=5.563107206336935E-4]:1.306641266069E-1,59[&rate=5.563107206336935E-4]:5.583396607118E-1)[&rate=5.563107206336935E-4]:1.876762589154E-1,68[&rate=5.563107206336935E-4]:6.968355917583E-1)[&rate=5.563107206336935E-4]:4.646080837981E-1)[&rate=5.563107206336935E-4]:4.71026060468E-2,((38[&rate=5.563107206336935E-4]:8.993800055636E-1,(97[&rate=5.563107206336935E-4]:5.763391040426E-1,((((147[&rate=5.563107206336935E-4]:3.905093516872E-1,(101[&rate=5.563107206336935E-4]:7.535994387061E-1,(((((144[&rate=5.563107206336935E-4]:9.374037555419E-2,(141[&rate=5.563107206336935E-4]:6.499936957929E-2,145[&rate=5.563107206336935E-4]:6.773909560688E-2)[&rate=5.563107206336935E-4]:3.148073200226E-2)[&rate=5.563107206336935E-4]:3.279423022775E-1,142[&rate=5.563107206336935E-4]:4.271621298867E-1)[&rate=5.563107206336935E-4]:1.196011089185E0,(102[&rate=5.563107206336935E-4]:2.283994289129E-1,(((1[&rate=5.563107206336935E-4]:5.245748602905E-3,(28[&rate=5.563107206336935E-4]:5.606566358713E-1,21[&rate=5.563107206336935E-4]:5.359991016249E-1)[&rate=5.563107206336935E-4]:2.308904825945E-1)[&rate=5.563107206336935E-4]:1.752918834113E-1,24[&rate=5.563107206336935E-4]:9.613595498224E-1)[&rate=5.563107206336935E-4]:4.272994679406E-1,((23[&rate=5.563107206336935E-4]:6.251725457869E-1,(25[&rate=5.563107206336935E-4]:2.139109322598E-1,20[&rate=5.563107206336935E-4]:1.94732850068E-1)[&rate=5.563107206336935E-4]:4.222205176368E-1)[&rate=5.563107206336935E-4]:1.054416176727E-1,(140[&rate=5.563107206336935E-4]:5.394926353981E-1,11[&rate=5.563107206336935E-4]:5.586707175898E-1)[&rate=5.563107206336935E-4]:8.701193902059E-2)[&rate=5.563107206336935E-4]:6.470859501938E-1)[&rate=5.563107206336935E-4]:1.384246766234E-3)[&rate=5.563107206336935E-4]:1.481984476929E-1)[&rate=5.563107206336935E-4]:8.452051470915E-3,((((116[&rate=5.563107206336935E-4]:4.689796279217E-1,(106[&rate=5.563107206336935E-4]:3.392094112078E-1,(139[&rate=5.563107206336935E-4]:2.032293060608E-1,111[&rate=5.563107206336935E-4]:2.788684030743E-2)[&rate=5.563107206336935E-4]:3.277609270647E-1)[&rate=5.563107206336935E-4]:1.900441893166E-1)[&rate=5.563107206336935E-4]:9.239221341588E-2,(148[&rate=5.563107206336935E-4]:2.517684216128E-1,143[&rate=5.563107206336935E-4]:2.490286955854E-1)[&rate=5.563107206336935E-4]:3.479595841085E-1)[&rate=5.563107206336935E-4]:9.747579836301E-2,((115[&rate=5.563107206336935E-4]:5.928397132511E-1,(((114[&rate=5.563107206336935E-4]:1.036551459668E-1,104[&rate=5.563107206336935E-4]:1.639291185696E-1)[&rate=5.563107206336935E-4]:2.694002908998E-1,(108[&rate=5.563107206336935E-4]:3.579282501231E-1,107[&rate=5.563107206336935E-4]:3.606679761505E-1)[&rate=5.563107206336935E-4]:7.266143331882E-2)[&rate=5.563107206336935E-4]:9.13206742371E-2,109[&rate=5.563107206336935E-4]:5.438281658982E-1)[&rate=5.563107206336935E-4]:1.284636021474E-1)[&rate=5.563107206336935E-4]:2.723427882412E-2,(19[&rate=5.563107206336935E-4]:3.784996425409E-1,13[&rate=5.563107206336935E-4]:3.401434781572E-1)[&rate=5.563107206336935E-4]:3.621222947399E-1)[&rate=5.563107206336935E-4]:3.877364762538E-2)[&rate=5.563107206336935E-4]:4.833118822249E-1,((17[&rate=5.563107206336935E-4]:5.190796805398E-1,14[&rate=5.563107206336935E-4]:4.807235161561E-1)[&rate=5.563107206336935E-4]:3.034306193195E-1,((105[&rate=5.563107206336935E-4]:5.610795218424E-1,110[&rate=5.563107206336935E-4]:5.829973300615E-1)[&rate=5.563107206336935E-4]:1.270644184197E-1,(((112[&rate=5.563107206336935E-4]:2.407320577559E-1,117[&rate=5.563107206336935E-4]:2.434717837835E-1)[&rate=5.563107206336935E-4]:2.744480924885E-1,9[&rate=5.563107206336935E-4]:5.069609721623E-1)[&rate=5.563107206336935E-4]:6.616970123427E-2,(113[&rate=5.563107206336935E-4]:5.553077983901E-1,(30[&rate=5.563107206336935E-4]:4.839320351948E-1,4[&rate=5.563107206336935E-4]:3.113292954688E-1)[&rate=5.563107206336935E-4]:1.864442563461E-1)[&rate=5.563107206336935E-4]:2.604205308851E-2)[&rate=5.563107206336935E-4]:1.341913490572E-1)[&rate=5.563107206336935E-4]:6.861293493984E-2)[&rate=5.563107206336935E-4]:4.401971672716E-1)[&rate=5.563107206336935E-4]:2.34671228069E-1)[&rate=5.563107206336935E-4]:1.747056503002E-1,((((((90[&rate=5.563107206336935E-4]:7.32196656854E-2,91[&rate=5.563107206336935E-4]:7.32196656854E-2)[&rate=5.563107206336935E-4]:1.137771575195E-1,92[&rate=5.563107206336935E-4]:1.869968232049E-1)[&rate=5.563107206336935E-4]:8.480995307388E-2,(((86[&rate=5.563107206336935E-4]:1.738827646708E-1,83[&rate=5.563107206336935E-4]:1.738827646708E-1)[&rate=5.563107206336935E-4]:9.084909937888E-3,85[&rate=5.563107206336935E-4]:1.829676746087E-1)[&rate=5.563107206336935E-4]:5.509396344342E-3,(93[&rate=5.563107206336935E-4]:1.157101319824E-1,84[&rate=5.563107206336935E-4]:1.020115018454E-1)[&rate=5.563107206336935E-4]:8.646556910767E-2)[&rate=5.563107206336935E-4]:6.963107518879E-2)[&rate=5.563107206336935E-4]:2.684576193821E-2,87[&rate=5.563107206336935E-4]:2.8495390808E-1)[&rate=5.563107206336935E-4]:2.385550901981E-2,(88[&rate=5.563107206336935E-4]:5.117191554268E-2,89[&rate=5.563107206336935E-4]:6.487054567969E-2)[&rate=5.563107206336935E-4]:2.576375015572E-1)[&rate=5.563107206336935E-4]:1.183365373987E0,(((10[&rate=5.563107206336935E-4]:2.6369908156E-1,15[&rate=5.563107206336935E-4]:3.020552459434E-1)[&rate=5.563107206336935E-4]:4.114949792457E-1,(18[&rate=5.563107206336935E-4]:6.021030171335E-1,3[&rate=5.563107206336935E-4]:4.870345239829E-1)[&rate=5.563107206336935E-4]:1.196663861379E-1)[&rate=5.563107206336935E-4]:3.272013840177E-2,6[&rate=5.563107206336935E-4]:6.914758430431E-1)[&rate=5.563107206336935E-4]:3.130277151669E-1)[&rate=5.563107206336935E-4]:6.045670886601E-1)[&rate=5.563107206336935E-4]:1.99323312384E-1)[&rate=5.563107206336935E-4]:5.526970227946E-1)[&rate=5.563107206336935E-4]:1.163239871886E-1,(((16[&rate=5.563107206336935E-4]:2.452699425111E0,40[&rate=5.563107206336935E-4]:3.672064989938E-1)[&rate=5.563107206336935E-4]:5.088113050574E-2,((((7[&rate=5.563107206336935E-4]:6.967481506303E-2,8[&rate=5.563107206336935E-4]:6.967481506303E-2)[&rate=5.563107206336935E-4]:4.96669656017E-1,(22[&rate=5.563107206336935E-4]:4.774901938725E-1,27[&rate=5.563107206336935E-4]:4.939285500369E-1)[&rate=5.563107206336935E-4]:1.847446881664E-1)[&rate=5.563107206336935E-4]:3.183007391846E-2,(2[&rate=5.563107206336935E-4]:4.550635520819E-1,31[&rate=5.563107206336935E-4]:6.824608123559E-1)[&rate=5.563107206336935E-4]:6.639866414947E-2)[&rate=5.563107206336935E-4]:5.218592565317E-3,26[&rate=5.563107206336935E-4]:7.102424526323E-1)[&rate=5.563107206336935E-4]:1.848132623532E0)[&rate=5.563107206336935E-4]:2.487360467081E-2,146[&rate=5.563107206336935E-4]:5.631798134053E-1)[&rate=5.563107206336935E-4]:6.495055525165E-3)[&rate=5.563107206336935E-4]:1.319087150049E-1,((98[&rate=5.563107206336935E-4]:5.226145719762E-1,(96[&rate=5.563107206336935E-4]:4.263408041672E-1,99[&rate=5.563107206336935E-4]:4.618599298501E-1)[&rate=5.563107206336935E-4]:8.261256562331E-2)[&rate=5.563107206336935E-4]:8.696435488878E-2,((100[&rate=5.563107206336935E-4]:3.095220923364E-1,94[&rate=5.563107206336935E-4]:3.095220923364E-1)[&rate=5.563107206336935E-4]:7.887127909258E-2,95[&rate=5.563107206336935E-4]:4.73092824981E-1)[&rate=5.563107206336935E-4]:1.474150636327E-1)[&rate=5.563107206336935E-4]:1.002013783818E-1)[&rate=5.563107206336935E-4]:3.079562404034E-3,39[&rate=5.563107206336935E-4]:5.844445671045E-1)[&rate=5.563107206336935E-4]:6.293278830434E-2)[&rate=5.563107206336935E-4]:3.203086610838E-1)[&rate=5.563107206336935E-4]:3.108958697568E-1,(((36[&rate=5.563107206336935E-4]:1.030546909993E-1,(35[&rate=5.563107206336935E-4]:4.379160896818E-3,121[&rate=5.563107206336935E-4]:2.130406558157E0)[&rate=5.563107206336935E-4]:5.210018763677E-2)[&rate=5.563107206336935E-4]:1.028616516999E-1,(((((49[&rate=5.563107206336935E-4]:3.610926389177E-1,50[&rate=5.563107206336935E-4]:3.610926389177E-1)[&rate=5.563107206336935E-4]:1.687341282243E-1,((43[&rate=5.563107206336935E-4]:4.609473349265E-1,46[&rate=5.563107206336935E-4]:4.609473349265E-1)[&rate=5.563107206336935E-4]:3.562046471156E-3,((42[&rate=5.563107206336935E-4]:3.129959222767E-1,48[&rate=5.563107206336935E-4]:3.51247288397E-1)[&rate=5.563107206336935E-4]:1.457747318292E-2,41[&rate=5.563107206336935E-4]:3.221089145854E-1)[&rate=5.563107206336935E-4]:8.775565806924E-2)[&rate=5.563107206336935E-4]:9.810427099003E-2)[&rate=5.563107206336935E-4]:2.183158415533E-2,(51[&rate=5.563107206336935E-4]:4.793121239574E-1,(44[&rate=5.563107206336935E-4]:4.001001243425E-1,47[&rate=5.563107206336935E-4]:4.055646052167E-1)[&rate=5.563107206336935E-4]:1.010699231121E-1)[&rate=5.563107206336935E-4]:7.781070821414E-2)[&rate=5.563107206336935E-4]:8.463691632655E-3,45[&rate=5.563107206336935E-4]:5.847122068643E-1)[&rate=5.563107206336935E-4]:2.69340333278E-1,(((((62[&rate=5.563107206336935E-4]:3.681194603743E-1,(64[&rate=5.563107206336935E-4]:2.893001460066E-1,60[&rate=5.563107206336935E-4]:1.386152144999E-1)[&rate=5.563107206336935E-4]:3.772342395661E-2)[&rate=5.563107206336935E-4]:2.194700053616E-2,65[&rate=5.563107206336935E-4]:1.982856389927E-1)[&rate=5.563107206336935E-4]:4.046054699992E-1,(61[&rate=5.563107206336935E-4]:4.12807851512E-1,63[&rate=5.563107206336935E-4]:3.71711961101E-1)[&rate=5.563107206336935E-4]:3.818640793976E-1)[&rate=5.563107206336935E-4]:7.568899153375E-1,(69[&rate=5.563107206336935E-4]:9.008335823713E-1,(118[&rate=5.563107206336935E-4]:8.537659890958E-1,(131[&rate=5.563107206336935E-4]:1.951832480609E-1,((132[&rate=5.563107206336935E-4]:1.571016750402E-1,129[&rate=5.563107206336935E-4]:1.543619490129E-1)[&rate=5.563107206336935E-4]:6.418930282363E-3,130[&rate=5.563107206336935E-4]:1.607808792952E-1)[&rate=5.563107206336935E-4]:3.16626427383E-2)[&rate=5.563107206336935E-4]:5.243361656924E-1)[&rate=5.563107206336935E-4]:3.610868916579E-2)[&rate=5.563107206336935E-4]:6.616871679856E-1)[&rate=5.563107206336935E-4]:1.347947606971E-2,128[&rate=5.563107206336935E-4]:1.42531529492E0)[&rate=5.563107206336935E-4]:2.02133457514E-1)[&rate=5.563107206336935E-4]:6.06593710876E-2)[&rate=5.563107206336935E-4]:1.751662506192E-1,127[&rate=5.563107206336935E-4]:2.901630538524E0)[&rate=5.563107206336935E-4]:2.734031779523E-1)[&rate=5.563107206336935E-4]:5.2915215026E-2)[&rate=5.563107206336935E-4]:2.347021153599E-1)[&rate=5.563107206336935E-4]:2.478784370445E-2,(33[&rate=5.563107206336935E-4]:2.679994354724E-2,32[&rate=5.563107206336935E-4]:2.132049149253E-2)[&rate=5.563107206336935E-4]:1.406360455354E-2)[&rate=5.563107206336935E-4]:9.82876329265E-2,((67[&rate=5.563107206336935E-4]:2.74878876972E-1,(122[&rate=5.563107206336935E-4]:3.371160982509E-1,(123[&rate=5.563107206336935E-4]:1.594724250202E-1,124[&rate=5.563107206336935E-4]:1.567401845831E-1)[&rate=5.563107206336935E-4]:1.776436732307E-1)[&rate=5.563107206336935E-4]:4.390353290618E-1)[&rate=5.563107206336935E-4]:1.333645834457E-1,(((((138[&rate=5.563107206336935E-4]:5.421698240333E-1,136[&rate=5.563107206336935E-4]:4.106629747181E-1)[&rate=5.563107206336935E-4]:4.895521433665E-1,135[&rate=5.563107206336935E-4]:8.317219673998E-1)[&rate=5.563107206336935E-4]:5.553574519846E-1,(120[&rate=5.563107206336935E-4]:9.088069190835E-1,119[&rate=5.563107206336935E-4]:1.004697330042E0)[&rate=5.563107206336935E-4]:7.303272948215E-1)[&rate=5.563107206336935E-4]:4.654844673788E-1,126[&rate=5.563107206336935E-4]:1.414806569599E0)[&rate=5.563107206336935E-4]:1.662999839149E-1,66[&rate=5.563107206336935E-4]:3.339323638288E-1)[&rate=5.563107206336935E-4]:7.431109658893E-2)[&rate=5.563107206336935E-4]:6.10359775404E-1);
tree STATE_67260000 [&joint=-20985.592599161366,lnP=-20985.592599161366] = [&R] ((33[&rate=6.190748534405202E-4]:7.778339397857E-3,(34[&rate=6.190748534405202E-4]:3.274537423282E-3,(((((((((((82[&rate=6.190748534405202E-4]:3.422471402702E-1,((78[&rate=6.190748534405202E-4]:5.214997546444E-2,72[&rate=6.190748534405202E-4]:3.023216724513E-2)[&rate=6.190748534405202E-4]:1.13598610124E-1,79[&rate=6.190748534405202E-4]:1.657485855885E-1)[&rate=6.190748534405202E-4]:1.682793765997E-1)[&rate=6.190748534405202E-4]:1.11606124749E-1,(73[&rate=6.190748534405202E-4]:2.288846349966E-1,71[&rate=6.190748534405202E-4]:1.603914843118E-1)[&rate=6.190748534405202E-4]:2.578453423513E-1)[&rate=6.190748534405202E-4]:3.99071453639E-3,77[&rate=6.190748534405202E-4]:4.852412398296E-1)[&rate=6.190748534405202E-4]:1.085623606738E-2,(80[&rate=6.190748534405202E-4]:1.510728218437E-1,81[&rate=6.190748534405202E-4]:1.510728218437E-1)[&rate=6.190748534405202E-4]:3.011890376149E-1)[&rate=6.190748534405202E-4]:2.315894394476E-1,(75[&rate=6.190748534405202E-4]:5.67615254779E-1,((74[&rate=6.190748534405202E-4]:4.484735940005E-1,70[&rate=6.190748534405202E-4]:4.10117429617E-1)[&rate=6.190748534405202E-4]:1.16581792394E-1,76[&rate=6.190748534405202E-4]:5.650553863945E-1)[&rate=6.190748534405202E-4]:2.559868384544E-3)[&rate=6.190748534405202E-4]:1.655511126204E-1)[&rate=6.190748534405202E-4]:7.133869150209E-1,(53[&rate=6.190748534405202E-4]:4.356154791291E-1,(137[&rate=6.190748534405202E-4]:6.270589840067E-1,(134[&rate=6.190748534405202E-4]:3.703910801094E-1,133[&rate=6.190748534405202E-4]:4.005280664106E-1)[&rate=6.190748534405202E-4]:1.854350271851E-1)[&rate=6.190748534405202E-4]:6.317318825017E-1)[&rate=6.190748534405202E-4]:2.64474744679E-1)[&rate=6.190748534405202E-4]:3.435615945478E-2,(52[&rate=6.190748534405202E-4]:6.62344487033E-1,(103[&rate=6.190748534405202E-4]:5.857355334029E-1,(29[&rate=6.190748534405202E-4]:4.650763553894E-1,(5[&rate=6.190748534405202E-4]:1.342778995738E-1,12[&rate=6.190748534405202E-4]:1.726340639573E-1)[&rate=6.190748534405202E-4]:1.855929763636E-1)[&rate=6.190748534405202E-4]:3.535358903422E-1)[&rate=6.190748534405202E-4]:1.740902688191E0)[&rate=6.190748534405202E-4]:8.029861754135E-2)[&rate=6.190748534405202E-4]:2.816140765474E-1,125[&rate=6.190748534405202E-4]:8.056779461491E-1)[&rate=6.190748534405202E-4]:5.230574813576E-1,(((((55[&rate=6.190748534405202E-4]:2.154384684041E-1,56[&rate=6.190748534405202E-4]:2.154384684041E-1)[&rate=6.190748534405202E-4]:1.795611078266E-1,(37[&rate=6.190748534405202E-4]:9.288527382777E-2,58[&rate=6.190748534405202E-4]:7.375959076766E-2)[&rate=6.190748534405202E-4]:3.485623898348E-1)[&rate=6.190748534405202E-4]:1.261742258123E-2,(57[&rate=6.190748534405202E-4]:2.853278677322E-1,54[&rate=6.190748534405202E-4]:2.443442611749E-1)[&rate=6.190748534405202E-4]:1.332180928284E-1)[&rate=6.190748534405202E-4]:1.034729815167E-1,59[&rate=6.190748534405202E-4]:5.192867016403E-1)[&rate=6.190748534405202E-4]:6.276570612004E-2,68[&rate=6.190748534405202E-4]:5.328720798914E-1)[&rate=6.190748534405202E-4]:6.291966809486E-1)[&rate=6.190748534405202E-4]:2.118613960385E-1,((38[&rate=6.190748534405202E-4]:7.368763893784E-1,(((((((7[&rate=6.190748534405202E-4]:4.420300994078E-1,8[&rate=6.190748534405202E-4]:4.420300994078E-1)[&rate=6.190748534405202E-4]:3.681395309673E-1,((31[&rate=6.190748534405202E-4]:5.267011592018E-1,2[&rate=6.190748534405202E-4]:2.993038989278E-1)[&rate=6.190748534405202E-4]:7.912207119157E-2,(22[&rate=6.190748534405202E-4]:1.671482229863E-1,27[&rate=6.190748534405202E-4]:1.835865791506E-1)[&rate=6.190748534405202E-4]:3.838804868591E-1)[&rate=6.190748534405202E-4]:3.550313314887E-1)[&rate=6.190748534405202E-4]:1.001876443365E-1,26[&rate=6.190748534405202E-4]:1.01720658978E0)[&rate=6.190748534405202E-4]:1.69029482338E0,40[&rate=6.190748534405202E-4]:5.672139664955E-1)[&rate=6.190748534405202E-4]:7.119391946614E-2,((((100[&rate=6.190748534405202E-4]:2.484791548779E-1,94[&rate=6.190748534405202E-4]:2.484791548779E-1)[&rate=6.190748534405202E-4]:1.14045410994E-1,95[&rate=6.190748534405202E-4]:4.472240194239E-1)[&rate=6.190748534405202E-4]:2.562905898048E-1,97[&rate=6.190748534405202E-4]:4.931320955675E-1)[&rate=6.190748534405202E-4]:1.060926083398E-2,(98[&rate=6.190748534405202E-4]:6.678916547885E-1,(96[&rate=6.190748534405202E-4]:4.254340710146E-1,99[&rate=6.190748534405202E-4]:4.609531966975E-1)[&rate=6.190748534405202E-4]:2.287963815882E-1)[&rate=6.190748534405202E-4]:3.530325352546E-2)[&rate=6.190748534405202E-4]:6.362827819394E-2)[&rate=6.190748534405202E-4]:2.136333188262E-2,(((101[&rate=6.190748534405202E-4]:6.884159962641E-1,((((((1[&rate=6.190748534405202E-4]:1.244057424429E-1,(28[&rate=6.190748534405202E-4]:7.826971188261E-1,21[&rate=6.190748534405202E-4]:7.580395845797E-1)[&rate=6.190748534405202E-4]:1.280099934797E-1)[&rate=6.190748534405202E-4]:4.587668191858E-2,24[&rate=6.190748534405202E-4]:9.511043421697E-1)[&rate=6.190748534405202E-4]:3.245472967577E-1,((23[&rate=6.190748534405202E-4]:4.269347153313E-1,(25[&rate=6.190748534405202E-4]:2.405457343151E-1,20[&rate=6.190748534405202E-4]:2.213676521234E-1)[&rate=6.190748534405202E-4]:1.973478851258E-1)[&rate=6.190748534405202E-4]:9.36000171741E-2,(140[&rate=6.190748534405202E-4]:3.574643394009E-1,11[&rate=6.190748534405202E-4]:3.766424215926E-1)[&rate=6.190748534405202E-4]:5.896080406351E-2)[&rate=6.190748534405202E-4]:7.441580023123E-1)[&rate=6.190748534405202E-4]:1.927136961828E-2,102[&rate=6.190748534405202E-4]:1.332791729292E-1)[&rate=6.190748534405202E-4]:7.196558729884E-2,(((144[&rate=6.190748534405202E-4]:5.277614079915E-2,(145[&rate=6.190748534405202E-4]:1.09125804812E-2,141[&rate=6.190748534405202E-4]:8.172854453619E-3)[&rate=6.190748534405202E-4]:4.734301237289E-2)[&rate=6.190748534405202E-4]:1.112220671213E-1,142[&rate=6.190748534405202E-4]:1.694776599754E-1)[&rate=6.190748534405202E-4]:1.269428763633E0,((((148[&rate=6.190748534405202E-4]:2.293693843842E-1,143[&rate=6.190748534405202E-4]:2.266296583568E-1)[&rate=6.190748534405202E-4]:3.945301549922E-1,(116[&rate=6.190748534405202E-4]:4.640250164276E-1,((111[&rate=6.190748534405202E-4]:1.282491071783E-1,106[&rate=6.190748534405202E-4]:1.118107510139E-1)[&rate=6.190748534405202E-4]:3.286480751376E-1,139[&rate=6.190748534405202E-4]:6.322396480692E-1)[&rate=6.190748534405202E-4]:8.384016287887E-2)[&rate=6.190748534405202E-4]:1.215183585652E-1)[&rate=6.190748534405202E-4]:1.097353223289E-1,((115[&rate=6.190748534405202E-4]:4.037217737874E-1,(19[&rate=6.190748534405202E-4]:3.810613163611E-1,13[&rate=6.190748534405202E-4]:3.427051519774E-1)[&rate=6.190748534405202E-4]:1.432084026319E-1)[&rate=6.190748534405202E-4]:2.510769576892E-1,((108[&rate=6.190748534405202E-4]:2.866590120469E-1,((114[&rate=6.190748534405202E-4]:9.304735117425E-2,104[&rate=6.190748534405202E-4]:1.53321323777E-1)[&rate=6.190748534405202E-4]:1.198150943222E-1,107[&rate=6.190748534405202E-4]:2.731364180992E-1)[&rate=6.190748534405202E-4]:1.626231997505E-2)[&rate=6.190748534405202E-4]:1.00693234783E-2,109[&rate=6.190748534405202E-4]:3.186461437443E-1)[&rate=6.190748534405202E-4]:4.156046425268E-1)[&rate=6.190748534405202E-4]:4.047996584502E-2)[&rate=6.190748534405202E-4]:1.524952362276E-1,(((17[&rate=6.190748534405202E-4]:3.818651699998E-1,14[&rate=6.190748534405202E-4]:3.435090056161E-1)[&rate=6.190748534405202E-4]:1.880199455683E-1,((105[&rate=6.190748534405202E-4]:2.805827962453E-1,110[&rate=6.190748534405202E-4]:3.025006044643E-1)[&rate=6.190748534405202E-4]:1.666176300346E-1,117[&rate=6.190748534405202E-4]:4.773374125812E-1)[&rate=6.190748534405202E-4]:5.693126463085E-2)[&rate=6.190748534405202E-4]:7.182792000514E-2,(9[&rate=6.190748534405202E-4]:5.337752891951E-1,(((30[&rate=6.190748534405202E-4]:4.42831581243E-1,4[&rate=6.190748534405202E-4]:2.70228841517E-1)[&rate=6.190748534405202E-4]:6.701676976703E-2,113[&rate=6.190748534405202E-4]:3.947798578592E-1)[&rate=6.190748534405202E-4]:1.294434361392E-1,112[&rate=6.190748534405202E-4]:5.242232939985E-1)[&rate=6.190748534405202E-4]:1.777117327868E-2)[&rate=6.190748534405202E-4]:6.136240391247E-2)[&rate=6.190748534405202E-4]:3.266088431815E-1)[&rate=6.190748534405202E-4]:3.363379695109E-1)[&rate=6.190748534405202E-4]:1.291367908564E-2)[&rate=6.190748534405202E-4]:2.308539399158E-1,(((18[&rate=6.190748534405202E-4]:4.74445809874E-1,(6[&rate=6.190748534405202E-4]:3.200092845726E-1,3[&rate=6.190748534405202E-4]:2.679544900521E-1)[&rate=6.190748534405202E-4]:9.142282667134E-2)[&rate=6.190748534405202E-4]:1.344754124597E-1,(10[&rate=6.190748534405202E-4]:3.788224954882E-1,15[&rate=6.190748534405202E-4]:4.171786598716E-1)[&rate=6.190748534405202E-4]:1.835233843798E-1)[&rate=6.190748534405202E-4]:6.604520897703E-1,(((87[&rate=6.190748534405202E-4]:1.890397550561E-1,((85[&rate=6.190748534405202E-4]:1.133543950484E-1,(86[&rate=6.190748534405202E-4]:1.905394843135E-2,(93[&rate=6.190748534405202E-4]:1.915459177642E-2,84[&rate=6.190748534405202E-4]:5.455961639403E-3)[&rate=6.190748534405202E-4]:1.359798679194E-2)[&rate=6.190748534405202E-4]:9.430044661701E-2)[&rate=6.190748534405202E-4]:5.950977136405E-2,83[&rate=6.190748534405202E-4]:1.728641664124E-1)[&rate=6.190748534405202E-4]:1.617558864369E-2)[&rate=6.190748534405202E-4]:5.57062856813E-2,((90[&rate=6.190748534405202E-4]:1.718792497295E-2,91[&rate=6.190748534405202E-4]:1.718792497295E-2)[&rate=6.190748534405202E-4]:5.283162170921E-2,92[&rate=6.190748534405202E-4]:7.001954668217E-2)[&rate=6.190748534405202E-4]:1.884251241922E-1)[&rate=6.190748534405202E-4]:1.989317377785E-2,(88[&rate=6.190748534405202E-4]:4.8297954992E-2,89[&rate=6.190748534405202E-4]:6.199658512902E-2)[&rate=6.190748534405202E-4]:2.163412595232E-1)[&rate=6.190748534405202E-4]:1.429391631835E0)[&rate=6.190748534405202E-4]:2.790541551631E-1)[&rate=6.190748534405202E-4]:2.577967481752E-1)[&rate=6.190748534405202E-4]:6.18991702854E-1,16[&rate=6.190748534405202E-4]:2.419736466242E0)[&rate=6.190748534405202E-4]:2.504835867176E-1,(146[&rate=6.190748534405202E-4]:5.734671343722E-1,147[&rate=6.190748534405202E-4]:5.106256043177E-1)[&rate=6.190748534405202E-4]:1.314785717046E-1)[&rate=6.190748534405202E-4]:7.504409100226E-2)[&rate=6.190748534405202E-4]:7.003001508979E-2,39[&rate=6.190748534405202E-4]:7.29801232934E-1)[&rate=6.190748534405202E-4]:7.538116737343E-2)[&rate=6.190748534405202E-4]:5.531543805386E-1,(((36[&rate=6.190748534405202E-4]:4.694363344179E-2,(121[&rate=6.190748534405202E-4]:1.985869935865E0,127[&rate=6.190748534405202E-4]:2.426965826276E0)[&rate=6.190748534405202E-4]:1.405257523715E-1)[&rate=6.190748534405202E-4]:1.535212745201E-2,35[&rate=6.190748534405202E-4]:1.572041842805E-2)[&rate=6.190748534405202E-4]:1.945893965307E-1,(128[&rate=6.190748534405202E-4]:1.664271713784E0,(((118[&rate=6.190748534405202E-4]:8.193200255885E-1,(69[&rate=6.190748534405202E-4]:7.09577950911E-1,((129[&rate=6.190748534405202E-4]:5.820373525326E-2,132[&rate=6.190748534405202E-4]:6.094346128062E-2)[&rate=6.190748534405202E-4]:2.853635204965E-1,(130[&rate=6.190748534405202E-4]:6.599105398871E-2,131[&rate=6.190748534405202E-4]:6.873078001607E-2)[&rate=6.190748534405202E-4]:2.77576201761E-1)[&rate=6.190748534405202E-4]:2.180654896817E-1)[&rate=6.190748534405202E-4]:1.207009787872E-1)[&rate=6.190748534405202E-4]:7.639376037675E-1,((((64[&rate=6.190748534405202E-4]:1.132857604516E-1,62[&rate=6.190748534405202E-4]:1.543816508626E-1)[&rate=6.190748534405202E-4]:2.843633820321E-1,60[&rate=6.190748534405202E-4]:2.46964210977E-1)[&rate=6.190748534405202E-4]:5.030085340844E-3,65[&rate=6.190748534405202E-4]:2.519942963178E-1)[&rate=6.190748534405202E-4]:1.946534853938E-1,(61[&rate=6.190748534405202E-4]:2.213945245054E-1,63[&rate=6.190748534405202E-4]:1.802986340944E-1)[&rate=6.190748534405202E-4]:4.170340791239E-1)[&rate=6.190748534405202E-4]:9.448290257268E-1)[&rate=6.190748534405202E-4]:8.689755039567E-2,(((47[&rate=6.190748534405202E-4]:4.627698300408E-1,(51[&rate=6.190748534405202E-4]:3.825290615E-1,44[&rate=6.190748534405202E-4]:4.043869849973E-1)[&rate=6.190748534405202E-4]:5.291836416928E-2)[&rate=6.190748534405202E-4]:1.974376798588E-1,(((43[&rate=6.190748534405202E-4]:5.037300529334E-1,((41[&rate=6.190748534405202E-4]:2.693399780034E-1,42[&rate=6.190748534405202E-4]:2.748044588777E-1)[&rate=6.190748534405202E-4]:4.444201691277E-2,48[&rate=6.190748534405202E-4]:3.574978419106E-1)[&rate=6.190748534405202E-4]:1.353032492743E-1)[&rate=6.190748534405202E-4]:4.341662583787E-2,46[&rate=6.190748534405202E-4]:5.471466787713E-1)[&rate=6.190748534405202E-4]:9.418367035716E-2,(49[&rate=6.190748534405202E-4]:2.876253509883E-1,50[&rate=6.190748534405202E-4]:2.876253509883E-1)[&rate=6.190748534405202E-4]:3.209181128944E-1)[&rate=6.190748534405202E-4]:1.887716077114E-2)[&rate=6.190748534405202E-4]:2.869135178984E-2,45[&rate=6.190748534405202E-4]:6.807021403781E-1)[&rate=6.190748534405202E-4]:7.633079968505E-2)[&rate=6.190748534405202E-4]:1.338425614293E-1)[&rate=6.190748534405202E-4]:7.480522446272E-2)[&rate=6.190748534405202E-4]:4.773555084428E-1)[&rate=6.190748534405202E-4]:1.385441957047E-1)[&rate=6.190748534405202E-4]:3.435335174791E-2,((67[&rate=6.190748534405202E-4]:4.409594430993E-1,(122[&rate=6.190748534405202E-4]:3.393247903928E-1,(123[&rate=6.190748534405202E-4]:4.056095453115E-2,124[&rate=6.190748534405202E-4]:3.782871409402E-2)[&rate=6.190748534405202E-4]:2.987638358617E-1)[&rate=6.190748534405202E-4]:6.029072030471E-1)[&rate=6.190748534405202E-4]:2.533540055607E-1,((126[&rate=6.190748534405202E-4]:1.148017154236E0,((((138[&rate=6.190748534405202E-4]:2.069232166429E-1,136[&rate=6.190748534405202E-4]:7.541636732773E-2)[&rate=6.190748534405202E-4]:3.656412945975E-1,135[&rate=6.190748534405202E-4]:3.725645112404E-1)[&rate=6.190748534405202E-4]:1.576303391792E-1,120[&rate=6.190748534405202E-4]:7.822496449401E-1)[&rate=6.190748534405202E-4]:2.155551755331E-1,119[&rate=6.190748534405202E-4]:1.093695231432E0)[&rate=6.190748534405202E-4]:8.400244454481E-1)[&rate=6.190748534405202E-4]:1.893979440504E-1,66[&rate=6.190748534405202E-4]:9.024090860187E-2)[&rate=6.190748534405202E-4]:6.040725400581E-1)[&rate=6.190748534405202E-4]:1.662494221941E-1)[&rate=6.190748534405202E-4]:5.725365199205E-3)[&rate=6.190748534405202E-4]:2.094215813895E-2)[&rate=6.190748534405202E-4]:9.967039519273E-3,32[&rate=6.190748534405202E-4]:1.226592686242E-2);
tree STATE_67270000 [&joint=-20979.778365235583,lnP=-20979.778365235583] = [&R] (((33[&rate=6.113444490586602E-4]:3.062106695362E-3,34[&rate=6.113444490586602E-4]:1.950046285973E-2)[&rate=6.113444490586602E-4]:2.701534737609E-3,(((38[&rate=6.113444490586602E-4]:6.909941141986E-1,((40[&rate=6.113444490586602E-4]:5.350589478387E-1,(101[&rate=6.113444490586602E-4]:6.822519503996E-1,((((1[&rate=6.113444490586602E-4]:4.821176305613E-2,(28[&rate=6.113444490586602E-4]:8.2630527899E-1,21[&rate=6.113444490586602E-4]:8.016477447436E-1)[&rate=6.113444490586602E-4]:8.207853929052E-3)[&rate=6.113444490586602E-4]:3.174096859449E-2,24[&rate=6.113444490586602E-4]:8.607746494588E-1)[&rate=6.113444490586602E-4]:4.742364352351E-1,((((23[&rate=6.113444490586602E-4]:5.124865571253E-1,(25[&rate=6.113444490586602E-4]:4.214822303057E-1,20[&rate=6.113444490586602E-4]:4.02304148114E-1)[&rate=6.113444490586602E-4]:1.019632309292E-1)[&rate=6.113444490586602E-4]:1.792158649309E-1,(140[&rate=6.113444490586602E-4]:4.23262580156E-1,11[&rate=6.113444490586602E-4]:4.424406623477E-1)[&rate=6.113444490586602E-4]:1.643302528593E-1)[&rate=6.113444490586602E-4]:4.794196878822E-1,102[&rate=6.113444490586602E-4]:2.043717843172E-2)[&rate=6.113444490586602E-4]:5.812985804136E-2,((((((139[&rate=6.113444490586602E-4]:2.297495662072E-1,111[&rate=6.113444490586602E-4]:5.440710045383E-2)[&rate=6.113444490586602E-4]:5.729748607787E-1,106[&rate=6.113444490586602E-4]:6.109436050682E-1)[&rate=6.113444490586602E-4]:1.381920749548E-1,(116[&rate=6.113444490586602E-4]:5.445809412362E-1,(148[&rate=6.113444490586602E-4]:2.283533445364E-1,143[&rate=6.113444490586602E-4]:2.25613618509E-1)[&rate=6.113444490586602E-4]:3.545837610836E-1)[&rate=6.113444490586602E-4]:1.44280766184E-1)[&rate=6.113444490586602E-4]:2.76678587629E-1,(((19[&rate=6.113444490586602E-4]:3.558876627553E-1,13[&rate=6.113444490586602E-4]:3.175314983716E-1)[&rate=6.113444490586602E-4]:1.83097134405E-1,115[&rate=6.113444490586602E-4]:4.184368519547E-1)[&rate=6.113444490586602E-4]:3.495486514323E-1,((108[&rate=6.113444490586602E-4]:4.35564675028E-1,((114[&rate=6.113444490586602E-4]:1.386474774044E-1,104[&rate=6.113444490586602E-4]:1.989214500071E-1)[&rate=6.113444490586602E-4]:1.609016232516E-1,107[&rate=6.113444490586602E-4]:3.598230732587E-1)[&rate=6.113444490586602E-4]:7.848132779659E-2)[&rate=6.113444490586602E-4]:2.751985332948E-1,109[&rate=6.113444490586602E-4]:7.326810165419E-1)[&rate=6.113444490586602E-4]:1.147565416396E-1)[&rate=6.113444490586602E-4]:1.975547916622E-1)[&rate=6.113444490586602E-4]:3.797283326694E-2,((((30[&rate=6.113444490586602E-4]:2.273507367332E-1,4[&rate=6.113444490586602E-4]:5.474799700719E-2)[&rate=6.113444490586602E-4]:3.895386921282E-1,((113[&rate=6.113444490586602E-4]:4.440714190915E-1,112[&rate=6.113444490586602E-4]:4.440714190915E-1)[&rate=6.113444490586602E-4]:2.501955616823E-2,(17[&rate=6.113444490586602E-4]:2.904461594221E-1,14[&rate=6.113444490586602E-4]:2.520899950384E-1)[&rate=6.113444490586602E-4]:2.170009802213E-1)[&rate=6.113444490586602E-4]:3.272996045087E-2)[&rate=6.113444490586602E-4]:5.317250757192E-2,9[&rate=6.113444490586602E-4]:5.467742652004E-1)[&rate=6.113444490586602E-4]:1.671852658247E-1,((110[&rate=6.113444490586602E-4]:4.452226469307E-1,117[&rate=6.113444490586602E-4]:4.53441825013E-1)[&rate=6.113444490586602E-4]:1.060021916975E-1,105[&rate=6.113444490586602E-4]:5.293070304091E-1)[&rate=6.113444490586602E-4]:1.654744184243E-1)[&rate=6.113444490586602E-4]:3.635262000308E-1)[&rate=6.113444490586602E-4]:5.169076559412E-2,((144[&rate=6.113444490586602E-4]:1.126731593089E-1,(141[&rate=6.113444490586602E-4]:9.700992914773E-2,145[&rate=6.113444490586602E-4]:9.974965517531E-2)[&rate=6.113444490586602E-4]:1.840295618854E-2)[&rate=6.113444490586602E-4]:3.510314330262E-1,142[&rate=6.113444490586602E-4]:4.6918404439E-1)[&rate=6.113444490586602E-4]:8.408143700684E-1)[&rate=6.113444490586602E-4]:1.514396448049E-2)[&rate=6.113444490586602E-4]:9.480021260456E-2)[&rate=6.113444490586602E-4]:6.439763595908E-2,(((6[&rate=6.113444490586602E-4]:5.821215838408E-1,(18[&rate=6.113444490586602E-4]:5.614290786134E-1,3[&rate=6.113444490586602E-4]:4.463605854628E-1)[&rate=6.113444490586602E-4]:8.370620385751E-2)[&rate=6.113444490586602E-4]:2.72231846279E-1,(10[&rate=6.113444490586602E-4]:5.453730237669E-1,15[&rate=6.113444490586602E-4]:5.837291881503E-1)[&rate=6.113444490586602E-4]:3.254187625173E-1)[&rate=6.113444490586602E-4]:2.898457651122E-1,(((87[&rate=6.113444490586602E-4]:1.640971287636E-1,((90[&rate=6.113444490586602E-4]:1.720314008114E-2,91[&rate=6.113444490586602E-4]:1.720314008114E-2)[&rate=6.113444490586602E-4]:4.841654693836E-2,92[&rate=6.113444490586602E-4]:6.56196870195E-2)[&rate=6.113444490586602E-4]:1.121760718811E-1)[&rate=6.113444490586602E-4]:3.691939236154E-3,(((93[&rate=6.113444490586602E-4]:5.77804531011E-2,83[&rate=6.113444490586602E-4]:4.408182296409E-2)[&rate=6.113444490586602E-4]:3.916926997821E-2,86[&rate=6.113444490586602E-4]:8.32510929423E-2)[&rate=6.113444490586602E-4]:7.556223167198E-2,(84[&rate=6.113444490586602E-4]:2.420034474547E-2,85[&rate=6.113444490586602E-4]:2.420034474547E-2)[&rate=6.113444490586602E-4]:1.346129798688E-1)[&rate=6.113444490586602E-4]:8.975743385473E-3)[&rate=6.113444490586602E-4]:8.73438820281E-2,(88[&rate=6.113444490586602E-4]:4.306380895329E-2,89[&rate=6.113444490586602E-4]:5.67624390903E-2)[&rate=6.113444490586602E-4]:2.120691410746E-1)[&rate=6.113444490586602E-4]:1.376737478081E0)[&rate=6.113444490586602E-4]:1.428807582978E-1)[&rate=6.113444490586602E-4]:4.499665174178E-1)[&rate=6.113444490586602E-4]:8.259711564329E-1)[&rate=6.113444490586602E-4]:1.26893259494E-1,(((98[&rate=6.113444490586602E-4]:6.459947362433E-1,(((100[&rate=6.113444490586602E-4]:2.902868523927E-1,94[&rate=6.113444490586602E-4]:2.902868523927E-1)[&rate=6.113444490586602E-4]:7.643021383671E-2,95[&rate=6.113444490586602E-4]:4.514165197815E-1)[&rate=6.113444490586602E-4]:2.038265261932E-1,97[&rate=6.113444490586602E-4]:4.448605323135E-1)[&rate=6.113444490586602E-4]:1.680652017336E-3)[&rate=6.113444490586602E-4]:3.15214836789E-3,(96[&rate=6.113444490586602E-4]:3.953212434123E-1,99[&rate=6.113444490586602E-4]:4.308403690952E-1)[&rate=6.113444490586602E-4]:2.401644390133E-1)[&rate=6.113444490586602E-4]:1.016436063085E-1,((147[&rate=6.113444490586602E-4]:5.804151713887E-1,((16[&rate=6.113444490586602E-4]:2.530879133873E0,39[&rate=6.113444490586602E-4]:4.45386207756E-1)[&rate=6.113444490586602E-4]:7.462100932943E-2,(2[&rate=6.113444490586602E-4]:9.725603267662E-1,(((7[&rate=6.113444490586602E-4]:1.562541914542E-1,8[&rate=6.113444490586602E-4]:1.562541914542E-1)[&rate=6.113444490586602E-4]:4.277294689435E-1,26[&rate=6.113444490586602E-4]:6.908329754662E-1)[&rate=6.113444490586602E-4]:2.04994066501E-1,(31[&rate=6.113444490586602E-4]:7.54971802115E-1,(22[&rate=6.113444490586602E-4]:4.603141900701E-1,27[&rate=6.113444490586602E-4]:4.767525462345E-1)[&rate=6.113444490586602E-4]:2.398630914969E-1)[&rate=6.113444490586602E-4]:1.846908562906E-1)[&rate=6.113444490586602E-4]:2.602949286346E-1)[&rate=6.113444490586602E-4]:1.504172693149E0)[&rate=6.113444490586602E-4]:3.03090512297E-3)[&rate=6.113444490586602E-4]:5.589591355239E-2,146[&rate=6.113444490586602E-4]:6.991526149957E-1)[&rate=6.113444490586602E-4]:4.34411546126E-2)[&rate=6.113444490586602E-4]:3.957701695932E-2)[&rate=6.113444490586602E-4]:9.734791779493E-2)[&rate=6.113444490586602E-4]:3.772368650534E-1,((((((129[&rate=6.113444490586602E-4]:1.390130621052E-1,((131[&rate=6.113444490586602E-4]:7.293473281726E-2,130[&rate=6.113444490586602E-4]:7.019500678991E-2)[&rate=6.113444490586602E-4]:1.930051004079E-2,132[&rate=6.113444490586602E-4]:9.223524285806E-2)[&rate=6.113444490586602E-4]:4.951754527448E-2)[&rate=6.113444490586602E-4]:4.25899862352E-1,(118[&rate=6.113444490586602E-4]:6.645102035747E-1,69[&rate=6.113444490586602E-4]:6.754691076844E-1)[&rate=6.113444490586602E-4]:3.738902225235E-2)[&rate=6.113444490586602E-4]:8.207518707643E-1,(((62[&rate=6.113444490586602E-4]:2.977665817385E-1,65[&rate=6.113444490586602E-4]:1.059857598208E-1)[&rate=6.113444490586602E-4]:4.486103559555E-2,(60[&rate=6.113444490586602E-4]:2.192347482623E-2,64[&rate=6.113444490586602E-4]:1.726084063329E-1)[&rate=6.113444490586602E-4]:1.289233205901E-1)[&rate=6.113444490586602E-4]:1.449707412968E-1,(61[&rate=6.113444490586602E-4]:1.954747852003E-1,63[&rate=6.113444490586602E-4]:1.543788947893E-1)[&rate=6.113444490586602E-4]:2.921235734306E-1)[&rate=6.113444490586602E-4]:1.03505273796E0)[&rate=6.113444490586602E-4]:1.763806591533E-2,128[&rate=6.113444490586602E-4]:1.400563135109E0)[&rate=6.113444490586602E-4]:2.437595670693E-1,(((45[&rate=6.113444490586602E-4]:5.275571516883E-1,((47[&rate=6.113444490586602E-4]:4.810759390989E-2,44[&rate=6.113444490586602E-4]:4.264311303564E-2)[&rate=6.113444490586602E-4]:3.477960033713E-1,51[&rate=6.113444490586602E-4]:3.685811929097E-1)[&rate=6.113444490586602E-4]:1.398502757185E-1)[&rate=6.113444490586602E-4]:5.252126806376E-2,((41[&rate=6.113444490586602E-4]:3.038589979803E-1,(42[&rate=6.113444490586602E-4]:1.566967778061E-1,48[&rate=6.113444490586602E-4]:1.949481439263E-1)[&rate=6.113444490586602E-4]:1.526267010484E-1)[&rate=6.113444490586602E-4]:1.127619905835E-1,(46[&rate=6.113444490586602E-4]:4.501534803728E-1,43[&rate=6.113444490586602E-4]:4.501534803728E-1)[&rate=6.113444490586602E-4]:2.111231693399E-2)[&rate=6.113444490586602E-4]:1.170093437566E-1)[&rate=6.113444490586602E-4]:5.846049611633E-2,(49[&rate=6.113444490586602E-4]:2.77662479905E-1,50[&rate=6.113444490586602E-4]:2.77662479905E-1)[&rate=6.113444490586602E-4]:3.36286272029E-1)[&rate=6.113444490586602E-4]:2.32387574019E-1)[&rate=6.113444490586602E-4]:8.70683609229E-2,(35[&rate=6.113444490586602E-4]:1.677152073434E-1,((127[&rate=6.113444490586602E-4]:2.337632013527E0,121[&rate=6.113444490586602E-4]:1.896536123116E0)[&rate=6.113444490586602E-4]:2.7554204328E-1,36[&rate=6.113444490586602E-4]:9.262611160144E-2)[&rate=6.113444490586602E-4]:1.216644382077E-1)[&rate=6.113444490586602E-4]:3.490873247051E-2)[&rate=6.113444490586602E-4]:2.632415929226E-1)[&rate=6.113444490586602E-4]:3.95734701988E-1,((66[&rate=6.113444490586602E-4]:2.702922116866E-1,((67[&rate=6.113444490586602E-4]:1.980039754047E-1,(122[&rate=6.113444490586602E-4]:2.789078745413E-1,(124[&rate=6.113444490586602E-4]:5.764241756381E-2,123[&rate=6.113444490586602E-4]:6.037465800094E-2)[&rate=6.113444490586602E-4]:2.185332165403E-1)[&rate=6.113444490586602E-4]:4.203686512041E-1)[&rate=6.113444490586602E-4]:4.636430196666E-2,(126[&rate=6.113444490586602E-4]:1.112399301792E0,(120[&rate=6.113444490586602E-4]:9.273212267621E-1,(((138[&rate=6.113444490586602E-4]:3.447377355601E-1,136[&rate=6.113444490586602E-4]:2.132308862449E-1)[&rate=6.113444490586602E-4]:2.460571667423E-1,135[&rate=6.113444490586602E-4]:3.907949023024E-1)[&rate=6.113444490586602E-4]:2.512984281846E-1,119[&rate=6.113444490586602E-4]:9.900385359664E-1)[&rate=6.113444490586602E-4]:3.317310175449E-2)[&rate=6.113444490586602E-4]:8.748901867148E-1)[&rate=6.113444490586602E-4]:3.791431652643E-1)[&rate=6.113444490586602E-4]:2.592393431531E-2)[&rate=6.113444490586602E-4]:1.691308622869E-1,(((((103[&rate=6.113444490586602E-4]:5.823025652701E-1,(29[&rate=6.113444490586602E-4]:5.092424314205E-1,(5[&rate=6.113444490586602E-4]:1.032706881643E-1,12[&rate=6.113444490586602E-4]:1.416268525477E-1)[&rate=6.113444490586602E-4]:2.607662638042E-1)[&rate=6.113444490586602E-4]:3.059368461784E-1)[&rate=6.113444490586602E-4]:1.753383640609E0,(((137[&rate=6.113444490586602E-4]:5.269600839966E-1,134[&rate=6.113444490586602E-4]:4.557272072844E-1)[&rate=6.113444490586602E-4]:1.51456465112E-1,133[&rate=6.113444490586602E-4]:6.373206586975E-1)[&rate=6.113444490586602E-4]:7.451851523976E-1,52[&rate=6.113444490586602E-4]:6.086230354383E-1)[&rate=6.113444490586602E-4]:6.276943587975E-2)[&rate=6.113444490586602E-4]:2.47363315284E-2,(53[&rate=6.113444490586602E-4]:6.108267368681E-1,(((80[&rate=6.113444490586602E-4]:1.633264761141E-1,81[&rate=6.113444490586602E-4]:1.633264761141E-1)[&rate=6.113444490586602E-4]:4.21089392415E-1,((77[&rate=6.113444490586602E-4]:3.339291689714E-1,73[&rate=6.113444490586602E-4]:3.394086210261E-1)[&rate=6.113444490586602E-4]:9.426637511453E-2,(((79[&rate=6.113444490586602E-4]:2.857942298034E-1,(78[&rate=6.113444490586602E-4]:7.541284458113E-2,72[&rate=6.113444490586602E-4]:5.349503636182E-2)[&rate=6.113444490586602E-4]:2.103813852222E-1)[&rate=6.113444490586602E-4]:4.775731552862E-3,82[&rate=6.113444490586602E-4]:2.987891394383E-1)[&rate=6.113444490586602E-4]:8.474902467876E-2,71[&rate=6.113444490586602E-4]:3.47921725761E-1)[&rate=6.113444490586602E-4]:1.726011969482E-2)[&rate=6.113444490586602E-4]:2.000559408816E-1)[&rate=6.113444490586602E-4]:2.594864854597E-1,(75[&rate=6.113444490586602E-4]:6.06665060157E-1,(76[&rate=6.113444490586602E-4]:5.498463217097E-1,(70[&rate=6.113444490586602E-4]:4.332379927944E-1,74[&rate=6.113444490586602E-4]:4.715941571779E-1)[&rate=6.113444490586602E-4]:7.825216453185E-2)[&rate=6.113444490586602E-4]:5.681873844733E-2)[&rate=6.113444490586602E-4]:2.865523623248E-1)[&rate=6.113444490586602E-4]:4.640723729983E-1)[&rate=6.113444490586602E-4]:7.710534466695E-2)[&rate=6.113444490586602E-4]:3.423332631136E-1,125[&rate=6.113444490586602E-4]:8.198828309874E-1)[&rate=6.113444490586602E-4]:1.799316513577E-1,((57[&rate=6.113444490586602E-4]:6.356761675015E-1,(((59[&rate=6.113444490586602E-4]:3.284147850729E-1,(58[&rate=6.113444490586602E-4]:1.416811757572E-1,37[&rate=6.113444490586602E-4]:1.608068588173E-1)[&rate=6.113444490586602E-4]:2.058592923758E-1)[&rate=6.113444490586602E-4]:1.310199118118E-1,(55[&rate=6.113444490586602E-4]:2.057985926707E-1,56[&rate=6.113444490586602E-4]:2.057985926707E-1)[&rate=6.113444490586602E-4]:2.454393829023E-1)[&rate=6.113444490586602E-4]:8.306255373416E-3,54[&rate=6.113444490586602E-4]:4.294895861379E-1)[&rate=6.113444490586602E-4]:1.652029748062E-1)[&rate=6.113444490586602E-4]:4.256687584041E-2,68[&rate=6.113444490586602E-4]:6.263304750358E-1)[&rate=6.113444490586602E-4]:2.068173406426E-1)[&rate=6.113444490586602E-4]:1.539958960675E-1)[&rate=6.113444490586602E-4]:4.221771607509E-1)[&rate=6.113444490586602E-4]:2.361546150293E-2)[&rate=6.113444490586602E-4]:1.471757326208E-2,32[&rate=6.113444490586602E-4]:1.500176264034E-2);
tree STATE_67280000 [&joint=-20984.524570818226,lnP=-20984.524570818226] = [&R] ((32[&rate=5.784972263487814E-4]:4.442821234908E-2,((34[&rate=5.784972263487814E-4]:2.60136357396E-2,(((((((134[&rate=5.784972263487814E-4]:5.878341733259E-1,137[&rate=5.784972263487814E-4]:6.590670500381E-1)[&rate=5.784972263487814E-4]:1.54004863683E-1,133[&rate=5.784972263487814E-4]:7.7197602331E-1)[&rate=5.784972263487814E-4]:7.241160000037E-1,(52[&rate=5.784972263487814E-4]:4.696814773918E-1,(103[&rate=5.784972263487814E-4]:5.689540397458E-1,(29[&rate=5.784972263487814E-4]:5.483416141386E-1,(5[&rate=5.784972263487814E-4]:2.297137458966E-1,12[&rate=5.784972263487814E-4]:2.6806991028E-1)[&rate=5.784972263487814E-4]:1.7342238879E-1)[&rate=5.784972263487814E-4]:2.53489137936E-1)[&rate=5.784972263487814E-4]:1.565021172207E0)[&rate=5.784972263487814E-4]:2.52527770265E-1)[&rate=5.784972263487814E-4]:2.602718896914E-2,53[&rate=5.784972263487814E-4]:7.400397153146E-1)[&rate=5.784972263487814E-4]:1.078757610864E-1,(((((80[&rate=5.784972263487814E-4]:1.985939612496E-1,81[&rate=5.784972263487814E-4]:1.985939612496E-1)[&rate=5.784972263487814E-4]:2.530289783196E-1,(((78[&rate=5.784972263487814E-4]:1.005090100695E-1,72[&rate=5.784972263487814E-4]:7.859120185015E-2)[&rate=5.784972263487814E-4]:1.31585619012E-1,79[&rate=5.784972263487814E-4]:2.320946290814E-1)[&rate=5.784972263487814E-4]:3.090565920155E-2,82[&rate=5.784972263487814E-4]:2.712194663651E-1)[&rate=5.784972263487814E-4]:1.968418293685E-1)[&rate=5.784972263487814E-4]:1.566265831155E-1,(73[&rate=5.784972263487814E-4]:2.999539843193E-1,71[&rate=5.784972263487814E-4]:2.314608336344E-1)[&rate=5.784972263487814E-4]:3.576106068585E-1)[&rate=5.784972263487814E-4]:2.957221255929E-3,77[&rate=5.784972263487814E-4]:6.55042360379E-1)[&rate=5.784972263487814E-4]:1.667152751722E-1,(75[&rate=5.784972263487814E-4]:4.76556019902E-1,(76[&rate=5.784972263487814E-4]:3.110445863133E-1,(74[&rate=5.784972263487814E-4]:2.729332158622E-1,70[&rate=5.784972263487814E-4]:2.345770514788E-1)[&rate=5.784972263487814E-4]:3.81113704511E-2)[&rate=5.784972263487814E-4]:1.655114335886E-1)[&rate=5.784972263487814E-4]:3.506810677039E-1)[&rate=5.784972263487814E-4]:7.671414474072E-1)[&rate=5.784972263487814E-4]:3.79494147435E-1,125[&rate=5.784972263487814E-4]:1.017027110175E0)[&rate=5.784972263487814E-4]:3.535044393705E-1,((57[&rate=5.784972263487814E-4]:5.779956395367E-1,(((58[&rate=5.784972263487814E-4]:1.312414476898E-1,59[&rate=5.784972263487814E-4]:1.121157646297E-1)[&rate=5.784972263487814E-4]:3.394994743794E-1,((55[&rate=5.784972263487814E-4]:3.678529954392E-1,56[&rate=5.784972263487814E-4]:3.678529954392E-1)[&rate=5.784972263487814E-4]:7.150555079986E-2,54[&rate=5.784972263487814E-4]:4.093039014304E-1)[&rate=5.784972263487814E-4]:4.059971458466E-3)[&rate=5.784972263487814E-4]:5.984030327665E-3,37[&rate=5.784972263487814E-4]:4.95850635457E-1)[&rate=5.784972263487814E-4]:1.176641297628E-1)[&rate=5.784972263487814E-4]:2.370653672552E-1,68[&rate=5.784972263487814E-4]:7.631484384858E-1)[&rate=5.784972263487814E-4]:4.407164443927E-1)[&rate=5.784972263487814E-4]:2.328830892634E-1)[&rate=5.784972263487814E-4]:6.639886037147E-3,(((66[&rate=5.784972263487814E-4]:7.514664330699E-2,(126[&rate=5.784972263487814E-4]:1.163113413794E0,((119[&rate=5.784972263487814E-4]:1.106424550582E0,((138[&rate=5.784972263487814E-4]:6.076128065618E-1,136[&rate=5.784972263487814E-4]:4.761059572466E-1)[&rate=5.784972263487814E-4]:8.12118427503E-2,135[&rate=5.784972263487814E-4]:4.88824649312E-1)[&rate=5.784972263487814E-4]:2.696546957908E-1)[&rate=5.784972263487814E-4]:6.793428399588E-2,120[&rate=5.784972263487814E-4]:1.078468423619E0)[&rate=5.784972263487814E-4]:7.744571018598E-1)[&rate=5.784972263487814E-4]:1.592074191978E-1)[&rate=5.784972263487814E-4]:2.907752233023E-1,(67[&rate=5.784972263487814E-4]:2.08308770556E-1,(123[&rate=5.784972263487814E-4]:2.900697970205E-1,(124[&rate=5.784972263487814E-4]:2.756849570335E-1,122[&rate=5.784972263487814E-4]:2.784171974707E-1)[&rate=5.784972263487814E-4]:1.165259954979E-2)[&rate=5.784972263487814E-4]:4.195115238762E-1)[&rate=5.784972263487814E-4]:1.576130960533E-1)[&rate=5.784972263487814E-4]:3.712126178481E-1,((38[&rate=5.784972263487814E-4]:6.769265321561E-1,(40[&rate=5.784972263487814E-4]:6.789047777951E-1,(((146[&rate=5.784972263487814E-4]:7.245862357464E-1,(147[&rate=5.784972263487814E-4]:5.456641909645E-1,((101[&rate=5.784972263487814E-4]:8.707053640948E-1,(((102[&rate=5.784972263487814E-4]:2.268795543378E-1,(((23[&rate=5.784972263487814E-4]:4.611986504749E-1,(25[&rate=5.784972263487814E-4]:1.993474717945E-1,20[&rate=5.784972263487814E-4]:1.801693896027E-1)[&rate=5.784972263487814E-4]:2.728100827901E-1)[&rate=5.784972263487814E-4]:1.328351654379E-1,(140[&rate=5.784972263487814E-4]:3.572843090899E-1,11[&rate=5.784972263487814E-4]:3.764623912817E-1)[&rate=5.784972263487814E-4]:1.326399177819E-1)[&rate=5.784972263487814E-4]:6.137806079782E-1,((1[&rate=5.784972263487814E-4]:7.102440612857E-3,(28[&rate=5.784972263487814E-4]:5.418044134696E-1,21[&rate=5.784972263487814E-4]:5.171468792232E-1)[&rate=5.784972263487814E-4]:2.515993970062E-1)[&rate=5.784972263487814E-4]:2.794700029374E-1,24[&rate=5.784972263487814E-4]:1.067394361359E0)[&rate=5.784972263487814E-4]:1.51378966642E-1)[&rate=5.784972263487814E-4]:1.697500619536E-1)[&rate=5.784972263487814E-4]:9.152429314078E-2,((((144[&rate=5.784972263487814E-4]:2.789532721302E-1,145[&rate=5.784972263487814E-4]:2.844327241852E-1)[&rate=5.784972263487814E-4]:2.983828333974E-3,141[&rate=5.784972263487814E-4]:2.846768264916E-1)[&rate=5.784972263487814E-4]:3.775674007743E-1,142[&rate=5.784972263487814E-4]:6.649839532935E-1)[&rate=5.784972263487814E-4]:8.09547057791E-1,((((148[&rate=5.784972263487814E-4]:2.173090842898E-1,143[&rate=5.784972263487814E-4]:2.145693582624E-1)[&rate=5.784972263487814E-4]:6.168522744295E-1,(((139[&rate=5.784972263487814E-4]:1.777882125162E-1,111[&rate=5.784972263487814E-4]:2.44574676284E-3)[&rate=5.784972263487814E-4]:3.228317402449E-1,106[&rate=5.784972263487814E-4]:3.088391308433E-1)[&rate=5.784972263487814E-4]:3.840704581236E-1,116[&rate=5.784972263487814E-4]:6.326356163642E-1)[&rate=5.784972263487814E-4]:1.631695779714E-1)[&rate=5.784972263487814E-4]:9.585322020693E-2,((115[&rate=5.784972263487814E-4]:6.256407912974E-1,(19[&rate=5.784972263487814E-4]:5.197158402985E-1,13[&rate=5.784972263487814E-4]:4.813596759149E-1)[&rate=5.784972263487814E-4]:2.264728962044E-1)[&rate=5.784972263487814E-4]:3.575654361811E-2,((108[&rate=5.784972263487814E-4]:4.556316984155E-1,((114[&rate=5.784972263487814E-4]:1.550682175995E-1,104[&rate=5.784972263487814E-4]:2.153421902023E-1)[&rate=5.784972263487814E-4]:2.384755884203E-1,107[&rate=5.784972263487814E-4]:4.538177786226E-1)[&rate=5.784972263487814E-4]:4.553645820246E-3)[&rate=5.784972263487814E-4]:5.998223931938E-2,109[&rate=5.784972263487814E-4]:5.37531745954E-1)[&rate=5.784972263487814E-4]:2.033176437561E-1)[&rate=5.784972263487814E-4]:2.30261079627E-1)[&rate=5.784972263487814E-4]:4.457203783262E-2,(((30[&rate=5.784972263487814E-4]:3.598332368259E-1,4[&rate=5.784972263487814E-4]:1.872304970999E-1)[&rate=5.784972263487814E-4]:3.203963735561E-1,((113[&rate=5.784972263487814E-4]:5.084233594884E-1,((17[&rate=5.784972263487814E-4]:2.733791874157E-1,14[&rate=5.784972263487814E-4]:2.35023023032E-1)[&rate=5.784972263487814E-4]:2.684101984816E-1,(117[&rate=5.784972263487814E-4]:4.172058595201E-1,9[&rate=5.784972263487814E-4]:4.062469554104E-1)[&rate=5.784972263487814E-4]:8.896708802115E-2)[&rate=5.784972263487814E-4]:4.990137974708E-3)[&rate=5.784972263487814E-4]:4.729807483179E-2,112[&rate=5.784972263487814E-4]:5.557214343201E-1)[&rate=5.784972263487814E-4]:9.439682911054E-3)[&rate=5.784972263487814E-4]:1.173235210243E-1,(110[&rate=5.784972263487814E-4]:4.779267427466E-1,105[&rate=5.784972263487814E-4]:4.560089345275E-1)[&rate=5.784972263487814E-4]:1.990784434542E-1)[&rate=5.784972263487814E-4]:3.359375949415E-1)[&rate=5.784972263487814E-4]:2.835060381612E-1)[&rate=5.784972263487814E-4]:9.044817885999E-2)[&rate=5.784972263487814E-4]:1.623586004912E-1,(((6[&rate=5.784972263487814E-4]:5.958405205157E-1,(10[&rate=5.784972263487814E-4]:4.140469358861E-1,15[&rate=5.784972263487814E-4]:4.524031002696E-1)[&rate=5.784972263487814E-4]:1.982319407939E-1)[&rate=5.784972263487814E-4]:3.635490136954E-1,(18[&rate=5.784972263487814E-4]:5.801897899103E-1,3[&rate=5.784972263487814E-4]:4.651212967597E-1)[&rate=5.784972263487814E-4]:4.422134429309E-1)[&rate=5.784972263487814E-4]:1.010543097668E-1,((((90[&rate=5.784972263487814E-4]:4.305619927084E-2,91[&rate=5.784972263487814E-4]:4.305619927084E-2)[&rate=5.784972263487814E-4]:5.489380559395E-2,92[&rate=5.784972263487814E-4]:9.79500048648E-2)[&rate=5.784972263487814E-4]:1.374475659034E-1,(87[&rate=5.784972263487814E-4]:1.811431104275E-1,(85[&rate=5.784972263487814E-4]:1.221562650649E-1,(93[&rate=5.784972263487814E-4]:1.259635757582E-1,((83[&rate=5.784972263487814E-4]:1.907183595671E-2,84[&rate=5.784972263487814E-4]:1.907183595671E-2)[&rate=5.784972263487814E-4]:6.566329580529E-2,86[&rate=5.784972263487814E-4]:8.4735131762E-2)[&rate=5.784972263487814E-4]:2.752981385918E-2)[&rate=5.784972263487814E-4]:9.891319443765E-3)[&rate=5.784972263487814E-4]:5.898684536254E-2)[&rate=5.784972263487814E-4]:4.055583020367E-2)[&rate=5.784972263487814E-4]:5.668197249915E-1,(88[&rate=5.784972263487814E-4]:1.180628839499E-1,89[&rate=5.784972263487814E-4]:1.317615140869E-1)[&rate=5.784972263487814E-4]:6.704557816728E-1)[&rate=5.784972263487814E-4]:7.595964112319E-1)[&rate=5.784972263487814E-4]:4.696336724849E-1)[&rate=5.784972263487814E-4]:3.9542236818E-1)[&rate=5.784972263487814E-4]:3.918979276705E-1,(((7[&rate=5.784972263487814E-4]:1.03701521158E-1,8[&rate=5.784972263487814E-4]:1.03701521158E-1)[&rate=5.784972263487814E-4]:5.616081670901E-1,26[&rate=5.784972263487814E-4]:7.721590033166E-1)[&rate=5.784972263487814E-4]:1.317607992859E-2,(2[&rate=5.784972263487814E-4]:4.948006570886E-1,(31[&rate=5.784972263487814E-4]:7.165817362341E-1,(22[&rate=5.784972263487814E-4]:3.064239019622E-1,27[&rate=5.784972263487814E-4]:3.228622581265E-1)[&rate=5.784972263487814E-4]:3.553633137239E-1)[&rate=5.784972263487814E-4]:5.616181128518E-3)[&rate=5.784972263487814E-4]:1.069727823209E-1)[&rate=5.784972263487814E-4]:1.644391496191E0)[&rate=5.784972263487814E-4]:1.988480090126E-1)[&rate=5.784972263487814E-4]:1.160805147274E-1)[&rate=5.784972263487814E-4]:4.330103606694E-3,((39[&rate=5.784972263487814E-4]:5.37882833014E-1,97[&rate=5.784972263487814E-4]:4.668445816478E-1)[&rate=5.784972263487814E-4]:6.523545588489E-2,16[&rate=5.784972263487814E-4]:2.688611215016E0)[&rate=5.784972263487814E-4]:5.579471219354E-3)[&rate=5.784972263487814E-4]:6.265558331703E-2,((((100[&rate=5.784972263487814E-4]:1.344986339182E-1,94[&rate=5.784972263487814E-4]:1.344986339182E-1)[&rate=5.784972263487814E-4]:3.6340010186E-1,95[&rate=5.784972263487814E-4]:5.825981893303E-1)[&rate=5.784972263487814E-4]:8.286233443926E-2,98[&rate=5.784972263487814E-4]:6.545315620208E-1)[&rate=5.784972263487814E-4]:1.223741291232E-2,(96[&rate=5.784972263487814E-4]:5.5963250324E-1,99[&rate=5.784972263487814E-4]:5.951516289229E-1)[&rate=5.784972263487814E-4]:9.347526950749E-2)[&rate=5.784972263487814E-4]:1.329996690484E-1)[&rate=5.784972263487814E-4]:7.551434359902E-3)[&rate=5.784972263487814E-4]:6.632776529005E-2)[&rate=5.784972263487814E-4]:5.149082607198E-1,((36[&rate=5.784972263487814E-4]:4.460450657913E-1,(((((((62[&rate=5.784972263487814E-4]:2.717265717592E-1,60[&rate=5.784972263487814E-4]:7.994574984143E-2)[&rate=5.784972263487814E-4]:3.563832144289E-2,65[&rate=5.784972263487814E-4]:1.155840712843E-1)[&rate=5.784972263487814E-4]:3.724752540686E-2,64[&rate=5.784972263487814E-4]:3.035165281979E-1)[&rate=5.784972263487814E-4]:2.699805456776E-1,(61[&rate=5.784972263487814E-4]:1.253041299793E-1,63[&rate=5.784972263487814E-4]:8.420823956821E-2)[&rate=5.784972263487814E-4]:4.892888343073E-1)[&rate=5.784972263487814E-4]:1.002276102228E0,128[&rate=5.784972263487814E-4]:1.477143039117E0)[&rate=5.784972263487814E-4]:4.331388330346E-2,((132[&rate=5.784972263487814E-4]:1.749283870128E-1,(129[&rate=5.784972263487814E-4]:1.476198088496E-1,(131[&rate=5.784972263487814E-4]:7.196845983236E-2,130[&rate=5.784972263487814E-4]:6.922873380501E-2)[&rate=5.784972263487814E-4]:7.839107504464E-2)[&rate=5.784972263487814E-4]:2.456885213579E-2)[&rate=5.784972263487814E-4]:4.627376417443E-1,(118[&rate=5.784972263487814E-4]:7.25621464712E-1,69[&rate=5.784972263487814E-4]:7.365803688217E-1)[&rate=5.784972263487814E-4]:4.629113938761E-2)[&rate=5.784972263487814E-4]:8.882703457184E-1)[&rate=5.784972263487814E-4]:2.108863597352E-1,(((((((48[&rate=5.784972263487814E-4]:1.592055785829E-1,42[&rate=5.784972263487814E-4]:1.209542124627E-1)[&rate=5.784972263487814E-4]:1.830439293184E-1,41[&rate=5.784972263487814E-4]:2.985336609069E-1)[&rate=5.784972263487814E-4]:1.955856982332E-1,43[&rate=5.784972263487814E-4]:5.48764167883E-1)[&rate=5.784972263487814E-4]:7.861200977921E-3,46[&rate=5.784972263487814E-4]:5.56625368861E-1)[&rate=5.784972263487814E-4]:9.594708989359E-2,(47[&rate=5.784972263487814E-4]:4.48629403209E-1,(44[&rate=5.784972263487814E-4]:2.331594176938E-1,51[&rate=5.784972263487814E-4]:2.113014941965E-1)[&rate=5.784972263487814E-4]:2.10005504641E-1)[&rate=5.784972263487814E-4]:2.039430555455E-1)[&rate=5.784972263487814E-4]:7.715628711357E-2,(49[&rate=5.784972263487814E-4]:5.255935765912E-1,50[&rate=5.784972263487814E-4]:5.255935765912E-1)[&rate=5.784972263487814E-4]:1.713482840312E-1)[&rate=5.784972263487814E-4]:3.329011712514E-2,45[&rate=5.784972263487814E-4]:7.548221416819E-1)[&rate=5.784972263487814E-4]:2.031249281827E-1)[&rate=5.784972263487814E-4]:1.968935644573E-1)[&rate=5.784972263487814E-4]:1.540463843773E-1,((127[&rate=5.784972263487814E-4]:2.446874543406E0,121[&rate=5.784972263487814E-4]:2.005778652995E0)[&rate=5.784972263487814E-4]:2.534042865098E-1,35[&rate=5.784972263487814E-4]:1.331555422445E-1)[&rate=5.784972263487814E-4]:4.203605654583E-1)[&rate=5.784972263487814E-4]:3.595323865764E-2)[&rate=5.784972263487814E-4]:1.47665138097E-1)[&rate=5.784972263487814E-4]:1.585327359494E-1)[&rate=5.784972263487814E-4]:3.369249879142E-2)[&rate=5.784972263487814E-4]:8.771216381932E-2,33[&rate=5.784972263487814E-4]:1.376198282231E-1);
tree STATE_67290000 [&joint=-21006.801052673818,lnP=-21006.801052673818] = [&R] (((((((((((71[&rate=5.765801653465073E-4]:3.353053702636E-1,(77[&rate=5.765801653465073E-4]:2.402807871972E-1,73[&rate=5.765801653465073E-4]:2.457602392519E-1)[&rate=5.765801653465073E-4]:1.580382816966E-1)[&rate=5.765801653465073E-4]:1.406381327686E-1,((82[&rate=5.765801653465073E-4]:2.454657016981E-1,79[&rate=5.765801653465073E-4]:2.37246523616E-1)[&rate=5.765801653465073E-4]:4.16029053562E-3,(78[&rate=5.765801653465073E-4]:4.260589683775E-2,72[&rate=5.765801653465073E-4]:2.068808861844E-2)[&rate=5.765801653465073E-4]:1.988009173139E-1)[&rate=5.765801653465073E-4]:2.619339491546E-1)[&rate=5.765801653465073E-4]:1.626706473751E-1,(80[&rate=5.765801653465073E-4]:1.653653873666E-2,81[&rate=5.765801653465073E-4]:1.653653873666E-2)[&rate=5.765801653465073E-4]:6.412556938624E-1)[&rate=5.765801653465073E-4]:1.982951892298E-1,(75[&rate=5.765801653465073E-4]:6.38196773835E-1,(70[&rate=5.765801653465073E-4]:4.292201589792E-1,(76[&rate=5.765801653465073E-4]:4.512730499627E-1,74[&rate=5.765801653465073E-4]:4.512730499627E-1)[&rate=5.765801653465073E-4]:1.630327339989E-2)[&rate=5.765801653465073E-4]:1.706204504724E-1)[&rate=5.765801653465073E-4]:2.672057164869E-1)[&rate=5.765801653465073E-4]:4.437809049815E-1,53[&rate=5.765801653465073E-4]:6.027203366913E-1)[&rate=5.765801653465073E-4]:1.591971166074E-2,((52[&rate=5.765801653465073E-4]:3.220298713257E-1,(137[&rate=5.765801653465073E-4]:6.59320302318E-1,(134[&rate=5.765801653465073E-4]:5.415381436321E-1,133[&rate=5.765801653465073E-4]:5.716751299332E-1)[&rate=5.765801653465073E-4]:4.654928197373E-2)[&rate=5.765801653465073E-4]:4.776882350756E-1)[&rate=5.765801653465073E-4]:1.198843874568E-1,(103[&rate=5.765801653465073E-4]:4.471354707456E-1,(29[&rate=5.765801653465073E-4]:6.030203377731E-1,(5[&rate=5.765801653465073E-4]:2.916932783909E-1,12[&rate=5.765801653465073E-4]:3.300494427743E-1)[&rate=5.765801653465073E-4]:1.661215799302E-1)[&rate=5.765801653465073E-4]:7.699184530133E-2)[&rate=5.765801653465073E-4]:1.659072522598E0)[&rate=5.765801653465073E-4]:1.849225108809E-1)[&rate=5.765801653465073E-4]:6.905407921046E-1,125[&rate=5.765801653465073E-4]:1.098798326795E0)[&rate=5.765801653465073E-4]:1.72338845956E-1,((59[&rate=5.765801653465073E-4]:4.241417025295E-1,((37[&rate=5.765801653465073E-4]:2.639857734444E-1,57[&rate=5.765801653465073E-4]:2.284666477613E-1)[&rate=5.765801653465073E-4]:1.642370082633E-1,((55[&rate=5.765801653465073E-4]:2.58022234275E-1,56[&rate=5.765801653465073E-4]:2.58022234275E-1)[&rate=5.765801653465073E-4]:9.618004144107E-2,(58[&rate=5.765801653465073E-4]:3.08081398432E-1,54[&rate=5.765801653465073E-4]:2.507043492516E-1)[&rate=5.765801653465073E-4]:7.344328165577E-2)[&rate=5.765801653465073E-4]:2.757241855982E-2)[&rate=5.765801653465073E-4]:3.417028694202E-2)[&rate=5.765801653465073E-4]:1.104100049602E-1,68[&rate=5.765801653465073E-4]:4.853713796207E-1)[&rate=5.765801653465073E-4]:6.190991264639E-1)[&rate=5.765801653465073E-4]:2.726350274139E-1,((67[&rate=5.765801653465073E-4]:2.836297890778E-1,((124[&rate=5.765801653465073E-4]:8.999916874915E-2,123[&rate=5.765801653465073E-4]:9.273140918628E-2)[&rate=5.765801653465073E-4]:1.456927480568E-1,122[&rate=5.765801653465073E-4]:2.384241572431E-1)[&rate=5.765801653465073E-4]:5.464781821754E-1)[&rate=5.765801653465073E-4]:1.044894668103E-1,(66[&rate=5.765801653465073E-4]:5.314705275704E-2,((119[&rate=5.765801653465073E-4]:1.39229118936E0,(120[&rate=5.765801653465073E-4]:1.12693409827E0,((138[&rate=5.765801653465073E-4]:1.966540502553E-1,136[&rate=5.765801653465073E-4]:6.514720094008E-2)[&rate=5.765801653465073E-4]:6.855405474922E-1,135[&rate=5.765801653465073E-4]:6.821945977474E-1)[&rate=5.765801653465073E-4]:1.926847060024E-1)[&rate=5.765801653465073E-4]:1.694666801308E-1)[&rate=5.765801653465073E-4]:5.609309686644E-1,126[&rate=5.765801653465073E-4]:1.167519635381E0)[&rate=5.765801653465073E-4]:1.328016070613E-1)[&rate=5.765801653465073E-4]:3.34972203131E-1)[&rate=5.765801653465073E-4]:4.412656398382E-1)[&rate=5.765801653465073E-4]:8.684346883586E-2,((32[&rate=5.765801653465073E-4]:1.076650122529E-3,34[&rate=5.765801653465073E-4]:2.299445834162E-2)[&rate=5.765801653465073E-4]:1.935374592212E-2,((38[&rate=5.765801653465073E-4]:9.70081738164E-1,((((101[&rate=5.765801653465073E-4]:5.541179897667E-1,(((((144[&rate=5.765801653465073E-4]:3.584848461196E-2,141[&rate=5.765801653465073E-4]:3.858821063932E-2)[&rate=5.765801653465073E-4]:4.834393310469E-2,145[&rate=5.765801653465073E-4]:8.967186977159E-2)[&rate=5.765801653465073E-4]:1.600912209206E-1,142[&rate=5.765801653465073E-4]:2.497630906922E-1)[&rate=5.765801653465073E-4]:1.193833265978E0,((((23[&rate=5.765801653465073E-4]:4.552633282404E-1,(25[&rate=5.765801653465073E-4]:3.676061063854E-1,20[&rate=5.765801653465073E-4]:3.484280241937E-1)[&rate=5.765801653465073E-4]:9.861612596464E-2)[&rate=5.765801653465073E-4]:3.280572024605E-1,(140[&rate=5.765801653465073E-4]:3.159861063664E-1,11[&rate=5.765801653465073E-4]:3.351641885581E-1)[&rate=5.765801653465073E-4]:3.632248352936E-1)[&rate=5.765801653465073E-4]:4.867811896586E-1,(((1[&rate=5.765801653465073E-4]:1.633237522802E-1,(28[&rate=5.765801653465073E-4]:6.724384689667E-1,21[&rate=5.765801653465073E-4]:6.477809347203E-1)[&rate=5.765801653465073E-4]:2.771866531764E-1)[&rate=5.765801653465073E-4]:6.300602562849E-2,24[&rate=5.765801653465073E-4]:1.007151695717E0)[&rate=5.765801653465073E-4]:2.438338290298E-1,102[&rate=5.765801653465073E-4]:8.934168913042E-2)[&rate=5.765801653465073E-4]:3.007509972243E-2)[&rate=5.765801653465073E-4]:5.495451059212E-2,(((((107[&rate=5.765801653465073E-4]:4.623143228206E-1,(108[&rate=5.765801653465073E-4]:4.175892002271E-1,(114[&rate=5.765801653465073E-4]:1.693789042839E-2,104[&rate=5.765801653465073E-4]:7.721186303117E-2)[&rate=5.765801653465073E-4]:3.431170632233E-1)[&rate=5.765801653465073E-4]:4.198539656615E-2)[&rate=5.765801653465073E-4]:1.712437047536E-2,109[&rate=5.765801653465073E-4]:4.986167754877E-1)[&rate=5.765801653465073E-4]:1.905943974683E-1,(115[&rate=5.765801653465073E-4]:5.644275248507E-1,(19[&rate=5.765801653465073E-4]:4.922346409975E-1,13[&rate=5.765801653465073E-4]:4.538784766138E-1)[&rate=5.765801653465073E-4]:1.927408290587E-1)[&rate=5.765801653465073E-4]:4.533159331087E-2)[&rate=5.765801653465073E-4]:2.41468454748E-1,((116[&rate=5.765801653465073E-4]:3.970114538671E-1,((111[&rate=5.765801653465073E-4]:2.158078598405E-1,106[&rate=5.765801653465073E-4]:1.993695036761E-1)[&rate=5.765801653465073E-4]:8.145803503865E-2,139[&rate=5.765801653465073E-4]:4.726083606325E-1)[&rate=5.765801653465073E-4]:1.764578877552E-1)[&rate=5.765801653465073E-4]:2.839301278407E-1,(148[&rate=5.765801653465073E-4]:3.896429656358E-1,143[&rate=5.765801653465073E-4]:3.869032396085E-1)[&rate=5.765801653465073E-4]:3.296547804557E-1)[&rate=5.765801653465073E-4]:1.702859912017E-1)[&rate=5.765801653465073E-4]:1.974365390768E-1,((((30[&rate=5.765801653465073E-4]:1.796999846153E-1,4[&rate=5.765801653465073E-4]:7.097244889328E-3)[&rate=5.765801653465073E-4]:4.679461921984E-1,(9[&rate=5.765801653465073E-4]:4.876241979461E-1,112[&rate=5.765801653465073E-4]:4.958433760282E-1)[&rate=5.765801653465073E-4]:3.673430763472E-2)[&rate=5.765801653465073E-4]:1.686630963813E-2,(113[&rate=5.765801653465073E-4]:5.005683743699E-1,(110[&rate=5.765801653465073E-4]:4.919397567782E-1,105[&rate=5.765801653465073E-4]:4.700219485591E-1)[&rate=5.765801653465073E-4]:3.149165536981E-3)[&rate=5.765801653465073E-4]:4.887561893111E-2)[&rate=5.765801653465073E-4]:4.373097004804E-1,((17[&rate=5.765801653465073E-4]:2.969514482715E-1,14[&rate=5.765801653465073E-4]:2.585952838878E-1)[&rate=5.765801653465073E-4]:5.590364795915E-1,117[&rate=5.765801653465073E-4]:8.203714895068E-1)[&rate=5.765801653465073E-4]:1.691219303022E-1)[&rate=5.765801653465073E-4]:1.441021990267E-1)[&rate=5.765801653465073E-4]:1.174880093764E-1)[&rate=5.765801653465073E-4]:2.264971475933E-2)[&rate=5.765801653465073E-4]:1.081846042661E-1,(((18[&rate=5.765801653465073E-4]:3.996766742363E-1,3[&rate=5.765801653465073E-4]:2.846081810857E-1)[&rate=5.765801653465073E-4]:3.66072143276E-1,(6[&rate=5.765801653465073E-4]:5.465565487403E-1,(10[&rate=5.765801653465073E-4]:4.976534999162E-1,15[&rate=5.765801653465073E-4]:5.360096642997E-1)[&rate=5.765801653465073E-4]:6.534140498845E-2)[&rate=5.765801653465073E-4]:1.561785701418E-1)[&rate=5.765801653465073E-4]:2.023911403125E-1,(((88[&rate=5.765801653465073E-4]:6.414286366767E-2,89[&rate=5.765801653465073E-4]:7.784149380468E-2)[&rate=5.765801653465073E-4]:2.220892879997E-1,87[&rate=5.765801653465073E-4]:2.862321516674E-1)[&rate=5.765801653465073E-4]:5.140261933381E-2,((83[&rate=5.765801653465073E-4]:1.429529115211E-1,(((85[&rate=5.765801653465073E-4]:4.521792519891E-3,86[&rate=5.765801653465073E-4]:4.521792519891E-3)[&rate=5.765801653465073E-4]:2.750890030413E-2,93[&rate=5.765801653465073E-4]:4.572932296103E-2)[&rate=5.765801653465073E-4]:5.388377550069E-2,84[&rate=5.765801653465073E-4]:8.591446832471E-2)[&rate=5.765801653465073E-4]:5.703844319641E-2)[&rate=5.765801653465073E-4]:1.657630502901E-1,((90[&rate=5.765801653465073E-4]:9.33541097879E-2,91[&rate=5.765801653465073E-4]:9.33541097879E-2)[&rate=5.765801653465073E-4]:2.847553612979E-2,92[&rate=5.765801653465073E-4]:1.218296459177E-1)[&rate=5.765801653465073E-4]:2.005849460305E-1)[&rate=5.765801653465073E-4]:2.891880919002E-2)[&rate=5.765801653465073E-4]:1.05516272107E0)[&rate=5.765801653465073E-4]:4.493944277688E-1)[&rate=5.765801653465073E-4]:2.543918233513E-1)[&rate=5.765801653465073E-4]:9.535774360877E-1,((2[&rate=5.765801653465073E-4]:1.089289615646E0,(31[&rate=5.765801653465073E-4]:8.657850952064E-1,((22[&rate=5.765801653465073E-4]:1.393028171364E-1,27[&rate=5.765801653465073E-4]:1.557411733008E-1)[&rate=5.765801653465073E-4]:5.722877974827E-1,((7[&rate=5.765801653465073E-4]:5.677509726221E-2,8[&rate=5.765801653465073E-4]:5.677509726221E-2)[&rate=5.765801653465073E-4]:4.422008305626E-1,26[&rate=5.765801653465073E-4]:6.058252428934E-1)[&rate=5.765801653465073E-4]:1.167242758354E-1)[&rate=5.765801653465073E-4]:9.939996003923E-2)[&rate=5.765801653465073E-4]:4.509017807137E-1)[&rate=5.765801653465073E-4]:1.284283075757E0,16[&rate=5.765801653465073E-4]:2.50233981469E0)[&rate=5.765801653465073E-4]:1.176843782875E-1)[&rate=5.765801653465073E-4]:1.227619606202E-1,146[&rate=5.765801653465073E-4]:7.775118067158E-1)[&rate=5.765801653465073E-4]:1.811582427594E-2,((147[&rate=5.765801653465073E-4]:5.122368135525E-1,39[&rate=5.765801653465073E-4]:4.548597643721E-1)[&rate=5.765801653465073E-4]:2.135174741303E-1,(98[&rate=5.765801653465073E-4]:7.099633090535E-1,((97[&rate=5.765801653465073E-4]:4.048985529285E-1,(40[&rate=5.765801653465073E-4]:4.190247371366E-1,(96[&rate=5.765801653465073E-4]:4.547503362298E-1,99[&rate=5.765801653465073E-4]:4.902694619127E-1)[&rate=5.765801653465073E-4]:7.902849926741E-2)[&rate=5.765801653465073E-4]:5.691206715815E-2)[&rate=5.765801653465073E-4]:5.085031719561E-2,((100[&rate=5.765801653465073E-4]:3.720379412068E-1,94[&rate=5.765801653465073E-4]:3.720379412068E-1)[&rate=5.765801653465073E-4]:5.800609311957E-2,95[&rate=5.765801653465073E-4]:5.147434878784E-1)[&rate=5.765801653465073E-4]:1.51387895907E-1)[&rate=5.765801653465073E-4]:5.476088701683E-2)[&rate=5.765801653465073E-4]:8.682922999523E-2)[&rate=5.765801653465073E-4]:7.031813254462E-3)[&rate=5.765801653465073E-4]:3.629786973362E-1)[&rate=5.765801653465073E-4]:2.226614284172E-1,((36[&rate=5.765801653465073E-4]:2.024409714581E-1,((121[&rate=5.765801653465073E-4]:2.074382003002E0,127[&rate=5.765801653465073E-4]:2.515477893413E0)[&rate=5.765801653465073E-4]:5.28367344871E-2,35[&rate=5.765801653465073E-4]:1.19134022876E-3)[&rate=5.765801653465073E-4]:1.546742887636E-1)[&rate=5.765801653465073E-4]:3.153344001899E-1,(((((49[&rate=5.765801653465073E-4]:4.532338355953E-1,50[&rate=5.765801653465073E-4]:4.532338355953E-1)[&rate=5.765801653465073E-4]:8.143165968289E-2,(47[&rate=5.765801653465073E-4]:5.608912271018E-1,51[&rate=5.765801653465073E-4]:5.335688227303E-1)[&rate=5.765801653465073E-4]:6.5611534221E-3)[&rate=5.765801653465073E-4]:9.570113296875E-2,(44[&rate=5.765801653465073E-4]:5.337935043811E-1,((43[&rate=5.765801653465073E-4]:3.392846187819E-1,(48[&rate=5.765801653465073E-4]:1.938299830474E-1,(42[&rate=5.765801653465073E-4]:1.017553378549E-1,41[&rate=5.765801653465073E-4]:9.629085698069E-2)[&rate=5.765801653465073E-4]:5.382327907219E-2)[&rate=5.765801653465073E-4]:1.345256739861E-1)[&rate=5.765801653465073E-4]:2.967651264453E-2,46[&rate=5.765801653465073E-4]:3.689611314265E-1)[&rate=5.765801653465073E-4]:1.702968538289E-1)[&rate=5.765801653465073E-4]:1.238955282372E-1)[&rate=5.765801653465073E-4]:7.017930089557E-2,45[&rate=5.765801653465073E-4]:7.251360930768E-1)[&rate=5.765801653465073E-4]:1.403107463609E-1,((128[&rate=5.765801653465073E-4]:1.37606622213E0,(118[&rate=5.765801653465073E-4]:6.00759793208E-1,(((131[&rate=5.765801653465073E-4]:6.534320209121E-2,130[&rate=5.765801653465073E-4]:6.260347606385E-2)[&rate=5.765801653465073E-4]:1.449191369883E-1,(129[&rate=5.765801653465073E-4]:1.14506054842E-1,132[&rate=5.765801653465073E-4]:1.172457808694E-1)[&rate=5.765801653465073E-4]:9.301655821016E-2)[&rate=5.765801653465073E-4]:1.775623113733E-1,69[&rate=5.765801653465073E-4]:5.330301299051E-1)[&rate=5.765801653465073E-4]:7.868856741254E-2)[&rate=5.765801653465073E-4]:9.150324563193E-1)[&rate=5.765801653465073E-4]:2.132039549118E-1,(((64[&rate=5.765801653465073E-4]:3.076372089681E-1,60[&rate=5.765801653465073E-4]:1.569522774614E-1)[&rate=5.765801653465073E-4]:5.408997315517E-2,(62[&rate=5.765801653465073E-4]:3.137806122784E-1,65[&rate=5.765801653465073E-4]:1.219997903607E-1)[&rate=5.765801653465073E-4]:8.90424602559E-2)[&rate=5.765801653465073E-4]:2.513686476735E-1,(61[&rate=5.765801653465073E-4]:1.123712437263E-1,63[&rate=5.765801653465073E-4]:7.127535331523E-2)[&rate=5.765801653465073E-4]:5.418204764816E-1)[&rate=5.765801653465073E-4]:1.074804484231E0)[&rate=5.765801653465073E-4]:4.957287468734E-2)[&rate=5.765801653465073E-4]:3.611241007409E-1)[&rate=5.765801653465073E-4]:1.191776908835E-1)[&rate=5.765801653465073E-4]:3.149841828281E-1)[&rate=5.765801653465073E-4]:1.086646166834E-2)[&rate=5.765801653465073E-4]:9.652576646664E-2,33[&rate=5.765801653465073E-4]:1.333020762343E-1);
tree STATE_67300000 [&joint=-20968.313439667043,lnP=-20968.313439667043] = [&R] (33[&rate=4.958142665346789E-4]:6.72905387677E-2,(((((((((((73[&rate=4.958142665346789E-4]:6.237351013996E-1,77[&rate=4.958142665346789E-4]:6.182556493449E-1)[&rate=4.958142665346789E-4]:3.353921521895E-3,71[&rate=4.958142665346789E-4]:5.585958722367E-1)[&rate=4.958142665346789E-4]:9.090324218416E-2,(80[&rate=4.958142665346789E-4]:7.15083187802E-2,81[&rate=4.958142665346789E-4]:7.15083187802E-2)[&rate=4.958142665346789E-4]:5.971688778324E-1)[&rate=4.958142665346789E-4]:2.698386843523E-2,(82[&rate=4.958142665346789E-4]:6.951941580627E-1,(79[&rate=4.958142665346789E-4]:3.843466813935E-1,(78[&rate=4.958142665346789E-4]:3.627445545002E-2,72[&rate=4.958142665346789E-4]:1.43566472307E-2)[&rate=4.958142665346789E-4]:3.480722259435E-1)[&rate=4.958142665346789E-4]:3.026282985871E-1)[&rate=4.958142665346789E-4]:1.690526314952E-2)[&rate=4.958142665346789E-4]:1.899979200496E-1,(75[&rate=4.958142665346789E-4]:6.513967621606E-1,((70[&rate=4.958142665346789E-4]:5.015332896161E-1,76[&rate=4.958142665346789E-4]:5.398894539995E-1)[&rate=4.958142665346789E-4]:8.547751776498E-2,74[&rate=4.958142665346789E-4]:6.253669717645E-1)[&rate=4.958142665346789E-4]:2.602979039613E-2)[&rate=4.958142665346789E-4]:2.835772914299E-1)[&rate=4.958142665346789E-4]:7.010026019259E-1,(53[&rate=4.958142665346789E-4]:5.756753103367E-1,((133[&rate=4.958142665346789E-4]:4.860831747025E-1,137[&rate=4.958142665346789E-4]:5.271790651136E-1)[&rate=4.958142665346789E-4]:1.847112441585E-1,134[&rate=4.958142665346789E-4]:6.406574325599E-1)[&rate=4.958142665346789E-4]:6.869603884439E-1)[&rate=4.958142665346789E-4]:3.138382865676E-1)[&rate=4.958142665346789E-4]:1.859856634905E-3,(52[&rate=4.958142665346789E-4]:5.741091764169E-1,(103[&rate=4.958142665346789E-4]:6.447314064154E-1,(29[&rate=4.958142665346789E-4]:6.710792827869E-1,(5[&rate=4.958142665346789E-4]:1.846822446726E-1,12[&rate=4.958142665346789E-4]:2.230384090561E-1)[&rate=4.958142665346789E-4]:3.411915586623E-1)[&rate=4.958142665346789E-4]:2.065288359573E-1)[&rate=4.958142665346789E-4]:1.593671504562E0)[&rate=4.958142665346789E-4]:3.254609984337E-1)[&rate=4.958142665346789E-4]:4.689591508913E-1,125[&rate=4.958142665346789E-4]:1.149950090769E0)[&rate=4.958142665346789E-4]:1.691534694059E-1,((59[&rate=4.958142665346789E-4]:3.792038258697E-1,((((55[&rate=4.958142665346789E-4]:2.821160334397E-1,56[&rate=4.958142665346789E-4]:2.821160334397E-1)[&rate=4.958142665346789E-4]:2.207945031813E-2,58[&rate=4.958142665346789E-4]:3.315178881295E-1)[&rate=4.958142665346789E-4]:2.778687757661E-2,(57[&rate=4.958142665346789E-4]:2.073404960875E-1,54[&rate=4.958142665346789E-4]:1.663568895302E-1)[&rate=4.958142665346789E-4]:1.355708269957E-1)[&rate=4.958142665346789E-4]:3.14218490334E-3,37[&rate=4.958142665346789E-4]:3.815726336696E-1)[&rate=4.958142665346789E-4]:3.588255832028E-2)[&rate=4.958142665346789E-4]:2.189741639772E-1,68[&rate=4.958142665346789E-4]:5.489976619779E-1)[&rate=4.958142665346789E-4]:6.034392315305E-1)[&rate=4.958142665346789E-4]:2.177215780023E-1,(66[&rate=4.958142665346789E-4]:4.608429067095E-1,((67[&rate=4.958142665346789E-4]:2.89150405961E-1,(122[&rate=4.958142665346789E-4]:2.586432190784E-1,(123[&rate=4.958142665346789E-4]:2.544172626048E-1,124[&rate=4.958142665346789E-4]:2.516850221676E-1)[&rate=4.958142665346789E-4]:4.22595647358E-3)[&rate=4.958142665346789E-4]:5.317797372233E-1)[&rate=4.958142665346789E-4]:9.709247271482E-2,((119[&rate=4.958142665346789E-4]:9.990558279149E-1,(((138[&rate=4.958142665346789E-4]:2.681199967548E-1,136[&rate=4.958142665346789E-4]:1.366131474396E-1)[&rate=4.958142665346789E-4]:4.52622730879E-1,135[&rate=4.958142665346789E-4]:5.207427276337E-1)[&rate=4.958142665346789E-4]:4.73841890509E-2,120[&rate=4.958142665346789E-4]:8.201817112051E-1)[&rate=4.958142665346789E-4]:8.298370575093E-2)[&rate=4.958142665346789E-4]:8.862285518391E-1,126[&rate=4.958142665346789E-4]:1.09958185711E0)[&rate=4.958142665346789E-4]:5.338352112505E-1)[&rate=4.958142665346789E-4]:7.46000280337E-2)[&rate=4.958142665346789E-4]:3.61594927029E-1)[&rate=4.958142665346789E-4]:9.948716807972E-2,(34[&rate=4.958142665346789E-4]:4.503176548551E-2,(((38[&rate=4.958142665346789E-4]:8.358703059766E-1,(16[&rate=4.958142665346789E-4]:2.804114806292E0,(((((98[&rate=4.958142665346789E-4]:6.446758074838E-1,97[&rate=4.958142665346789E-4]:4.452222555713E-1)[&rate=4.958142665346789E-4]:7.225414534982E-2,((100[&rate=4.958142665346789E-4]:2.90204324367E-1,94[&rate=4.958142665346789E-4]:2.90204324367E-1)[&rate=4.958142665346789E-4]:9.054432001415E-2,95[&rate=4.958142665346789E-4]:4.654480979332E-1)[&rate=4.958142665346789E-4]:2.624108166491E-1)[&rate=4.958142665346789E-4]:3.562885443617E-2,(40[&rate=4.958142665346789E-4]:5.162924179185E-1,(99[&rate=4.958142665346789E-4]:5.082702626921E-1,96[&rate=4.958142665346789E-4]:4.727511370092E-1)[&rate=4.958142665346789E-4]:1.582953792699E-1)[&rate=4.958142665346789E-4]:1.07851088805E-1)[&rate=4.958142665346789E-4]:3.227816863947E-2,(101[&rate=4.958142665346789E-4]:8.833495686264E-1,(((((((109[&rate=4.958142665346789E-4]:5.218008181864E-1,(107[&rate=4.958142665346789E-4]:3.754944999808E-1,((114[&rate=4.958142665346789E-4]:1.164705965966E-2,104[&rate=4.958142665346789E-4]:7.192103226243E-2)[&rate=4.958142665346789E-4]:2.687800568313E-1,108[&rate=4.958142665346789E-4]:3.379613630664E-1)[&rate=4.958142665346789E-4]:3.479341088705E-2)[&rate=4.958142665346789E-4]:1.271282360139E-1)[&rate=4.958142665346789E-4]:1.936545332965E-1,(115[&rate=4.958142665346789E-4]:5.647540001196E-1,(19[&rate=4.958142665346789E-4]:5.245683498694E-1,13[&rate=4.958142665346789E-4]:4.862121854857E-1)[&rate=4.958142665346789E-4]:1.607335954557E-1)[&rate=4.958142665346789E-4]:7.124929656876E-2)[&rate=4.958142665346789E-4]:1.336374855803E-1,((116[&rate=4.958142665346789E-4]:6.49989864411E-1,(106[&rate=4.958142665346789E-4]:5.648735429963E-1,(139[&rate=4.958142665346789E-4]:6.364802743845E-1,111[&rate=4.958142665346789E-4]:4.611378086311E-1)[&rate=4.958142665346789E-4]:1.201740905296E-1)[&rate=4.958142665346789E-4]:1.453902940175E-1)[&rate=4.958142665346789E-4]:3.000867880633E-2,(148[&rate=4.958142665346789E-4]:2.487277335059E-1,143[&rate=4.958142665346789E-4]:2.459880074786E-1)[&rate=4.958142665346789E-4]:4.696269740951E-1)[&rate=4.958142665346789E-4]:8.964223905128E-2)[&rate=4.958142665346789E-4]:4.563311858316E-1,((110[&rate=4.958142665346789E-4]:7.076658838303E-1,(117[&rate=4.958142665346789E-4]:6.543750334754E-1,105[&rate=4.958142665346789E-4]:6.24238047174E-1)[&rate=4.958142665346789E-4]:6.151002843712E-2)[&rate=4.958142665346789E-4]:2.390936856152E-1,((((30[&rate=4.958142665346789E-4]:2.792653877747E-1,4[&rate=4.958142665346789E-4]:1.066626480486E-1)[&rate=4.958142665346789E-4]:4.528767526893E-1,(17[&rate=4.958142665346789E-4]:3.507861925732E-1,14[&rate=4.958142665346789E-4]:3.124300281895E-1)[&rate=4.958142665346789E-4]:3.046436191237E-1)[&rate=4.958142665346789E-4]:4.75435262512E-2,(9[&rate=4.958142665346789E-4]:6.132081672692E-1,113[&rate=4.958142665346789E-4]:6.214273453512E-1)[&rate=4.958142665346789E-4]:4.318982821311E-2)[&rate=4.958142665346789E-4]:4.740651440471E-2,112[&rate=4.958142665346789E-4]:7.120236879691E-1)[&rate=4.958142665346789E-4]:2.402153335311E-1)[&rate=4.958142665346789E-4]:3.55924727422E-1)[&rate=4.958142665346789E-4]:1.08502905487E-1,((102[&rate=4.958142665346789E-4]:1.249188035505E-1,(((28[&rate=4.958142665346789E-4]:7.082112785852E-1,21[&rate=4.958142665346789E-4]:6.835537443388E-1)[&rate=4.958142665346789E-4]:1.506966528764E-1,1[&rate=4.958142665346789E-4]:7.260656159865E-2)[&rate=4.958142665346789E-4]:2.01113671515E-1,24[&rate=4.958142665346789E-4]:1.054542150922E0)[&rate=4.958142665346789E-4]:2.320204882449E-1)[&rate=4.958142665346789E-4]:6.527538364944E-2,(140[&rate=4.958142665346789E-4]:7.371456051668E-1,((23[&rate=4.958142665346789E-4]:5.746921155407E-1,(25[&rate=4.958142665346789E-4]:4.845069545827E-1,20[&rate=4.958142665346789E-4]:4.65328872391E-1)[&rate=4.958142665346789E-4]:1.011440650677E-1)[&rate=4.958142665346789E-4]:2.498651571235E-1,11[&rate=4.958142665346789E-4]:7.39625765815E-1)[&rate=4.958142665346789E-4]:1.669792154359E-2)[&rate=4.958142665346789E-4]:4.996239244988E-1)[&rate=4.958142665346789E-4]:1.524998644697E-1)[&rate=4.958142665346789E-4]:1.691804022544E-3,((144[&rate=4.958142665346789E-4]:3.34830060963E-1,(145[&rate=4.958142665346789E-4]:1.894037289712E-1,141[&rate=4.958142665346789E-4]:1.866640029436E-1)[&rate=4.958142665346789E-4]:1.509057840468E-1)[&rate=4.958142665346789E-4]:3.492711999038E-1,142[&rate=4.958142665346789E-4]:6.895807129218E-1)[&rate=4.958142665346789E-4]:9.013804852362E-1)[&rate=4.958142665346789E-4]:1.043968814044E-1,((3[&rate=4.958142665346789E-4]:5.070770014371E-1,(((10[&rate=4.958142665346789E-4]:1.605555006249E-1,15[&rate=4.958142665346789E-4]:1.989116650083E-1)[&rate=4.958142665346789E-4]:3.138066728966E-1,18[&rate=4.958142665346789E-4]:5.209375159873E-1)[&rate=4.958142665346789E-4]:6.08894253887E-2,6[&rate=4.958142665346789E-4]:5.188132427459E-1)[&rate=4.958142665346789E-4]:4.031855321174E-2)[&rate=4.958142665346789E-4]:2.423180154884E-1,((88[&rate=4.958142665346789E-4]:8.129797967603E-2,89[&rate=4.958142665346789E-4]:9.499660981304E-2)[&rate=4.958142665346789E-4]:3.060513668171E-1,((((90[&rate=4.958142665346789E-4]:4.943851701798E-2,91[&rate=4.958142665346789E-4]:4.943851701798E-2)[&rate=4.958142665346789E-4]:4.196866930837E-2,92[&rate=4.958142665346789E-4]:9.140718632635E-2)[&rate=4.958142665346789E-4]:2.850278715719E-1,87[&rate=4.958142665346789E-4]:3.627364277612E-1)[&rate=4.958142665346789E-4]:1.289364982449E-2,((86[&rate=4.958142665346789E-4]:1.215622759154E-1,((93[&rate=4.958142665346789E-4]:1.777214817638E-2,84[&rate=4.958142665346789E-4]:4.073518039362E-3)[&rate=4.958142665346789E-4]:6.77370705294E-2,83[&rate=4.958142665346789E-4]:7.181058856877E-2)[&rate=4.958142665346789E-4]:4.975168734668E-2)[&rate=4.958142665346789E-4]:6.279895984589E-2,85[&rate=4.958142665346789E-4]:1.843612357613E-1)[&rate=4.958142665346789E-4]:1.912688418244E-1)[&rate=4.958142665346789E-4]:1.171926890737E-2)[&rate=4.958142665346789E-4]:9.017716978296E-1)[&rate=4.958142665346789E-4]:6.966479941437E-1)[&rate=4.958142665346789E-4]:4.400462835848E-1)[&rate=4.958142665346789E-4]:7.462362657303E-1)[&rate=4.958142665346789E-4]:3.813046552664E-3,(((147[&rate=4.958142665346789E-4]:3.917356551578E-1,39[&rate=4.958142665346789E-4]:3.343586059774E-1)[&rate=4.958142665346789E-4]:5.497992818919E-2,(2[&rate=4.958142665346789E-4]:6.444873086091E-1,(((7[&rate=4.958142665346789E-4]:3.276538934703E-1,8[&rate=4.958142665346789E-4]:3.276538934703E-1)[&rate=4.958142665346789E-4]:4.669446670518E-2,26[&rate=4.958142665346789E-4]:4.81197675244E-1)[&rate=4.958142665346789E-4]:2.524439407013E-1,(31[&rate=4.958142665346789E-4]:6.238770065779E-1,(22[&rate=4.958142665346789E-4]:5.109743207268E-1,27[&rate=4.958142665346789E-4]:5.274126768912E-1)[&rate=4.958142665346789E-4]:5.810816530306E-2)[&rate=4.958142665346789E-4]:1.536002258057E-1)[&rate=4.958142665346789E-4]:9.440733649947E-2)[&rate=4.958142665346789E-4]:1.701577028387E0)[&rate=4.958142665346789E-4]:1.410450488753E-1,146[&rate=4.958142665346789E-4]:6.506021622768E-1)[&rate=4.958142665346789E-4]:1.298511388737E-1)[&rate=4.958142665346789E-4]:5.838715825873E-2)[&rate=4.958142665346789E-4]:1.855544367313E-1)[&rate=4.958142665346789E-4]:2.969787966477E-1,((35[&rate=4.958142665346789E-4]:3.195877972286E-1,((((((51[&rate=4.958142665346789E-4]:4.714021511965E-1,(44[&rate=4.958142665346789E-4]:7.395719581489E-2,47[&rate=4.958142665346789E-4]:7.942167668914E-2)[&rate=4.958142665346789E-4]:4.193028788788E-1)[&rate=4.958142665346789E-4]:6.723735902585E-2,(49[&rate=4.958142665346789E-4]:3.861197847445E-1,50[&rate=4.958142665346789E-4]:3.861197847445E-1)[&rate=4.958142665346789E-4]:1.470552446036E-1)[&rate=4.958142665346789E-4]:6.599711287947E-2,((43[&rate=4.958142665346789E-4]:5.316729097678E-1,46[&rate=4.958142665346789E-4]:5.316729097678E-1)[&rate=4.958142665346789E-4]:1.466143740686E-3,((42[&rate=4.958142665346789E-4]:3.894425701585E-1,41[&rate=4.958142665346789E-4]:3.839780892843E-1)[&rate=4.958142665346789E-4]:9.31325207374E-3,48[&rate=4.958142665346789E-4]:4.370071883525E-1)[&rate=4.958142665346789E-4]:8.52029034075E-2)[&rate=4.958142665346789E-4]:9.881997396481E-2)[&rate=4.958142665346789E-4]:3.993788241235E-2,45[&rate=4.958142665346789E-4]:6.637001885743E-1)[&rate=4.958142665346789E-4]:3.885562692833E-1,(((118[&rate=4.958142665346789E-4]:6.987639969895E-1,69[&rate=4.958142665346789E-4]:7.097229010992E-1)[&rate=4.958142665346789E-4]:7.15650154319E-3,(132[&rate=4.958142665346789E-4]:2.594024776329E-1,(129[&rate=4.958142665346789E-4]:2.414078364705E-1,(131[&rate=4.958142665346789E-4]:1.635441222018E-1,130[&rate=4.958142665346789E-4]:1.608043961745E-1)[&rate=4.958142665346789E-4]:8.0603440296E-2)[&rate=4.958142665346789E-4]:1.525491513509E-2)[&rate=4.958142665346789E-4]:3.122714455572E-1)[&rate=4.958142665346789E-4]:8.767178494246E-1,(((((60[&rate=4.958142665346789E-4]:1.419248335099E-1,64[&rate=4.958142665346789E-4]:2.926097650166E-1)[&rate=4.958142665346789E-4]:3.422454135154E-2,65[&rate=4.958142665346789E-4]:1.761493748614E-1)[&rate=4.958142665346789E-4]:1.28541347886E-1,62[&rate=4.958142665346789E-4]:4.964715446651E-1)[&rate=4.958142665346789E-4]:1.568912763738E-1,(61[&rate=4.958142665346789E-4]:1.57200389855E-1,63[&rate=4.958142665346789E-4]:1.16104499444E-1)[&rate=4.958142665346789E-4]:4.961624311839E-1)[&rate=4.958142665346789E-4]:7.98803610663E-1,128[&rate=4.958142665346789E-4]:1.312440404305E0)[&rate=4.958142665346789E-4]:1.304719162553E-1)[&rate=4.958142665346789E-4]:3.82740349589E-1)[&rate=4.958142665346789E-4]:1.850820380488E-2,(127[&rate=4.958142665346789E-4]:2.425744581808E0,121[&rate=4.958142665346789E-4]:1.984648691397E0)[&rate=4.958142665346789E-4]:4.567724565289E-1)[&rate=4.958142665346789E-4]:4.194046562505E-3)[&rate=4.958142665346789E-4]:9.75053645859E-2,36[&rate=4.958142665346789E-4]:4.636685042803E-1)[&rate=4.958142665346789E-4]:1.133904942943E-1)[&rate=4.958142665346789E-4]:3.635840558151E-1,32[&rate=4.958142665346789E-4]:9.136205074784E-3)[&rate=4.958142665346789E-4]:1.397775219164E-2)[&rate=4.958142665346789E-4]:1.387953770264E-2)[&rate=4.958142665346789E-4]:2.481759174393E-2);
tree STATE_67310000 [&joint=-20984.45165514313,lnP=-20984.45165514313] = [&R] (((((((((53[&rate=5.673737972109501E-4]:7.153441716198E-1,(((134[&rate=5.673737972109501E-4]:5.412931451226E-1,137[&rate=5.673737972109501E-4]:6.125260218348E-1)[&rate=5.673737972109501E-4]:1.007233517971E-1,133[&rate=5.673737972109501E-4]:6.721534832209E-1)[&rate=5.673737972109501E-4]:8.158504531964E-1,((((80[&rate=5.673737972109501E-4]:5.086407655471E-2,81[&rate=5.673737972109501E-4]:5.086407655471E-2)[&rate=5.673737972109501E-4]:5.221053829786E-1,(73[&rate=5.673737972109501E-4]:5.302527079062E-1,((71[&rate=5.673737972109501E-4]:8.289515644409E-2,79[&rate=5.673737972109501E-4]:1.102924167181E-1)[&rate=5.673737972109501E-4]:3.375980461434E-1,(72[&rate=5.673737972109501E-4]:3.430233846599E-1,(82[&rate=5.673737972109501E-4]:3.108621749933E-1,78[&rate=5.673737972109501E-4]:3.026429969112E-1)[&rate=5.673737972109501E-4]:6.229819596798E-2)[&rate=5.673737972109501E-4]:8.294926998229E-2)[&rate=5.673737972109501E-4]:4.12663546339E-2)[&rate=5.673737972109501E-4]:9.203182012022E-2)[&rate=5.673737972109501E-4]:6.166802354354E-2,77[&rate=5.673737972109501E-4]:6.784730995152E-1)[&rate=5.673737972109501E-4]:1.556302054399E-1,(75[&rate=5.673737972109501E-4]:7.695472732251E-1,((74[&rate=5.673737972109501E-4]:4.718644216506E-1,70[&rate=5.673737972109501E-4]:4.335082572671E-1)[&rate=5.673737972109501E-4]:2.843743575549E-2,76[&rate=5.673737972109501E-4]:5.003018574061E-1)[&rate=5.673737972109501E-4]:2.69245415819E-1)[&rate=5.673737972109501E-4]:7.003548378483E-2)[&rate=5.673737972109501E-4]:6.128047410513E-1)[&rate=5.673737972109501E-4]:9.419732170764E-3)[&rate=5.673737972109501E-4]:2.294014747914E-1,((103[&rate=5.673737972109501E-4]:6.59148911776E-1,(29[&rate=5.673737972109501E-4]:6.004670869337E-1,(5[&rate=5.673737972109501E-4]:1.012597705898E-1,12[&rate=5.673737972109501E-4]:1.396159349733E-1)[&rate=5.673737972109501E-4]:3.540018368919E-1)[&rate=5.673737972109501E-4]:2.915585371711E-1)[&rate=5.673737972109501E-4]:1.570491905279E0,52[&rate=5.673737972109501E-4]:5.653470824938E-1)[&rate=5.673737972109501E-4]:3.875952852288E-1)[&rate=5.673737972109501E-4]:3.569494411481E-1,125[&rate=5.673737972109501E-4]:1.091312573898E0)[&rate=5.673737972109501E-4]:2.946859517191E-1,((57[&rate=5.673737972109501E-4]:5.401733096343E-1,(((37[&rate=5.673737972109501E-4]:2.670616638415E-1,59[&rate=5.673737972109501E-4]:2.288102977212E-1)[&rate=5.673737972109501E-4]:4.702511807799E-2,(54[&rate=5.673737972109501E-4]:1.89903289368E-2,58[&rate=5.673737972109501E-4]:7.636737811713E-2)[&rate=5.673737972109501E-4]:2.185937207422E-1)[&rate=5.673737972109501E-4]:1.53124406086E-1,(55[&rate=5.673737972109501E-4]:3.425796432064E-1,56[&rate=5.673737972109501E-4]:3.425796432064E-1)[&rate=5.673737972109501E-4]:7.81834573672E-2)[&rate=5.673737972109501E-4]:1.08481247312E-1)[&rate=5.673737972109501E-4]:2.55613765118E-1,68[&rate=5.673737972109501E-4]:7.438745064462E-1)[&rate=5.673737972109501E-4]:4.754573525042E-1)[&rate=5.673737972109501E-4]:1.416361895016E-1,((38[&rate=5.673737972109501E-4]:8.454913782914E-1,(((((97[&rate=5.673737972109501E-4]:3.326858973976E-1,98[&rate=5.673737972109501E-4]:5.321394493101E-1)[&rate=5.673737972109501E-4]:1.955857305712E-1,((100[&rate=5.673737972109501E-4]:2.904052479216E-1,94[&rate=5.673737972109501E-4]:2.904052479216E-1)[&rate=5.673737972109501E-4]:1.748055444181E-1,95[&rate=5.673737972109501E-4]:5.499102458918E-1)[&rate=5.673737972109501E-4]:1.887438957382E-1)[&rate=5.673737972109501E-4]:5.928307581031E-2,(101[&rate=5.673737972109501E-4]:1.328901812855E0,((((((145[&rate=5.673737972109501E-4]:6.399470841885E-1,144[&rate=5.673737972109501E-4]:6.344676321335E-1)[&rate=5.673737972109501E-4]:1.636445320804E-2,141[&rate=5.673737972109501E-4]:6.535718113689E-1)[&rate=5.673737972109501E-4]:5.609629713916E-2,142[&rate=5.673737972109501E-4]:7.124078345357E-1)[&rate=5.673737972109501E-4]:9.244307543818E-1,((((115[&rate=5.673737972109501E-4]:7.800629922388E-1,(((107[&rate=5.673737972109501E-4]:7.223217713161E-2,108[&rate=5.673737972109501E-4]:6.949245110425E-2)[&rate=5.673737972109501E-4]:3.205817737357E-1,(114[&rate=5.673737972109501E-4]:1.839284201012E-3,104[&rate=5.673737972109501E-4]:6.211325680378E-2)[&rate=5.673737972109501E-4]:3.307006940635E-1)[&rate=5.673737972109501E-4]:1.771027716489E-1,109[&rate=5.673737972109501E-4]:5.890948047079E-1)[&rate=5.673737972109501E-4]:2.704202423253E-1)[&rate=5.673737972109501E-4]:2.189972946081E-1,(19[&rate=5.673737972109501E-4]:6.4028579399E-1,13[&rate=5.673737972109501E-4]:6.019296296063E-1)[&rate=5.673737972109501E-4]:4.793224380625E-1)[&rate=5.673737972109501E-4]:8.288614014774E-2,((116[&rate=5.673737972109501E-4]:4.668483181459E-1,(139[&rate=5.673737972109501E-4]:5.592498022513E-1,(106[&rate=5.673737972109501E-4]:5.546370392134E-3,111[&rate=5.673737972109501E-4]:2.198472655651E-2)[&rate=5.673737972109501E-4]:3.619226099414E-1)[&rate=5.673737972109501E-4]:1.596533104151E-1)[&rate=5.673737972109501E-4]:2.843907664295E-1,(148[&rate=5.673737972109501E-4]:4.212868642569E-1,143[&rate=5.673737972109501E-4]:4.185471382295E-1)[&rate=5.673737972109501E-4]:3.683083847022E-1)[&rate=5.673737972109501E-4]:3.307073424192E-1)[&rate=5.673737972109501E-4]:9.67222300181E-2,((((117[&rate=5.673737972109501E-4]:4.865646237228E-1,112[&rate=5.673737972109501E-4]:4.838248976952E-1)[&rate=5.673737972109501E-4]:1.416870310691E-1,((17[&rate=5.673737972109501E-4]:5.206989903967E-1,14[&rate=5.673737972109501E-4]:4.82342826013E-1)[&rate=5.673737972109501E-4]:9.554424627982E-2,(9[&rate=5.673737972109501E-4]:5.512866558247E-1,113[&rate=5.673737972109501E-4]:5.595058339067E-1)[&rate=5.673737972109501E-4]:1.838123838614E-2)[&rate=5.673737972109501E-4]:4.762485647138E-2)[&rate=5.673737972109501E-4]:6.97014590237E-2,(30[&rate=5.673737972109501E-4]:6.892073616859E-1,4[&rate=5.673737972109501E-4]:5.166046219599E-1)[&rate=5.673737972109501E-4]:1.210745192529E-1)[&rate=5.673737972109501E-4]:1.221062468763E-1,(105[&rate=5.673737972109501E-4]:4.895220324316E-1,110[&rate=5.673737972109501E-4]:5.114398406507E-1)[&rate=5.673737972109501E-4]:3.004003419588E-1)[&rate=5.673737972109501E-4]:4.435408031704E-1)[&rate=5.673737972109501E-4]:2.033754113567E-1)[&rate=5.673737972109501E-4]:6.286418991394E-2,(((((28[&rate=5.673737972109501E-4]:5.706957219275E-1,21[&rate=5.673737972109501E-4]:5.46038187681E-1)[&rate=5.673737972109501E-4]:2.745857523446E-1,1[&rate=5.673737972109501E-4]:5.898010440913E-2)[&rate=5.673737972109501E-4]:1.620143845121E-1,24[&rate=5.673737972109501E-4]:1.001816406729E0)[&rate=5.673737972109501E-4]:2.325166689179E-1,102[&rate=5.673737972109501E-4]:7.268924003099E-2)[&rate=5.673737972109501E-4]:2.262604280931E-1,((23[&rate=5.673737972109501E-4]:5.273912434391E-1,(25[&rate=5.673737972109501E-4]:3.898758589456E-1,20[&rate=5.673737972109501E-4]:3.706977767538E-1)[&rate=5.673737972109501E-4]:1.484742886032E-1)[&rate=5.673737972109501E-4]:3.275715852382E-1,(140[&rate=5.673737972109501E-4]:5.585520139698E-1,11[&rate=5.673737972109501E-4]:5.777300961615E-1)[&rate=5.673737972109501E-4]:1.923012256665E-1)[&rate=5.673737972109501E-4]:5.946717709535E-1)[&rate=5.673737972109501E-4]:1.541777682416E-1)[&rate=5.673737972109501E-4]:7.964320645122E-2,((((18[&rate=5.673737972109501E-4]:4.413086747217E-1,(10[&rate=5.673737972109501E-4]:2.385596734688E-1,15[&rate=5.673737972109501E-4]:2.769158378523E-1)[&rate=5.673737972109501E-4]:1.561736587872E-1)[&rate=5.673737972109501E-4]:7.802584460764E-2,6[&rate=5.673737972109501E-4]:4.563208206993E-1)[&rate=5.673737972109501E-4]:1.613174122335E-1,((88[&rate=5.673737972109501E-4]:5.892465501484E-2,89[&rate=5.673737972109501E-4]:7.262328515186E-2)[&rate=5.673737972109501E-4]:3.464919326515E-1,((((85[&rate=5.673737972109501E-4]:3.473098941401E-2,93[&rate=5.673737972109501E-4]:4.842961955103E-2)[&rate=5.673737972109501E-4]:7.089931442106E-2,84[&rate=5.673737972109501E-4]:1.056303038351E-1)[&rate=5.673737972109501E-4]:2.704549366286E-2,(86[&rate=5.673737972109501E-4]:9.187992083267E-2,83[&rate=5.673737972109501E-4]:9.187992083267E-2)[&rate=5.673737972109501E-4]:4.079587666525E-2)[&rate=5.673737972109501E-4]:6.942815289304E-2,(((90[&rate=5.673737972109501E-4]:5.73893410705E-2,91[&rate=5.673737972109501E-4]:5.73893410705E-2)[&rate=5.673737972109501E-4]:4.776402059125E-2,92[&rate=5.673737972109501E-4]:1.051533616618E-1)[&rate=5.673737972109501E-4]:9.564834581237E-2,87[&rate=5.673737972109501E-4]:1.871030773371E-1)[&rate=5.673737972109501E-4]:1.500087305386E-2)[&rate=5.673737972109501E-4]:2.033126372754E-1)[&rate=5.673737972109501E-4]:6.998928781431E-1)[&rate=5.673737972109501E-4]:8.168512952068E-2,3[&rate=5.673737972109501E-4]:6.47268567933E-1)[&rate=5.673737972109501E-4]:8.827623488565E-1)[&rate=5.673737972109501E-4]:8.016106220929E-1)[&rate=5.673737972109501E-4]:3.028553012842E-1)[&rate=5.673737972109501E-4]:2.583252733543E-2,((146[&rate=5.673737972109501E-4]:6.945837674255E-1,((2[&rate=5.673737972109501E-4]:6.881547342248E-1,(((7[&rate=5.673737972109501E-4]:7.876130125096E-2,8[&rate=5.673737972109501E-4]:7.876130125096E-2)[&rate=5.673737972109501E-4]:2.786871123409E-1,26[&rate=5.673737972109501E-4]:4.642977286603E-1)[&rate=5.673737972109501E-4]:2.960774297783E-1,(31[&rate=5.673737972109501E-4]:6.962833590479E-1,(22[&rate=5.673737972109501E-4]:1.594979486551E-1,27[&rate=5.673737972109501E-4]:1.759363048194E-1)[&rate=5.673737972109501E-4]:4.819908898448E-1)[&rate=5.673737972109501E-4]:1.079274158292E-1)[&rate=5.673737972109501E-4]:1.113412196218E-1)[&rate=5.673737972109501E-4]:1.616077602206E0,16[&rate=5.673737972109501E-4]:2.432999459718E0)[&rate=5.673737972109501E-4]:2.268586545894E-1)[&rate=5.673737972109501E-4]:3.253260844399E-2,(40[&rate=5.673737972109501E-4]:3.794605404806E-1,(99[&rate=5.673737972109501E-4]:4.804184077746E-1,96[&rate=5.673737972109501E-4]:4.448992820917E-1)[&rate=5.673737972109501E-4]:4.931535674953E-2)[&rate=5.673737972109501E-4]:2.27437256154E-1)[&rate=5.673737972109501E-4]:7.752768584614E-2)[&rate=5.673737972109501E-4]:3.226410988482E-2,(39[&rate=5.673737972109501E-4]:6.845846933049E-1,147[&rate=5.673737972109501E-4]:7.419617424852E-1)[&rate=5.673737972109501E-4]:3.210489906067E-2)[&rate=5.673737972109501E-4]:1.971077968549E-1)[&rate=5.673737972109501E-4]:3.890251517273E-1,(((127[&rate=5.673737972109501E-4]:2.595370434686E0,(36[&rate=5.673737972109501E-4]:4.06591662518E-2,121[&rate=5.673737972109501E-4]:2.120111221046E0)[&rate=5.673737972109501E-4]:3.416332322834E-2)[&rate=5.673737972109501E-4]:1.130014896033E-2,35[&rate=5.673737972109501E-4]:3.954729597471E-2)[&rate=5.673737972109501E-4]:2.361769076524E-2,(((((49[&rate=5.673737972109501E-4]:4.390167708988E-1,50[&rate=5.673737972109501E-4]:4.390167708988E-1)[&rate=5.673737972109501E-4]:6.594744973539E-2,(47[&rate=5.673737972109501E-4]:5.030523714042E-1,(44[&rate=5.673737972109501E-4]:3.507687809929E-1,51[&rate=5.673737972109501E-4]:3.289108574957E-1)[&rate=5.673737972109501E-4]:1.46819109537E-1)[&rate=5.673737972109501E-4]:3.469873447574E-2)[&rate=5.673737972109501E-4]:5.069276475148E-2,((46[&rate=5.673737972109501E-4]:4.666498027915E-1,43[&rate=5.673737972109501E-4]:4.666498027915E-1)[&rate=5.673737972109501E-4]:2.406188972422E-2,(41[&rate=5.673737972109501E-4]:3.267403481911E-1,(48[&rate=5.673737972109501E-4]:2.020443658796E-1,42[&rate=5.673737972109501E-4]:1.637929997593E-1)[&rate=5.673737972109501E-4]:1.68411829306E-1)[&rate=5.673737972109501E-4]:1.093265355816E-1)[&rate=5.673737972109501E-4]:9.773217811574E-2)[&rate=5.673737972109501E-4]:8.56311549017E-2,45[&rate=5.673737972109501E-4]:6.658783042218E-1)[&rate=5.673737972109501E-4]:1.032845164513E-1,(((((60[&rate=5.673737972109501E-4]:5.576753694484E-2,64[&rate=5.673737972109501E-4]:2.064524684515E-1)[&rate=5.673737972109501E-4]:1.950467828012E-1,(62[&rate=5.673737972109501E-4]:4.040197522133E-1,65[&rate=5.673737972109501E-4]:2.122389302956E-1)[&rate=5.673737972109501E-4]:3.857538945042E-2)[&rate=5.673737972109501E-4]:6.843839686783E-2,(61[&rate=5.673737972109501E-4]:1.756660053551E-1,63[&rate=5.673737972109501E-4]:1.34570114944E-1)[&rate=5.673737972109501E-4]:3.353675331765E-1)[&rate=5.673737972109501E-4]:7.829708594298E-1,128[&rate=5.673737972109501E-4]:1.154278370564E0)[&rate=5.673737972109501E-4]:2.652575206831E-1,((129[&rate=5.673737972109501E-4]:4.022495762782E-1,((131[&rate=5.673737972109501E-4]:1.266293882499E-1,130[&rate=5.673737972109501E-4]:1.238896622225E-1)[&rate=5.673737972109501E-4]:8.409896434711E-2,132[&rate=5.673737972109501E-4]:2.10728352597E-1)[&rate=5.673737972109501E-4]:1.942609497086E-1)[&rate=5.673737972109501E-4]:3.045159265602E-1,(118[&rate=5.673737972109501E-4]:7.586633271593E-1,69[&rate=5.673737972109501E-4]:7.69622231269E-1)[&rate=5.673737972109501E-4]:8.5088477049E-2)[&rate=5.673737972109501E-4]:7.155101144362E-1)[&rate=5.673737972109501E-4]:1.230231417172E-1)[&rate=5.673737972109501E-4]:4.937307706324E-2)[&rate=5.673737972109501E-4]:5.689860967632E-1)[&rate=5.673737972109501E-4]:1.810963271766E-1)[&rate=5.673737972109501E-4]:8.704006944575E-2,(((126[&rate=5.673737972109501E-4]:1.411974805688E0,66[&rate=5.673737972109501E-4]:1.648006160028E-1)[&rate=5.673737972109501E-4]:3.065464975163E-2,((((138[&rate=5.673737972109501E-4]:2.046724103954E-1,136[&rate=5.673737972109501E-4]:7.316556108021E-2)[&rate=5.673737972109501E-4]:3.934167026889E-1,135[&rate=5.673737972109501E-4]:3.980891130843E-1)[&rate=5.673737972109501E-4]:1.201274768059E0,120[&rate=5.673737972109501E-4]:1.851418675663E0)[&rate=5.673737972109501E-4]:2.873560742904E-2,119[&rate=5.673737972109501E-4]:1.976044694051E0)[&rate=5.673737972109501E-4]:2.522872840319E-1)[&rate=5.673737972109501E-4]:2.955011753995E-1,(67[&rate=5.673737972109501E-4]:1.821688026571E-1,(122[&rate=5.673737972109501E-4]:2.971268176922E-1,(123[&rate=5.673737972109501E-4]:2.714947770454E-1,124[&rate=5.673737972109501E-4]:2.687625366082E-1)[&rate=5.673737972109501E-4]:2.563204064684E-2)[&rate=5.673737972109501E-4]:3.863145353056E-1)[&rate=5.673737972109501E-4]:3.087876384969E-1)[&rate=5.673737972109501E-4]:4.093310389715E-1)[&rate=5.673737972109501E-4]:2.210797139121E-2,32[&rate=5.673737972109501E-4]:3.746394466753E-2)[&rate=5.673737972109501E-4]:3.589764048844E-3,33[&rate=5.673737972109501E-4]:4.653316077109E-2)[&rate=5.673737972109501E-4]:5.74579431001E-3,34[&rate=5.673737972109501E-4]:6.871731124547E-2);
tree STATE_67320000 [&joint=-20987.540028758707,lnP=-20987.540028758707] = [&R] (((((((133[&rate=5.716145720163997E-4]:4.142110747041E-1,137[&rate=5.716145720163997E-4]:4.553069651151E-1)[&rate=5.716145720163997E-4]:5.103812869534E-1,134[&rate=5.716145720163997E-4]:8.944553753563E-1)[&rate=5.716145720163997E-4]:7.007575208421E-1,((((80[&rate=5.716145720163997E-4]:2.421393107724E-1,81[&rate=5.716145720163997E-4]:2.421393107724E-1)[&rate=5.716145720163997E-4]:3.191572377461E-1,(((82[&rate=5.716145720163997E-4]:2.57968516603E-1,(79[&rate=5.716145720163997E-4]:3.560243313133E-2,71[&rate=5.716145720163997E-4]:8.2051728573E-3)[&rate=5.716145720163997E-4]:2.141469053896E-1)[&rate=5.716145720163997E-4]:6.276787566871E-2,(72[&rate=5.716145720163997E-4]:4.956976862686E-2,78[&rate=5.716145720163997E-4]:7.148757684617E-2)[&rate=5.716145720163997E-4]:2.410296373434E-1)[&rate=5.716145720163997E-4]:1.852611073934E-1,(73[&rate=5.716145720163997E-4]:1.865901079469E-1,77[&rate=5.716145720163997E-4]:1.811106558922E-1)[&rate=5.716145720163997E-4]:3.52284104047E-1)[&rate=5.716145720163997E-4]:7.173740501777E-2)[&rate=5.716145720163997E-4]:1.859899091558E-1,(75[&rate=5.716145720163997E-4]:7.093439326671E-1,((76[&rate=5.716145720163997E-4]:2.764763859795E-1,74[&rate=5.716145720163997E-4]:2.764763859795E-1)[&rate=5.716145720163997E-4]:3.152387123032E-1,70[&rate=5.716145720163997E-4]:5.533589338993E-1)[&rate=5.716145720163997E-4]:1.176288343843E-1)[&rate=5.716145720163997E-4]:8.725759350039E-2)[&rate=5.716145720163997E-4]:7.64766789954E-1,((52[&rate=5.716145720163997E-4]:6.161834219409E-1,(103[&rate=5.716145720163997E-4]:4.44128538264E-1,(29[&rate=5.716145720163997E-4]:4.246178367627E-1,(5[&rate=5.716145720163997E-4]:5.970890342882E-2,12[&rate=5.716145720163997E-4]:9.806506781228E-2)[&rate=5.716145720163997E-4]:2.197034538819E-1)[&rate=5.716145720163997E-4]:2.5238741383E-1)[&rate=5.716145720163997E-4]:1.836348618238E0)[&rate=5.716145720163997E-4]:1.570554717977E-1,53[&rate=5.716145720163997E-4]:7.650421724273E-1)[&rate=5.716145720163997E-4]:4.986308508201E-2)[&rate=5.716145720163997E-4]:2.836512802202E-2)[&rate=5.716145720163997E-4]:7.927959365559E-2,125[&rate=5.716145720163997E-4]:7.121674655257E-1)[&rate=5.716145720163997E-4]:3.738556761016E-1,((57[&rate=5.716145720163997E-4]:4.819466527918E-1,((((58[&rate=5.716145720163997E-4]:1.590288295876E-1,54[&rate=5.716145720163997E-4]:1.016517804073E-1)[&rate=5.716145720163997E-4]:1.797130334128E-3,37[&rate=5.716145720163997E-4]:1.799516429818E-1)[&rate=5.716145720163997E-4]:1.858719655225E-1,(55[&rate=5.716145720163997E-4]:1.815036058848E-1,56[&rate=5.716145720163997E-4]:1.815036058848E-1)[&rate=5.716145720163997E-4]:1.378719151877E-1)[&rate=5.716145720163997E-4]:1.178020707882E-2,59[&rate=5.716145720163997E-4]:3.393524494629E-1)[&rate=5.716145720163997E-4]:1.398619628918E-1)[&rate=5.716145720163997E-4]:3.915981864316E-2,68[&rate=5.716145720163997E-4]:4.691939031289E-1)[&rate=5.716145720163997E-4]:4.501625718316E-1)[&rate=5.716145720163997E-4]:5.357702628487E-1,33[&rate=5.716145720163997E-4]:2.795404524247E-2)[&rate=5.716145720163997E-4]:1.645243845934E-1,((34[&rate=5.716145720163997E-4]:1.404150298383E-2,(((((119[&rate=5.716145720163997E-4]:9.232377572022E-1,120[&rate=5.716145720163997E-4]:8.273473462434E-1)[&rate=5.716145720163997E-4]:5.714670172475E-1,((138[&rate=5.716145720163997E-4]:1.690183534533E-1,136[&rate=5.716145720163997E-4]:3.75115041381E-2)[&rate=5.716145720163997E-4]:7.794233511407E-1,135[&rate=5.716145720163997E-4]:7.484417045939E-1)[&rate=5.716145720163997E-4]:3.983178643764E-1)[&rate=5.716145720163997E-4]:2.235318053906E-1,126[&rate=5.716145720163997E-4]:9.325340571965E-1)[&rate=5.716145720163997E-4]:5.273460332213E-1,(66[&rate=5.716145720163997E-4]:1.902634472757E-1,(67[&rate=5.716145720163997E-4]:1.114866463384E-1,(122[&rate=5.716145720163997E-4]:2.892849993118E-1,(123[&rate=5.716145720163997E-4]:1.328207375684E-1,124[&rate=5.716145720163997E-4]:1.300884971313E-1)[&rate=5.716145720163997E-4]:1.564642617434E-1)[&rate=5.716145720163997E-4]:3.234741973673E-1)[&rate=5.716145720163997E-4]:7.877680093725E-2)[&rate=5.716145720163997E-4]:2.244245345719E-2)[&rate=5.716145720163997E-4]:6.361258953533E-1,((38[&rate=5.716145720163997E-4]:8.069581443396E-1,((147[&rate=5.716145720163997E-4]:7.07582870076E-1,((146[&rate=5.716145720163997E-4]:5.859923969833E-1,16[&rate=5.716145720163997E-4]:2.551266743866E0)[&rate=5.716145720163997E-4]:1.755856857632E-1,((((100[&rate=5.716145720163997E-4]:3.181172571786E-1,94[&rate=5.716145720163997E-4]:3.181172571786E-1)[&rate=5.716145720163997E-4]:1.451354166048E-1,95[&rate=5.716145720163997E-4]:5.479521273354E-1)[&rate=5.716145720163997E-4]:1.623533264083E-1,((97[&rate=5.716145720163997E-4]:2.529915059699E-1,98[&rate=5.716145720163997E-4]:4.524450578824E-1)[&rate=5.716145720163997E-4]:9.044268224521E-2,(101[&rate=5.716145720163997E-4]:8.143837709388E-1,((((((141[&rate=5.716145720163997E-4]:5.722574709746E-2,145[&rate=5.716145720163997E-4]:5.996547312505E-2)[&rate=5.716145720163997E-4]:1.792961522429E-1,144[&rate=5.716145720163997E-4]:2.33782173313E-1)[&rate=5.716145720163997E-4]:3.45157586995E-1,142[&rate=5.716145720163997E-4]:5.84419212363E-1)[&rate=5.716145720163997E-4]:8.498927980452E-1,((((116[&rate=5.716145720163997E-4]:1.500047909858E-1,(139[&rate=5.716145720163997E-4]:3.006398892418E-1,(111[&rate=5.716145720163997E-4]:2.209020872588E-2,106[&rate=5.716145720163997E-4]:5.651852561512E-3)[&rate=5.716145720163997E-4]:1.032072147625E-1)[&rate=5.716145720163997E-4]:1.014196962645E-1)[&rate=5.716145720163997E-4]:6.687383585191E-1,(148[&rate=5.716145720163997E-4]:3.317411963209E-1,143[&rate=5.716145720163997E-4]:3.290014702936E-1)[&rate=5.716145720163997E-4]:5.253581175676E-1)[&rate=5.716145720163997E-4]:8.842906636788E-2,((115[&rate=5.716145720163997E-4]:6.867494695321E-1,(((114[&rate=5.716145720163997E-4]:8.287001011878E-2,104[&rate=5.716145720163997E-4]:1.431439827216E-1)[&rate=5.716145720163997E-4]:2.025636299407E-1,(107[&rate=5.716145720163997E-4]:2.904350071726E-1,108[&rate=5.716145720163997E-4]:2.876952811453E-1)[&rate=5.716145720163997E-4]:5.527260548963E-2)[&rate=5.716145720163997E-4]:1.27448502115E-1,109[&rate=5.716145720163997E-4]:4.92334196969E-1)[&rate=5.716145720163997E-4]:2.738673273577E-1)[&rate=5.716145720163997E-4]:2.445577846315E-2,(19[&rate=5.716145720163997E-4]:5.19533442145E-1,13[&rate=5.716145720163997E-4]:4.811772777613E-1)[&rate=5.716145720163997E-4]:3.122197510559E-1)[&rate=5.716145720163997E-4]:1.959669678775E-1)[&rate=5.716145720163997E-4]:1.667281969325E-1,(((117[&rate=5.716145720163997E-4]:4.971877762672E-1,(113[&rate=5.716145720163997E-4]:4.702325289661E-1,9[&rate=5.716145720163997E-4]:4.620133508841E-1)[&rate=5.716145720163997E-4]:2.421552127349E-2)[&rate=5.716145720163997E-4]:2.889856631881E-1,((112[&rate=5.716145720163997E-4]:6.848899557771E-1,(30[&rate=5.716145720163997E-4]:2.32621644673E-1,4[&rate=5.716145720163997E-4]:6.001890494696E-2)[&rate=5.716145720163997E-4]:5.673368042549E-1)[&rate=5.716145720163997E-4]:7.84083618396E-3,(17[&rate=5.716145720163997E-4]:3.751528489161E-1,14[&rate=5.716145720163997E-4]:3.367966845324E-1)[&rate=5.716145720163997E-4]:3.559341074286E-1)[&rate=5.716145720163997E-4]:9.070292146673E-2)[&rate=5.716145720163997E-4]:1.001006775794E-1,(105[&rate=5.716145720163997E-4]:4.196825602274E-1,110[&rate=5.716145720163997E-4]:4.416003684465E-1)[&rate=5.716145720163997E-4]:4.364545705059E-1)[&rate=5.716145720163997E-4]:2.725578026199E-1)[&rate=5.716145720163997E-4]:1.056170770548E-1)[&rate=5.716145720163997E-4]:1.058123847215E-1,(((140[&rate=5.716145720163997E-4]:8.843200920392E-1,(((23[&rate=5.716145720163997E-4]:5.184696123562E-1,25[&rate=5.716145720163997E-4]:5.294285164659E-1)[&rate=5.716145720163997E-4]:7.173620263943E-2,20[&rate=5.716145720163997E-4]:5.819866369136E-1)[&rate=5.716145720163997E-4]:2.940169018619E-1,11[&rate=5.716145720163997E-4]:7.992912100083E-1)[&rate=5.716145720163997E-4]:1.042069642226E-1)[&rate=5.716145720163997E-4]:3.574616706788E-1,(((28[&rate=5.716145720163997E-4]:5.93422517226E-1,21[&rate=5.716145720163997E-4]:5.687649829796E-1)[&rate=5.716145720163997E-4]:2.566756421884E-1,1[&rate=5.716145720163997E-4]:6.379678955142E-2)[&rate=5.716145720163997E-4]:1.414865892456E-1,24[&rate=5.716145720163997E-4]:9.861052966052E-1)[&rate=5.716145720163997E-4]:3.707449592634E-1)[&rate=5.716145720163997E-4]:4.168749013257E-2,102[&rate=5.716145720163997E-4]:2.368939103848E-1)[&rate=5.716145720163997E-4]:5.665514227906E-2)[&rate=5.716145720163997E-4]:1.097652640546E-1,((((87[&rate=5.716145720163997E-4]:2.023564845205E-1,(((90[&rate=5.716145720163997E-4]:2.169011662409E-2,91[&rate=5.716145720163997E-4]:2.169011662409E-2)[&rate=5.716145720163997E-4]:4.097391146796E-2,92[&rate=5.716145720163997E-4]:6.266402809204E-2)[&rate=5.716145720163997E-4]:9.708297437903E-2,(84[&rate=5.716145720163997E-4]:4.284023507509E-4,93[&rate=5.716145720163997E-4]:1.412703248777E-2)[&rate=5.716145720163997E-4]:1.456199699833E-1)[&rate=5.716145720163997E-4]:5.63081121864E-2)[&rate=5.716145720163997E-4]:9.828082032954E-2,((86[&rate=5.716145720163997E-4]:9.711860943769E-2,(83[&rate=5.716145720163997E-4]:3.319954266615E-2,85[&rate=5.716145720163997E-4]:3.319954266615E-2)[&rate=5.716145720163997E-4]:6.391906677154E-2)[&rate=5.716145720163997E-4]:1.388085256117E-1,(88[&rate=5.716145720163997E-4]:1.268806132552E-1,89[&rate=5.716145720163997E-4]:1.405792433922E-1)[&rate=5.716145720163997E-4]:1.090465217942E-1)[&rate=5.716145720163997E-4]:6.471016980064E-2)[&rate=5.716145720163997E-4]:4.774011321404E-1,3[&rate=5.716145720163997E-4]:2.383124095932E-1)[&rate=5.716145720163997E-4]:5.655966352621E-1,((10[&rate=5.716145720163997E-4]:3.846310348758E-1,15[&rate=5.716145720163997E-4]:4.229871992592E-1)[&rate=5.716145720163997E-4]:3.619026459382E-1,(6[&rate=5.716145720163997E-4]:3.726269992553E-1,18[&rate=5.716145720163997E-4]:4.356406978854E-1)[&rate=5.716145720163997E-4]:3.574683253944E-1)[&rate=5.716145720163997E-4]:1.258685147261E-1)[&rate=5.716145720163997E-4]:5.966655458359E-1)[&rate=5.716145720163997E-4]:4.165489062752E-1)[&rate=5.716145720163997E-4]:5.732528276363E-1)[&rate=5.716145720163997E-4]:1.564887518674E-1)[&rate=5.716145720163997E-4]:2.453128540988E-2,(2[&rate=5.716145720163997E-4]:1.131929320206E0,((22[&rate=5.716145720163997E-4]:5.419679200615E-1,27[&rate=5.716145720163997E-4]:5.584062762258E-1)[&rate=5.716145720163997E-4]:3.298640080798E-1,(((7[&rate=5.716145720163997E-4]:3.394790884162E-1,8[&rate=5.716145720163997E-4]:3.394790884162E-1)[&rate=5.716145720163997E-4]:1.470313054772E-1,26[&rate=5.716145720163997E-4]:5.933597089619E-1)[&rate=5.716145720163997E-4]:1.301537060526E-1,31[&rate=5.716145720163997E-4]:7.673490314529E-1)[&rate=5.716145720163997E-4]:1.592774172364E-1)[&rate=5.716145720163997E-4]:4.327001317908E-1)[&rate=5.716145720163997E-4]:1.420288959482E0)[&rate=5.716145720163997E-4]:4.586702665306E-2)[&rate=5.716145720163997E-4]:8.846317384035E-3)[&rate=5.716145720163997E-4]:6.285286562198E-2,((40[&rate=5.716145720163997E-4]:5.234481070361E-1,(99[&rate=5.716145720163997E-4]:5.568947469782E-1,96[&rate=5.716145720163997E-4]:5.213756212953E-1)[&rate=5.716145720163997E-4]:1.168265841015E-1)[&rate=5.716145720163997E-4]:1.693248761298E-1,39[&rate=5.716145720163997E-4]:6.92772983166E-1)[&rate=5.716145720163997E-4]:2.028570335165E-2)[&rate=5.716145720163997E-4]:1.62205468751E-1)[&rate=5.716145720163997E-4]:2.221497714558E-1,(127[&rate=5.716145720163997E-4]:2.750711093673E0,((((51[&rate=5.716145720163997E-4]:6.145535312756E-1,((43[&rate=5.716145720163997E-4]:5.248806976895E-1,(46[&rate=5.716145720163997E-4]:4.776373321739E-1,((41[&rate=5.716145720163997E-4]:3.006036566243E-1,48[&rate=5.716145720163997E-4]:3.443195036187E-1)[&rate=5.716145720163997E-4]:4.902720918909E-2,42[&rate=5.716145720163997E-4]:3.550953466876E-1)[&rate=5.716145720163997E-4]:7.336165761754E-2)[&rate=5.716145720163997E-4]:4.724336551566E-2)[&rate=5.716145720163997E-4]:9.539881748002E-2,(47[&rate=5.716145720163997E-4]:6.101962917753E-1,(44[&rate=5.716145720163997E-4]:5.922718558908E-1,(49[&rate=5.716145720163997E-4]:2.088085333946E-1,50[&rate=5.716145720163997E-4]:2.088085333946E-1)[&rate=5.716145720163997E-4]:3.561409181247E-1)[&rate=5.716145720163997E-4]:1.24599550102E-2)[&rate=5.716145720163997E-4]:1.008322339426E-2)[&rate=5.716145720163997E-4]:2.159642047755E-2)[&rate=5.716145720163997E-4]:2.639570747916E-2,45[&rate=5.716145720163997E-4]:6.600749218149E-1)[&rate=5.716145720163997E-4]:9.977994046585E-2,(((65[&rate=5.716145720163997E-4]:1.356657410091E-1,(64[&rate=5.716145720163997E-4]:2.30623243862E-1,(60[&rate=5.716145720163997E-4]:5.796310455566E-2,62[&rate=5.716145720163997E-4]:2.497439264734E-1)[&rate=5.716145720163997E-4]:2.197520779962E-2)[&rate=5.716145720163997E-4]:5.572742865384E-2)[&rate=5.716145720163997E-4]:4.621389508282E-1,(61[&rate=5.716145720163997E-4]:2.187239751304E-1,63[&rate=5.716145720163997E-4]:1.776280847194E-1)[&rate=5.716145720163997E-4]:5.708615386247E-1)[&rate=5.716145720163997E-4]:8.706883024977E-1,(128[&rate=5.716145720163997E-4]:1.33921235533E0,(69[&rate=5.716145720163997E-4]:8.266966972628E-1,(118[&rate=5.716145720163997E-4]:6.811419210254E-1,((131[&rate=5.716145720163997E-4]:9.646520053537E-2,130[&rate=5.716145720163997E-4]:9.372547450802E-2)[&rate=5.716145720163997E-4]:1.756192787916E-1,(129[&rate=5.716145720163997E-4]:1.872859927093E-1,132[&rate=5.716145720163997E-4]:1.900257187366E-1)[&rate=5.716145720163997E-4]:8.20587605904E-2)[&rate=5.716145720163997E-4]:2.748108663559E-1)[&rate=5.716145720163997E-4]:1.345958721277E-1)[&rate=5.716145720163997E-4]:6.632005895746E-1)[&rate=5.716145720163997E-4]:1.81335433525E-1)[&rate=5.716145720163997E-4]:1.270328571658E-2)[&rate=5.716145720163997E-4]:1.157536743661E-1,(35[&rate=5.716145720163997E-4]:6.519102374446E-2,(36[&rate=5.716145720163997E-4]:1.055432351499E-1,121[&rate=5.716145720163997E-4]:2.184995289944E0)[&rate=5.716145720163997E-4]:6.223131060364E-3)[&rate=5.716145720163997E-4]:5.504660190604E-2)[&rate=5.716145720163997E-4]:6.335018035093E-2)[&rate=5.716145720163997E-4]:2.431546632785E-1)[&rate=5.716145720163997E-4]:4.220893268062E-1)[&rate=5.716145720163997E-4]:2.822340552777E-2)[&rate=5.716145720163997E-4]:8.422170228165E-3,32[&rate=5.716145720163997E-4]:5.458649929073E-4)[&rate=5.716145720163997E-4]:1.864531127883E-1);
tree STATE_67330000 [&joint=-20982.773730117842,lnP=-20982.773730117842] = [&R] (((((((67[&rate=5.290291323638053E-4]:1.74345671045E-1,(123[&rate=5.290291323638053E-4]:2.857733268852E-1,(124[&rate=5.290291323638053E-4]:2.779115440517E-1,122[&rate=5.290291323638053E-4]:2.806437844888E-1)[&rate=5.290291323638053E-4]:5.129542396366E-3)[&rate=5.290291323638053E-4]:3.898448945004E-1)[&rate=5.290291323638053E-4]:1.89368736767E-1,(126[&rate=5.290291323638053E-4]:1.439456493805E0,(119[&rate=5.290291323638053E-4]:1.55608016554E0,(120[&rate=5.290291323638053E-4]:1.277327921995E0,((138[&rate=5.290291323638053E-4]:3.548397916539E-1,136[&rate=5.290291323638053E-4]:2.233329423387E-1)[&rate=5.290291323638053E-4]:2.737213817746E-1,135[&rate=5.290291323638053E-4]:4.285611734285E-1)[&rate=5.290291323638053E-4]:5.967119540459E-1)[&rate=5.290291323638053E-4]:1.828618325859E-1)[&rate=5.290291323638053E-4]:6.690788509088E-1)[&rate=5.290291323638053E-4]:1.714321036923E-1)[&rate=5.290291323638053E-4]:4.53835134687E-4,66[&rate=5.290291323638053E-4]:3.641682429467E-1)[&rate=5.290291323638053E-4]:4.539232626752E-1,(((((((((82[&rate=5.290291323638053E-4]:3.637909573053E-1,(79[&rate=5.290291323638053E-4]:2.648846936976E-1,(72[&rate=5.290291323638053E-4]:5.775827725152E-2,78[&rate=5.290291323638053E-4]:7.967608547084E-2)[&rate=5.290291323638053E-4]:1.852086082267E-1)[&rate=5.290291323638053E-4]:9.068708552565E-2)[&rate=5.290291323638053E-4]:1.466769862829E-1,73[&rate=5.290291323638053E-4]:5.43344655917E-1)[&rate=5.290291323638053E-4]:4.00440023435E-4,((80[&rate=5.290291323638053E-4]:6.396426136344E-2,81[&rate=5.290291323638053E-4]:6.396426136344E-2)[&rate=5.290291323638053E-4]:2.679271848295E-1,71[&rate=5.290291323638053E-4]:3.127133640012E-1)[&rate=5.290291323638053E-4]:1.625385812543E-1)[&rate=5.290291323638053E-4]:1.110101420646E-2,77[&rate=5.290291323638053E-4]:5.493666580921E-1)[&rate=5.290291323638053E-4]:1.968068872095E-1,(75[&rate=5.290291323638053E-4]:7.285793848625E-1,(70[&rate=5.290291323638053E-4]:6.509632235023E-1,(76[&rate=5.290291323638053E-4]:4.272769731714E-1,74[&rate=5.290291323638053E-4]:4.272769731714E-1)[&rate=5.290291323638053E-4]:2.620424147143E-1)[&rate=5.290291323638053E-4]:3.925999697674E-2)[&rate=5.290291323638053E-4]:2.30736124939E-2)[&rate=5.290291323638053E-4]:7.594831255321E-1,53[&rate=5.290291323638053E-4]:7.646730642764E-1)[&rate=5.290291323638053E-4]:2.108271545616E-1,(((137[&rate=5.290291323638053E-4]:4.113279170679E-1,134[&rate=5.290291323638053E-4]:3.400950403557E-1)[&rate=5.290291323638053E-4]:4.539441137567E-2,133[&rate=5.290291323638053E-4]:4.156264380325E-1)[&rate=5.290291323638053E-4]:1.302041283977E0,((103[&rate=5.290291323638053E-4]:3.777746455865E-1,(29[&rate=5.290291323638053E-4]:5.792869581729E-1,(5[&rate=5.290291323638053E-4]:2.736514304572E-1,12[&rate=5.290291323638053E-4]:3.120075948407E-1)[&rate=5.290291323638053E-4]:1.604300482637E-1)[&rate=5.290291323638053E-4]:3.136439974234E-2)[&rate=5.290291323638053E-4]:1.87811668709E0,52[&rate=5.290291323638053E-4]:5.915975981159E-1)[&rate=5.290291323638053E-4]:3.521873482372E-1)[&rate=5.290291323638053E-4]:3.991199379627E-2)[&rate=5.290291323638053E-4]:8.040285737615E-2,125[&rate=5.290291323638053E-4]:8.455205625529E-1)[&rate=5.290291323638053E-4]:2.27456656235E-1,(((59[&rate=5.290291323638053E-4]:4.190604894722E-1,((55[&rate=5.290291323638053E-4]:3.573996865389E-1,56[&rate=5.290291323638053E-4]:3.573996865389E-1)[&rate=5.290291323638053E-4]:4.446233690415E-2,((37[&rate=5.290291323638053E-4]:1.574387907884E-1,54[&rate=5.290291323638053E-4]:8.0936058548E-2)[&rate=5.290291323638053E-4]:4.700507359069E-2,58[&rate=5.290291323638053E-4]:1.85318181319E-1)[&rate=5.290291323638053E-4]:2.438662464958E-1)[&rate=5.290291323638053E-4]:9.001744717559E-3)[&rate=5.290291323638053E-4]:1.110276210784E-1,57[&rate=5.290291323638053E-4]:5.328203509877E-1)[&rate=5.290291323638053E-4]:1.603787842558E-1,68[&rate=5.290291323638053E-4]:6.412865669374E-1)[&rate=5.290291323638053E-4]:2.650239851838E-1)[&rate=5.290291323638053E-4]:4.59501591273E-1)[&rate=5.290291323638053E-4]:2.015617549566E-1,(32[&rate=5.290291323638053E-4]:7.528075978175E-2,34[&rate=5.290291323638053E-4]:9.719856800084E-2)[&rate=5.290291323638053E-4]:5.94409939476E-2)[&rate=5.290291323638053E-4]:9.179549273721E-2,((38[&rate=5.290291323638053E-4]:8.292766335046E-1,((40[&rate=5.290291323638053E-4]:5.717186979309E-1,(99[&rate=5.290291323638053E-4]:5.999603621699E-1,96[&rate=5.290291323638053E-4]:5.644412364871E-1)[&rate=5.290291323638053E-4]:1.220315598045E-1)[&rate=5.290291323638053E-4]:1.789955665263E-1,(146[&rate=5.290291323638053E-4]:8.121152806229E-1,(147[&rate=5.290291323638053E-4]:7.402185838959E-1,(39[&rate=5.290291323638053E-4]:6.568950573849E-1,(16[&rate=5.290291323638053E-4]:2.645507794366E0,(((101[&rate=5.290291323638053E-4]:6.070933591033E-1,(((((((116[&rate=5.290291323638053E-4]:4.208634196751E-1,(139[&rate=5.290291323638053E-4]:4.358723052251E-1,(111[&rate=5.290291323638053E-4]:7.291138166152E-2,106[&rate=5.290291323638053E-4]:5.647302549715E-2)[&rate=5.290291323638053E-4]:1.876184578102E-1)[&rate=5.290291323638053E-4]:2.370459089705E-1)[&rate=5.290291323638053E-4]:3.018010629809E-1,(148[&rate=5.290291323638053E-4]:1.806695657109E-1,143[&rate=5.290291323638053E-4]:1.779298396836E-1)[&rate=5.290291323638053E-4]:5.803510813287E-1)[&rate=5.290291323638053E-4]:2.618228796853E-1,(((19[&rate=5.290291323638053E-4]:4.468730313039E-1,13[&rate=5.290291323638053E-4]:4.085168669202E-1)[&rate=5.290291323638053E-4]:7.029777184654E-2,115[&rate=5.290291323638053E-4]:3.966228579448E-1)[&rate=5.290291323638053E-4]:5.652182756918E-1,((107[&rate=5.290291323638053E-4]:5.361501547877E-1,(108[&rate=5.290291323638053E-4]:5.00267555018E-1,(114[&rate=5.290291323638053E-4]:2.777146989654E-2,104[&rate=5.290291323638053E-4]:8.804544249931E-2)[&rate=5.290291323638053E-4]:4.149618385461E-1)[&rate=5.290291323638053E-4]:3.31428737423E-2)[&rate=5.290291323638053E-4]:5.330929491548E-2,109[&rate=5.290291323638053E-4]:6.086375318949E-1)[&rate=5.290291323638053E-4]:4.326556565362E-1)[&rate=5.290291323638053E-4]:2.264622870464E-2)[&rate=5.290291323638053E-4]:1.552233856836E-1,((((17[&rate=5.290291323638053E-4]:3.662887748859E-1,14[&rate=5.290291323638053E-4]:3.279326105022E-1)[&rate=5.290291323638053E-4]:1.788139841184E-1,9[&rate=5.290291323638053E-4]:4.985274165385E-1)[&rate=5.290291323638053E-4]:9.023744092569E-2,(113[&rate=5.290291323638053E-4]:5.680170454728E-1,((30[&rate=5.290291323638053E-4]:3.595950210736E-1,4[&rate=5.290291323638053E-4]:1.869922813476E-1)[&rate=5.290291323638053E-4]:2.448707803889E-1,(112[&rate=5.290291323638053E-4]:3.117361774239E-1,117[&rate=5.290291323638053E-4]:3.144759034515E-1)[&rate=5.290291323638053E-4]:1.776611308878E-1)[&rate=5.290291323638053E-4]:7.861973716117E-2)[&rate=5.290291323638053E-4]:2.896699007344E-2)[&rate=5.290291323638053E-4]:9.946700176847E-2,(105[&rate=5.290291323638053E-4]:5.535263353797E-1,110[&rate=5.290291323638053E-4]:5.754441435988E-1)[&rate=5.290291323638053E-4]:1.155274416612E-1)[&rate=5.290291323638053E-4]:5.25451491532E-1)[&rate=5.290291323638053E-4]:2.11418988746E-1,(((141[&rate=5.290291323638053E-4]:1.333531327617E-1,144[&rate=5.290291323638053E-4]:1.306134067344E-1)[&rate=5.290291323638053E-4]:1.039069188687E-1,145[&rate=5.290291323638053E-4]:2.39999777658E-1)[&rate=5.290291323638053E-4]:1.941958691118E-1,142[&rate=5.290291323638053E-4]:4.341956467698E-1)[&rate=5.290291323638053E-4]:1.171728610549E0)[&rate=5.290291323638053E-4]:5.259747262862E-2,(((((28[&rate=5.290291323638053E-4]:5.736781508036E-1,21[&rate=5.290291323638053E-4]:5.490206165572E-1)[&rate=5.290291323638053E-4]:2.628413034168E-1,1[&rate=5.290291323638053E-4]:5.02180843575E-2)[&rate=5.290291323638053E-4]:1.53866425602E-1,24[&rate=5.290291323638053E-4]:9.849064277678E-1)[&rate=5.290291323638053E-4]:4.201518114803E-1,102[&rate=5.290291323638053E-4]:2.434144036317E-1)[&rate=5.290291323638053E-4]:2.36518396756E-2,(((20[&rate=5.290291323638053E-4]:4.594252118904E-1,25[&rate=5.290291323638053E-4]:4.786032940822E-1)[&rate=5.290291323638053E-4]:1.525542540855E-1,23[&rate=5.290291323638053E-4]:6.20198644058E-1)[&rate=5.290291323638053E-4]:3.240362939655E-2,(140[&rate=5.290291323638053E-4]:5.118216916148E-1,11[&rate=5.290291323638053E-4]:5.309997738065E-1)[&rate=5.290291323638053E-4]:3.667099279882E-2)[&rate=5.290291323638053E-4]:7.651489013595E-1)[&rate=5.290291323638053E-4]:1.448801441745E-1)[&rate=5.290291323638053E-4]:2.519277284064E-2,((((((((84[&rate=5.290291323638053E-4]:4.399813423047E-2,93[&rate=5.290291323638053E-4]:5.769676436748E-2)[&rate=5.290291323638053E-4]:3.723397231781E-3,86[&rate=5.290291323638053E-4]:4.772153146225E-2)[&rate=5.290291323638053E-4]:3.140425123691E-2,(83[&rate=5.290291323638053E-4]:7.541847928409E-2,85[&rate=5.290291323638053E-4]:7.541847928409E-2)[&rate=5.290291323638053E-4]:3.707303415071E-3)[&rate=5.290291323638053E-4]:5.132922183311E-2,((90[&rate=5.290291323638053E-4]:2.614098646249E-2,91[&rate=5.290291323638053E-4]:2.614098646249E-2)[&rate=5.290291323638053E-4]:5.234455527627E-2,92[&rate=5.290291323638053E-4]:7.848554173877E-2)[&rate=5.290291323638053E-4]:6.566809293052E-2)[&rate=5.290291323638053E-4]:2.878183870859E-2,87[&rate=5.290291323638053E-4]:1.592368432409E-1)[&rate=5.290291323638053E-4]:5.710122069308E-2,(88[&rate=5.290291323638053E-4]:1.723663538946E-2,89[&rate=5.290291323638053E-4]:3.093526552647E-2)[&rate=5.290291323638053E-4]:1.991014285445E-1)[&rate=5.290291323638053E-4]:8.050702572544E-1,3[&rate=5.290291323638053E-4]:4.816822937912E-1)[&rate=5.290291323638053E-4]:1.855802512239E-1,(((10[&rate=5.290291323638053E-4]:2.484365168111E-1,15[&rate=5.290291323638053E-4]:2.867926811946E-1)[&rate=5.290291323638053E-4]:2.016145898576E-1,6[&rate=5.290291323638053E-4]:4.336127505044E-1)[&rate=5.290291323638053E-4]:7.712495741567E-2,18[&rate=5.290291323638053E-4]:5.737514065502E-1)[&rate=5.290291323638053E-4]:2.085796316155E-1)[&rate=5.290291323638053E-4]:7.671368892801E-1)[&rate=5.290291323638053E-4]:1.754336508358E-1)[&rate=5.290291323638053E-4]:8.084299175439E-1,(98[&rate=5.290291323638053E-4]:3.779391097187E-1,((100[&rate=5.290291323638053E-4]:1.728697415156E-1,94[&rate=5.290291323638053E-4]:1.728697415156E-1)[&rate=5.290291323638053E-4]:9.163246262564E-2,95[&rate=5.290291323638053E-4]:3.492016576932E-1)[&rate=5.290291323638053E-4]:3.966641377422E-2)[&rate=5.290291323638053E-4]:1.92835308481E-1)[&rate=5.290291323638053E-4]:4.530423766581E-2,((2[&rate=5.290291323638053E-4]:1.219134743717E0,(((7[&rate=5.290291323638053E-4]:3.623082459689E-1,8[&rate=5.290291323638053E-4]:3.623082459689E-1)[&rate=5.290291323638053E-4]:1.620889823669E-1,26[&rate=5.290291323638053E-4]:6.312465434043E-1)[&rate=5.290291323638053E-4]:6.681695302861E-2,((22[&rate=5.290291323638053E-4]:1.892743677849E-1,27[&rate=5.290291323638053E-4]:2.057127239493E-1)[&rate=5.290291323638053E-4]:4.623015871647E-1,31[&rate=5.290291323638053E-4]:7.063704754977E-1)[&rate=5.290291323638053E-4]:3.552863737368E-2)[&rate=5.290291323638053E-4]:7.046328911196E-1)[&rate=5.290291323638053E-4]:1.201670950251E0,97[&rate=5.290291323638053E-4]:3.93041639772E-1)[&rate=5.290291323638053E-4]:2.358346418101E-2)[&rate=5.290291323638053E-4]:7.235151292988E-2)[&rate=5.290291323638053E-4]:9.688018913585E-2)[&rate=5.290291323638053E-4]:2.594647733067E-2)[&rate=5.290291323638053E-4]:9.055166672419E-3)[&rate=5.290291323638053E-4]:5.881756306919E-2)[&rate=5.290291323638053E-4]:1.468683799765E-1)[&rate=5.290291323638053E-4]:4.676679685661E-1,(((36[&rate=5.290291323638053E-4]:6.791310427159E-2,127[&rate=5.290291323638053E-4]:2.588461049477E0)[&rate=5.290291323638053E-4]:1.524292329908E-2,(121[&rate=5.290291323638053E-4]:2.132405191414E0,35[&rate=5.290291323638053E-4]:6.377794153527E-3)[&rate=5.290291323638053E-4]:3.020289095139E-2)[&rate=5.290291323638053E-4]:9.56378357119E-2,(((((((65[&rate=5.290291323638053E-4]:1.437766896687E-1,60[&rate=5.290291323638053E-4]:1.437766896687E-1)[&rate=5.290291323638053E-4]:7.122159204681E-3,64[&rate=5.290291323638053E-4]:3.015837803801E-1)[&rate=5.290291323638053E-4]:1.118568080606E-2,62[&rate=5.290291323638053E-4]:3.538653515972E-1)[&rate=5.290291323638053E-4]:2.170081370691E-1,(61[&rate=5.290291323638053E-4]:8.874322963526E-2,63[&rate=5.290291323638053E-4]:4.764733922422E-2)[&rate=5.290291323638053E-4]:4.821302590311E-1)[&rate=5.290291323638053E-4]:6.198612942342E-1,128[&rate=5.290291323638053E-4]:1.051008755503E0)[&rate=5.290291323638053E-4]:3.948884518351E-1,((118[&rate=5.290291323638053E-4]:7.530481931648E-1,(((129[&rate=5.290291323638053E-4]:2.102577439491E-1,132[&rate=5.290291323638053E-4]:2.129974699765E-1)[&rate=5.290291323638053E-4]:2.1712763206E-2,130[&rate=5.290291323638053E-4]:2.319705071551E-1)[&rate=5.290291323638053E-4]:5.994961388751E-2,131[&rate=5.290291323638053E-4]:2.9465984707E-1)[&rate=5.290291323638053E-4]:3.241417707522E-1)[&rate=5.290291323638053E-4]:5.566909064315E-3,69[&rate=5.290291323638053E-4]:7.695740063387E-1)[&rate=5.290291323638053E-4]:8.270081325066E-1)[&rate=5.290291323638053E-4]:4.598442741382E-2,((44[&rate=5.290291323638053E-4]:5.545018547221E-1,45[&rate=5.290291323638053E-4]:5.51769614285E-1)[&rate=5.290291323638053E-4]:7.99305885362E-2,(47[&rate=5.290291323638053E-4]:6.159513083173E-1,(((46[&rate=5.290291323638053E-4]:5.29259409043E-1,((48[&rate=5.290291323638053E-4]:2.685728303069E-1,41[&rate=5.290291323638053E-4]:2.248569833124E-1)[&rate=5.290291323638053E-4]:1.083815796321E-2,42[&rate=5.290291323638053E-4]:2.411596221499E-1)[&rate=5.290291323638053E-4]:2.389194590244E-1)[&rate=5.290291323638053E-4]:3.47907520919E-2,43[&rate=5.290291323638053E-4]:5.640501611349E-1)[&rate=5.290291323638053E-4]:4.201916035848E-2,((49[&rate=5.290291323638053E-4]:2.591422196372E-1,50[&rate=5.290291323638053E-4]:2.591422196372E-1)[&rate=5.290291323638053E-4]:3.124012588925E-1,51[&rate=5.290291323638053E-4]:5.770079594039E-1)[&rate=5.290291323638053E-4]:1.738957718001E-3)[&rate=5.290291323638053E-4]:9.881986823893E-3)[&rate=5.290291323638053E-4]:2.394561581527E-2)[&rate=5.290291323638053E-4]:8.678521963974E-2)[&rate=5.290291323638053E-4]:1.691040093523E-1)[&rate=5.290291323638053E-4]:5.623606347384E-1)[&rate=5.290291323638053E-4]:4.168695977606E-1)[&rate=5.290291323638053E-4]:2.670338941721E-2,33[&rate=5.290291323638053E-4]:2.587000879385E-1);
tree STATE_67340000 [&joint=-20989.7432136195,lnP=-20989.7432136195] = [&R] (((((38[&rate=5.333642170180441E-4]:1.125528714761E0,((40[&rate=5.333642170180441E-4]:7.351427426047E-1,(99[&rate=5.333642170180441E-4]:7.996131578819E-1,96[&rate=5.333642170180441E-4]:7.640940321991E-1)[&rate=5.333642170180441E-4]:8.580280876631E-2)[&rate=5.333642170180441E-4]:9.380282264876E-2,((((((100[&rate=5.333642170180441E-4]:4.495402284475E-1,94[&rate=5.333642170180441E-4]:4.495402284475E-1)[&rate=5.333642170180441E-4]:8.959887360477E-2,95[&rate=5.333642170180441E-4]:6.238385556043E-1)[&rate=5.333642170180441E-4]:5.035569712163E-2,(97[&rate=5.333642170180441E-4]:3.265070959431E-1,98[&rate=5.333642170180441E-4]:5.259606478556E-1)[&rate=5.333642170180441E-4]:1.373046431216E-1)[&rate=5.333642170180441E-4]:5.498669018247E-2,(147[&rate=5.333642170180441E-4]:4.671448070967E-1,16[&rate=5.333642170180441E-4]:2.495260684034E0)[&rate=5.333642170180441E-4]:1.80068922697E-1)[&rate=5.333642170180441E-4]:8.956731355376E-3,(146[&rate=5.333642170180441E-4]:4.808960461052E-1,(39[&rate=5.333642170180441E-4]:3.156299723389E-1,(101[&rate=5.333642170180441E-4]:9.694583904651E-1,(((((141[&rate=5.333642170180441E-4]:1.08219241712E-1,145[&rate=5.333642170180441E-4]:1.109589677396E-1)[&rate=5.333642170180441E-4]:5.781043943665E-2,144[&rate=5.333642170180441E-4]:1.632899551213E-1)[&rate=5.333642170180441E-4]:1.173478393328E-1,142[&rate=5.333642170180441E-4]:2.86117246509E-1)[&rate=5.333642170180441E-4]:1.275237700811E0,(((((116[&rate=5.333642170180441E-4]:2.799896496434E-1,((139[&rate=5.333642170180441E-4]:2.341386052669E-1,106[&rate=5.333642170180441E-4]:4.235778334915E-2)[&rate=5.333642170180441E-4]:2.146633970481E-3,111[&rate=5.333642170180441E-4]:6.0942773484E-2)[&rate=5.333642170180441E-4]:2.957592049265E-1)[&rate=5.333642170180441E-4]:2.129351754717E-1,(148[&rate=5.333642170180441E-4]:1.104885069391E-1,143[&rate=5.333642170180441E-4]:1.077487809117E-1)[&rate=5.333642170180441E-4]:4.207924825597E-1)[&rate=5.333642170180441E-4]:3.185261457685E-1,((115[&rate=5.333642170180441E-4]:5.11678816736E-1,(19[&rate=5.333642170180441E-4]:5.239533798832E-1,13[&rate=5.333642170180441E-4]:4.855972154995E-1)[&rate=5.333642170180441E-4]:1.082733820583E-1)[&rate=5.333642170180441E-4]:1.564028049088E-1,(((108[&rate=5.333642170180441E-4]:3.067746157758E-1,(114[&rate=5.333642170180441E-4]:1.867044175774E-1,104[&rate=5.333642170180441E-4]:2.469783901802E-1)[&rate=5.333642170180441E-4]:6.253595162292E-2)[&rate=5.333642170180441E-4]:1.949076092531E-1,107[&rate=5.333642170180441E-4]:5.044219510562E-1)[&rate=5.333642170180441E-4]:7.444260614597E-2,109[&rate=5.333642170180441E-4]:5.980426393939E-1)[&rate=5.333642170180441E-4]:1.494910370453E-1)[&rate=5.333642170180441E-4]:1.433693492388E-1)[&rate=5.333642170180441E-4]:1.480449614431E-1,((112[&rate=5.333642170180441E-4]:8.279464822704E-1,((9[&rate=5.333642170180441E-4]:5.666864835094E-1,117[&rate=5.333642170180441E-4]:5.77645387619E-1)[&rate=5.333642170180441E-4]:2.463878142116E-1,(30[&rate=5.333642170180441E-4]:4.136336124942E-1,4[&rate=5.333642170180441E-4]:2.410308727682E-1)[&rate=5.333642170180441E-4]:5.227283564597E-1)[&rate=5.333642170180441E-4]:6.653006467322E-3)[&rate=5.333642170180441E-4]:7.033603082832E-2,((113[&rate=5.333642170180441E-4]:8.660839239323E-1,(105[&rate=5.333642170180441E-4]:7.432858260088E-1,110[&rate=5.333642170180441E-4]:7.652036342279E-1)[&rate=5.333642170180441E-4]:9.540083764968E-2)[&rate=5.333642170180441E-4]:9.019961236877E-3,(17[&rate=5.333642170180441E-4]:3.76632062048E-1,14[&rate=5.333642170180441E-4]:3.382758976643E-1)[&rate=5.333642170180441E-4]:5.368279875049E-1)[&rate=5.333642170180441E-4]:2.317862792954E-2)[&rate=5.333642170180441E-4]:1.434052000499E-1)[&rate=5.333642170180441E-4]:3.274777039496E-1,((102[&rate=5.333642170180441E-4]:9.09720863322E-2,(((28[&rate=5.333642170180441E-4]:4.879844052922E-1,21[&rate=5.333642170180441E-4]:4.633268710457E-1)[&rate=5.333642170180441E-4]:4.246978360897E-1,1[&rate=5.333642170180441E-4]:1.26380871519E-1)[&rate=5.333642170180441E-4]:1.181748639511E-2,24[&rate=5.333642170180441E-4]:9.190202757223E-1)[&rate=5.333642170180441E-4]:3.335956462263E-1)[&rate=5.333642170180441E-4]:1.64636977733E-2,(((20[&rate=5.333642170180441E-4]:2.984407132036E-1,25[&rate=5.333642170180441E-4]:3.176187953954E-1)[&rate=5.333642170180441E-4]:5.703950033978E-1,23[&rate=5.333642170180441E-4]:8.770548946835E-1)[&rate=5.333642170180441E-4]:1.736838051686E-3,(140[&rate=5.333642170180441E-4]:5.499905667219E-1,11[&rate=5.333642170180441E-4]:5.691686489136E-1)[&rate=5.333642170180441E-4]:2.246915769724E-1)[&rate=5.333642170180441E-4]:3.79328982877E-1)[&rate=5.333642170180441E-4]:1.877570302531E-1)[&rate=5.333642170180441E-4]:1.958679049538E-2)[&rate=5.333642170180441E-4]:1.48533820429E-1,(((((((((85[&rate=5.333642170180441E-4]:9.102365980822E-3,84[&rate=5.333642170180441E-4]:9.102365980822E-3)[&rate=5.333642170180441E-4]:2.023638263136E-2,83[&rate=5.333642170180441E-4]:2.933874861218E-2)[&rate=5.333642170180441E-4]:5.43198102156E-4,86[&rate=5.333642170180441E-4]:2.988194671434E-2)[&rate=5.333642170180441E-4]:3.605635439534E-3,93[&rate=5.333642170180441E-4]:4.718621229089E-2)[&rate=5.333642170180441E-4]:1.766092135359E-1,87[&rate=5.333642170180441E-4]:2.100967956898E-1)[&rate=5.333642170180441E-4]:8.498682509382E-3,((90[&rate=5.333642170180441E-4]:1.183258301105E-2,91[&rate=5.333642170180441E-4]:1.183258301105E-2)[&rate=5.333642170180441E-4]:6.715096021224E-2,92[&rate=5.333642170180441E-4]:7.898354322329E-2)[&rate=5.333642170180441E-4]:1.533105651129E-1)[&rate=5.333642170180441E-4]:1.001298427137E-1,(88[&rate=5.333642170180441E-4]:5.9551906529E-2,89[&rate=5.333642170180441E-4]:7.325053666602E-2)[&rate=5.333642170180441E-4]:2.591734143839E-1)[&rate=5.333642170180441E-4]:9.65137373268E-1,((6[&rate=5.333642170180441E-4]:5.454065514198E-1,18[&rate=5.333642170180441E-4]:6.084202500499E-1)[&rate=5.333642170180441E-4]:3.595191109945E-2,(10[&rate=5.333642170180441E-4]:4.631221478673E-1,15[&rate=5.333642170180441E-4]:5.014783122507E-1)[&rate=5.333642170180441E-4]:1.346746708163E-1)[&rate=5.333642170180441E-4]:2.148329987851E-1)[&rate=5.333642170180441E-4]:3.33040309677E-2,3[&rate=5.333642170180441E-4]:7.774406977515E-1)[&rate=5.333642170180441E-4]:6.831330015041E-1)[&rate=5.333642170180441E-4]:5.116244172371E-1)[&rate=5.333642170180441E-4]:3.193357408676E-1)[&rate=5.333642170180441E-4]:4.504749453134E-2)[&rate=5.333642170180441E-4]:2.381159450985E-1)[&rate=5.333642170180441E-4]:1.666174155715E-1,(((7[&rate=5.333642170180441E-4]:3.227155861928E-1,8[&rate=5.333642170180441E-4]:3.227155861928E-1)[&rate=5.333642170180441E-4]:4.700123760011E-1,26[&rate=5.333642170180441E-4]:8.995772772624E-1)[&rate=5.333642170180441E-4]:6.667526116315E-1,((2[&rate=5.333642170180441E-4]:2.972255675578E-1,31[&rate=5.333642170180441E-4]:5.246228278319E-1)[&rate=5.333642170180441E-4]:4.371696404249E-1,(22[&rate=5.333642170180441E-4]:4.529310326189E-1,27[&rate=5.333642170180441E-4]:4.693693887833E-1)[&rate=5.333642170180441E-4]:4.540669150898E-1)[&rate=5.333642170180441E-4]:6.483730370755E-1)[&rate=5.333642170180441E-4]:1.339368385311E0)[&rate=5.333642170180441E-4]:6.353473771323E-2)[&rate=5.333642170180441E-4]:3.648891604371E-1)[&rate=5.333642170180441E-4]:1.746094840624E-1,(((36[&rate=5.333642170180441E-4]:6.290298839261E-2,(121[&rate=5.333642170180441E-4]:1.915270188249E0,127[&rate=5.333642170180441E-4]:2.35636607866E0)[&rate=5.333642170180441E-4]:2.270848549381E-1)[&rate=5.333642170180441E-4]:1.059009320608E-2,35[&rate=5.333642170180441E-4]:2.691773913293E-2)[&rate=5.333642170180441E-4]:2.279648755323E-1,((128[&rate=5.333642170180441E-4]:1.629808861226E0,(((118[&rate=5.333642170180441E-4]:8.236987021586E-1,(132[&rate=5.333642170180441E-4]:3.726202413381E-1,((130[&rate=5.333642170180441E-4]:1.075365053358E-1,131[&rate=5.333642170180441E-4]:1.102762313632E-1)[&rate=5.333642170180441E-4]:1.302481886619E-1,129[&rate=5.333642170180441E-4]:2.377846939977E-1)[&rate=5.333642170180441E-4]:1.32095821313E-1)[&rate=5.333642170180441E-4]:3.16831885478E-1)[&rate=5.333642170180441E-4]:1.412938649821E-1,69[&rate=5.333642170180441E-4]:9.759514712503E-1)[&rate=5.333642170180441E-4]:6.383908932737E-1,((65[&rate=5.333642170180441E-4]:4.136321066708E-1,((64[&rate=5.333642170180441E-4]:2.892976750916E-1,60[&rate=5.333642170180441E-4]:1.386127435849E-1)[&rate=5.333642170180441E-4]:8.036958764689E-2,62[&rate=5.333642170180441E-4]:4.107631531495E-1)[&rate=5.333642170180441E-4]:1.94649775439E-1)[&rate=5.333642170180441E-4]:7.381923430466E-2,(61[&rate=5.333642170180441E-4]:3.625149753336E-1,63[&rate=5.333642170180441E-4]:3.214190849226E-1)[&rate=5.333642170180441E-4]:3.167171875596E-1)[&rate=5.333642170180441E-4]:9.241512975212E-1)[&rate=5.333642170180441E-4]:1.661514282085E-1)[&rate=5.333642170180441E-4]:1.10727497341E-3,((((((42[&rate=5.333642170180441E-4]:6.013457185626E-2,48[&rate=5.333642170180441E-4]:9.838593797648E-2)[&rate=5.333642170180441E-4]:1.672985977047E-1,41[&rate=5.333642170180441E-4]:2.219686886867E-1)[&rate=5.333642170180441E-4]:2.449649625499E-2,43[&rate=5.333642170180441E-4]:3.011099936847E-1)[&rate=5.333642170180441E-4]:1.075127288748E-1,46[&rate=5.333642170180441E-4]:4.086227225595E-1)[&rate=5.333642170180441E-4]:1.682276312289E-1,((49[&rate=5.333642170180441E-4]:4.750937109579E-1,50[&rate=5.333642170180441E-4]:4.750937109579E-1)[&rate=5.333642170180441E-4]:6.359947299415E-2,51[&rate=5.333642170180441E-4]:5.441576648263E-1)[&rate=5.333642170180441E-4]:5.370284590529E-3)[&rate=5.333642170180441E-4]:2.571830750034E-2,((44[&rate=5.333642170180441E-4]:4.51587080308E-1,47[&rate=5.333642170180441E-4]:4.570515611823E-1)[&rate=5.333642170180441E-4]:3.258719964391E-2,45[&rate=5.333642170180441E-4]:4.814420395148E-1)[&rate=5.333642170180441E-4]:1.129299004625E-1)[&rate=5.333642170180441E-4]:2.631479839303E-1)[&rate=5.333642170180441E-4]:1.52733601754E-1)[&rate=5.333642170180441E-4]:4.428901376432E-1)[&rate=5.333642170180441E-4]:1.713504681675E-1,34[&rate=5.333642170180441E-4]:6.109521845826E-3)[&rate=5.333642170180441E-4]:6.852510576854E-3,(((((134[&rate=5.333642170180441E-4]:5.036659791111E-1,(133[&rate=5.333642170180441E-4]:4.903886581955E-1,137[&rate=5.333642170180441E-4]:5.314845486066E-1)[&rate=5.333642170180441E-4]:4.341430721676E-2)[&rate=5.333642170180441E-4]:9.382466465598E-1,((((77[&rate=5.333642170180441E-4]:4.256881775819E-1,(79[&rate=5.333642170180441E-4]:3.658790017851E-1,(72[&rate=5.333642170180441E-4]:1.269869484666E-1,(78[&rate=5.333642170180441E-4]:1.192285079158E-1,82[&rate=5.333642170180441E-4]:1.274476859979E-1)[&rate=5.333642170180441E-4]:2.967624877004E-2)[&rate=5.333642170180441E-4]:2.169742450992E-1)[&rate=5.333642170180441E-4]:2.419273744071E-2)[&rate=5.333642170180441E-4]:6.098275307754E-3,(80[&rate=5.333642170180441E-4]:5.746099052389E-2,81[&rate=5.333642170180441E-4]:5.746099052389E-2)[&rate=5.333642170180441E-4]:3.304898459274E-1)[&rate=5.333642170180441E-4]:2.517698447461E-2,(73[&rate=5.333642170180441E-4]:3.450680785489E-1,71[&rate=5.333642170180441E-4]:2.76574927864E-1)[&rate=5.333642170180441E-4]:1.173748108701E-1)[&rate=5.333642170180441E-4]:3.045216623634E-1,(75[&rate=5.333642170180441E-4]:5.510822868401E-1,((76[&rate=5.333642170180441E-4]:4.112425309697E-1,74[&rate=5.333642170180441E-4]:4.112425309697E-1)[&rate=5.333642170180441E-4]:3.895526695819E-2,70[&rate=5.333642170180441E-4]:4.118416335444E-1)[&rate=5.333642170180441E-4]:1.008844889123E-1)[&rate=5.333642170180441E-4]:2.158822649422E-1)[&rate=5.333642170180441E-4]:6.694686218337E-1)[&rate=5.333642170180441E-4]:4.450715699347E-2,(53[&rate=5.333642170180441E-4]:6.600153592466E-1,(52[&rate=5.333642170180441E-4]:3.515901267543E-1,(103[&rate=5.333642170180441E-4]:7.084325750428E-1,(29[&rate=5.333642170180441E-4]:6.125908732347E-1,(5[&rate=5.333642170180441E-4]:3.13903751682E-1,12[&rate=5.333642170180441E-4]:3.522599160654E-1)[&rate=5.333642170180441E-4]:1.534816421007E-1)[&rate=5.333642170180441E-4]:3.287184141369E-1)[&rate=5.333642170180441E-4]:1.307451286272E0)[&rate=5.333642170180441E-4]:3.166219538036E-1)[&rate=5.333642170180441E-4]:7.446191275077E-2)[&rate=5.333642170180441E-4]:4.183822707199E-1,125[&rate=5.333642170180441E-4]:9.424770290561E-1)[&rate=5.333642170180441E-4]:2.301718158844E-1,((((55[&rate=5.333642170180441E-4]:2.556332226801E-1,56[&rate=5.333642170180441E-4]:2.556332226801E-1)[&rate=5.333642170180441E-4]:1.442755220379E-1,((58[&rate=5.333642170180441E-4]:2.137120595608E-1,(59[&rate=5.333642170180441E-4]:1.941934507769E-1,54[&rate=5.333642170180441E-4]:1.559420846567E-1)[&rate=5.333642170180441E-4]:3.92925723804E-4)[&rate=5.333642170180441E-4]:1.022122280369E-1,37[&rate=5.333642170180441E-4]:3.350499706578E-1)[&rate=5.333642170180441E-4]:1.113068614921E-1)[&rate=5.333642170180441E-4]:8.522699750569E-3,57[&rate=5.333642170180441E-4]:4.193604062173E-1)[&rate=5.333642170180441E-4]:1.590319386141E-1,68[&rate=5.333642170180441E-4]:5.264797765253E-1)[&rate=5.333642170180441E-4]:4.795024017485E-1)[&rate=5.333642170180441E-4]:4.177141905513E-1)[&rate=5.333642170180441E-4]:1.622700286581E-1,((33[&rate=5.333642170180441E-4]:1.078708375565E-1,32[&rate=5.333642170180441E-4]:1.023913855018E-1)[&rate=5.333642170180441E-4]:2.66027215032E-2,((((((138[&rate=5.333642170180441E-4]:3.243208786737E-1,136[&rate=5.333642170180441E-4]:1.928140293585E-1)[&rate=5.333642170180441E-4]:7.011522816097E-1,135[&rate=5.333642170180441E-4]:8.254731602833E-1)[&rate=5.333642170180441E-4]:5.475542764809E-1,(120[&rate=5.333642170180441E-4]:1.187623373719E0,119[&rate=5.333642170180441E-4]:1.283513784678E0)[&rate=5.333642170180441E-4]:4.374588575655E-1)[&rate=5.333642170180441E-4]:3.185900610955E-2,126[&rate=5.333642170180441E-4]:9.671291257095E-1)[&rate=5.333642170180441E-4]:5.473428039779E-1,66[&rate=5.333642170180441E-4]:2.672977400023E-1)[&rate=5.333642170180441E-4]:1.884682170196E-2,(67[&rate=5.333642170180441E-4]:1.341621420658E-1,(122[&rate=5.333642170180441E-4]:2.536236295179E-1,(124[&rate=5.333642170180441E-4]:1.520414602016E-1,123[&rate=5.333642170180441E-4]:1.547737006387E-1)[&rate=5.333642170180441E-4]:9.884992887923E-2)[&rate=5.333642170180441E-4]:3.818110628886E-1)[&rate=5.333642170180441E-4]:1.519824196385E-1)[&rate=5.333642170180441E-4]:7.277810521498E-1)[&rate=5.333642170180441E-4]:2.43201458567E-2);
tree STATE_67350000 [&joint=-20984.15255968992,lnP=-20984.15255968992] = [&R] (33[&rate=5.640617895404569E-4]:7.258945979244E-2,((32[&rate=5.640617895404569E-4]:4.764877172266E-3,((38[&rate=5.640617895404569E-4]:9.524586133434E-1,((((100[&rate=5.640617895404569E-4]:3.541565198015E-1,94[&rate=5.640617895404569E-4]:3.541565198015E-1)[&rate=5.640617895404569E-4]:3.068877116213E-1,95[&rate=5.640617895404569E-4]:7.457436849748E-1)[&rate=5.640617895404569E-4]:1.082157098063E-1,(97[&rate=5.640617895404569E-4]:3.751398576916E-1,98[&rate=5.640617895404569E-4]:5.745934096041E-1)[&rate=5.640617895404569E-4]:2.684370234283E-1)[&rate=5.640617895404569E-4]:1.464727477333E-1,((((2[&rate=5.640617895404569E-4]:6.774244931241E-1,(31[&rate=5.640617895404569E-4]:8.400552967673E-1,(((7[&rate=5.640617895404569E-4]:3.265407546526E-1,8[&rate=5.640617895404569E-4]:3.265407546526E-1)[&rate=5.640617895404569E-4]:1.941070630591E-1,26[&rate=5.640617895404569E-4]:6.274971327803E-1)[&rate=5.640617895404569E-4]:9.856878309787E-2,(22[&rate=5.640617895404569E-4]:5.779801565512E-1,27[&rate=5.640617895404569E-4]:5.944185127156E-1)[&rate=5.640617895404569E-4]:1.371268552173E-1)[&rate=5.640617895404569E-4]:7.015376445072E-2)[&rate=5.640617895404569E-4]:6.476645663085E-2)[&rate=5.640617895404569E-4]:1.872262254922E0,16[&rate=5.640617895404569E-4]:2.678453871334E0)[&rate=5.640617895404569E-4]:6.330847709868E-3,(147[&rate=5.640617895404569E-4]:6.232806290354E-1,(146[&rate=5.640617895404569E-4]:5.187646249955E-1,(39[&rate=5.640617895404569E-4]:3.762137534718E-1,(101[&rate=5.640617895404569E-4]:1.049331746938E0,(((((144[&rate=5.640617895404569E-4]:9.443415752607E-2,141[&rate=5.640617895404569E-4]:9.717388355343E-2)[&rate=5.640617895404569E-4]:1.089470766669E-2,145[&rate=5.640617895404569E-4]:1.108083172477E-1)[&rate=5.640617895404569E-4]:3.376868345542E-1,142[&rate=5.640617895404569E-4]:4.484951518019E-1)[&rate=5.640617895404569E-4]:1.132786570425E0,(((102[&rate=5.640617895404569E-4]:5.714679538551E-2,(((28[&rate=5.640617895404569E-4]:5.636826447982E-1,21[&rate=5.640617895404569E-4]:5.390251105517E-1)[&rate=5.640617895404569E-4]:3.201223691155E-1,1[&rate=5.640617895404569E-4]:9.750364405073E-2)[&rate=5.640617895404569E-4]:1.276019598862E-1,24[&rate=5.640617895404569E-4]:1.005927521745E0)[&rate=5.640617895404569E-4]:2.128631092567E-1)[&rate=5.640617895404569E-4]:1.089417347698E-1,(((20[&rate=5.640617895404569E-4]:3.793094656615E-1,25[&rate=5.640617895404569E-4]:3.984875478532E-1)[&rate=5.640617895404569E-4]:2.854478210098E-1,23[&rate=5.640617895404569E-4]:6.729764647534E-1)[&rate=5.640617895404569E-4]:4.485508825212E-2,(140[&rate=5.640617895404569E-4]:4.383774543449E-1,11[&rate=5.640617895404569E-4]:4.575555365366E-1)[&rate=5.640617895404569E-4]:1.753445096197E-1)[&rate=5.640617895404569E-4]:5.989419086565E-1)[&rate=5.640617895404569E-4]:1.287766892755E-1,((((115[&rate=5.640617895404569E-4]:6.43888801961E-1,(19[&rate=5.640617895404569E-4]:7.233497686865E-1,13[&rate=5.640617895404569E-4]:6.849936043029E-1)[&rate=5.640617895404569E-4]:4.108697848005E-2)[&rate=5.640617895404569E-4]:2.926786120374E-2,(((114[&rate=5.640617895404569E-4]:5.481805591363E-2,104[&rate=5.640617895404569E-4]:1.150920285164E-1)[&rate=5.640617895404569E-4]:4.23654048228E-1,(107[&rate=5.640617895404569E-4]:2.991971253656E-1,108[&rate=5.640617895404569E-4]:2.964573993383E-1)[&rate=5.640617895404569E-4]:2.395489513788E-1)[&rate=5.640617895404569E-4]:1.456944902815E-2,109[&rate=5.640617895404569E-4]:5.724936079643E-1)[&rate=5.640617895404569E-4]:1.80115109995E-1)[&rate=5.640617895404569E-4]:1.59318100726E-1,((148[&rate=5.640617895404569E-4]:2.711635095462E-1,143[&rate=5.640617895404569E-4]:2.684237835189E-1)[&rate=5.640617895404569E-4]:4.578512011596E-1,(116[&rate=5.640617895404569E-4]:6.399306259886E-1,((111[&rate=5.640617895404569E-4]:1.191141345237E-1,106[&rate=5.640617895404569E-4]:1.026757783593E-1)[&rate=5.640617895404569E-4]:3.35920529166E-1,139[&rate=5.640617895404569E-4]:6.30377129443E-1)[&rate=5.640617895404569E-4]:2.616082910661E-1)[&rate=5.640617895404569E-4]:5.072792033359E-2)[&rate=5.640617895404569E-4]:1.418162175687E-1)[&rate=5.640617895404569E-4]:2.376674774192E-1,((((30[&rate=5.640617895404569E-4]:4.170400424885E-1,4[&rate=5.640617895404569E-4]:2.444373027625E-1)[&rate=5.640617895404569E-4]:4.125090505055E-1,9[&rate=5.640617895404569E-4]:7.062614217611E-1)[&rate=5.640617895404569E-4]:7.544760711426E-2,112[&rate=5.640617895404569E-4]:7.899282069574E-1)[&rate=5.640617895404569E-4]:7.487760075897E-2,((105[&rate=5.640617895404569E-4]:5.714475185426E-1,110[&rate=5.640617895404569E-4]:5.933653267617E-1)[&rate=5.640617895404569E-4]:1.371945133922E-1,((17[&rate=5.640617895404569E-4]:5.363996025809E-1,14[&rate=5.640617895404569E-4]:4.980434381972E-1)[&rate=5.640617895404569E-4]:2.040787559897E-1,(113[&rate=5.640617895404569E-4]:6.398789841779E-1,117[&rate=5.640617895404569E-4]:6.426187102055E-1)[&rate=5.640617895404569E-4]:6.224321000896E-2)[&rate=5.640617895404569E-4]:3.391709802178E-2)[&rate=5.640617895404569E-4]:1.287665155078E-1)[&rate=5.640617895404569E-4]:2.875282144155E-1)[&rate=5.640617895404569E-4]:2.165038000384E-1)[&rate=5.640617895404569E-4]:3.984116033055E-2)[&rate=5.640617895404569E-4]:3.204650134737E-1,((((18[&rate=5.640617895404569E-4]:4.956735590976E-1,(10[&rate=5.640617895404569E-4]:2.915396236745E-1,15[&rate=5.640617895404569E-4]:3.29895788058E-1)[&rate=5.640617895404569E-4]:1.575585929574E-1)[&rate=5.640617895404569E-4]:2.632456772743E-1,6[&rate=5.640617895404569E-4]:6.959055377418E-1)[&rate=5.640617895404569E-4]:1.106611866669E-1,(((86[&rate=5.640617895404569E-4]:1.112158416809E-1,(83[&rate=5.640617895404569E-4]:1.080684169318E-1,(85[&rate=5.640617895404569E-4]:9.495898645083E-2,(93[&rate=5.640617895404569E-4]:1.417067700518E-2,84[&rate=5.640617895404569E-4]:4.72046868167E-4)[&rate=5.640617895404569E-4]:9.448693958266E-2)[&rate=5.640617895404569E-4]:1.310943048095E-2)[&rate=5.640617895404569E-4]:3.147424749091E-3)[&rate=5.640617895404569E-4]:4.842906831016E-2,((90[&rate=5.640617895404569E-4]:2.410501965246E-2,91[&rate=5.640617895404569E-4]:2.410501965246E-2)[&rate=5.640617895404569E-4]:8.370702610942E-2,92[&rate=5.640617895404569E-4]:1.078120457619E-1)[&rate=5.640617895404569E-4]:6.553149436617E-2)[&rate=5.640617895404569E-4]:4.272201889594E-2,(87[&rate=5.640617895404569E-4]:1.401209220888E-1,(88[&rate=5.640617895404569E-4]:6.888198541946E-2,89[&rate=5.640617895404569E-4]:8.258061555647E-2)[&rate=5.640617895404569E-4]:7.123893666935E-2)[&rate=5.640617895404569E-4]:6.224600679816E-2)[&rate=5.640617895404569E-4]:1.091871028398E0)[&rate=5.640617895404569E-4]:7.973294001755E-2,3[&rate=5.640617895404569E-4]:8.342448699057E-1)[&rate=5.640617895404569E-4]:8.181867973019E-1)[&rate=5.640617895404569E-4]:3.996398057576E-1)[&rate=5.640617895404569E-4]:3.000461655279E-1)[&rate=5.640617895404569E-4]:2.233229228884E-2)[&rate=5.640617895404569E-4]:1.673575340944E-1)[&rate=5.640617895404569E-4]:3.338821307144E-2)[&rate=5.640617895404569E-4]:2.568340959119E-2,(40[&rate=5.640617895404569E-4]:3.87416464416E-1,(99[&rate=5.640617895404569E-4]:4.742201754736E-1,96[&rate=5.640617895404569E-4]:4.387010497908E-1)[&rate=5.640617895404569E-4]:6.346951298593E-2)[&rate=5.640617895404569E-4]:2.375587381016E-1)[&rate=5.640617895404569E-4]:2.361126777018E-1)[&rate=5.640617895404569E-4]:1.596767440531E-1)[&rate=5.640617895404569E-4]:1.395841255348E-1,((35[&rate=5.640617895404569E-4]:1.16981907936E-1,((121[&rate=5.640617895404569E-4]:2.113389458855E0,36[&rate=5.640617895404569E-4]:3.393740406E-2)[&rate=5.640617895404569E-4]:9.675445892914E-2,127[&rate=5.640617895404569E-4]:2.651239808195E0)[&rate=5.640617895404569E-4]:3.286538741264E-2)[&rate=5.640617895404569E-4]:1.913368408525E-1,((128[&rate=5.640617895404569E-4]:1.398417901024E0,(((65[&rate=5.640617895404569E-4]:3.457520433411E-1,(60[&rate=5.640617895404569E-4]:1.886131178523E-1,(64[&rate=5.640617895404569E-4]:1.867170053213E-1,62[&rate=5.640617895404569E-4]:2.278128957323E-1)[&rate=5.640617895404569E-4]:1.525810440377E-1)[&rate=5.640617895404569E-4]:1.571389254889E-1)[&rate=5.640617895404569E-4]:3.05507292175E-1,(61[&rate=5.640617895404569E-4]:1.33249860656E-1,63[&rate=5.640617895404569E-4]:9.215397024492E-2)[&rate=5.640617895404569E-4]:7.097902967778E-1)[&rate=5.640617895404569E-4]:5.830796371467E-1,((118[&rate=5.640617895404569E-4]:6.597831797573E-1,69[&rate=5.640617895404569E-4]:6.70742083867E-1)[&rate=5.640617895404569E-4]:7.011912090733E-2,((130[&rate=5.640617895404569E-4]:2.236255470699E-1,131[&rate=5.640617895404569E-4]:2.263652730973E-1)[&rate=5.640617895404569E-4]:1.737745408256E-1,(132[&rate=5.640617895404569E-4]:1.765752736913E-1,129[&rate=5.640617895404569E-4]:1.73835547664E-1)[&rate=5.640617895404569E-4]:2.235645402315E-1)[&rate=5.640617895404569E-4]:1.955159113992E-1)[&rate=5.640617895404569E-4]:6.962174939158E-1)[&rate=5.640617895404569E-4]:1.120241338409E-1)[&rate=5.640617895404569E-4]:3.140830841224E-1,(45[&rate=5.640617895404569E-4]:7.82992991332E-1,((49[&rate=5.640617895404569E-4]:4.478054111599E-1,50[&rate=5.640617895404569E-4]:4.478054111599E-1)[&rate=5.640617895404569E-4]:2.258410587764E-1,((51[&rate=5.640617895404569E-4]:5.506498980325E-1,(46[&rate=5.640617895404569E-4]:5.009325712515E-1,(43[&rate=5.640617895404569E-4]:4.834721939499E-1,(48[&rate=5.640617895404569E-4]:4.117875187542E-1,(42[&rate=5.640617895404569E-4]:1.123810239729E-1,41[&rate=5.640617895404569E-4]:1.069165430986E-1)[&rate=5.640617895404569E-4]:2.611551286611E-1)[&rate=5.640617895404569E-4]:6.075571344713E-2)[&rate=5.640617895404569E-4]:1.746037730164E-2)[&rate=5.640617895404569E-4]:7.70397311525E-2)[&rate=5.640617895404569E-4]:3.598924737491E-2,(44[&rate=5.640617895404569E-4]:1.784035425395E-1,47[&rate=5.640617895404569E-4]:1.838680234137E-1)[&rate=5.640617895404569E-4]:4.300935263652E-1)[&rate=5.640617895404569E-4]:9.247180540309E-2)[&rate=5.640617895404569E-4]:8.47563574614E-2)[&rate=5.640617895404569E-4]:1.561117815232E-1)[&rate=5.640617895404569E-4]:1.245848869296E-1)[&rate=5.640617895404569E-4]:1.813585435742E-1)[&rate=5.640617895404569E-4]:4.000190916587E-1)[&rate=5.640617895404569E-4]:1.336512950323E-2,(34[&rate=5.640617895404569E-4]:6.338824511769E-3,(((((((103[&rate=5.640617895404569E-4]:5.162260342487E-1,(29[&rate=5.640617895404569E-4]:4.279344834911E-1,(5[&rate=5.640617895404569E-4]:1.402509706717E-1,12[&rate=5.640617895404569E-4]:1.786071350552E-1)[&rate=5.640617895404569E-4]:1.424780333674E-1)[&rate=5.640617895404569E-4]:3.211682630864E-1)[&rate=5.640617895404569E-4]:1.884476568087E0,52[&rate=5.640617895404569E-4]:7.364088677746E-1)[&rate=5.640617895404569E-4]:1.660314830342E-1,(53[&rate=5.640617895404569E-4]:8.157975934137E-1,((134[&rate=5.640617895404569E-4]:5.11785918895E-1,133[&rate=5.640617895404569E-4]:5.419229051961E-1)[&rate=5.640617895404569E-4]:1.776891271859E-1,137[&rate=5.640617895404569E-4]:7.60707922793E-1)[&rate=5.640617895404569E-4]:8.782650579999E-1)[&rate=5.640617895404569E-4]:7.84460360837E-2)[&rate=5.640617895404569E-4]:4.922494980916E-2,(((((((82[&rate=5.640617895404569E-4]:2.652846351597E-1,79[&rate=5.640617895404569E-4]:2.570654570776E-1)[&rate=5.640617895404569E-4]:1.741646088353E-2,(72[&rate=5.640617895404569E-4]:1.656858239792E-1,78[&rate=5.640617895404569E-4]:1.876036321985E-1)[&rate=5.640617895404569E-4]:8.687828576258E-2)[&rate=5.640617895404569E-4]:7.785107533066E-2,73[&rate=5.640617895404569E-4]:3.934288837026E-1)[&rate=5.640617895404569E-4]:7.566926755154E-2,(80[&rate=5.640617895404569E-4]:2.246450634813E-1,81[&rate=5.640617895404569E-4]:2.246450634813E-1)[&rate=5.640617895404569E-4]:1.951380192797E-1)[&rate=5.640617895404569E-4]:1.162020114227E-2,71[&rate=5.640617895404569E-4]:4.122252017116E-1)[&rate=5.640617895404569E-4]:3.956076961157E-2,77[&rate=5.640617895404569E-4]:5.147996699533E-1)[&rate=5.640617895404569E-4]:3.422539384191E-1,((70[&rate=5.640617895404569E-4]:4.657156461765E-1,76[&rate=5.640617895404569E-4]:5.040718105599E-1)[&rate=5.640617895404569E-4]:9.731230244958E-2,(75[&rate=5.640617895404569E-4]:5.623829095572E-1,74[&rate=5.640617895404569E-4]:5.623829095572E-1)[&rate=5.640617895404569E-4]:3.900120345237E-2)[&rate=5.640617895404569E-4]:2.611489474175E-1)[&rate=5.640617895404569E-4]:8.273985774916E-1)[&rate=5.640617895404569E-4]:2.599487169442E-1,125[&rate=5.640617895404569E-4]:9.930347825895E-1)[&rate=5.640617895404569E-4]:8.449281335272E-2,((((37[&rate=5.640617895404569E-4]:3.54729756716E-1,((58[&rate=5.640617895404569E-4]:2.954263968791E-1,(55[&rate=5.640617895404569E-4]:2.153713554364E-1,56[&rate=5.640617895404569E-4]:2.153713554364E-1)[&rate=5.640617895404569E-4]:5.273263707098E-2)[&rate=5.640617895404569E-4]:3.060313112086E-2,59[&rate=5.640617895404569E-4]:3.069038449398E-1)[&rate=5.640617895404569E-4]:9.574545655978E-3)[&rate=5.640617895404569E-4]:4.222860380314E-2,54[&rate=5.640617895404569E-4]:3.204556282787E-1)[&rate=5.640617895404569E-4]:6.174848085242E-2,57[&rate=5.640617895404569E-4]:4.231877156885E-1)[&rate=5.640617895404569E-4]:2.28611284151E-1,68[&rate=5.640617895404569E-4]:5.998864315335E-1)[&rate=5.640617895404569E-4]:3.10974497742E-1)[&rate=5.640617895404569E-4]:4.308540779098E-1,((66[&rate=5.640617895404569E-4]:1.559962912429E-1,119[&rate=5.640617895404569E-4]:2.188873003572E0)[&rate=5.640617895404569E-4]:6.223100731506E-2,(((126[&rate=5.640617895404569E-4]:8.812449371213E-1,120[&rate=5.640617895404569E-4]:1.571057048806E0)[&rate=5.640617895404569E-4]:4.194134335278E-1,((138[&rate=5.640617895404569E-4]:1.547725945694E-1,136[&rate=5.640617895404569E-4]:2.326574525415E-2)[&rate=5.640617895404569E-4]:9.675453048029E-1,135[&rate=5.640617895404569E-4]:9.223178993722E-1)[&rate=5.640617895404569E-4]:8.160977884412E-1)[&rate=5.640617895404569E-4]:1.399793199807E-1,(67[&rate=5.640617895404569E-4]:1.475114409616E-1,((124[&rate=5.640617895404569E-4]:3.82230239274E-2,123[&rate=5.640617895404569E-4]:4.095526436453E-2)[&rate=5.640617895404569E-4]:4.182859724617E-1,122[&rate=5.640617895404569E-4]:4.592412368263E-1)[&rate=5.640617895404569E-4]:1.89542754476E-1)[&rate=5.640617895404569E-4]:4.595205998316E-2)[&rate=5.640617895404569E-4]:2.476379761316E-2)[&rate=5.640617895404569E-4]:5.757670708552E-1)[&rate=5.640617895404569E-4]:7.535815372879E-2)[&rate=5.640617895404569E-4]:3.370899038281E-2)[&rate=5.640617895404569E-4]:4.898000106223E-2);
tree STATE_67360000 [&joint=-20963.317821744695,lnP=-20963.317821744695] = [&R] (32[&rate=5.727782367129563E-4]:3.438393954971E-2,((34[&rate=5.727782367129563E-4]:2.187561066542E-3,(((((((((77[&rate=5.727782367129563E-4]:3.393977149183E-1,(80[&rate=5.727782367129563E-4]:8.408730511866E-2,81[&rate=5.727782367129563E-4]:8.408730511866E-2)[&rate=5.727782367129563E-4]:2.114747933613E-1)[&rate=5.727782367129563E-4]:8.089534797721E-2,73[&rate=5.727782367129563E-4]:4.257725149503E-1)[&rate=5.727782367129563E-4]:2.05329805626E-1,(((71[&rate=5.727782367129563E-4]:2.940883421548E-1,82[&rate=5.727782367129563E-4]:3.297047805109E-1)[&rate=5.727782367129563E-4]:5.68671645852E-2,79[&rate=5.727782367129563E-4]:3.78352767014E-1)[&rate=5.727782367129563E-4]:4.660033458234E-2,(72[&rate=5.727782367129563E-4]:8.742242352973E-2,78[&rate=5.727782367129563E-4]:1.09340231749E-1)[&rate=5.727782367129563E-4]:3.156128698473E-1)[&rate=5.727782367129563E-4]:1.650533285691E-1)[&rate=5.727782367129563E-4]:3.057812392569E-1,(((74[&rate=5.727782367129563E-4]:4.626067139296E-1,76[&rate=5.727782367129563E-4]:4.626067139296E-1)[&rate=5.727782367129563E-4]:1.547710132783E-2,70[&rate=5.727782367129563E-4]:4.39727650874E-1)[&rate=5.727782367129563E-4]:1.475338350445E-1,75[&rate=5.727782367129563E-4]:6.25617650302E-1)[&rate=5.727782367129563E-4]:3.112659095312E-1)[&rate=5.727782367129563E-4]:4.528297546557E-1,(53[&rate=5.727782367129563E-4]:6.141463873891E-1,((103[&rate=5.727782367129563E-4]:8.550537195972E-1,(29[&rate=5.727782367129563E-4]:7.298983866755E-1,(5[&rate=5.727782367129563E-4]:3.479954554734E-1,12[&rate=5.727782367129563E-4]:3.863516198569E-1)[&rate=5.727782367129563E-4]:2.366974517501E-1)[&rate=5.727782367129563E-4]:3.580320452504E-1)[&rate=5.727782367129563E-4]:1.302210557946E0,52[&rate=5.727782367129563E-4]:4.929705429827E-1)[&rate=5.727782367129563E-4]:1.293725657177E-1)[&rate=5.727782367129563E-4]:2.91038684877E-2)[&rate=5.727782367129563E-4]:1.337527804856E-1,(137[&rate=5.727782367129563E-4]:5.169530160982E-1,(134[&rate=5.727782367129563E-4]:3.703895041291E-1,133[&rate=5.727782367129563E-4]:4.005264904302E-1)[&rate=5.727782367129563E-4]:7.533063525694E-2)[&rate=5.727782367129563E-4]:1.083225407643E0)[&rate=5.727782367129563E-4]:1.428218152747E-1,125[&rate=5.727782367129563E-4]:7.094423379759E-1)[&rate=5.727782367129563E-4]:2.702824012379E-1,((((((58[&rate=5.727782367129563E-4]:3.07714394528E-1,54[&rate=5.727782367129563E-4]:2.503373453476E-1)[&rate=5.727782367129563E-4]:1.431684049102E-2,59[&rate=5.727782367129563E-4]:3.029055519589E-1)[&rate=5.727782367129563E-4]:2.114226672283E-2,37[&rate=5.727782367129563E-4]:3.622991848019E-1)[&rate=5.727782367129563E-4]:1.212121834036E-1,(55[&rate=5.727782367129563E-4]:1.411345491351E-1,56[&rate=5.727782367129563E-4]:1.411345491351E-1)[&rate=5.727782367129563E-4]:2.959287316386E-1)[&rate=5.727782367129563E-4]:4.457598766417E-2,57[&rate=5.727782367129563E-4]:4.925682301866E-1)[&rate=5.727782367129563E-4]:2.129069896509E-1,68[&rate=5.727782367129563E-4]:6.535626515314E-1)[&rate=5.727782367129563E-4]:1.594954210156E-1)[&rate=5.727782367129563E-4]:4.516853088529E-1,(((38[&rate=5.727782367129563E-4]:7.637482452913E-1,(((98[&rate=5.727782367129563E-4]:6.524810747585E-1,((100[&rate=5.727782367129563E-4]:4.047490478028E-1,94[&rate=5.727782367129563E-4]:4.047490478028E-1)[&rate=5.727782367129563E-4]:1.196676967277E-1,95[&rate=5.727782367129563E-4]:6.091161980825E-1)[&rate=5.727782367129563E-4]:5.429383842479E-2)[&rate=5.727782367129563E-4]:2.093769915586E-1,(((101[&rate=5.727782367129563E-4]:6.648556891587E-1,(((102[&rate=5.727782367129563E-4]:4.708949586886E-2,(((140[&rate=5.727782367129563E-4]:2.752521298898E-1,11[&rate=5.727782367129563E-4]:2.944302120816E-1)[&rate=5.727782367129563E-4]:3.911996231253E-1,(23[&rate=5.727782367129563E-4]:7.492212480019E-1,(20[&rate=5.727782367129563E-4]:5.14563500494E-1,25[&rate=5.727782367129563E-4]:5.337415826857E-1)[&rate=5.727782367129563E-4]:2.264385694258E-1)[&rate=5.727782367129563E-4]:2.134009405418E-2)[&rate=5.727782367129563E-4]:4.252474109815E-1,((1[&rate=5.727782367129563E-4]:1.251040273883E-1,(28[&rate=5.727782367129563E-4]:4.586632211673E-1,21[&rate=5.727782367129563E-4]:4.340056869208E-1)[&rate=5.727782367129563E-4]:4.52742176084E-1)[&rate=5.727782367129563E-4]:5.004437396528E-2,24[&rate=5.727782367129563E-4]:9.559703191618E-1)[&rate=5.727782367129563E-4]:2.507973379855E-1)[&rate=5.727782367129563E-4]:1.965674337942E-3)[&rate=5.727782367129563E-4]:2.26915058154E-1,(((((115[&rate=5.727782367129563E-4]:5.614922882709E-1,(19[&rate=5.727782367129563E-4]:4.15671238107E-1,13[&rate=5.727782367129563E-4]:3.773150737233E-1)[&rate=5.727782367129563E-4]:2.663689953694E-1)[&rate=5.727782367129563E-4]:6.860085651832E-2,((108[&rate=5.727782367129563E-4]:4.954013077487E-1,(114[&rate=5.727782367129563E-4]:1.6686952263E-1,104[&rate=5.727782367129563E-4]:2.271434952328E-1)[&rate=5.727782367129563E-4]:2.709975385433E-1)[&rate=5.727782367129563E-4]:1.094621423796E-1,(107[&rate=5.727782367129563E-4]:4.10778298143E-1,109[&rate=5.727782367129563E-4]:4.299563803348E-1)[&rate=5.727782367129563E-4]:1.968248780127E-1)[&rate=5.727782367129563E-4]:8.276394123629E-2)[&rate=5.727782367129563E-4]:1.363551943123E-1,((148[&rate=5.727782367129563E-4]:3.595441278886E-1,143[&rate=5.727782367129563E-4]:3.568044018612E-1)[&rate=5.727782367129563E-4]:3.495692123485E-1,((106[&rate=5.727782367129563E-4]:2.639201349311E-1,(111[&rate=5.727782367129563E-4]:2.029824346601E-1,139[&rate=5.727782367129563E-4]:3.783249004134E-1)[&rate=5.727782367129563E-4]:7.73760564354E-2)[&rate=5.727782367129563E-4]:1.255381720238E-1,116[&rate=5.727782367129563E-4]:3.291843343521E-1)[&rate=5.727782367129563E-4]:3.415728415013E-1)[&rate=5.727782367129563E-4]:9.569116324819E-2)[&rate=5.727782367129563E-4]:2.035789886015E-1,((((110[&rate=5.727782367129563E-4]:7.072581873225E-1,117[&rate=5.727782367129563E-4]:7.154773654048E-1)[&rate=5.727782367129563E-4]:8.452435338844E-3,105[&rate=5.727782367129563E-4]:6.937928144423E-1)[&rate=5.727782367129563E-4]:1.01551684221E-1,(17[&rate=5.727782367129563E-4]:6.935794567934E-1,14[&rate=5.727782367129563E-4]:6.552232924097E-1)[&rate=5.727782367129563E-4]:1.675184665274E-1)[&rate=5.727782367129563E-4]:5.115979017538E-2,((30[&rate=5.727782367129563E-4]:4.171154036645E-1,4[&rate=5.727782367129563E-4]:2.445126639385E-1)[&rate=5.727782367129563E-4]:5.366651525999E-1,(9[&rate=5.727782367129563E-4]:8.13046740058E-1,(113[&rate=5.727782367129563E-4]:7.560795633392E-1,112[&rate=5.727782367129563E-4]:7.560795633392E-1)[&rate=5.727782367129563E-4]:6.518635480087E-2)[&rate=5.727782367129563E-4]:1.744614497346E-2)[&rate=5.727782367129563E-4]:3.518948599893E-2)[&rate=5.727782367129563E-4]:1.783175594124E-1)[&rate=5.727782367129563E-4]:2.341919889074E-1,((141[&rate=5.727782367129563E-4]:1.789406082246E-1,(145[&rate=5.727782367129563E-4]:1.658607551047E-1,144[&rate=5.727782367129563E-4]:1.603813030497E-1)[&rate=5.727782367129563E-4]:1.581957914753E-2)[&rate=5.727782367129563E-4]:3.474266689749E-1,142[&rate=5.727782367129563E-4]:5.291070032271E-1)[&rate=5.727782367129563E-4]:9.299068339314E-1)[&rate=5.727782367129563E-4]:6.156605933024E-2)[&rate=5.727782367129563E-4]:1.901420208649E-1,(((((83[&rate=5.727782367129563E-4]:1.652553489252E-1,(84[&rate=5.727782367129563E-4]:1.497083244697E-1,(85[&rate=5.727782367129563E-4]:1.343956779795E-1,(86[&rate=5.727782367129563E-4]:7.210842235244E-2,93[&rate=5.727782367129563E-4]:8.580705248946E-2)[&rate=5.727782367129563E-4]:6.228725562709E-2)[&rate=5.727782367129563E-4]:1.53126464902E-2)[&rate=5.727782367129563E-4]:1.554702445547E-2)[&rate=5.727782367129563E-4]:3.322761499905E-2,((90[&rate=5.727782367129563E-4]:6.473218467462E-2,91[&rate=5.727782367129563E-4]:6.473218467462E-2)[&rate=5.727782367129563E-4]:3.478477224313E-2,92[&rate=5.727782367129563E-4]:9.951695691775E-2)[&rate=5.727782367129563E-4]:1.126646371435E-1)[&rate=5.727782367129563E-4]:1.516124561412E-1,((88[&rate=5.727782367129563E-4]:2.085969078215E-1,89[&rate=5.727782367129563E-4]:2.222955379585E-1)[&rate=5.727782367129563E-4]:1.89251348429E-2,87[&rate=5.727782367129563E-4]:2.275220426644E-1)[&rate=5.727782367129563E-4]:1.22573377401E-1)[&rate=5.727782367129563E-4]:7.79949730531E-1,((6[&rate=5.727782367129563E-4]:3.904537831658E-1,(10[&rate=5.727782367129563E-4]:1.786040559344E-1,15[&rate=5.727782367129563E-4]:2.169602203179E-1)[&rate=5.727782367129563E-4]:2.282880833958E-1)[&rate=5.727782367129563E-4]:8.316605642436E-2,18[&rate=5.727782367129563E-4]:5.366335382203E-1)[&rate=5.727782367129563E-4]:1.687540781296E-1)[&rate=5.727782367129563E-4]:9.894274753242E-2,3[&rate=5.727782367129563E-4]:6.892618707318E-1)[&rate=5.727782367129563E-4]:7.721449781287E-1)[&rate=5.727782367129563E-4]:2.061885663259E-1)[&rate=5.727782367129563E-4]:7.996013321825E-1,16[&rate=5.727782367129563E-4]:2.576785788465E0)[&rate=5.727782367129563E-4]:2.036087349729E-1,146[&rate=5.727782367129563E-4]:8.151201765552E-1)[&rate=5.727782367129563E-4]:3.854116845052E-2)[&rate=5.727782367129563E-4]:5.604024183293E-2,(97[&rate=5.727782367129563E-4]:5.370613196236E-1,(147[&rate=5.727782367129563E-4]:6.46945937159E-1,((40[&rate=5.727782367129563E-4]:4.850084865124E-1,(99[&rate=5.727782367129563E-4]:4.372703281985E-1,96[&rate=5.727782367129563E-4]:4.017512025156E-1)[&rate=5.727782367129563E-4]:1.980113823574E-1)[&rate=5.727782367129563E-4]:5.012469162924E-2,(39[&rate=5.727782367129563E-4]:5.0608301101E-1,(((22[&rate=5.727782367129563E-4]:4.007730761229E-1,27[&rate=5.727782367129563E-4]:4.172114322873E-1)[&rate=5.727782367129563E-4]:4.886384984175E-1,(31[&rate=5.727782367129563E-4]:8.728655282525E-1,((7[&rate=5.727782367129563E-4]:1.648479813158E-1,8[&rate=5.727782367129563E-4]:1.648479813158E-1)[&rate=5.727782367129563E-4]:4.706711138515E-1,26[&rate=5.727782367129563E-4]:7.423684102358E-1)[&rate=5.727782367129563E-4]:8.666150157828E-2)[&rate=5.727782367129563E-4]:7.134056683596E-2)[&rate=5.727782367129563E-4]:2.494283634169E-1,2[&rate=5.727782367129563E-4]:9.662371982313E-1)[&rate=5.727782367129563E-4]:1.496571615608E0)[&rate=5.727782367129563E-4]:2.905016713159E-2)[&rate=5.727782367129563E-4]:5.443570983704E-2)[&rate=5.727782367129563E-4]:1.853068301109E-2)[&rate=5.727782367129563E-4]:1.81383436614E-1)[&rate=5.727782367129563E-4]:4.257124861664E-2)[&rate=5.727782367129563E-4]:2.928435847847E-1,((((((65[&rate=5.727782367129563E-4]:2.327787038045E-1,(62[&rate=5.727782367129563E-4]:2.953928633666E-1,60[&rate=5.727782367129563E-4]:1.036120414489E-1)[&rate=5.727782367129563E-4]:1.291666623556E-1)[&rate=5.727782367129563E-4]:6.261884010016E-3,64[&rate=5.727782367129563E-4]:3.897255193212E-1)[&rate=5.727782367129563E-4]:2.328139292657E-1,(61[&rate=5.727782367129563E-4]:1.411795548827E-1,63[&rate=5.727782367129563E-4]:1.000836644716E-1)[&rate=5.727782367129563E-4]:5.224557841152E-1)[&rate=5.727782367129563E-4]:8.725231319916E-1,(((69[&rate=5.727782367129563E-4]:6.391883104284E-1,((129[&rate=5.727782367129563E-4]:6.065256926128E-2,132[&rate=5.727782367129563E-4]:6.339229528863E-2)[&rate=5.727782367129563E-4]:9.98619251578E-2,(130[&rate=5.727782367129563E-4]:1.090831167879E-1,131[&rate=5.727782367129563E-4]:1.118228428152E-1)[&rate=5.727782367129563E-4]:5.143137763118E-2)[&rate=5.727782367129563E-4]:3.307286105297E-1)[&rate=5.727782367129563E-4]:3.461802029277E-2,118[&rate=5.727782367129563E-4]:6.628474266115E-1)[&rate=5.727782367129563E-4]:8.723116755876E-1,128[&rate=5.727782367129563E-4]:1.395433074802E0)[&rate=5.727782367129563E-4]:9.993687904091E-4)[&rate=5.727782367129563E-4]:2.856395265063E-1,(45[&rate=5.727782367129563E-4]:7.309515788365E-1,(((46[&rate=5.727782367129563E-4]:4.445070358544E-1,43[&rate=5.727782367129563E-4]:4.445070358544E-1)[&rate=5.727782367129563E-4]:9.100703048574E-2,((42[&rate=5.727782367129563E-4]:4.209353849396E-1,41[&rate=5.727782367129563E-4]:4.154709040653E-1)[&rate=5.727782367129563E-4]:3.779108550724E-2,48[&rate=5.727782367129563E-4]:4.969778365671E-1)[&rate=5.727782367129563E-4]:2.760726802455E-2)[&rate=5.727782367129563E-4]:9.170272371402E-2,(51[&rate=5.727782367129563E-4]:5.965975226169E-1,(((49[&rate=5.727782367129563E-4]:4.467096673423E-1,50[&rate=5.727782367129563E-4]:4.467096673423E-1)[&rate=5.727782367129563E-4]:1.437256032111E-1,44[&rate=5.727782367129563E-4]:6.177576749249E-1)[&rate=5.727782367129563E-4]:3.366411665624E-4,47[&rate=5.727782367129563E-4]:6.235587969657E-1)[&rate=5.727782367129563E-4]:3.61130022656E-4)[&rate=5.727782367129563E-4]:3.296863065745E-3)[&rate=5.727782367129563E-4]:1.119315100937E-1)[&rate=5.727782367129563E-4]:1.777241789707E-1)[&rate=5.727782367129563E-4]:6.044005373173E-2,(36[&rate=5.727782367129563E-4]:2.266751943751E-1,((127[&rate=5.727782367129563E-4]:2.530159168058E0,121[&rate=5.727782367129563E-4]:2.089063277647E0)[&rate=5.727782367129563E-4]:1.65090446175E-1,35[&rate=5.727782367129563E-4]:1.281263265619E-1)[&rate=5.727782367129563E-4]:5.197352534741E-2)[&rate=5.727782367129563E-4]:3.364504863329E-2)[&rate=5.727782367129563E-4]:2.40481483018E-1)[&rate=5.727782367129563E-4]:2.359854226679E-1,((67[&rate=5.727782367129563E-4]:1.308238836607E-1,((122[&rate=5.727782367129563E-4]:1.812443990164E-1,123[&rate=5.727782367129563E-4]:1.812443990164E-1)[&rate=5.727782367129563E-4]:1.983287746689E-2,124[&rate=5.727782367129563E-4]:1.983450360462E-1)[&rate=5.727782367129563E-4]:4.310191575181E-1)[&rate=5.727782367129563E-4]:2.387453313977E-1,(66[&rate=5.727782367129563E-4]:1.210643068627E-1,(120[&rate=5.727782367129563E-4]:1.655403655347E0,(126[&rate=5.727782367129563E-4]:9.390484041614E-1,(119[&rate=5.727782367129563E-4]:1.149690994863E0,((138[&rate=5.727782367129563E-4]:1.662972259846E-1,136[&rate=5.727782367129563E-4]:3.479037666943E-2)[&rate=5.727782367129563E-4]:5.207839890931E-1,135[&rate=5.727782367129563E-4]:4.870812150777E-1)[&rate=5.727782367129563E-4]:3.146645743063E-1)[&rate=5.727782367129563E-4]:5.750599319417E-1)[&rate=5.727782367129563E-4]:2.654313950089E-2)[&rate=5.727782367129563E-4]:4.026469528854E-1)[&rate=5.727782367129563E-4]:2.485049081957E-1)[&rate=5.727782367129563E-4]:3.2064259117E-1)[&rate=5.727782367129563E-4]:2.681093739913E-2)[&rate=5.727782367129563E-4]:1.48178516069E-1)[&rate=5.727782367129563E-4]:3.970436274981E-2,33[&rate=5.727782367129563E-4]:2.545356765198E-2)[&rate=5.727782367129563E-4]:1.440982395244E-2);
tree STATE_67370000 [&joint=-20973.57124539833,lnP=-20973.57124539833] = [&R] (32[&rate=5.644571592539811E-4]:1.512969205295E-2,((34[&rate=5.644571592539811E-4]:6.473668697797E-3,((((38[&rate=5.644571592539811E-4]:1.101829233889E0,((40[&rate=5.644571592539811E-4]:5.208171467711E-1,(99[&rate=5.644571592539811E-4]:5.110391760737E-1,96[&rate=5.644571592539811E-4]:4.755200503908E-1)[&rate=5.644571592539811E-4]:1.60051194741E-1)[&rate=5.644571592539811E-4]:3.118662376326E-1,(((98[&rate=5.644571592539811E-4]:5.443060893916E-1,(101[&rate=5.644571592539811E-4]:6.348082182238E-1,(((((((140[&rate=5.644571592539811E-4]:6.579414606893E-1,11[&rate=5.644571592539811E-4]:6.77119542881E-1)[&rate=5.644571592539811E-4]:1.948190038074E-1,(23[&rate=5.644571592539811E-4]:7.238859873111E-1,(20[&rate=5.644571592539811E-4]:3.401953422004E-1,25[&rate=5.644571592539811E-4]:3.593734243921E-1)[&rate=5.644571592539811E-4]:3.754714670286E-1)[&rate=5.644571592539811E-4]:2.329840662266E-1)[&rate=5.644571592539811E-4]:2.299546577915E-1,102[&rate=5.644571592539811E-4]:3.613977982243E-2)[&rate=5.644571592539811E-4]:7.517707202225E-2,((1[&rate=5.644571592539811E-4]:6.372044477167E-2,(28[&rate=5.644571592539811E-4]:7.318517162385E-1,21[&rate=5.644571592539811E-4]:7.07194181992E-1)[&rate=5.644571592539811E-4]:1.181700983961E-1)[&rate=5.644571592539811E-4]:1.694826450785E-1,24[&rate=5.644571592539811E-4]:1.014025007658E0)[&rate=5.644571592539811E-4]:2.589356798027E-1)[&rate=5.644571592539811E-4]:8.381401345697E-2,(((((108[&rate=5.644571592539811E-4]:5.203663291855E-1,(107[&rate=5.644571592539811E-4]:4.81491232328E-1,(114[&rate=5.644571592539811E-4]:2.057081050248E-2,104[&rate=5.644571592539811E-4]:8.084478310525E-2)[&rate=5.644571592539811E-4]:4.006464492228E-1)[&rate=5.644571592539811E-4]:4.161482288486E-2)[&rate=5.644571592539811E-4]:2.629315522264E-2,109[&rate=5.644571592539811E-4]:5.685772926273E-1)[&rate=5.644571592539811E-4]:3.918366991565E-1,((19[&rate=5.644571592539811E-4]:6.896015377271E-1,13[&rate=5.644571592539811E-4]:6.512453733434E-1)[&rate=5.644571592539811E-4]:2.859601881096E-1,115[&rate=5.644571592539811E-4]:8.550137806312E-1)[&rate=5.644571592539811E-4]:2.594815635809E-2)[&rate=5.644571592539811E-4]:8.024538828994E-2,((148[&rate=5.644571592539811E-4]:5.004227929033E-1,143[&rate=5.644571592539811E-4]:4.976830668759E-1)[&rate=5.644571592539811E-4]:4.486697667115E-1,(((111[&rate=5.644571592539811E-4]:3.356762079503E-1,106[&rate=5.644571592539811E-4]:3.192378517859E-1)[&rate=5.644571592539811E-4]:1.394822749968E-2,139[&rate=5.644571592539811E-4]:5.249669012034E-1)[&rate=5.644571592539811E-4]:9.512126660606E-2,116[&rate=5.644571592539811E-4]:3.680333732889E-1)[&rate=5.644571592539811E-4]:5.427030219422E-1)[&rate=5.644571592539811E-4]:5.047093004815E-2)[&rate=5.644571592539811E-4]:2.015973790532E-1,(((9[&rate=5.644571592539811E-4]:6.270621542971E-1,113[&rate=5.644571592539811E-4]:6.352813323792E-1)[&rate=5.644571592539811E-4]:5.972912069218E-2,((30[&rate=5.644571592539811E-4]:5.601560303536E-1,4[&rate=5.644571592539811E-4]:3.875532906276E-1)[&rate=5.644571592539811E-4]:2.317598437644E-1,112[&rate=5.644571592539811E-4]:6.768473809672E-1)[&rate=5.644571592539811E-4]:1.816307210421E-2)[&rate=5.644571592539811E-4]:2.458546967537E-1,((105[&rate=5.644571592539811E-4]:6.474684195508E-1,110[&rate=5.644571592539811E-4]:6.693862277698E-1)[&rate=5.644571592539811E-4]:1.945270347073E-1,(117[&rate=5.644571592539811E-4]:7.916805960933E-1,(17[&rate=5.644571592539811E-4]:3.415010259359E-1,14[&rate=5.644571592539811E-4]:3.031448615522E-1)[&rate=5.644571592539811E-4]:4.857960085135E-1)[&rate=5.644571592539811E-4]:8.045184446618E-2)[&rate=5.644571592539811E-4]:7.14724352932E-2)[&rate=5.644571592539811E-4]:3.041313353292E-1)[&rate=5.644571592539811E-4]:2.410698288696E-2)[&rate=5.644571592539811E-4]:1.368556244115E-2,((144[&rate=5.644571592539811E-4]:1.019584287511E-1,(145[&rate=5.644571592539811E-4]:4.337137961303E-2,141[&rate=5.644571592539811E-4]:4.063165358545E-2)[&rate=5.644571592539811E-4]:6.406650119301E-2)[&rate=5.644571592539811E-4]:3.708870154736E-1,142[&rate=5.644571592539811E-4]:4.783248962796E-1)[&rate=5.644571592539811E-4]:9.77066873929E-1)[&rate=5.644571592539811E-4]:9.024632222485E-3,((18[&rate=5.644571592539811E-4]:7.130395806116E-1,(6[&rate=5.644571592539811E-4]:6.054529663893E-1,(10[&rate=5.644571592539811E-4]:2.977198160529E-1,15[&rate=5.644571592539811E-4]:3.360759804363E-1)[&rate=5.644571592539811E-4]:3.241715065008E-1)[&rate=5.644571592539811E-4]:4.457291559216E-2)[&rate=5.644571592539811E-4]:1.16442806252E-1,((((85[&rate=5.644571592539811E-4]:1.226715235681E-1,(86[&rate=5.644571592539811E-4]:7.684940119395E-2,83[&rate=5.644571592539811E-4]:7.684940119395E-2)[&rate=5.644571592539811E-4]:4.582212237415E-2)[&rate=5.644571592539811E-4]:2.283953470835E-1,(88[&rate=5.644571592539811E-4]:1.780898002012E-2,89[&rate=5.644571592539811E-4]:3.150761015714E-2)[&rate=5.644571592539811E-4]:3.332578906315E-1)[&rate=5.644571592539811E-4]:1.559157888205E-1,(87[&rate=5.644571592539811E-4]:2.514235574748E-1,((84[&rate=5.644571592539811E-4]:9.237838134674E-3,93[&rate=5.644571592539811E-4]:2.293646827169E-2)[&rate=5.644571592539811E-4]:1.208988150996E-1,((90[&rate=5.644571592539811E-4]:2.168759851374E-2,91[&rate=5.644571592539811E-4]:2.168759851374E-2)[&rate=5.644571592539811E-4]:7.368747434232E-2,92[&rate=5.644571592539811E-4]:9.537507285607E-2)[&rate=5.644571592539811E-4]:4.846021051521E-2)[&rate=5.644571592539811E-4]:1.212869042405E-1)[&rate=5.644571592539811E-4]:2.555591019974E-1)[&rate=5.644571592539811E-4]:6.508567276033E-1,3[&rate=5.644571592539811E-4]:6.181133596783E-1)[&rate=5.644571592539811E-4]:9.630053403475E-2)[&rate=5.644571592539811E-4]:5.006874402249E-1)[&rate=5.644571592539811E-4]:4.224466103134E-1)[&rate=5.644571592539811E-4]:7.542467296153E-1)[&rate=5.644571592539811E-4]:1.070881228614E-1,((100[&rate=5.644571592539811E-4]:4.371159405049E-2,94[&rate=5.644571592539811E-4]:4.371159405049E-2)[&rate=5.644571592539811E-4]:4.232287098241E-1,95[&rate=5.644571592539811E-4]:5.516397574266E-1)[&rate=5.644571592539811E-4]:1.106834165751E-1)[&rate=5.644571592539811E-4]:2.77652301448E-1,(16[&rate=5.644571592539811E-4]:2.861463200141E0,(146[&rate=5.644571592539811E-4]:7.69225731866E-1,((39[&rate=5.644571592539811E-4]:5.640434065591E-1,97[&rate=5.644571592539811E-4]:4.930051551929E-1)[&rate=5.644571592539811E-4]:4.670724263692E-2,(147[&rate=5.644571592539811E-4]:6.150600998662E-1,((((22[&rate=5.644571592539811E-4]:5.76852961868E-2,27[&rate=5.644571592539811E-4]:7.412365235117E-2)[&rate=5.644571592539811E-4]:7.16520733357E-1,((7[&rate=5.644571592539811E-4]:1.71022956879E-1,8[&rate=5.644571592539811E-4]:1.71022956879E-1)[&rate=5.644571592539811E-4]:4.742975600966E-1,26[&rate=5.644571592539811E-4]:7.521698320441E-1)[&rate=5.644571592539811E-4]:3.299510160942E-2)[&rate=5.644571592539811E-4]:2.482481956086E-2,31[&rate=5.644571592539811E-4]:8.538253696528E-1)[&rate=5.644571592539811E-4]:5.98053690756E-2,2[&rate=5.644571592539811E-4]:6.862334784543E-1)[&rate=5.644571592539811E-4]:1.828175375061E0)[&rate=5.644571592539811E-4]:5.306759851012E-2)[&rate=5.644571592539811E-4]:3.825650343512E-2)[&rate=5.644571592539811E-4]:1.26963121393E-1)[&rate=5.644571592539811E-4]:2.46609391306E-2)[&rate=5.644571592539811E-4]:3.205217124904E-2)[&rate=5.644571592539811E-4]:3.374518604139E-1)[&rate=5.644571592539811E-4]:1.271532151926E-1,(((128[&rate=5.644571592539811E-4]:1.44036551663E0,((((((131[&rate=5.644571592539811E-4]:6.072211353375E-2,130[&rate=5.644571592539811E-4]:5.798238750639E-2)[&rate=5.644571592539811E-4]:2.05329029501E-1,129[&rate=5.644571592539811E-4]:2.633114170074E-1)[&rate=5.644571592539811E-4]:6.074017992352E-5,132[&rate=5.644571592539811E-4]:2.661118832147E-1)[&rate=5.644571592539811E-4]:4.490800368596E-1,69[&rate=5.644571592539811E-4]:8.603973995265E-1)[&rate=5.644571592539811E-4]:4.480772747673E-2,118[&rate=5.644571592539811E-4]:8.942462228936E-1)[&rate=5.644571592539811E-4]:6.215865116258E-1,((65[&rate=5.644571592539811E-4]:2.850773722269E-1,((64[&rate=5.644571592539811E-4]:1.663228559544E-1,60[&rate=5.644571592539811E-4]:1.563792444765E-2)[&rate=5.644571592539811E-4]:2.05958637431E-1,62[&rate=5.644571592539811E-4]:4.133773837964E-1)[&rate=5.644571592539811E-4]:6.348081034826E-2)[&rate=5.644571592539811E-4]:2.294066785595E-1,(61[&rate=5.644571592539811E-4]:2.113516964037E-1,63[&rate=5.644571592539811E-4]:1.702558059926E-1)[&rate=5.644571592539811E-4]:4.949131763004E-1)[&rate=5.644571592539811E-4]:8.095678618153E-1)[&rate=5.644571592539811E-4]:6.425880950789E-2)[&rate=5.644571592539811E-4]:2.647795437267E-1,(45[&rate=5.644571592539811E-4]:8.555977842959E-1,((49[&rate=5.644571592539811E-4]:4.243481982723E-1,50[&rate=5.644571592539811E-4]:4.243481982723E-1)[&rate=5.644571592539811E-4]:3.129720533624E-1,((51[&rate=5.644571592539811E-4]:6.873198054271E-1,(47[&rate=5.644571592539811E-4]:2.38102864113E-1,44[&rate=5.644571592539811E-4]:2.326383832387E-1)[&rate=5.644571592539811E-4]:4.765393456856E-1)[&rate=5.644571592539811E-4]:2.652389199639E-2,(((48[&rate=5.644571592539811E-4]:1.279764095116E-1,42[&rate=5.644571592539811E-4]:8.972504339141E-2)[&rate=5.644571592539811E-4]:3.635490931728E-1,41[&rate=5.644571592539811E-4]:4.478096556899E-1)[&rate=5.644571592539811E-4]:1.449553358029E-1,(43[&rate=5.644571592539811E-4]:6.388942418136E-1,46[&rate=5.644571592539811E-4]:6.388942418136E-1)[&rate=5.644571592539811E-4]:8.515558422168E-3)[&rate=5.644571592539811E-4]:9.375630155922E-2)[&rate=5.644571592539811E-4]:2.894103508542E-2)[&rate=5.644571592539811E-4]:9.368736872691E-2)[&rate=5.644571592539811E-4]:7.615106376946E-2)[&rate=5.644571592539811E-4]:1.680269281668E-1,((36[&rate=5.644571592539811E-4]:1.123029754225E-1,(121[&rate=5.644571592539811E-4]:1.653989633871E0,127[&rate=5.644571592539811E-4]:2.095085524282E0)[&rate=5.644571592539811E-4]:5.377653963456E-1)[&rate=5.644571592539811E-4]:1.125722542528E-1,35[&rate=5.644571592539811E-4]:1.782998872096E-1)[&rate=5.644571592539811E-4]:1.661049780263E-1)[&rate=5.644571592539811E-4]:2.822121373298E-1)[&rate=5.644571592539811E-4]:7.522883763301E-2,(((((((82[&rate=5.644571592539811E-4]:3.615027997782E-1,(79[&rate=5.644571592539811E-4]:1.61385141455E-1,(72[&rate=5.644571592539811E-4]:1.825736699775E-2,78[&rate=5.644571592539811E-4]:4.017517521706E-2)[&rate=5.644571592539811E-4]:1.21209966238E-1)[&rate=5.644571592539811E-4]:1.918984802411E-1)[&rate=5.644571592539811E-4]:2.296210861449E-3,71[&rate=5.644571592539811E-4]:3.281825722835E-1)[&rate=5.644571592539811E-4]:2.269028165876E-1,((80[&rate=5.644571592539811E-4]:1.974472949406E-1,81[&rate=5.644571592539811E-4]:1.974472949406E-1)[&rate=5.644571592539811E-4]:3.58924946779E-1,(77[&rate=5.644571592539811E-4]:4.043018446982E-1,73[&rate=5.644571592539811E-4]:4.097812967529E-1)[&rate=5.644571592539811E-4]:1.959060134598E-1)[&rate=5.644571592539811E-4]:1.789122934324E-2)[&rate=5.644571592539811E-4]:2.390984416546E-1,((74[&rate=5.644571592539811E-4]:5.017048128538E-1,(76[&rate=5.644571592539811E-4]:4.708254151037E-1,70[&rate=5.644571592539811E-4]:4.324692507202E-1)[&rate=5.644571592539811E-4]:3.087939775009E-2)[&rate=5.644571592539811E-4]:2.090605317161E-1,75[&rate=5.644571592539811E-4]:7.107653445699E-1)[&rate=5.644571592539811E-4]:1.519116366407E-1)[&rate=5.644571592539811E-4]:7.086347306724E-1,(((137[&rate=5.644571592539811E-4]:4.389141253713E-1,133[&rate=5.644571592539811E-4]:3.978182349603E-1)[&rate=5.644571592539811E-4]:3.756639771247E-2,134[&rate=5.644571592539811E-4]:4.052476463716E-1)[&rate=5.644571592539811E-4]:1.130495207017E0,(53[&rate=5.644571592539811E-4]:7.807218533581E-1,((103[&rate=5.644571592539811E-4]:9.345278702296E-1,(29[&rate=5.644571592539811E-4]:7.372247466096E-1,(5[&rate=5.644571592539811E-4]:2.768941910768E-1,12[&rate=5.644571592539811E-4]:3.152503554603E-1)[&rate=5.644571592539811E-4]:3.151250760808E-1)[&rate=5.644571592539811E-4]:4.301798359487E-1)[&rate=5.644571592539811E-4]:1.085008263606E0,52[&rate=5.644571592539811E-4]:3.55242399275E-1)[&rate=5.644571592539811E-4]:4.336761753945E-1)[&rate=5.644571592539811E-4]:3.078489363094E-3)[&rate=5.644571592539811E-4]:4.104831054963E-2)[&rate=5.644571592539811E-4]:2.352055789562E-1,125[&rate=5.644571592539811E-4]:8.496717185659E-1)[&rate=5.644571592539811E-4]:2.362048103908E-1,(((((59[&rate=5.644571592539811E-4]:1.744617605968E-1,37[&rate=5.644571592539811E-4]:2.12713126717E-1)[&rate=5.644571592539811E-4]:8.447123849716E-2,(54[&rate=5.644571592539811E-4]:1.820834987677E-1,58[&rate=5.644571592539811E-4]:2.39460547948E-1)[&rate=5.644571592539811E-4]:3.859813420607E-2)[&rate=5.644571592539811E-4]:2.542329931512E-2,(55[&rate=5.644571592539811E-4]:1.705060691536E-1,56[&rate=5.644571592539811E-4]:1.705060691536E-1)[&rate=5.644571592539811E-4]:1.056535079438E-1)[&rate=5.644571592539811E-4]:1.352565000328E-2,57[&rate=5.644571592539811E-4]:3.006141888495E-1)[&rate=5.644571592539811E-4]:2.467401916041E-1,68[&rate=5.644571592539811E-4]:4.954418121475E-1)[&rate=5.644571592539811E-4]:4.237680501424E-1)[&rate=5.644571592539811E-4]:3.30356615681E-1)[&rate=5.644571592539811E-4]:9.09172194269E-2,(((67[&rate=5.644571592539811E-4]:7.688852376728E-2,(122[&rate=5.644571592539811E-4]:2.588985228864E-1,(123[&rate=5.644571592539811E-4]:1.770642981535E-1,124[&rate=5.644571592539811E-4]:1.743320577163E-1)[&rate=5.644571592539811E-4]:8.183422473294E-2)[&rate=5.644571592539811E-4]:3.192625512215E-1)[&rate=5.644571592539811E-4]:1.055745074734E-1,(((120[&rate=5.644571592539811E-4]:1.238113161255E0,((138[&rate=5.644571592539811E-4]:2.882533338486E-1,136[&rate=5.644571592539811E-4]:1.567464845334E-1)[&rate=5.644571592539811E-4]:6.731890705398E-1,135[&rate=5.644571592539811E-4]:7.614424043883E-1)[&rate=5.644571592539811E-4]:2.246159623464E-1)[&rate=5.644571592539811E-4]:4.763575453014E-2,119[&rate=5.644571592539811E-4]:1.381639326744E0)[&rate=5.644571592539811E-4]:4.254616834775E-1,126[&rate=5.644571592539811E-4]:1.021398487578E0)[&rate=5.644571592539811E-4]:4.082387333477E-1)[&rate=5.644571592539811E-4]:3.22745806768E-2,66[&rate=5.644571592539811E-4]:2.147376119175E-1)[&rate=5.644571592539811E-4]:5.78025447708E-1)[&rate=5.644571592539811E-4]:7.672430770232E-2)[&rate=5.644571592539811E-4]:2.797320499044E-2,33[&rate=5.644571592539811E-4]:1.800851752387E-2)[&rate=5.644571592539811E-4]:2.600626583799E-3);
tree STATE_67380000 [&joint=-20967.444052092847,lnP=-20967.444052092847] = [&R] ((33[&rate=5.532110503764094E-4]:2.851823533762E-2,(34[&rate=5.532110503764094E-4]:3.956277253483E-4,(((((((((((72[&rate=5.532110503764094E-4]:1.87151314435E-1,78[&rate=5.532110503764094E-4]:2.090691226543E-1)[&rate=5.532110503764094E-4]:7.759962571313E-2,82[&rate=5.532110503764094E-4]:2.948879264495E-1)[&rate=5.532110503764094E-4]:3.36842952881E-2,79[&rate=5.532110503764094E-4]:3.203530436555E-1)[&rate=5.532110503764094E-4]:1.913369382956E-1,(73[&rate=5.532110503764094E-4]:5.056490307738E-1,(71[&rate=5.532110503764094E-4]:2.76759554462E-1,77[&rate=5.532110503764094E-4]:3.397732530921E-1)[&rate=5.532110503764094E-4]:1.60396325627E-1)[&rate=5.532110503764094E-4]:4.713684158808E-2)[&rate=5.532110503764094E-4]:4.445135113745E-2,(80[&rate=5.532110503764094E-4]:1.470404610342E-1,81[&rate=5.532110503764094E-4]:1.470404610342E-1)[&rate=5.532110503764094E-4]:4.008816939721E-1)[&rate=5.532110503764094E-4]:2.86766041806E-1,((74[&rate=5.532110503764094E-4]:4.355316330251E-1,(76[&rate=5.532110503764094E-4]:3.928831786797E-1,70[&rate=5.532110503764094E-4]:3.545270142962E-1)[&rate=5.532110503764094E-4]:4.264845434541E-2)[&rate=5.532110503764094E-4]:1.910927270827E-1,75[&rate=5.532110503764094E-4]:6.266243601078E-1)[&rate=5.532110503764094E-4]:2.573789051976E-1)[&rate=5.532110503764094E-4]:4.624656239579E-1,(53[&rate=5.532110503764094E-4]:4.578668050321E-1,(((103[&rate=5.532110503764094E-4]:5.507022011876E-1,(29[&rate=5.532110503764094E-4]:2.980853009194E-1,(5[&rate=5.532110503764094E-4]:2.499706571145E-2,12[&rate=5.532110503764094E-4]:6.335323009491E-2)[&rate=5.532110503764094E-4]:1.27882755756E-1)[&rate=5.532110503764094E-4]:4.85493612597E-1)[&rate=5.532110503764094E-4]:1.200119601005E0,((134[&rate=5.532110503764094E-4]:4.203683543186E-1,137[&rate=5.532110503764094E-4]:4.916012310308E-1)[&rate=5.532110503764094E-4]:1.187557535261E-1,133[&rate=5.532110503764094E-4]:5.692610941458E-1)[&rate=5.532110503764094E-4]:2.911497491429E-1)[&rate=5.532110503764094E-4]:1.318481155918E-1,52[&rate=5.532110503764094E-4]:2.183761832237E-1)[&rate=5.532110503764094E-4]:2.476873431198E-1)[&rate=5.532110503764094E-4]:1.421390256191E-1)[&rate=5.532110503764094E-4]:4.265619981784E-1,125[&rate=5.532110503764094E-4]:8.161853151683E-1)[&rate=5.532110503764094E-4]:4.296664940633E-1,(((((59[&rate=5.532110503764094E-4]:2.246881813292E-1,37[&rate=5.532110503764094E-4]:2.629395474494E-1)[&rate=5.532110503764094E-4]:1.581537084869E-2,(58[&rate=5.532110503764094E-4]:2.442977648497E-1,54[&rate=5.532110503764094E-4]:1.869207156693E-1)[&rate=5.532110503764094E-4]:1.533147038834E-2)[&rate=5.532110503764094E-4]:6.18521886272E-2,(55[&rate=5.532110503764094E-4]:2.63689495281E-1,56[&rate=5.532110503764094E-4]:2.63689495281E-1)[&rate=5.532110503764094E-4]:3.046952421253E-2)[&rate=5.532110503764094E-4]:5.990097114381E-2,57[&rate=5.532110503764094E-4]:3.64988952386E-1)[&rate=5.532110503764094E-4]:3.237413735521E-1,68[&rate=5.532110503764094E-4]:6.368177576321E-1)[&rate=5.532110503764094E-4]:4.423673849328E-1)[&rate=5.532110503764094E-4]:1.097240430303E-1,((38[&rate=5.532110503764094E-4]:6.83060777374E-1,(((16[&rate=5.532110503764094E-4]:2.504798507449E0,(39[&rate=5.532110503764094E-4]:3.769473657397E-1,147[&rate=5.532110503764094E-4]:4.343244149201E-1)[&rate=5.532110503764094E-4]:4.235821559244E-2)[&rate=5.532110503764094E-4]:2.898820230498E-1,(((96[&rate=5.532110503764094E-4]:4.895696359943E-1,99[&rate=5.532110503764094E-4]:5.250887616771E-1)[&rate=5.532110503764094E-4]:2.280132842343E-1,((((100[&rate=5.532110503764094E-4]:3.269113437022E-1,94[&rate=5.532110503764094E-4]:3.269113437022E-1)[&rate=5.532110503764094E-4]:1.020483359347E-1,95[&rate=5.532110503764094E-4]:5.13659133189E-1)[&rate=5.532110503764094E-4]:5.798105518186E-2,97[&rate=5.532110503764094E-4]:3.612576747096E-1)[&rate=5.532110503764094E-4]:9.745992343884E-2,98[&rate=5.532110503764094E-4]:6.581711500609E-1)[&rate=5.532110503764094E-4]:7.307297235328E-2)[&rate=5.532110503764094E-4]:5.753161531887E-2,((101[&rate=5.532110503764094E-4]:1.08931453964E0,(((((((((108[&rate=5.532110503764094E-4]:5.570828427161E-1,(114[&rate=5.532110503764094E-4]:3.039758820873E-2,104[&rate=5.532110503764094E-4]:9.06715608115E-2)[&rate=5.532110503764094E-4]:4.69151007932E-1)[&rate=5.532110503764094E-4]:1.905504065658E-2,107[&rate=5.532110503764094E-4]:5.788776094001E-1)[&rate=5.532110503764094E-4]:5.771354731856E-2,109[&rate=5.532110503764094E-4]:6.557692389104E-1)[&rate=5.532110503764094E-4]:1.897404066293E-1,((19[&rate=5.532110503764094E-4]:3.950622777617E-1,13[&rate=5.532110503764094E-4]:3.56706113378E-1)[&rate=5.532110503764094E-4]:2.264805143806E-1,115[&rate=5.532110503764094E-4]:5.009948469368E-1)[&rate=5.532110503764094E-4]:2.650627438084E-1)[&rate=5.532110503764094E-4]:1.19501926071E-1,(((148[&rate=5.532110503764094E-4]:1.209251283561E-1,143[&rate=5.532110503764094E-4]:1.181854023288E-1)[&rate=5.532110503764094E-4]:4.259864754628E-1,((139[&rate=5.532110503764094E-4]:2.06451657653E-1,111[&rate=5.532110503764094E-4]:3.110919189963E-2)[&rate=5.532110503764094E-4]:8.920754646482E-2,106[&rate=5.532110503764094E-4]:1.038783822001E-1)[&rate=5.532110503764094E-4]:4.64951029838E-1)[&rate=5.532110503764094E-4]:1.124860434845E-2,116[&rate=5.532110503764094E-4]:5.198040437837E-1)[&rate=5.532110503764094E-4]:3.657554730325E-1)[&rate=5.532110503764094E-4]:2.135257014572E-1,((105[&rate=5.532110503764094E-4]:6.524909642466E-1,110[&rate=5.532110503764094E-4]:6.744087724657E-1)[&rate=5.532110503764094E-4]:2.778573733401E-1,(((17[&rate=5.532110503764094E-4]:2.317320824189E-1,14[&rate=5.532110503764094E-4]:1.933759180353E-1)[&rate=5.532110503764094E-4]:5.411874115261E-1,9[&rate=5.532110503764094E-4]:7.263441514792E-1)[&rate=5.532110503764094E-4]:7.903403085713E-2,(((117[&rate=5.532110503764094E-4]:6.235156850486E-1,113[&rate=5.532110503764094E-4]:6.20775959021E-1)[&rate=5.532110503764094E-4]:1.25541135334E-2,(30[&rate=5.532110503764094E-4]:3.547815276459E-1,4[&rate=5.532110503764094E-4]:1.821787879199E-1)[&rate=5.532110503764094E-4]:3.936170380593E-1)[&rate=5.532110503764094E-4]:3.16572312538E-2,112[&rate=5.532110503764094E-4]:6.649873038082E-1)[&rate=5.532110503764094E-4]:1.486100566103E-1)[&rate=5.532110503764094E-4]:1.441482374421E-1)[&rate=5.532110503764094E-4]:2.235314012347E-1)[&rate=5.532110503764094E-4]:1.628128902827E-1,(((1[&rate=5.532110503764094E-4]:8.426045977242E-2,(28[&rate=5.532110503764094E-4]:7.688998020622E-1,21[&rate=5.532110503764094E-4]:7.442422678157E-1)[&rate=5.532110503764094E-4]:1.016620275732E-1)[&rate=5.532110503764094E-4]:1.749588909771E-1,24[&rate=5.532110503764094E-4]:1.040041268558E0)[&rate=5.532110503764094E-4]:3.478742008335E-1,(((140[&rate=5.532110503764094E-4]:5.35954864614E-1,11[&rate=5.532110503764094E-4]:5.551329468057E-1)[&rate=5.532110503764094E-4]:2.142688762346E-1,(23[&rate=5.532110503764094E-4]:6.599472853076E-1,(20[&rate=5.532110503764094E-4]:2.459145585723E-1,25[&rate=5.532110503764094E-4]:2.65092640764E-1)[&rate=5.532110503764094E-4]:4.058135486532E-1)[&rate=5.532110503764094E-4]:1.94386044582E-1)[&rate=5.532110503764094E-4]:5.041170612975E-1,102[&rate=5.532110503764094E-4]:2.077654596803E-1)[&rate=5.532110503764094E-4]:1.850617409464E-2)[&rate=5.532110503764094E-4]:4.384565286347E-2)[&rate=5.532110503764094E-4]:1.83138190696E-2,((141[&rate=5.532110503764094E-4]:1.066049404277E-1,(144[&rate=5.532110503764094E-4]:5.205797376892E-2,145[&rate=5.532110503764094E-4]:5.753742582386E-2)[&rate=5.532110503764094E-4]:5.180724063138E-2)[&rate=5.532110503764094E-4]:1.363686887594E-1,142[&rate=5.532110503764094E-4]:2.457133552146E-1)[&rate=5.532110503764094E-4]:1.289293092959E0)[&rate=5.532110503764094E-4]:7.68390479406E-2,(((((85[&rate=5.532110503764094E-4]:1.620282558501E-1,(86[&rate=5.532110503764094E-4]:1.048280754339E-1,83[&rate=5.532110503764094E-4]:1.048280754339E-1)[&rate=5.532110503764094E-4]:5.720018041618E-2)[&rate=5.532110503764094E-4]:5.309756239336E-2,(88[&rate=5.532110503764094E-4]:1.337619290048E-2,89[&rate=5.532110503764094E-4]:2.70748230375E-2)[&rate=5.532110503764094E-4]:2.01749625343E-1)[&rate=5.532110503764094E-4]:4.231264130885E-1,((((90[&rate=5.532110503764094E-4]:4.575431971617E-2,91[&rate=5.532110503764094E-4]:4.575431971617E-2)[&rate=5.532110503764094E-4]:5.871718456419E-2,92[&rate=5.532110503764094E-4]:1.044715042804E-1)[&rate=5.532110503764094E-4]:9.410310697402E-2,87[&rate=5.532110503764094E-4]:1.848759811174E-1)[&rate=5.532110503764094E-4]:1.533020958272E-2,(84[&rate=5.532110503764094E-4]:3.606589971901E-3,93[&rate=5.532110503764094E-4]:1.730522010892E-2)[&rate=5.532110503764094E-4]:1.965996007282E-1)[&rate=5.532110503764094E-4]:4.380460406319E-1)[&rate=5.532110503764094E-4]:4.478078150946E-1,3[&rate=5.532110503764094E-4]:5.463340190294E-1)[&rate=5.532110503764094E-4]:1.883310319458E-1,(((10[&rate=5.532110503764094E-4]:1.715772896541E-1,15[&rate=5.532110503764094E-4]:2.099334540375E-1)[&rate=5.532110503764094E-4]:3.382539444313E-1,6[&rate=5.532110503764094E-4]:4.93392877921E-1)[&rate=5.532110503764094E-4]:1.089216159419E-1,18[&rate=5.532110503764094E-4]:6.65328192493E-1)[&rate=5.532110503764094E-4]:1.844053516328E-1)[&rate=5.532110503764094E-4]:6.278653766461E-1)[&rate=5.532110503764094E-4]:7.295238380465E-1)[&rate=5.532110503764094E-4]:4.38905214246E-1,(((31[&rate=5.532110503764094E-4]:7.682777331586E-1,((7[&rate=5.532110503764094E-4]:2.044025088489E-1,8[&rate=5.532110503764094E-4]:2.044025088489E-1)[&rate=5.532110503764094E-4]:1.545665002671E-1,26[&rate=5.532110503764094E-4]:4.658183241846E-1)[&rate=5.532110503764094E-4]:2.586237925356E-1)[&rate=5.532110503764094E-4]:2.821199779422E-2,(22[&rate=5.532110503764094E-4]:4.084381329294E-1,27[&rate=5.532110503764094E-4]:4.248764890937E-1)[&rate=5.532110503764094E-4]:3.332570774754E-1)[&rate=5.532110503764094E-4]:2.662698964454E-1,2[&rate=5.532110503764094E-4]:8.353623671241E-1)[&rate=5.532110503764094E-4]:1.676419030598E0)[&rate=5.532110503764094E-4]:1.053048422943E-1)[&rate=5.532110503764094E-4]:4.882716719519E-2)[&rate=5.532110503764094E-4]:1.770945212904E-2,(40[&rate=5.532110503764094E-4]:7.049470270097E-1,146[&rate=5.532110503764094E-4]:8.251656062446E-1)[&rate=5.532110503764094E-4]:2.19500295013E-2)[&rate=5.532110503764094E-4]:2.446973179206E-2)[&rate=5.532110503764094E-4]:4.202755232661E-1,(((36[&rate=5.532110503764094E-4]:1.353286223037E-1,(127[&rate=5.532110503764094E-4]:2.620032642701E0,121[&rate=5.532110503764094E-4]:2.178936752291E0)[&rate=5.532110503764094E-4]:3.584392480766E-2)[&rate=5.532110503764094E-4]:1.071391754293E-1,((((((60[&rate=5.532110503764094E-4]:3.220177141268E-2,64[&rate=5.532110503764094E-4]:1.828867029194E-1)[&rate=5.532110503764094E-4]:1.216249614028E-1,(62[&rate=5.532110503764094E-4]:3.309519468552E-1,65[&rate=5.532110503764094E-4]:1.391711249374E-1)[&rate=5.532110503764094E-4]:1.465560787809E-2)[&rate=5.532110503764094E-4]:4.791856238743E-1,(61[&rate=5.532110503764094E-4]:3.377559508527E-1,63[&rate=5.532110503764094E-4]:2.966600604417E-1)[&rate=5.532110503764094E-4]:4.870372277548E-1)[&rate=5.532110503764094E-4]:7.088418710846E-1,((69[&rate=5.532110503764094E-4]:5.85823851261E-1,118[&rate=5.532110503764094E-4]:5.748649471513E-1)[&rate=5.532110503764094E-4]:1.210841333478E-1,((130[&rate=5.532110503764094E-4]:2.409544951368E-1,131[&rate=5.532110503764094E-4]:2.436942211642E-1)[&rate=5.532110503764094E-4]:9.49118831404E-2,(129[&rate=5.532110503764094E-4]:2.712914093981E-1,132[&rate=5.532110503764094E-4]:2.740311354255E-1)[&rate=5.532110503764094E-4]:6.457496887909E-2)[&rate=5.532110503764094E-4]:2.23096400852E-1)[&rate=5.532110503764094E-4]:8.376859691931E-1)[&rate=5.532110503764094E-4]:7.922396850621E-2,128[&rate=5.532110503764094E-4]:1.473132990801E0)[&rate=5.532110503764094E-4]:1.708494409915E-1,(45[&rate=5.532110503764094E-4]:7.629664601406E-1,((((48[&rate=5.532110503764094E-4]:4.541963694766E-1,(41[&rate=5.532110503764094E-4]:3.503561883512E-1,42[&rate=5.532110503764094E-4]:3.558206692254E-1)[&rate=5.532110503764094E-4]:6.012433413096E-2)[&rate=5.532110503764094E-4]:9.980271229396E-2,(43[&rate=5.532110503764094E-4]:4.83088713616E-1,46[&rate=5.532110503764094E-4]:4.83088713616E-1)[&rate=5.532110503764094E-4]:8.183932990303E-2)[&rate=5.532110503764094E-4]:1.091685421919E-1,(47[&rate=5.532110503764094E-4]:6.231076832097E-1,44[&rate=5.532110503764094E-4]:6.176432023354E-1)[&rate=5.532110503764094E-4]:5.098890250122E-2)[&rate=5.532110503764094E-4]:1.404036013159E-2,((49[&rate=5.532110503764094E-4]:4.322703771862E-1,50[&rate=5.532110503764094E-4]:4.322703771862E-1)[&rate=5.532110503764094E-4]:2.188656702316E-1,51[&rate=5.532110503764094E-4]:6.566005282921E-1)[&rate=5.532110503764094E-4]:4.214013178899E-3)[&rate=5.532110503764094E-4]:8.30262356095E-2)[&rate=5.532110503764094E-4]:1.076197593606E-1)[&rate=5.532110503764094E-4]:8.067714676235E-2)[&rate=5.532110503764094E-4]:9.471119787294E-2,35[&rate=5.532110503764094E-4]:2.906036531402E-1)[&rate=5.532110503764094E-4]:2.103672009844E-1)[&rate=5.532110503764094E-4]:1.402176936984E-1)[&rate=5.532110503764094E-4]:1.604161376698E-1,(((((120[&rate=5.532110503764094E-4]:7.895046051477E-1,((138[&rate=5.532110503764094E-4]:1.922525393119E-1,136[&rate=5.532110503764094E-4]:6.074568999675E-2)[&rate=5.532110503764094E-4]:3.789379924641E-1,135[&rate=5.532110503764094E-4]:3.71190531776E-1)[&rate=5.532110503764094E-4]:1.662592788512E-1)[&rate=5.532110503764094E-4]:8.730703706259E-2,119[&rate=5.532110503764094E-4]:9.727020531692E-1)[&rate=5.532110503764094E-4]:8.403704976249E-1,126[&rate=5.532110503764094E-4]:1.02737002815E0)[&rate=5.532110503764094E-4]:2.778947267802E-1,66[&rate=5.532110503764094E-4]:5.809056524551E-2)[&rate=5.532110503764094E-4]:4.657064466615E-1,(67[&rate=5.532110503764094E-4]:3.286238305542E-1,(122[&rate=5.532110503764094E-4]:3.838896799807E-1,(124[&rate=5.532110503764094E-4]:1.841411398206E-1,123[&rate=5.532110503764094E-4]:1.868733802577E-1)[&rate=5.532110503764094E-4]:1.97016299723E-1)[&rate=5.532110503764094E-4]:4.460067009141E-1)[&rate=5.532110503764094E-4]:1.951731813528E-1)[&rate=5.532110503764094E-4]:2.778076735857E-1)[&rate=5.532110503764094E-4]:6.18046408627E-2)[&rate=5.532110503764094E-4]:4.456096377664E-2)[&rate=5.532110503764094E-4]:4.52151945687E-2,32[&rate=5.532110503764094E-4]:6.825397785161E-2);
tree STATE_67390000 [&joint=-20967.11426955387,lnP=-20967.11426955387] = [&R] (32[&rate=5.934635751666676E-4]:4.447243873859E-2,(33[&rate=5.934635751666676E-4]:1.298076287586E-2,(34[&rate=5.934635751666676E-4]:9.052788030468E-4,((((38[&rate=5.934635751666676E-4]:8.273672386693E-1,((((40[&rate=5.934635751666676E-4]:4.167961098234E-1,(147[&rate=5.934635751666676E-4]:4.078275801416E-1,((31[&rate=5.934635751666676E-4]:7.654419559958E-1,((22[&rate=5.934635751666676E-4]:4.594650633624E-1,27[&rate=5.934635751666676E-4]:4.759034195267E-1)[&rate=5.934635751666676E-4]:2.128332668615E-1,((7[&rate=5.934635751666676E-4]:6.59515775147E-2,8[&rate=5.934635751666676E-4]:6.59515775147E-2)[&rate=5.934635751666676E-4]:5.004609963346E-1,26[&rate=5.934635751666676E-4]:6.732618889178E-1)[&rate=5.934635751666676E-4]:9.995345415698E-3)[&rate=5.934635751666676E-4]:3.834910522392E-2)[&rate=5.934635751666676E-4]:1.080158621278E-1,2[&rate=5.934635751666676E-4]:6.460605578496E-1)[&rate=5.934635751666676E-4]:1.661115775941E0)[&rate=5.934635751666676E-4]:6.634557886211E-2)[&rate=5.934635751666676E-4]:8.871978126916E-2,39[&rate=5.934635751666676E-4]:5.055158910925E-1)[&rate=5.934635751666676E-4]:5.711004573863E-4,((101[&rate=5.934635751666676E-4]:8.314874296859E-1,(((((((((108[&rate=5.934635751666676E-4]:3.851827021659E-1,(114[&rate=5.934635751666676E-4]:4.361057047168E-2,104[&rate=5.934635751666676E-4]:1.038845430745E-1)[&rate=5.934635751666676E-4]:2.840378851188E-1)[&rate=5.934635751666676E-4]:9.063038137665E-2,109[&rate=5.934635751666676E-4]:4.977308917616E-1)[&rate=5.934635751666676E-4]:6.363653448194E-2,107[&rate=5.934635751666676E-4]:5.421893440518E-1)[&rate=5.934635751666676E-4]:3.157799596045E-1,((19[&rate=5.934635751666676E-4]:4.486617146959E-1,13[&rate=5.934635751666676E-4]:4.103055503122E-1)[&rate=5.934635751666676E-4]:3.167363455837E-1,115[&rate=5.934635751666676E-4]:6.448501150741E-1)[&rate=5.934635751666676E-4]:1.528452159795E-1)[&rate=5.934635751666676E-4]:8.062649709062E-2,((116[&rate=5.934635751666676E-4]:6.33516322635E-1,((111[&rate=5.934635751666676E-4]:1.546727411575E-1,106[&rate=5.934635751666676E-4]:1.382343849931E-1)[&rate=5.934635751666676E-4]:2.963201286642E-1,139[&rate=5.934635751666676E-4]:6.263353355751E-1)[&rate=5.934635751666676E-4]:2.592357815805E-1)[&rate=5.934635751666676E-4]:1.714769187231E-1,(148[&rate=5.934635751666676E-4]:2.336567053414E-1,143[&rate=5.934635751666676E-4]:2.30916979314E-1)[&rate=5.934635751666676E-4]:6.096927004004E-1)[&rate=5.934635751666676E-4]:7.332858678612E-2)[&rate=5.934635751666676E-4]:2.087550939603E-1,(((113[&rate=5.934635751666676E-4]:5.736829777105E-1,9[&rate=5.934635751666676E-4]:5.654637996284E-1)[&rate=5.934635751666676E-4]:7.260279208477E-2,((30[&rate=5.934635751666676E-4]:4.305618739721E-1,4[&rate=5.934635751666676E-4]:2.57959134246E-1)[&rate=5.934635751666676E-4]:2.921469448256E-1,((17[&rate=5.934635751666676E-4]:3.347856026304E-1,14[&rate=5.934635751666676E-4]:2.964294382467E-1)[&rate=5.934635751666676E-4]:2.671181490206E-1,(112[&rate=5.934635751666676E-4]:5.230479888684E-1,117[&rate=5.934635751666676E-4]:5.25787714896E-1)[&rate=5.934635751666676E-4]:4.049959839895E-2)[&rate=5.934635751666676E-4]:4.40927383794E-2)[&rate=5.934635751666676E-4]:3.864544414846E-2)[&rate=5.934635751666676E-4]:3.050140438497E-1,(110[&rate=5.934635751666676E-4]:7.902871214818E-1,105[&rate=5.934635751666676E-4]:7.683693132627E-1)[&rate=5.934635751666676E-4]:1.555332401084E-1)[&rate=5.934635751666676E-4]:2.179688892814E-1)[&rate=5.934635751666676E-4]:9.334836303181E-2,((141[&rate=5.934635751666676E-4]:1.114297018299E-1,(144[&rate=5.934635751666676E-4]:1.049964389417E-1,145[&rate=5.934635751666676E-4]:1.104758909966E-1)[&rate=5.934635751666676E-4]:3.693536860814E-3)[&rate=5.934635751666676E-4]:1.075193538688E-1,142[&rate=5.934635751666676E-4]:2.216887817263E-1)[&rate=5.934635751666676E-4]:1.213531023958E0)[&rate=5.934635751666676E-4]:7.054320193393E-2,(102[&rate=5.934635751666676E-4]:2.237449017757E-1,(((140[&rate=5.934635751666676E-4]:6.222862224866E-1,11[&rate=5.934635751666676E-4]:6.414643046783E-1)[&rate=5.934635751666676E-4]:1.251461614591E-1,(23[&rate=5.934635751666676E-4]:5.832603638867E-1,(20[&rate=5.934635751666676E-4]:3.998362694025E-1,25[&rate=5.934635751666676E-4]:4.190143515943E-1)[&rate=5.934635751666676E-4]:1.752049164021E-1)[&rate=5.934635751666676E-4]:2.682816090999E-1)[&rate=5.934635751666676E-4]:4.586036226629E-1,((1[&rate=5.934635751666676E-4]:2.944716032934E-2,(28[&rate=5.934635751666676E-4]:7.809101357831E-1,21[&rate=5.934635751666676E-4]:7.562526015366E-1)[&rate=5.934635751666676E-4]:3.483839440919E-2)[&rate=5.934635751666676E-4]:1.718444351155E-1,24[&rate=5.934635751666676E-4]:9.821135132531E-1)[&rate=5.934635751666676E-4]:3.389909865061E-1)[&rate=5.934635751666676E-4]:6.428423763287E-2)[&rate=5.934635751666676E-4]:3.544276337685E-2)[&rate=5.934635751666676E-4]:9.372885141955E-2,(((((87[&rate=5.934635751666676E-4]:2.265942220511E-1,(93[&rate=5.934635751666676E-4]:1.019709638286E-1,(84[&rate=5.934635751666676E-4]:6.784550320466E-2,85[&rate=5.934635751666676E-4]:6.784550320466E-2)[&rate=5.934635751666676E-4]:2.042683048696E-2)[&rate=5.934635751666676E-4]:1.383218883595E-1)[&rate=5.934635751666676E-4]:3.181940341367E-2,((90[&rate=5.934635751666676E-4]:4.288067760576E-2,91[&rate=5.934635751666676E-4]:4.288067760576E-2)[&rate=5.934635751666676E-4]:1.563154790245E-1,92[&rate=5.934635751666676E-4]:1.991961566303E-1)[&rate=5.934635751666676E-4]:7.291609897147E-2)[&rate=5.934635751666676E-4]:2.233853963547E-1,((88[&rate=5.934635751666676E-4]:1.712307684083E-1,89[&rate=5.934635751666676E-4]:1.849293985453E-1)[&rate=5.934635751666676E-4]:1.480379625037E-1,(86[&rate=5.934635751666676E-4]:2.630030502638E-1,83[&rate=5.934635751666676E-4]:2.630030502638E-1)[&rate=5.934635751666676E-4]:5.626568064818E-2)[&rate=5.934635751666676E-4]:1.625302909074E-1)[&rate=5.934635751666676E-4]:4.795586301467E-1,3[&rate=5.934635751666676E-4]:4.216316245689E-1)[&rate=5.934635751666676E-4]:4.431776195228E-1,((18[&rate=5.934635751666676E-4]:5.355267247977E-1,6[&rate=5.934635751666676E-4]:4.725130261676E-1)[&rate=5.934635751666676E-4]:4.53752822621E-2,(10[&rate=5.934635751666676E-4]:3.07098580235E-1,15[&rate=5.934635751666676E-4]:3.454547446185E-1)[&rate=5.934635751666676E-4]:2.27228084359E-1)[&rate=5.934635751666676E-4]:3.989757301825E-1)[&rate=5.934635751666676E-4]:4.85367546453E-1)[&rate=5.934635751666676E-4]:4.840503651688E-1)[&rate=5.934635751666676E-4]:5.480683968444E-1,146[&rate=5.934635751666676E-4]:5.266102467715E-1)[&rate=5.934635751666676E-4]:9.969532401334E-2)[&rate=5.934635751666676E-4]:7.074569719962E-2,(16[&rate=5.934635751666676E-4]:2.609155321253E0,(((100[&rate=5.934635751666676E-4]:4.047155264814E-1,94[&rate=5.934635751666676E-4]:4.047155264814E-1)[&rate=5.934635751666676E-4]:9.20820972907E-3,95[&rate=5.934635751666676E-4]:4.986231897625E-1)[&rate=5.934635751666676E-4]:7.897381007161E-2,((96[&rate=5.934635751666676E-4]:3.225799463169E-1,99[&rate=5.934635751666676E-4]:3.580990719998E-1)[&rate=5.934635751666676E-4]:1.885149539257E-1,(97[&rate=5.934635751666676E-4]:2.67220092412E-1,98[&rate=5.934635751666676E-4]:4.666736443245E-1)[&rate=5.934635751666676E-4]:5.808245810372E-2)[&rate=5.934635751666676E-4]:4.191193565711E-2)[&rate=5.934635751666676E-4]:8.540965759639E-2)[&rate=5.934635751666676E-4]:5.317029361409E-2)[&rate=5.934635751666676E-4]:3.188405608489E-1)[&rate=5.934635751666676E-4]:2.455800128238E-1,((35[&rate=5.934635751666676E-4]:1.992764038797E-1,((127[&rate=5.934635751666676E-4]:2.275274632394E0,121[&rate=5.934635751666676E-4]:1.834178741984E0)[&rate=5.934635751666676E-4]:3.943375100198E-1,36[&rate=5.934635751666676E-4]:1.490641972088E-1)[&rate=5.934635751666676E-4]:9.678754913668E-2)[&rate=5.934635751666676E-4]:9.747285125493E-2,((45[&rate=5.934635751666676E-4]:5.808987444432E-1,((49[&rate=5.934635751666676E-4]:4.260552650838E-1,50[&rate=5.934635751666676E-4]:4.260552650838E-1)[&rate=5.934635751666676E-4]:1.161323194804E-1,(((47[&rate=5.934635751666676E-4]:1.949464686721E-1,44[&rate=5.934635751666676E-4]:1.894819877979E-1)[&rate=5.934635751666676E-4]:3.332779298302E-1,51[&rate=5.934635751666676E-4]:5.009019941309E-1)[&rate=5.934635751666676E-4]:1.77842944476E-2,(((48[&rate=5.934635751666676E-4]:2.231990440906E-1,41[&rate=5.934635751666676E-4]:1.794831970961E-1)[&rate=5.934635751666676E-4]:2.06503818992E-1,42[&rate=5.934635751666676E-4]:3.914514969623E-1)[&rate=5.934635751666676E-4]:2.85786370348E-2,(46[&rate=5.934635751666676E-4]:4.658500962668E-1,43[&rate=5.934635751666676E-4]:4.658500962668E-1)[&rate=5.934635751666676E-4]:3.36036559904E-3)[&rate=5.934635751666676E-4]:7.679823108408E-2)[&rate=5.934635751666676E-4]:2.896577686E-2)[&rate=5.934635751666676E-4]:1.412099594465E-2)[&rate=5.934635751666676E-4]:1.688897463347E-1,((128[&rate=5.934635751666676E-4]:1.22085174482E0,(((62[&rate=5.934635751666676E-4]:2.96257746851E-1,65[&rate=5.934635751666676E-4]:1.044769249333E-1)[&rate=5.934635751666676E-4]:2.273528102352E-1,(64[&rate=5.934635751666676E-4]:3.025997546599E-1,60[&rate=5.934635751666676E-4]:1.519148231532E-1)[&rate=5.934635751666676E-4]:1.799149120153E-1)[&rate=5.934635751666676E-4]:1.002853881186E-1,(61[&rate=5.934635751666676E-4]:2.971445828276E-1,63[&rate=5.934635751666676E-4]:2.560486924165E-1)[&rate=5.934635751666676E-4]:3.267513623772E-1)[&rate=5.934635751666676E-4]:7.366818270126E-1)[&rate=5.934635751666676E-4]:2.794109245826E-1,((((130[&rate=5.934635751666676E-4]:1.660865672846E-1,131[&rate=5.934635751666676E-4]:1.68826293312E-1)[&rate=5.934635751666676E-4]:8.865283067762E-3,132[&rate=5.934635751666676E-4]:1.776915763798E-1)[&rate=5.934635751666676E-4]:2.619947731602E-2,129[&rate=5.934635751666676E-4]:2.011513276684E-1)[&rate=5.934635751666676E-4]:4.101902715346E-1,(69[&rate=5.934635751666676E-4]:6.696079281855E-1,118[&rate=5.934635751666676E-4]:6.586490240758E-1)[&rate=5.934635751666676E-4]:8.967887649711E-2)[&rate=5.934635751666676E-4]:8.91660796227E-1)[&rate=5.934635751666676E-4]:2.292203366657E-2)[&rate=5.934635751666676E-4]:3.023316753531E-1)[&rate=5.934635751666676E-4]:1.73832549843E-1)[&rate=5.934635751666676E-4]:1.738302016592E-1,((66[&rate=5.934635751666676E-4]:3.032489734312E-1,(((120[&rate=5.934635751666676E-4]:8.870586435531E-1,119[&rate=5.934635751666676E-4]:9.829490545119E-1)[&rate=5.934635751666676E-4]:2.267995444044E-2,((138[&rate=5.934635751666676E-4]:2.64939031586E-1,136[&rate=5.934635751666676E-4]:1.334321822708E-1)[&rate=5.934635751666676E-4]:1.859313737831E-1,135[&rate=5.934635751666676E-4]:2.508704053691E-1)[&rate=5.934635751666676E-4]:4.068133981039E-1)[&rate=5.934635751666676E-4]:2.718938869202E-1,126[&rate=5.934635751666676E-4]:4.918203732288E-1)[&rate=5.934635751666676E-4]:1.058602789887E0)[&rate=5.934635751666676E-4]:1.172120063714E-1,(67[&rate=5.934635751666676E-4]:2.99250431125E-1,(123[&rate=5.934635751666676E-4]:2.604901847619E-1,(122[&rate=5.934635751666676E-4]:2.580726217408E-1,124[&rate=5.934635751666676E-4]:2.553403813037E-1)[&rate=5.934635751666676E-4]:2.417563021113E-3)[&rate=5.934635751666676E-4]:5.400327967038E-1)[&rate=5.934635751666676E-4]:1.212105486775E-1)[&rate=5.934635751666676E-4]:2.239510268342E-1)[&rate=5.934635751666676E-4]:1.416501382635E-1,((((((103[&rate=5.934635751666676E-4]:8.073810755008E-1,(29[&rate=5.934635751666676E-4]:6.700236602748E-1,(5[&rate=5.934635751666676E-4]:1.914036357114E-1,12[&rate=5.934635751666676E-4]:2.297598000949E-1)[&rate=5.934635751666676E-4]:3.334145451115E-1)[&rate=5.934635751666676E-4]:3.702341275547E-1)[&rate=5.934635751666676E-4]:1.22790074641E0,52[&rate=5.934635751666676E-4]:3.709880873503E-1)[&rate=5.934635751666676E-4]:3.344029374754E-1,53[&rate=5.934635751666676E-4]:6.971943035144E-1)[&rate=5.934635751666676E-4]:1.196786436488E-2,((133[&rate=5.934635751666676E-4]:3.934892908705E-1,(134[&rate=5.934635751666676E-4]:1.909724641701E-1,137[&rate=5.934635751666676E-4]:2.622053408823E-1)[&rate=5.934635751666676E-4]:1.723798403993E-1)[&rate=5.934635751666676E-4]:1.02353283833E0,(((73[&rate=5.934635751666676E-4]:4.628786358043E-1,77[&rate=5.934635751666676E-4]:4.573991837495E-1)[&rate=5.934635751666676E-4]:1.255275896253E-1,(((80[&rate=5.934635751666676E-4]:1.490565954285E-1,81[&rate=5.934635751666676E-4]:1.490565954285E-1)[&rate=5.934635751666676E-4]:3.029539434224E-1,(79[&rate=5.934635751666676E-4]:1.87605193931E-1,(82[&rate=5.934635751666676E-4]:1.740585458939E-1,(72[&rate=5.934635751666676E-4]:1.904578240188E-2,78[&rate=5.934635751666676E-4]:4.096359062119E-2)[&rate=5.934635751666676E-4]:1.248757771906E-1)[&rate=5.934635751666676E-4]:2.176582611916E-2)[&rate=5.934635751666676E-4]:2.726245230022E-1)[&rate=5.934635751666676E-4]:5.217969361646E-2,71[&rate=5.934635751666676E-4]:4.850121502756E-1)[&rate=5.934635751666676E-4]:3.490092446906E-2)[&rate=5.934635751666676E-4]:1.931921159868E-1,(((76[&rate=5.934635751666676E-4]:6.38812173635E-1,74[&rate=5.934635751666676E-4]:6.38812173635E-1)[&rate=5.934635751666676E-4]:7.41113215759E-3,70[&rate=5.934635751666676E-4]:6.078671414091E-1)[&rate=5.934635751666676E-4]:1.027534413642E-1,75[&rate=5.934635751666676E-4]:7.489767471567E-1)[&rate=5.934635751666676E-4]:3.262159425963E-2)[&rate=5.934635751666676E-4]:5.998073494279E-1)[&rate=5.934635751666676E-4]:7.421953564708E-2)[&rate=5.934635751666676E-4]:5.255255370089E-1,125[&rate=5.934635751666676E-4]:1.024305191227E0)[&rate=5.934635751666676E-4]:5.099814961822E-2,((57[&rate=5.934635751666676E-4]:3.436216882896E-1,(37[&rate=5.934635751666676E-4]:3.582787035533E-1,(((54[&rate=5.934635751666676E-4]:1.294699775499E-1,58[&rate=5.934635751666676E-4]:1.868470267303E-1)[&rate=5.934635751666676E-4]:1.195651694296E-1,59[&rate=5.934635751666676E-4]:2.872865130998E-1)[&rate=5.934635751666676E-4]:2.443692669472E-2,(55[&rate=5.934635751666676E-4]:2.032869796822E-1,56[&rate=5.934635751666676E-4]:2.032869796822E-1)[&rate=5.934635751666676E-4]:1.002397388007E-1)[&rate=5.934635751666676E-4]:8.303897638609E-3)[&rate=5.934635751666676E-4]:2.086211041933E-2)[&rate=5.934635751666676E-4]:1.358018608986E-1,68[&rate=5.934635751666676E-4]:4.275109808821E-1)[&rate=5.934635751666676E-4]:4.811256932963E-1)[&rate=5.934635751666676E-4]:4.251461084941E-1)[&rate=5.934635751666676E-4]:7.785683253291E-2)[&rate=5.934635751666676E-4]:2.851384023718E-2)[&rate=5.934635751666676E-4]:3.697112791745E-2);
tree STATE_67400000 [&joint=-20972.23960862221,lnP=-20972.23960862221] = [&R] ((((((38[&rate=5.961109319972125E-4]:7.105392343576E-1,(((((100[&rate=5.961109319972125E-4]:2.627930386745E-1,94[&rate=5.961109319972125E-4]:2.627930386745E-1)[&rate=5.961109319972125E-4]:1.768889907342E-2,95[&rate=5.961109319972125E-4]:3.651813912999E-1)[&rate=5.961109319972125E-4]:1.907245361132E-1,((96[&rate=5.961109319972125E-4]:2.953550153406E-1,99[&rate=5.961109319972125E-4]:3.308741410234E-1)[&rate=5.961109319972125E-4]:2.339173207903E-1,98[&rate=5.961109319972125E-4]:5.429335383165E-1)[&rate=5.961109319972125E-4]:2.043427347943E-3)[&rate=5.961109319972125E-4]:8.980069095081E-2,(((((31[&rate=5.961109319972125E-4]:7.490158143072E-1,(((7[&rate=5.961109319972125E-4]:2.057743558985E-1,8[&rate=5.961109319972125E-4]:2.057743558985E-1)[&rate=5.961109319972125E-4]:2.198737370387E-1,26[&rate=5.961109319972125E-4]:5.324974080058E-1)[&rate=5.961109319972125E-4]:1.646713090885E-1,(22[&rate=5.961109319972125E-4]:3.039127641419E-1,27[&rate=5.961109319972125E-4]:3.203511203063E-1)[&rate=5.961109319972125E-4]:3.822970488428E-1)[&rate=5.961109319972125E-4]:8.01148077446E-3)[&rate=5.961109319972125E-4]:7.259545918724E-2,2[&rate=5.961109319972125E-4]:5.942140132203E-1)[&rate=5.961109319972125E-4]:1.697337129726E0,40[&rate=5.961109319972125E-4]:3.348253401169E-1)[&rate=5.961109319972125E-4]:1.193869721574E-1,(((101[&rate=5.961109319972125E-4]:8.670878198075E-1,((((((140[&rate=5.961109319972125E-4]:4.892328484356E-1,11[&rate=5.961109319972125E-4]:5.084109306273E-1)[&rate=5.961109319972125E-4]:1.681383101838E-1,(23[&rate=5.961109319972125E-4]:5.487924238929E-1,(20[&rate=5.961109319972125E-4]:5.055784081975E-1,25[&rate=5.961109319972125E-4]:5.247564903893E-1)[&rate=5.961109319972125E-4]:3.499483761325E-2)[&rate=5.961109319972125E-4]:2.126883237674E-1)[&rate=5.961109319972125E-4]:5.429799926553E-1,(102[&rate=5.961109319972125E-4]:1.494478606819E-1,((1[&rate=5.961109319972125E-4]:9.409988439425E-2,(28[&rate=5.961109319972125E-4]:5.732674939059E-1,21[&rate=5.961109319972125E-4]:5.486099596595E-1)[&rate=5.961109319972125E-4]:3.071337603513E-1)[&rate=5.961109319972125E-4]:7.223149631902E-2,24[&rate=5.961109319972125E-4]:9.471532985215E-1)[&rate=5.961109319972125E-4]:3.639383977768E-1)[&rate=5.961109319972125E-4]:4.327948126914E-3)[&rate=5.961109319972125E-4]:8.502388980844E-2,((144[&rate=5.961109319972125E-4]:1.954483711826E-1,(141[&rate=5.961109319972125E-4]:2.696164463003E-2,145[&rate=5.961109319972125E-4]:2.970137065761E-2)[&rate=5.961109319972125E-4]:1.712264525799E-1)[&rate=5.961109319972125E-4]:7.008683900956E-3,142[&rate=5.961109319972125E-4]:2.079365071385E-1)[&rate=5.961109319972125E-4]:1.277438533945E0)[&rate=5.961109319972125E-4]:2.410959394335E-3,((((((107[&rate=5.961109319972125E-4]:2.731111524112E-1,(114[&rate=5.961109319972125E-4]:8.559793073758E-4,104[&rate=5.961109319972125E-4]:6.112995191015E-2)[&rate=5.961109319972125E-4]:2.119812005011E-1)[&rate=5.961109319972125E-4]:1.502144051798E-2,108[&rate=5.961109319972125E-4]:2.853928669019E-1)[&rate=5.961109319972125E-4]:2.387638902717E-1,109[&rate=5.961109319972125E-4]:5.460745653927E-1)[&rate=5.961109319972125E-4]:2.767927865117E-1,(115[&rate=5.961109319972125E-4]:6.956517370166E-1,(19[&rate=5.961109319972125E-4]:4.044088061962E-1,13[&rate=5.961109319972125E-4]:3.660526418126E-1)[&rate=5.961109319972125E-4]:4.117908760259E-1)[&rate=5.961109319972125E-4]:4.776356009335E-2)[&rate=5.961109319972125E-4]:2.170089365649E-1,((148[&rate=5.961109319972125E-4]:2.873642639543E-1,143[&rate=5.961109319972125E-4]:2.846245379269E-1)[&rate=5.961109319972125E-4]:3.460779654414E-1,(116[&rate=5.961109319972125E-4]:4.680780678759E-1,((111[&rate=5.961109319972125E-4]:1.72481497317E-1,106[&rate=5.961109319972125E-4]:1.560431411526E-1)[&rate=5.961109319972125E-4]:1.473016777286E-4,139[&rate=5.961109319972125E-4]:3.479712647481E-1)[&rate=5.961109319972125E-4]:3.721615976483E-1)[&rate=5.961109319972125E-4]:1.270079971361E-1)[&rate=5.961109319972125E-4]:3.653381686629E-1)[&rate=5.961109319972125E-4]:1.940211057165E-1,((17[&rate=5.961109319972125E-4]:3.410551455815E-1,14[&rate=5.961109319972125E-4]:3.026989811978E-1)[&rate=5.961109319972125E-4]:4.159179222502E-1,(((9[&rate=5.961109319972125E-4]:4.387417089628E-1,(112[&rate=5.961109319972125E-4]:3.402696983847E-1,(30[&rate=5.961109319972125E-4]:2.987610065666E-1,4[&rate=5.961109319972125E-4]:1.261582668406E-1)[&rate=5.961109319972125E-4]:1.565771849689E-1)[&rate=5.961109319972125E-4]:1.066911886602E-1)[&rate=5.961109319972125E-4]:1.75687564199E-1,117[&rate=5.961109319972125E-4]:6.253881772715E-1)[&rate=5.961109319972125E-4]:6.16908447272E-2,((105[&rate=5.961109319972125E-4]:5.352751628535E-1,113[&rate=5.961109319972125E-4]:5.626724231273E-1)[&rate=5.961109319972125E-4]:2.920249729146E-3,110[&rate=5.961109319972125E-4]:5.601132208018E-1)[&rate=5.961109319972125E-4]:1.187466231146E-1)[&rate=5.961109319972125E-4]:3.427760747688E-2)[&rate=5.961109319972125E-4]:5.180202167652E-1)[&rate=5.961109319972125E-4]:7.854614053799E-2)[&rate=5.961109319972125E-4]:2.739205598972E-1,((((((90[&rate=5.961109319972125E-4]:4.707513714889E-2,91[&rate=5.961109319972125E-4]:4.707513714889E-2)[&rate=5.961109319972125E-4]:4.952398403583E-2,92[&rate=5.961109319972125E-4]:9.659912118473E-2)[&rate=5.961109319972125E-4]:1.506216188341E-1,(93[&rate=5.961109319972125E-4]:1.415553338221E-1,(85[&rate=5.961109319972125E-4]:2.780683178509E-2,84[&rate=5.961109319972125E-4]:2.780683178509E-2)[&rate=5.961109319972125E-4]:1.000498719E-1)[&rate=5.961109319972125E-4]:1.056654061968E-1)[&rate=5.961109319972125E-4]:4.000432519077E-2,87[&rate=5.961109319972125E-4]:2.735264350726E-1)[&rate=5.961109319972125E-4]:6.280493735295E-1,((88[&rate=5.961109319972125E-4]:3.598631715592E-2,89[&rate=5.961109319972125E-4]:4.968494729294E-2)[&rate=5.961109319972125E-4]:8.01744818959E-2,(86[&rate=5.961109319972125E-4]:5.321006758501E-2,83[&rate=5.961109319972125E-4]:5.321006758501E-2)[&rate=5.961109319972125E-4]:6.295073146681E-2)[&rate=5.961109319972125E-4]:7.854150095504E-1)[&rate=5.961109319972125E-4]:8.569064044936E-1,((6[&rate=5.961109319972125E-4]:5.860623003923E-1,(10[&rate=5.961109319972125E-4]:2.576804812068E-1,15[&rate=5.961109319972125E-4]:2.960366455903E-1)[&rate=5.961109319972125E-4]:3.448201753499E-1)[&rate=5.961109319972125E-4]:1.987901727954E-1,(3[&rate=5.961109319972125E-4]:4.661580256555E-1,18[&rate=5.961109319972125E-4]:5.812265188061E-1)[&rate=5.961109319972125E-4]:2.666396530117E-1)[&rate=5.961109319972125E-4]:4.859585070314E-1)[&rate=5.961109319972125E-4]:2.936353061829E-1)[&rate=5.961109319972125E-4]:3.574360539536E-1)[&rate=5.961109319972125E-4]:5.379042763342E-1,147[&rate=5.961109319972125E-4]:4.892049863282E-1)[&rate=5.961109319972125E-4]:1.518200517012E-2,16[&rate=5.961109319972125E-4]:2.532502868435E0)[&rate=5.961109319972125E-4]:7.202369956218E-3)[&rate=5.961109319972125E-4]:1.726002160032E-2,146[&rate=5.961109319972125E-4]:5.916909131095E-1)[&rate=5.961109319972125E-4]:3.489002219437E-2)[&rate=5.961109319972125E-4]:1.775248061359E-2,(39[&rate=5.961109319972125E-4]:3.63244274402E-1,97[&rate=5.961109319972125E-4]:2.922060230359E-1)[&rate=5.961109319972125E-4]:1.608705622805E-1)[&rate=5.961109319972125E-4]:2.547304086042E-1)[&rate=5.961109319972125E-4]:5.015475905103E-1,(121[&rate=5.961109319972125E-4]:2.521058311923E0,((((36[&rate=5.961109319972125E-4]:2.279800771608E-1,35[&rate=5.961109319972125E-4]:1.814047346951E-1)[&rate=5.961109319972125E-4]:4.139798653433E-2,127[&rate=5.961109319972125E-4]:2.789926008901E0)[&rate=5.961109319972125E-4]:4.412378784467E-2,((128[&rate=5.961109319972125E-4]:1.244536355294E0,((118[&rate=5.961109319972125E-4]:6.595317612151E-1,69[&rate=5.961109319972125E-4]:6.704906653248E-1)[&rate=5.961109319972125E-4]:9.714273369161E-2,((130[&rate=5.961109319972125E-4]:3.343060325152E-1,131[&rate=5.961109319972125E-4]:3.370457585425E-1)[&rate=5.961109319972125E-4]:3.787643074836E-2,(129[&rate=5.961109319972125E-4]:2.880113035148E-1,132[&rate=5.961109319972125E-4]:2.907510295421E-1)[&rate=5.961109319972125E-4]:8.417115974875E-2)[&rate=5.961109319972125E-4]:2.475057302733E-1)[&rate=5.961109319972125E-4]:6.27587887785E-1)[&rate=5.961109319972125E-4]:1.08431293625E-1,((65[&rate=5.961109319972125E-4]:1.050458159267E-1,((64[&rate=5.961109319972125E-4]:1.317846454667E-1,62[&rate=5.961109319972125E-4]:1.728805358778E-1)[&rate=5.961109319972125E-4]:6.631321797057E-2,60[&rate=5.961109319972125E-4]:4.741293193058E-2)[&rate=5.961109319972125E-4]:5.763288399612E-2)[&rate=5.961109319972125E-4]:1.765666145467E-1,(61[&rate=5.961109319972125E-4]:1.136269967785E-1,63[&rate=5.961109319972125E-4]:7.253110636741E-2)[&rate=5.961109319972125E-4]:3.597662556127E-1)[&rate=5.961109319972125E-4]:1.019300423926E0)[&rate=5.961109319972125E-4]:4.427259834423E-1)[&rate=5.961109319972125E-4]:1.157518707675E-1,(((45[&rate=5.961109319972125E-4]:5.232123514125E-1,((44[&rate=5.961109319972125E-4]:1.709817492841E-2,47[&rate=5.961109319972125E-4]:2.256265580267E-2)[&rate=5.961109319972125E-4]:4.315769745451E-1,51[&rate=5.961109319972125E-4]:4.268172259763E-1)[&rate=5.961109319972125E-4]:7.726944237609E-2)[&rate=5.961109319972125E-4]:7.481590254357E-2,((((41[&rate=5.961109319972125E-4]:2.6824222076E-1,42[&rate=5.961109319972125E-4]:2.737067016343E-1)[&rate=5.961109319972125E-4]:1.610717372628E-2,48[&rate=5.961109319972125E-4]:3.280652414808E-1)[&rate=5.961109319972125E-4]:1.516023429767E-1,46[&rate=5.961109319972125E-4]:4.90596546206E-1)[&rate=5.961109319972125E-4]:6.224601592442E-3,43[&rate=5.961109319972125E-4]:4.968211477985E-1)[&rate=5.961109319972125E-4]:1.09403827469E-1)[&rate=5.961109319972125E-4]:2.940126266618E-2,(49[&rate=5.961109319972125E-4]:4.751181470816E-1,50[&rate=5.961109319972125E-4]:4.751181470816E-1)[&rate=5.961109319972125E-4]:1.277212056063E-1)[&rate=5.961109319972125E-4]:5.106197742157E-1)[&rate=5.961109319972125E-4]:1.23525348211E-2)[&rate=5.961109319972125E-4]:2.146904636897E-1)[&rate=5.961109319972125E-4]:2.10057178892E-1,((((53[&rate=5.961109319972125E-4]:8.314804010213E-1,((((103[&rate=5.961109319972125E-4]:8.715972190112E-1,(29[&rate=5.961109319972125E-4]:6.245377359851E-1,(5[&rate=5.961109319972125E-4]:1.933301052254E-1,12[&rate=5.961109319972125E-4]:2.316862696089E-1)[&rate=5.961109319972125E-4]:2.860021513077E-1)[&rate=5.961109319972125E-4]:4.799361953549E-1)[&rate=5.961109319972125E-4]:1.34550423411E0,52[&rate=5.961109319972125E-4]:5.528077185598E-1)[&rate=5.961109319972125E-4]:2.615660372442E-2,((133[&rate=5.961109319972125E-4]:4.816394686406E-1,137[&rate=5.961109319972125E-4]:5.227353590517E-1)[&rate=5.961109319972125E-4]:5.862063237045E-2,134[&rate=5.961109319972125E-4]:5.101231147099E-1)[&rate=5.961109319972125E-4]:8.125869969299E-1)[&rate=5.961109319972125E-4]:2.432762735149E-1,(((71[&rate=5.961109319972125E-4]:4.715023829222E-1,(((80[&rate=5.961109319972125E-4]:1.172889691902E-1,81[&rate=5.961109319972125E-4]:1.172889691902E-1)[&rate=5.961109319972125E-4]:3.470938038913E-1,77[&rate=5.961109319972125E-4]:5.082183895199E-1)[&rate=5.961109319972125E-4]:2.255069404481E-2,(82[&rate=5.961109319972125E-4]:4.559253949766E-1,(79[&rate=5.961109319972125E-4]:4.161274315926E-1,(72[&rate=5.961109319972125E-4]:1.82042140168E-1,78[&rate=5.961109319972125E-4]:2.039599483874E-1)[&rate=5.961109319972125E-4]:2.121674832053E-1)[&rate=5.961109319972125E-4]:3.157878530188E-2)[&rate=5.961109319972125E-4]:4.744642831403E-2)[&rate=5.961109319972125E-4]:3.746997987695E-3)[&rate=5.961109319972125E-4]:7.394460906407E-2,73[&rate=5.961109319972125E-4]:6.139401426711E-1)[&rate=5.961109319972125E-4]:8.570121447427E-2,(((74[&rate=5.961109319972125E-4]:4.514160705728E-1,76[&rate=5.961109319972125E-4]:4.514160705728E-1)[&rate=5.961109319972125E-4]:9.938492486675E-3,70[&rate=5.961109319972125E-4]:4.22998398676E-1)[&rate=5.961109319972125E-4]:7.065295068953E-2,75[&rate=5.961109319972125E-4]:5.32007513749E-1)[&rate=5.961109319972125E-4]:1.676338433964E-1)[&rate=5.961109319972125E-4]:8.608655759544E-1)[&rate=5.961109319972125E-4]:1.743652653361E-2)[&rate=5.961109319972125E-4]:4.649320341701E-1,125[&rate=5.961109319972125E-4]:1.08602992153E0)[&rate=5.961109319972125E-4]:6.439698822258E-2,((57[&rate=5.961109319972125E-4]:2.963467529322E-1,(((59[&rate=5.961109319972125E-4]:1.283529883117E-1,(58[&rate=5.961109319972125E-4]:1.474596864622E-1,37[&rate=5.961109319972125E-4]:1.665853695224E-1)[&rate=5.961109319972125E-4]:1.898490961372E-5)[&rate=5.961109319972125E-4]:6.659593052856E-3,(55[&rate=5.961109319972125E-4]:1.02328912746E-1,56[&rate=5.961109319972125E-4]:1.02328912746E-1)[&rate=5.961109319972125E-4]:2.448694730701E-2)[&rate=5.961109319972125E-4]:1.531465418556E-2,54[&rate=5.961109319972125E-4]:1.120758694299E-1)[&rate=5.961109319972125E-4]:1.432872769449E-1)[&rate=5.961109319972125E-4]:1.189118207583E-1,68[&rate=5.961109319972125E-4]:3.633460053844E-1)[&rate=5.961109319972125E-4]:6.204142377016E-1)[&rate=5.961109319972125E-4]:2.96430476481E-1,((66[&rate=5.961109319972125E-4]:1.746047458745E-1,(67[&rate=5.961109319972125E-4]:1.166393324765E-1,(122[&rate=5.961109319972125E-4]:3.639343318831E-1,(123[&rate=5.961109319972125E-4]:1.157465082275E-2,124[&rate=5.961109319972125E-4]:8.842410385625E-3)[&rate=5.961109319972125E-4]:3.523596810604E-1)[&rate=5.961109319972125E-4]:2.539775509341E-1)[&rate=5.961109319972125E-4]:5.796541339795E-2)[&rate=5.961109319972125E-4]:1.863906809425E-1,(126[&rate=5.961109319972125E-4]:1.047904169628E0,((120[&rate=5.961109319972125E-4]:8.717371726722E-1,119[&rate=5.961109319972125E-4]:9.676275836311E-1)[&rate=5.961109319972125E-4]:8.560164088754E-1,((138[&rate=5.961109319972125E-4]:4.308597680401E-1,136[&rate=5.961109319972125E-4]:2.993529187249E-1)[&rate=5.961109319972125E-4]:6.678345363544E-1,135[&rate=5.961109319972125E-4]:8.986943043945E-1)[&rate=5.961109319972125E-4]:5.770044826327E-1)[&rate=5.961109319972125E-4]:9.962699765566E-3)[&rate=5.961109319972125E-4]:5.602654468736E-1)[&rate=5.961109319972125E-4]:3.714746549779E-1)[&rate=5.961109319972125E-4]:8.730847544961E-2)[&rate=5.961109319972125E-4]:1.001941639133E-1,33[&rate=5.961109319972125E-4]:4.052066636326E-2)[&rate=5.961109319972125E-4]:4.103868259328E-3,32[&rate=5.961109319972125E-4]:3.914508256788E-2)[&rate=5.961109319972125E-4]:2.781818520055E-2,34[&rate=5.961109319972125E-4]:8.888107598751E-2);
tree STATE_67410000 [&joint=-20983.5582486455,lnP=-20983.5582486455] = [&R] (((34[&rate=5.765928917766029E-4]:4.34487942039E-2,32[&rate=5.765928917766029E-4]:2.153098598481E-2)[&rate=5.765928917766029E-4]:1.143418115799E-2,((((((((((77[&rate=5.765928917766029E-4]:3.528922465944E-1,((71[&rate=5.765928917766029E-4]:2.387250057926E-1,(80[&rate=5.765928917766029E-4]:1.078540500678E-2,81[&rate=5.765928917766029E-4]:1.078540500678E-2)[&rate=5.765928917766029E-4]:2.471176829776E-1)[&rate=5.765928917766029E-4]:1.300405042673E-2,73[&rate=5.765928917766029E-4]:3.202222069042E-1)[&rate=5.765928917766029E-4]:3.814949174493E-2)[&rate=5.765928917766029E-4]:3.888413172348E-2,((79[&rate=5.765928917766029E-4]:1.548118287042E-1,82[&rate=5.765928917766029E-4]:1.630310067863E-1)[&rate=5.765928917766029E-4]:1.119818068705E-1,(72[&rate=5.765928917766029E-4]:5.545427010211E-2,78[&rate=5.765928917766029E-4]:7.737207832142E-2)[&rate=5.765928917766029E-4]:1.894215572533E-1)[&rate=5.765928917766029E-4]:8.936630438706E-2)[&rate=5.765928917766029E-4]:5.671716460401E-1,((70[&rate=5.765928917766029E-4]:5.857598182985E-1,(74[&rate=5.765928917766029E-4]:6.191930944867E-1,76[&rate=5.765928917766029E-4]:6.191930944867E-1)[&rate=5.765928917766029E-4]:4.922888195282E-3)[&rate=5.765928917766029E-4]:1.36029678556E-1,75[&rate=5.765928917766029E-4]:7.60145661238E-1)[&rate=5.765928917766029E-4]:2.042818151747E-1)[&rate=5.765928917766029E-4]:4.939544586195E-1,53[&rate=5.765928917766029E-4]:7.119188764201E-1)[&rate=5.765928917766029E-4]:1.124765848727E-1,((52[&rate=5.765928917766029E-4]:4.938702791963E-1,(103[&rate=5.765928917766029E-4]:6.957454321785E-1,(29[&rate=5.765928917766029E-4]:4.749239233939E-1,(5[&rate=5.765928917766029E-4]:1.375055353092E-1,12[&rate=5.765928917766029E-4]:1.758616996927E-1)[&rate=5.765928917766029E-4]:1.922129086327E-1)[&rate=5.765928917766029E-4]:4.536982211134E-1)[&rate=5.765928917766029E-4]:1.462418581579E0)[&rate=5.765928917766029E-4]:9.634408974241E-2,((133[&rate=5.765928917766029E-4]:5.374563060327E-1,137[&rate=5.765928917766029E-4]:5.785521964438E-1)[&rate=5.765928917766029E-4]:3.435956176583E-1,134[&rate=5.765928917766029E-4]:8.509149373899E-1)[&rate=5.765928917766029E-4]:4.830452209045E-1)[&rate=5.765928917766029E-4]:2.423778136654E-1)[&rate=5.765928917766029E-4]:2.319571170161E-1,125[&rate=5.765928917766029E-4]:8.459700646476E-1)[&rate=5.765928917766029E-4]:1.782309226711E-1,((57[&rate=5.765928917766029E-4]:2.949005909715E-1,((59[&rate=5.765928917766029E-4]:2.398461604148E-1,(54[&rate=5.765928917766029E-4]:1.676346303651E-1,58[&rate=5.765928917766029E-4]:2.250116795454E-1)[&rate=5.765928917766029E-4]:3.396016392948E-2)[&rate=5.765928917766029E-4]:4.605047534673E-3,((55[&rate=5.765928917766029E-4]:1.22724249009E-1,56[&rate=5.765928917766029E-4]:1.22724249009E-1)[&rate=5.765928917766029E-4]:7.288502866883E-2,37[&rate=5.765928917766029E-4]:2.420573651096E-1)[&rate=5.765928917766029E-4]:4.064520896005E-2)[&rate=5.765928917766029E-4]:4.771714258487E-2)[&rate=5.765928917766029E-4]:1.238683258472E-1,68[&rate=5.765928917766029E-4]:3.668563485126E-1)[&rate=5.765928917766029E-4]:4.906779721394E-1)[&rate=5.765928917766029E-4]:3.100407742065E-1,(((45[&rate=5.765928917766029E-4]:6.903134663512E-1,((49[&rate=5.765928917766029E-4]:4.262519567266E-1,50[&rate=5.765928917766029E-4]:4.262519567266E-1)[&rate=5.765928917766029E-4]:1.294081665145E-1,((51[&rate=5.765928917766029E-4]:4.151169700817E-1,(44[&rate=5.765928917766029E-4]:1.059881820927E-1,47[&rate=5.765928917766029E-4]:1.11452662967E-1)[&rate=5.765928917766029E-4]:3.309867114862E-1)[&rate=5.765928917766029E-4]:1.072370492014E-1,((46[&rate=5.765928917766029E-4]:4.818414320388E-1,43[&rate=5.765928917766029E-4]:4.818414320388E-1)[&rate=5.765928917766029E-4]:4.434169382884E-3,((48[&rate=5.765928917766029E-4]:2.802165780112E-1,42[&rate=5.765928917766029E-4]:2.41965211891E-1)[&rate=5.765928917766029E-4]:4.462765277281E-3,41[&rate=5.765928917766029E-4]:2.40963496294E-1)[&rate=5.765928917766029E-4]:1.906672963847E-1)[&rate=5.765928917766029E-4]:6.340082223293E-2)[&rate=5.765928917766029E-4]:3.877058483226E-2)[&rate=5.765928917766029E-4]:1.100631791757E-1)[&rate=5.765928917766029E-4]:2.393174582706E-1,(128[&rate=5.765928917766029E-4]:1.293961198061E0,((((130[&rate=5.765928917766029E-4]:1.038824773741E-1,131[&rate=5.765928917766029E-4]:1.066222034014E-1)[&rate=5.765928917766029E-4]:4.254970209514E-2,(132[&rate=5.765928917766029E-4]:1.349995173707E-1,129[&rate=5.765928917766029E-4]:1.322597913434E-1)[&rate=5.765928917766029E-4]:1.417238812585E-2)[&rate=5.765928917766029E-4]:5.775612753907E-1,(69[&rate=5.765928917766029E-4]:5.253482978612E-1,118[&rate=5.765928917766029E-4]:5.143893937515E-1)[&rate=5.765928917766029E-4]:3.465903624783E-1)[&rate=5.765928917766029E-4]:5.210837579832E-1,((((62[&rate=5.765928917766029E-4]:2.373854716142E-1,60[&rate=5.765928917766029E-4]:4.560464969645E-2)[&rate=5.765928917766029E-4]:2.491617778376E-3,64[&rate=5.765928917766029E-4]:1.987811989815E-1)[&rate=5.765928917766029E-4]:1.136872105749E-1,65[&rate=5.765928917766029E-4]:1.617834780498E-1)[&rate=5.765928917766029E-4]:2.841892589435E-1,(61[&rate=5.765928917766029E-4]:2.090931853197E-1,63[&rate=5.765928917766029E-4]:1.679972949086E-1)[&rate=5.765928917766029E-4]:4.286603735914E-1)[&rate=5.765928917766029E-4]:7.44309955302E-1)[&rate=5.765928917766029E-4]:5.162371124563E-2)[&rate=5.765928917766029E-4]:4.090659388517E-1)[&rate=5.765928917766029E-4]:2.723425357563E-1,(35[&rate=5.765928917766029E-4]:1.079193933208E-1,(36[&rate=5.765928917766029E-4]:3.841423021047E-2,(127[&rate=5.765928917766029E-4]:2.173600995218E0,121[&rate=5.765928917766029E-4]:1.732505104807E0)[&rate=5.765928917766029E-4]:3.853611801976E-1)[&rate=5.765928917766029E-4]:1.160805055761E-1)[&rate=5.765928917766029E-4]:3.386831560609E-1)[&rate=5.765928917766029E-4]:1.732519077044E-1)[&rate=5.765928917766029E-4]:5.395979579797E-2,(38[&rate=5.765928917766029E-4]:7.577246624692E-1,(((40[&rate=5.765928917766029E-4]:2.942440908815E-1,(101[&rate=5.765928917766029E-4]:7.239439842035E-1,((((((((19[&rate=5.765928917766029E-4]:3.381991091325E-1,13[&rate=5.765928917766029E-4]:2.998429447488E-1)[&rate=5.765928917766029E-4]:4.828203342987E-1,((108[&rate=5.765928917766029E-4]:5.365047870743E-1,((114[&rate=5.765928917766029E-4]:3.583323999296E-2,104[&rate=5.765928917766029E-4]:9.610721259573E-2)[&rate=5.765928917766029E-4]:3.563944703111E-1,107[&rate=5.765928917766029E-4]:4.525016829068E-1)[&rate=5.765928917766029E-4]:8.674283019478E-2)[&rate=5.765928917766029E-4]:3.287180005389E-2,109[&rate=5.765928917766029E-4]:5.912943953472E-1)[&rate=5.765928917766029E-4]:1.886291576729E-1)[&rate=5.765928917766029E-4]:1.007180182751E-1,115[&rate=5.765928917766029E-4]:8.011895165007E-1)[&rate=5.765928917766029E-4]:1.328647530974E-1,((((111[&rate=5.765928917766029E-4]:1.617759013243E-1,139[&rate=5.765928917766029E-4]:3.371183670777E-1)[&rate=5.765928917766029E-4]:1.048256015866E-1,106[&rate=5.765928917766029E-4]:2.501631467465E-1)[&rate=5.765928917766029E-4]:4.724970925612E-1,(148[&rate=5.765928917766029E-4]:3.722443747113E-1,143[&rate=5.765928917766029E-4]:3.695046486839E-1)[&rate=5.765928917766029E-4]:3.284980563773E-1)[&rate=5.765928917766029E-4]:1.908668837617E-2,116[&rate=5.765928917766029E-4]:6.814729550811E-1)[&rate=5.765928917766029E-4]:2.52581314517E-1)[&rate=5.765928917766029E-4]:6.69569408337E-2,(((117[&rate=5.765928917766029E-4]:6.051318097494E-1,(30[&rate=5.765928917766029E-4]:2.655362453494E-1,4[&rate=5.765928917766029E-4]:9.293350562338E-2)[&rate=5.765928917766029E-4]:4.519243315232E-1)[&rate=5.765928917766029E-4]:2.075405363281E-1,((112[&rate=5.765928917766029E-4]:6.058026559071E-1,(17[&rate=5.765928917766029E-4]:4.950168500407E-1,14[&rate=5.765928917766029E-4]:4.56660685657E-1)[&rate=5.765928917766029E-4]:1.491419702501E-1)[&rate=5.765928917766029E-4]:5.419735048538E-2,9[&rate=5.765928917766029E-4]:6.517808283104E-1)[&rate=5.765928917766029E-4]:1.499326136575E-1)[&rate=5.765928917766029E-4]:4.565660219432E-2,(113[&rate=5.765928917766029E-4]:8.11842213585E-1,(105[&rate=5.765928917766029E-4]:7.243500567923E-1,110[&rate=5.765928917766029E-4]:7.462678650114E-1)[&rate=5.765928917766029E-4]:6.009489651893E-2)[&rate=5.765928917766029E-4]:4.37470086592E-2)[&rate=5.765928917766029E-4]:2.276137690094E-1)[&rate=5.765928917766029E-4]:1.555525753511E-1,((145[&rate=5.765928917766029E-4]:3.696958119676E-1,(144[&rate=5.765928917766029E-4]:3.168682518652E-1,141[&rate=5.765928917766029E-4]:3.196079778926E-1)[&rate=5.765928917766029E-4]:4.734810804744E-2)[&rate=5.765928917766029E-4]:2.653805808179E-1,142[&rate=5.765928917766029E-4]:6.350763927855E-1)[&rate=5.765928917766029E-4]:7.762819135454E-1)[&rate=5.765928917766029E-4]:1.147203691914E-2,((((140[&rate=5.765928917766029E-4]:6.948036623757E-1,11[&rate=5.765928917766029E-4]:7.139817445674E-1)[&rate=5.765928917766029E-4]:1.681967575634E-1,(23[&rate=5.765928917766029E-4]:6.751027138804E-1,(20[&rate=5.765928917766029E-4]:2.835239097739E-1,25[&rate=5.765928917766029E-4]:3.027019919656E-1)[&rate=5.765928917766029E-4]:3.833596260244E-1)[&rate=5.765928917766029E-4]:2.920072950996E-1)[&rate=5.765928917766029E-4]:2.858413463618E-1,102[&rate=5.765928917766029E-4]:1.022664238351E-1)[&rate=5.765928917766029E-4]:5.151970580867E-2,((1[&rate=5.765928917766029E-4]:1.277160807644E-1,(28[&rate=5.765928917766029E-4]:5.809531143285E-1,21[&rate=5.765928917766029E-4]:5.562955800821E-1)[&rate=5.765928917766029E-4]:3.330643362988E-1)[&rate=5.765928917766029E-4]:1.427325926919E-1,24[&rate=5.765928917766029E-4]:1.051270591265E0)[&rate=5.765928917766029E-4]:2.641593739956E-1)[&rate=5.765928917766029E-4]:2.246887114049E-2)[&rate=5.765928917766029E-4]:1.314679788079E-1,((((((85[&rate=5.765928917766029E-4]:1.32482027355E-2,93[&rate=5.765928917766029E-4]:2.694683287251E-2)[&rate=5.765928917766029E-4]:5.461095401789E-3,84[&rate=5.765928917766029E-4]:1.870929813729E-2)[&rate=5.765928917766029E-4]:6.949630625547E-2,87[&rate=5.765928917766029E-4]:8.820560439276E-2)[&rate=5.765928917766029E-4]:5.425177056055E-2,((90[&rate=5.765928917766029E-4]:5.229643032495E-2,91[&rate=5.765928917766029E-4]:5.229643032495E-2)[&rate=5.765928917766029E-4]:1.567638514655E-2,92[&rate=5.765928917766029E-4]:6.797281547149E-2)[&rate=5.765928917766029E-4]:8.818318961883E-2)[&rate=5.765928917766029E-4]:9.372373100343E-2,((88[&rate=5.765928917766029E-4]:1.430481798513E-2,89[&rate=5.765928917766029E-4]:2.800344812215E-2)[&rate=5.765928917766029E-4]:1.667733797901E-1,(86[&rate=5.765928917766029E-4]:1.439798191578E-1,83[&rate=5.765928917766029E-4]:1.439798191578E-1)[&rate=5.765928917766029E-4]:3.709837861743E-2)[&rate=5.765928917766029E-4]:5.51029081815E-2)[&rate=5.765928917766029E-4]:1.136946202046E0,((6[&rate=5.765928917766029E-4]:5.593952065705E-1,(10[&rate=5.765928917766029E-4]:4.506583385504E-1,15[&rate=5.765928917766029E-4]:4.890145029338E-1)[&rate=5.765928917766029E-4]:1.251752241845E-1)[&rate=5.765928917766029E-4]:1.048075994755E-2,(18[&rate=5.765928917766029E-4]:4.966196892594E-1,3[&rate=5.765928917766029E-4]:3.815511961088E-1)[&rate=5.765928917766029E-4]:1.362699758887E-1)[&rate=5.765928917766029E-4]:3.155801086079E-1)[&rate=5.765928917766029E-4]:4.715819729593E-1)[&rate=5.765928917766029E-4]:4.217004566662E-1)[&rate=5.765928917766029E-4]:5.434642656718E-1)[&rate=5.765928917766029E-4]:3.582545539236E-1,(16[&rate=5.765928917766029E-4]:2.645323028186E0,((((((22[&rate=5.765928917766029E-4]:5.402505940001E-1,27[&rate=5.765928917766029E-4]:5.566889501645E-1)[&rate=5.765928917766029E-4]:2.421735979111E-1,31[&rate=5.765928917766029E-4]:8.372187124592E-1)[&rate=5.765928917766029E-4]:2.115770537501E-2,((7[&rate=5.765928917766029E-4]:5.115945728311E-1,8[&rate=5.765928917766029E-4]:5.115945728311E-1)[&rate=5.765928917766029E-4]:1.638581054925E-1,26[&rate=5.765928917766029E-4]:7.823019933922E-1)[&rate=5.765928917766029E-4]:3.223880800363E-2)[&rate=5.765928917766029E-4]:1.30184861013E-1,2[&rate=5.765928917766029E-4]:7.611640185732E-1)[&rate=5.765928917766029E-4]:1.706885364367E0,147[&rate=5.765928917766029E-4]:5.687006292906E-1)[&rate=5.765928917766029E-4]:2.095289338152E-2,((39[&rate=5.765928917766029E-4]:4.538208813533E-1,146[&rate=5.765928917766029E-4]:5.740394605882E-1)[&rate=5.765928917766029E-4]:3.314272284252E-3,97[&rate=5.765928917766029E-4]:3.860969022714E-1)[&rate=5.765928917766029E-4]:7.514131985426E-2)[&rate=5.765928917766029E-4]:2.755362857685E-2)[&rate=5.765928917766029E-4]:9.266854273646E-2)[&rate=5.765928917766029E-4]:2.050906186257E-2,(((100[&rate=5.765928917766029E-4]:4.179940390761E-1,94[&rate=5.765928917766029E-4]:4.179940390761E-1)[&rate=5.765928917766029E-4]:1.353846310735E-1,95[&rate=5.765928917766029E-4]:6.380781237017E-1)[&rate=5.765928917766029E-4]:8.207190908805E-2,((96[&rate=5.765928917766029E-4]:5.154711024362E-1,99[&rate=5.765928917766029E-4]:5.509902281191E-1)[&rate=5.765928917766029E-4]:1.366596600262E-1,98[&rate=5.765928917766029E-4]:6.65791964648E-1)[&rate=5.765928917766029E-4]:4.342910639299E-2)[&rate=5.765928917766029E-4]:9.2201936173E-2)[&rate=5.765928917766029E-4]:1.530229667306E-1)[&rate=5.765928917766029E-4]:5.184550369304E-1)[&rate=5.765928917766029E-4]:1.510614635794E-1,((67[&rate=5.765928917766029E-4]:1.20806941395E-1,((123[&rate=5.765928917766029E-4]:1.831301038988E-1,122[&rate=5.765928917766029E-4]:1.831301038988E-1)[&rate=5.765928917766029E-4]:1.846117692364E-2,124[&rate=5.765928917766029E-4]:1.988590403853E-1)[&rate=5.765928917766029E-4]:4.204882109132E-1)[&rate=5.765928917766029E-4]:2.279076504918E-1,(66[&rate=5.765928917766029E-4]:3.201990847531E-1,(126[&rate=5.765928917766029E-4]:1.443196808868E0,((119[&rate=5.765928917766029E-4]:1.538867960737E0,120[&rate=5.765928917766029E-4]:1.442977549778E0)[&rate=5.765928917766029E-4]:3.086349308195E-1,((138[&rate=5.765928917766029E-4]:2.622597966411E-1,136[&rate=5.765928917766029E-4]:1.307529473259E-1)[&rate=5.765928917766029E-4]:5.583866654684E-1,135[&rate=5.765928917766029E-4]:6.206464621095E-1)[&rate=5.765928917766029E-4]:8.789112239679E-1)[&rate=5.765928917766029E-4]:3.813964399554E-1)[&rate=5.765928917766029E-4]:1.241764655697E-1)[&rate=5.765928917766029E-4]:2.851550713368E-2)[&rate=5.765928917766029E-4]:4.761611245768E-1)[&rate=5.765928917766029E-4]:9.302095752841E-2)[&rate=5.765928917766029E-4]:6.611334950006E-2,33[&rate=5.765928917766029E-4]:1.045579686976E-1);
tree STATE_67420000 [&joint=-20966.886437477486,lnP=-20966.886437477486] = [&R] (((34[&rate=6.132267285699751E-4]:5.569146055137E-3,((126[&rate=6.132267285699751E-4]:1.618513436555E0,((67[&rate=6.132267285699751E-4]:2.162415551907E-1,(123[&rate=6.132267285699751E-4]:3.771437795555E-1,(122[&rate=6.132267285699751E-4]:3.042969294012E-1,124[&rate=6.132267285699751E-4]:3.015646889641E-1)[&rate=6.132267285699751E-4]:7.284685015425E-2)[&rate=6.132267285699751E-4]:3.403703259759E-1)[&rate=6.132267285699751E-4]:3.642162817791E-2,(66[&rate=6.132267285699751E-4]:1.423052634168E-1,((120[&rate=6.132267285699751E-4]:7.288965229694E-1,((138[&rate=6.132267285699751E-4]:2.143593284909E-1,136[&rate=6.132267285699751E-4]:8.28524791757E-2)[&rate=6.132267285699751E-4]:4.073492944591E-1,135[&rate=6.132267285699751E-4]:4.2170862295E-1)[&rate=6.132267285699751E-4]:5.513310549892E-2)[&rate=6.132267285699751E-4]:1.115804010539E0,119[&rate=6.132267285699751E-4]:1.940590944467E0)[&rate=6.132267285699751E-4]:2.345910312781E-1)[&rate=6.132267285699751E-4]:1.103579199519E-1)[&rate=6.132267285699751E-4]:1.186760635012E-1)[&rate=6.132267285699751E-4]:4.618876511685E-1,((((((((((82[&rate=6.132267285699751E-4]:2.705126792193E-1,(78[&rate=6.132267285699751E-4]:2.40224647814E-2,72[&rate=6.132267285699751E-4]:2.104656562086E-3)[&rate=6.132267285699751E-4]:2.382710363558E-1)[&rate=6.132267285699751E-4]:8.552919021507E-2,(79[&rate=6.132267285699751E-4]:6.985801602964E-2,71[&rate=6.132267285699751E-4]:4.246075575561E-2)[&rate=6.132267285699751E-4]:2.779646753226E-1)[&rate=6.132267285699751E-4]:5.371313627207E-2,73[&rate=6.132267285699751E-4]:4.426317180351E-1)[&rate=6.132267285699751E-4]:1.608357935351E-2,77[&rate=6.132267285699751E-4]:4.532358453339E-1)[&rate=6.132267285699751E-4]:5.591299430212E-2,(80[&rate=6.132267285699751E-4]:1.146857544885E-2,81[&rate=6.132267285699751E-4]:1.146857544885E-2)[&rate=6.132267285699751E-4]:4.538446477488E-1)[&rate=6.132267285699751E-4]:2.680401424575E-1,(((76[&rate=6.132267285699751E-4]:3.518651010481E-1,70[&rate=6.132267285699751E-4]:3.135089366646E-1)[&rate=6.132267285699751E-4]:7.188858842664E-2,74[&rate=6.132267285699751E-4]:4.237536894747E-1)[&rate=6.132267285699751E-4]:8.789864665923E-2,75[&rate=6.132267285699751E-4]:5.11652336134E-1)[&rate=6.132267285699751E-4]:2.710160980143E-1)[&rate=6.132267285699751E-4]:8.269852480135E-1,(53[&rate=6.132267285699751E-4]:6.225360972867E-1,((52[&rate=6.132267285699751E-4]:5.114618107906E-1,(103[&rate=6.132267285699751E-4]:6.142223584944E-1,(29[&rate=6.132267285699751E-4]:6.770631996308E-1,(5[&rate=6.132267285699751E-4]:3.379477583526E-1,12[&rate=6.132267285699751E-4]:3.76303922736E-1)[&rate=6.132267285699751E-4]:1.939099618263E-1)[&rate=6.132267285699751E-4]:1.700358711923E-1)[&rate=6.132267285699751E-4]:1.561533186857E0)[&rate=6.132267285699751E-4]:5.88055335176E-3,(133[&rate=6.132267285699751E-4]:4.33750822804E-1,(137[&rate=6.132267285699751E-4]:1.510005943724E-1,134[&rate=6.132267285699751E-4]:7.976771766024E-2)[&rate=6.132267285699751E-4]:3.238461188426E-1)[&rate=6.132267285699751E-4]:8.574743169952E-1)[&rate=6.132267285699751E-4]:1.133904544558E-1)[&rate=6.132267285699751E-4]:2.406545262629E-1)[&rate=6.132267285699751E-4]:2.443175770605E-1,125[&rate=6.132267285699751E-4]:8.971256869489E-1)[&rate=6.132267285699751E-4]:5.698035380739E-2,((57[&rate=6.132267285699751E-4]:3.506769625436E-1,((54[&rate=6.132267285699751E-4]:1.266005312222E-1,58[&rate=6.132267285699751E-4]:1.839775804026E-1)[&rate=6.132267285699751E-4]:4.428964028768E-2,(59[&rate=6.132267285699751E-4]:1.936215558036E-1,((55[&rate=6.132267285699751E-4]:1.222541199444E-1,56[&rate=6.132267285699751E-4]:1.222541199444E-1)[&rate=6.132267285699751E-4]:2.543194401606E-2,37[&rate=6.132267285699751E-4]:1.941341513923E-1)[&rate=6.132267285699751E-4]:3.773877053153E-2)[&rate=6.132267285699751E-4]:1.551998182653E-2)[&rate=6.132267285699751E-4]:1.388031844763E-1)[&rate=6.132267285699751E-4]:1.389023502602E-1,68[&rate=6.132267285699751E-4]:4.376667444977E-1)[&rate=6.132267285699751E-4]:3.497726295919E-1)[&rate=6.132267285699751E-4]:5.310429327064E-1,((38[&rate=6.132267285699751E-4]:7.405378877497E-1,((((147[&rate=6.132267285699751E-4]:3.708540213577E-1,((((22[&rate=6.132267285699751E-4]:3.15320863565E-1,27[&rate=6.132267285699751E-4]:3.317592197293E-1)[&rate=6.132267285699751E-4]:5.539073546477E-1,((7[&rate=6.132267285699751E-4]:1.260872262316E-1,8[&rate=6.132267285699751E-4]:1.260872262316E-1)[&rate=6.132267285699751E-4]:4.806491329739E-1,26[&rate=6.132267285699751E-4]:7.135856742741E-1)[&rate=6.132267285699751E-4]:1.666014480483E-1)[&rate=6.132267285699751E-4]:2.692609125611E-2,31[&rate=6.132267285699751E-4]:9.509488300168E-1)[&rate=6.132267285699751E-4]:1.272674271661E-1,2[&rate=6.132267285699751E-4]:8.508189969088E-1)[&rate=6.132267285699751E-4]:1.419383778098E0)[&rate=6.132267285699751E-4]:2.111861466461E-1,39[&rate=6.132267285699751E-4]:5.246631188234E-1)[&rate=6.132267285699751E-4]:2.348190466632E-3,(((96[&rate=6.132267285699751E-4]:4.268514080436E-1,99[&rate=6.132267285699751E-4]:4.623705337265E-1)[&rate=6.132267285699751E-4]:1.380311450901E-1,40[&rate=6.132267285699751E-4]:4.50128454773E-1)[&rate=6.132267285699751E-4]:4.604377272585E-2,((98[&rate=6.132267285699751E-4]:4.927587577224E-1,(101[&rate=6.132267285699751E-4]:8.537500345526E-1,(((((((140[&rate=6.132267285699751E-4]:6.242294177045E-1,11[&rate=6.132267285699751E-4]:6.434074998962E-1)[&rate=6.132267285699751E-4]:1.789120729418E-1,(23[&rate=6.132267285699751E-4]:7.376129646758E-1,(20[&rate=6.132267285699751E-4]:4.386719396819E-1,25[&rate=6.132267285699751E-4]:4.578500218736E-1)[&rate=6.132267285699751E-4]:2.907218469119E-1)[&rate=6.132267285699751E-4]:1.696381150113E-1)[&rate=6.132267285699751E-4]:2.612263924401E-1,((1[&rate=6.132267285699751E-4]:9.696633739771E-2,(28[&rate=6.132267285699751E-4]:7.3738017674E-1,21[&rate=6.132267285699751E-4]:7.127226424936E-1)[&rate=6.132267285699751E-4]:1.458875305207E-1)[&rate=6.132267285699751E-4]:3.431476910425E-2,24[&rate=6.132267285699751E-4]:9.121030243102E-1)[&rate=6.132267285699751E-4]:2.673333519267E-1)[&rate=6.132267285699751E-4]:5.857051527819E-3,102[&rate=6.132267285699751E-4]:2.364959214838E-2)[&rate=6.132267285699751E-4]:1.075970267709E-1,(((((107[&rate=6.132267285699751E-4]:3.01361601193E-1,109[&rate=6.132267285699751E-4]:3.205396833847E-1)[&rate=6.132267285699751E-4]:3.472559047276E-1,(108[&rate=6.132267285699751E-4]:4.864444756377E-1,(114[&rate=6.132267285699751E-4]:1.549218446323E-1,104[&rate=6.132267285699751E-4]:2.151958172351E-1)[&rate=6.132267285699751E-4]:2.7398838443E-1)[&rate=6.132267285699751E-4]:1.594333042555E-1)[&rate=6.132267285699751E-4]:1.997697148905E-1,((19[&rate=6.132267285699751E-4]:6.349009317551E-1,13[&rate=6.132267285699751E-4]:5.965447673714E-1)[&rate=6.132267285699751E-4]:2.729137190083E-1,115[&rate=6.132267285699751E-4]:7.872667055578E-1)[&rate=6.132267285699751E-4]:8.465426504607E-4)[&rate=6.132267285699751E-4]:2.642926862859E-2,(((148[&rate=6.132267285699751E-4]:2.414957945133E-1,143[&rate=6.132267285699751E-4]:2.387560684859E-1)[&rate=6.132267285699751E-4]:3.975338604208E-1,116[&rate=6.132267285699751E-4]:6.006734905504E-1)[&rate=6.132267285699751E-4]:5.850332013109E-2,(139[&rate=6.132267285699751E-4]:6.183006666318E-1,(106[&rate=6.132267285699751E-4]:7.092729500276E-4,111[&rate=6.132267285699751E-4]:1.71476291144E-2)[&rate=6.132267285699751E-4]:4.25810571764E-1)[&rate=6.132267285699751E-4]:2.929309385702E-1)[&rate=6.132267285699751E-4]:1.553657061553E-1)[&rate=6.132267285699751E-4]:2.319040477956E-1,(((((30[&rate=6.132267285699751E-4]:6.443118304036E-1,4[&rate=6.132267285699751E-4]:4.717090906776E-1)[&rate=6.132267285699751E-4]:1.272999424254E-1,112[&rate=6.132267285699751E-4]:6.565432796782E-1)[&rate=6.132267285699751E-4]:3.873648312969E-2,9[&rate=6.132267285699751E-4]:6.870605847258E-1)[&rate=6.132267285699751E-4]:3.193240900785E-2,(17[&rate=6.132267285699751E-4]:5.667518036316E-1,14[&rate=6.132267285699751E-4]:5.283956392479E-1)[&rate=6.132267285699751E-4]:1.988165325678E-1)[&rate=6.132267285699751E-4]:8.45583674411E-2,(117[&rate=6.132267285699751E-4]:6.209356616246E-1,(113[&rate=6.132267285699751E-4]:5.583854597329E-1,(105[&rate=6.132267285699751E-4]:3.576089906635E-1,110[&rate=6.132267285699751E-4]:3.795267988825E-1)[&rate=6.132267285699751E-4]:1.733792087956E-1)[&rate=6.132267285699751E-4]:5.98104758641E-2)[&rate=6.132267285699751E-4]:1.935746036598E-1)[&rate=6.132267285699751E-4]:3.168678061975E-1)[&rate=6.132267285699751E-4]:7.658087620459E-2)[&rate=6.132267285699751E-4]:6.559459742705E-3,((145[&rate=6.132267285699751E-4]:1.515850649496E-1,(144[&rate=6.132267285699751E-4]:1.421735662784E-1,141[&rate=6.132267285699751E-4]:1.449132923057E-1)[&rate=6.132267285699751E-4]:3.932046616257E-3)[&rate=6.132267285699751E-4]:2.358754574178E-2,142[&rate=6.132267285699751E-4]:1.751726106913E-1)[&rate=6.132267285699751E-4]:1.209208810436E0)[&rate=6.132267285699751E-4]:2.324745383212E-1,((((((84[&rate=6.132267285699751E-4]:2.450393583442E-2,93[&rate=6.132267285699751E-4]:3.820256597144E-2)[&rate=6.132267285699751E-4]:2.043951776734E-2,85[&rate=6.132267285699751E-4]:4.494345360176E-2)[&rate=6.132267285699751E-4]:1.945707925297E-1,(87[&rate=6.132267285699751E-4]:1.030640388084E-1,((90[&rate=6.132267285699751E-4]:2.046831857066E-2,91[&rate=6.132267285699751E-4]:2.046831857066E-2)[&rate=6.132267285699751E-4]:5.116336973328E-2,92[&rate=6.132267285699751E-4]:7.163168830394E-2)[&rate=6.132267285699751E-4]:4.513098064145E-2)[&rate=6.132267285699751E-4]:1.364502073231E-1)[&rate=6.132267285699751E-4]:1.443746516182E-1,((88[&rate=6.132267285699751E-4]:9.526425998918E-2,89[&rate=6.132267285699751E-4]:1.089628901262E-1)[&rate=6.132267285699751E-4]:2.235623476339E-1,(86[&rate=6.132267285699751E-4]:4.498162276886E-2,83[&rate=6.132267285699751E-4]:4.498162276886E-2)[&rate=6.132267285699751E-4]:2.738449848542E-1)[&rate=6.132267285699751E-4]:6.506229012665E-2)[&rate=6.132267285699751E-4]:9.291873818141E-1,3[&rate=6.132267285699751E-4]:7.733502521666E-1)[&rate=6.132267285699751E-4]:2.324398641886E-1,(((10[&rate=6.132267285699751E-4]:3.699647310133E-1,15[&rate=6.132267285699751E-4]:4.083208953968E-1)[&rate=6.132267285699751E-4]:1.074281631965E-1,6[&rate=6.132267285699751E-4]:4.609545380455E-1)[&rate=6.132267285699751E-4]:2.006786443363E-1,18[&rate=6.132267285699751E-4]:7.24646881012E-1)[&rate=6.132267285699751E-4]:3.962117284939E-1)[&rate=6.132267285699751E-4]:3.617507746006E-1)[&rate=6.132267285699751E-4]:4.889488696243E-1)[&rate=6.132267285699751E-4]:4.837575816173E-1)[&rate=6.132267285699751E-4]:7.936688631195E-2,(97[&rate=6.132267285699751E-4]:2.991691795032E-1,((100[&rate=6.132267285699751E-4]:2.825244630775E-1,94[&rate=6.132267285699751E-4]:2.825244630775E-1)[&rate=6.132267285699751E-4]:8.055758785429E-2,95[&rate=6.132267285699751E-4]:4.477815044839E-1)[&rate=6.132267285699751E-4]:6.177018868053E-2)[&rate=6.132267285699751E-4]:7.350291261865E-2)[&rate=6.132267285699751E-4]:5.246188401087E-2)[&rate=6.132267285699751E-4]:3.083908179119E-2)[&rate=6.132267285699751E-4]:5.725315321501E-2,(16[&rate=6.132267285699751E-4]:2.615463585532E0,146[&rate=6.132267285699751E-4]:6.501892386494E-1)[&rate=6.132267285699751E-4]:5.429380309055E-2)[&rate=6.132267285699751E-4]:2.245794361737E-1)[&rate=6.132267285699751E-4]:4.689240143248E-1,((121[&rate=6.132267285699751E-4]:2.260013129298E0,36[&rate=6.132267285699751E-4]:1.805610745032E-1)[&rate=6.132267285699751E-4]:2.36840051845E-2,((127[&rate=6.132267285699751E-4]:2.583587702605E0,35[&rate=6.132267285699751E-4]:1.646441493351E-2)[&rate=6.132267285699751E-4]:1.228917100268E-1,(((((49[&rate=6.132267285699751E-4]:3.649078851507E-1,50[&rate=6.132267285699751E-4]:3.649078851507E-1)[&rate=6.132267285699751E-4]:1.240403046591E-1,((43[&rate=6.132267285699751E-4]:3.420675412555E-1,46[&rate=6.132267285699751E-4]:3.420675412555E-1)[&rate=6.132267285699751E-4]:8.129085157584E-2,(48[&rate=6.132267285699751E-4]:3.458296780616E-1,(42[&rate=6.132267285699751E-4]:2.471121792396E-1,41[&rate=6.132267285699751E-4]:2.416476983654E-1)[&rate=6.132267285699751E-4]:6.046613270175E-2)[&rate=6.132267285699751E-4]:6.659975302124E-2)[&rate=6.132267285699751E-4]:9.837668222425E-2)[&rate=6.132267285699751E-4]:1.294947984527E-1,51[&rate=6.132267285699751E-4]:6.239074691368E-1)[&rate=6.132267285699751E-4]:4.615394141516E-2,((44[&rate=6.132267285699751E-4]:1.299644193634E-3,47[&rate=6.132267285699751E-4]:6.764125067886E-3)[&rate=6.132267285699751E-4]:6.433803527045E-1,45[&rate=6.132267285699751E-4]:6.41947756461E-1)[&rate=6.132267285699751E-4]:4.723933715105E-2)[&rate=6.132267285699751E-4]:1.437905639314E-1,((128[&rate=6.132267285699751E-4]:1.138553406356E0,(118[&rate=6.132267285699751E-4]:8.047467088623E-1,(69[&rate=6.132267285699751E-4]:7.176117283488E-1,((130[&rate=6.132267285699751E-4]:8.680289630386E-2,(129[&rate=6.132267285699751E-4]:6.772880518633E-2,132[&rate=6.132267285699751E-4]:7.046853121369E-2)[&rate=6.132267285699751E-4]:1.907409111753E-2)[&rate=6.132267285699751E-4]:1.271003367837E-1,131[&rate=6.132267285699751E-4]:2.166429591149E-1)[&rate=6.132267285699751E-4]:3.557632897817E-1)[&rate=6.132267285699751E-4]:9.809388462311E-2)[&rate=6.132267285699751E-4]:4.735327248908E-1)[&rate=6.132267285699751E-4]:1.247708831623E-1,(((60[&rate=6.132267285699751E-4]:1.869157710597E-1,(65[&rate=6.132267285699751E-4]:1.101986844621E-1,64[&rate=6.132267285699751E-4]:2.608836159688E-1)[&rate=6.132267285699751E-4]:7.671708659764E-2)[&rate=6.132267285699751E-4]:2.270600047534E-2,62[&rate=6.132267285699751E-4]:4.014025934528E-1)[&rate=6.132267285699751E-4]:3.283762973657E-1,(61[&rate=6.132267285699751E-4]:2.687215265404E-1,63[&rate=6.132267285699751E-4]:2.276256361293E-1)[&rate=6.132267285699751E-4]:4.610573642782E-1)[&rate=6.132267285699751E-4]:6.732714260969E-1)[&rate=6.132267285699751E-4]:3.430495803166E-1)[&rate=6.132267285699751E-4]:6.174937841331E-2)[&rate=6.132267285699751E-4]:1.831361226157E-2)[&rate=6.132267285699751E-4]:4.494267183371E-1)[&rate=6.132267285699751E-4]:1.636652134647E-1)[&rate=6.132267285699751E-4]:6.246522901465E-2)[&rate=6.132267285699751E-4]:3.535594664685E-2)[&rate=6.132267285699751E-4]:2.300593285243E-2,32[&rate=6.132267285699751E-4]:6.657270688478E-3)[&rate=6.132267285699751E-4]:2.065635315574E-2,33[&rate=6.132267285699751E-4]:3.279307589893E-2);
tree STATE_67430000 [&joint=-20953.55753403103,lnP=-20953.55753403103] = [&R] (((34[&rate=5.60265791539617E-4]:2.266558227143E-2,32[&rate=5.60265791539617E-4]:7.477740523401E-4)[&rate=5.60265791539617E-4]:2.53948299127E-3,(((((53[&rate=5.60265791539617E-4]:7.952551534957E-1,((52[&rate=5.60265791539617E-4]:5.936593977563E-1,((103[&rate=5.60265791539617E-4]:4.231759650097E-1,(29[&rate=5.60265791539617E-4]:3.34976662442E-1,(5[&rate=5.60265791539617E-4]:8.013930595566E-2,12[&rate=5.60265791539617E-4]:1.184954703391E-1)[&rate=5.60265791539617E-4]:1.096318770344E-1)[&rate=5.60265791539617E-4]:3.210760148965E-1)[&rate=5.60265791539617E-4]:1.445790213574E0,(133[&rate=5.60265791539617E-4]:5.909105361572E-1,(134[&rate=5.60265791539617E-4]:1.473628315891E-1,137[&rate=5.60265791539617E-4]:2.185957083013E-1)[&rate=5.60265791539617E-4]:4.134107182669E-1)[&rate=5.60265791539617E-4]:3.876446835223E-1)[&rate=5.60265791539617E-4]:3.889869537336E-1)[&rate=5.60265791539617E-4]:1.130124824141E-1,((77[&rate=5.60265791539617E-4]:4.46747815153E-1,(((71[&rate=5.60265791539617E-4]:2.546513994306E-1,73[&rate=5.60265791539617E-4]:3.231445501155E-1)[&rate=5.60265791539617E-4]:9.616133371279E-2,(80[&rate=5.60265791539617E-4]:1.487146515461E-1,81[&rate=5.60265791539617E-4]:1.487146515461E-1)[&rate=5.60265791539617E-4]:2.21276163789E-1)[&rate=5.60265791539617E-4]:1.756427169629E-2,(79[&rate=5.60265791539617E-4]:1.569037558593E-1,(82[&rate=5.60265791539617E-4]:1.538460745098E-1,(78[&rate=5.60265791539617E-4]:1.017408988665E-1,72[&rate=5.60265791539617E-4]:7.982309064723E-2)[&rate=5.60265791539617E-4]:4.388599756118E-2)[&rate=5.60265791539617E-4]:1.127685943154E-2)[&rate=5.60265791539617E-4]:2.388705092545E-1)[&rate=5.60265791539617E-4]:1.53571116832E-2)[&rate=5.60265791539617E-4]:2.544948303714E-1,(((76[&rate=5.60265791539617E-4]:4.00787151673E-1,74[&rate=5.60265791539617E-4]:4.00787151673E-1)[&rate=5.60265791539617E-4]:5.574697840087E-2,70[&rate=5.60265791539617E-4]:4.181779656904E-1)[&rate=5.60265791539617E-4]:4.028686147098E-2,75[&rate=5.60265791539617E-4]:4.968209915449E-1)[&rate=5.60265791539617E-4]:2.099011060343E-1)[&rate=5.60265791539617E-4]:7.38216119892E-1)[&rate=5.60265791539617E-4]:9.677999463664E-2)[&rate=5.60265791539617E-4]:1.402094746939E-1,125[&rate=5.60265791539617E-4]:7.250821145284E-1)[&rate=5.60265791539617E-4]:5.169602940394E-1,((56[&rate=5.60265791539617E-4]:3.937336148602E-1,((((37[&rate=5.60265791539617E-4]:1.509153288696E-1,57[&rate=5.60265791539617E-4]:1.153962031865E-1)[&rate=5.60265791539617E-4]:4.523444484301E-2,(59[&rate=5.60265791539617E-4]:7.84001745189E-2,58[&rate=5.60265791539617E-4]:9.752585757901E-2)[&rate=5.60265791539617E-4]:7.949823307352E-2)[&rate=5.60265791539617E-4]:4.859660977557E-2,54[&rate=5.60265791539617E-4]:1.682436512478E-1)[&rate=5.60265791539617E-4]:1.861316492294E-1,55[&rate=5.60265791539617E-4]:3.844299452858E-1)[&rate=5.60265791539617E-4]:9.303669574428E-3)[&rate=5.60265791539617E-4]:2.795516085606E-1,68[&rate=5.60265791539617E-4]:6.323016168635E-1)[&rate=5.60265791539617E-4]:4.430741250376E-1)[&rate=5.60265791539617E-4]:1.267641822607E-1,((67[&rate=5.60265791539617E-4]:3.970742081449E-1,((123[&rate=5.60265791539617E-4]:3.834732702148E-1,124[&rate=5.60265791539617E-4]:3.807410297777E-1)[&rate=5.60265791539617E-4]:1.198337511214E-1,122[&rate=5.60265791539617E-4]:5.033070213362E-1)[&rate=5.60265791539617E-4]:3.950397371494E-1)[&rate=5.60265791539617E-4]:6.935069971256E-2,((126[&rate=5.60265791539617E-4]:1.046402902432E0,(120[&rate=5.60265791539617E-4]:6.910107067917E-1,(119[&rate=5.60265791539617E-4]:6.76747074243E-1,((138[&rate=5.60265791539617E-4]:2.637365878657E-1,136[&rate=5.60265791539617E-4]:1.322297385505E-1)[&rate=5.60265791539617E-4]:1.719651409196E-1,135[&rate=5.60265791539617E-4]:2.357017287852E-1)[&rate=5.60265791539617E-4]:9.310013997835E-2)[&rate=5.60265791539617E-4]:1.101540435076E-1)[&rate=5.60265791539617E-4]:1.045204307325E0)[&rate=5.60265791539617E-4]:4.210463384318E-1,66[&rate=5.60265791539617E-4]:2.202750511788E-1)[&rate=5.60265791539617E-4]:2.461498566787E-1)[&rate=5.60265791539617E-4]:1.87994378532E-1)[&rate=5.60265791539617E-4]:8.415622845926E-3,((38[&rate=5.60265791539617E-4]:8.175135517852E-1,(((40[&rate=5.60265791539617E-4]:5.174136470135E-1,((((22[&rate=5.60265791539617E-4]:3.922841828686E-1,27[&rate=5.60265791539617E-4]:4.08722539033E-1)[&rate=5.60265791539617E-4]:3.10532872072E-1,((7[&rate=5.60265791539617E-4]:1.552110083541E-1,8[&rate=5.60265791539617E-4]:1.552110083541E-1)[&rate=5.60265791539617E-4]:3.852265487385E-1,26[&rate=5.60265791539617E-4]:6.472868721611E-1)[&rate=5.60265791539617E-4]:6.648908688917E-2)[&rate=5.60265791539617E-4]:1.108962843616E-1,31[&rate=5.60265791539617E-4]:8.685078598503E-1)[&rate=5.60265791539617E-4]:1.740803085008E-1,2[&rate=5.60265791539617E-4]:8.15190908077E-1)[&rate=5.60265791539617E-4]:1.658948541766E0)[&rate=5.60265791539617E-4]:1.139920535169E-1,((39[&rate=5.60265791539617E-4]:5.363104487565E-1,16[&rate=5.60265791539617E-4]:2.621803374874E0)[&rate=5.60265791539617E-4]:2.606452503729E-3,147[&rate=5.60265791539617E-4]:5.962939504406E-1)[&rate=5.60265791539617E-4]:9.248879927015E-2)[&rate=5.60265791539617E-4]:5.463705958582E-2,(97[&rate=5.60265791539617E-4]:5.477468808099E-1,(146[&rate=5.60265791539617E-4]:6.731885420286E-1,((((101[&rate=5.60265791539617E-4]:8.051380556933E-1,(((((((19[&rate=5.60265791539617E-4]:6.498029241989E-1,13[&rate=5.60265791539617E-4]:6.114467598152E-1)[&rate=5.60265791539617E-4]:2.722282327686E-1,115[&rate=5.60265791539617E-4]:8.014832117619E-1)[&rate=5.60265791539617E-4]:2.971407901904E-2,((108[&rate=5.60265791539617E-4]:4.564116138472E-1,((114[&rate=5.60265791539617E-4]:1.345116724272E-2,104[&rate=5.60265791539617E-4]:7.372513984549E-2)[&rate=5.60265791539617E-4]:2.393028086241E-1,107[&rate=5.60265791539617E-4]:3.130279484696E-1)[&rate=5.60265791539617E-4]:1.46123391405E-1)[&rate=5.60265791539617E-4]:2.331191469608E-1,109[&rate=5.60265791539617E-4]:7.114485690271E-1)[&rate=5.60265791539617E-4]:1.992007765483E-1)[&rate=5.60265791539617E-4]:1.354473947297E-1,(((111[&rate=5.60265791539617E-4]:3.005268665785E-2,139[&rate=5.60265791539617E-4]:2.053951524112E-1)[&rate=5.60265791539617E-4]:3.986009087364E-1,106[&rate=5.60265791539617E-4]:4.122152392299E-1)[&rate=5.60265791539617E-4]:3.012576455851E-1,(116[&rate=5.60265791539617E-4]:4.995907161076E-1,(148[&rate=5.60265791539617E-4]:1.498857797658E-1,143[&rate=5.60265791539617E-4]:1.471460537385E-1)[&rate=5.60265791539617E-4]:3.880611007255E-1)[&rate=5.60265791539617E-4]:1.536081961046E-1)[&rate=5.60265791539617E-4]:3.134457732985E-1)[&rate=5.60265791539617E-4]:2.040317252229E-1,(((17[&rate=5.60265791539617E-4]:5.031815553797E-1,14[&rate=5.60265791539617E-4]:4.64825390996E-1)[&rate=5.60265791539617E-4]:4.324091662262E-1,(110[&rate=5.60265791539617E-4]:5.398673897955E-1,(117[&rate=5.60265791539617E-4]:4.630051404659E-1,105[&rate=5.60265791539617E-4]:4.328681541645E-1)[&rate=5.60265791539617E-4]:8.508142741196E-2)[&rate=5.60265791539617E-4]:3.51887715372E-1)[&rate=5.60265791539617E-4]:4.715114039886E-2,((30[&rate=5.60265791539617E-4]:1.924459844356E-1,4[&rate=5.60265791539617E-4]:1.984324470959E-2)[&rate=5.60265791539617E-4]:6.648882478886E-1,(112[&rate=5.60265791539617E-4]:6.991413518512E-1,(9[&rate=5.60265791539617E-4]:4.900312636152E-1,113[&rate=5.60265791539617E-4]:4.982504416973E-1)[&rate=5.60265791539617E-4]:2.008909101539E-1)[&rate=5.60265791539617E-4]:4.312438732223E-2)[&rate=5.60265791539617E-4]:2.021199584477E-1)[&rate=5.60265791539617E-4]:3.084824939344E-1)[&rate=5.60265791539617E-4]:2.600907623674E-2,(((141[&rate=5.60265791539617E-4]:1.120414607561E-1,(144[&rate=5.60265791539617E-4]:4.894853287753E-2,145[&rate=5.60265791539617E-4]:5.442798493248E-2)[&rate=5.60265791539617E-4]:6.035320185116E-2)[&rate=5.60265791539617E-4]:1.116409506226E-1,142[&rate=5.60265791539617E-4]:2.264221374063E-1)[&rate=5.60265791539617E-4]:1.181809687208E0,((102[&rate=5.60265791539617E-4]:1.328242309731E-2,((1[&rate=5.60265791539617E-4]:4.016410473669E-2,(28[&rate=5.60265791539617E-4]:6.877254880505E-1,21[&rate=5.60265791539617E-4]:6.63067953804E-1)[&rate=5.60265791539617E-4]:1.387399865492E-1)[&rate=5.60265791539617E-4]:7.103156807381E-2,24[&rate=5.60265791539617E-4]:8.920175906187E-1)[&rate=5.60265791539617E-4]:2.82908668095E-1)[&rate=5.60265791539617E-4]:7.912404599401E-2,((140[&rate=5.60265791539617E-4]:4.680556423692E-1,11[&rate=5.60265791539617E-4]:4.872337245609E-1)[&rate=5.60265791539617E-4]:2.246208609262E-1,(23[&rate=5.60265791539617E-4]:5.887765632134E-1,(20[&rate=5.60265791539617E-4]:3.349091507567E-1,25[&rate=5.60265791539617E-4]:3.540872329484E-1)[&rate=5.60265791539617E-4]:2.456482343747E-1)[&rate=5.60265791539617E-4]:2.08009529123E-1)[&rate=5.60265791539617E-4]:4.463053082616E-1)[&rate=5.60265791539617E-4]:6.925001305671E-2)[&rate=5.60265791539617E-4]:4.324818290459E-2)[&rate=5.60265791539617E-4]:1.292123221305E-1,(((18[&rate=5.60265791539617E-4]:6.198012075385E-1,(10[&rate=5.60265791539617E-4]:3.208207050181E-1,15[&rate=5.60265791539617E-4]:3.591768694016E-1)[&rate=5.60265791539617E-4]:2.524051600546E-1)[&rate=5.60265791539617E-4]:1.023889716786E-1,6[&rate=5.60265791539617E-4]:6.591764805869E-1)[&rate=5.60265791539617E-4]:5.351760932895E-2,((((((93[&rate=5.60265791539617E-4]:3.566523770368E-2,85[&rate=5.60265791539617E-4]:2.196660756667E-2)[&rate=5.60265791539617E-4]:2.75665200896E-2,84[&rate=5.60265791539617E-4]:4.953312765627E-2)[&rate=5.60265791539617E-4]:4.167072475017E-2,87[&rate=5.60265791539617E-4]:9.120385240644E-2)[&rate=5.60265791539617E-4]:8.033062645021E-3,((90[&rate=5.60265791539617E-4]:3.172504108039E-2,91[&rate=5.60265791539617E-4]:3.172504108039E-2)[&rate=5.60265791539617E-4]:3.589872972183E-2,92[&rate=5.60265791539617E-4]:6.762377080222E-2)[&rate=5.60265791539617E-4]:4.531177438626E-2)[&rate=5.60265791539617E-4]:1.034244802059E-1,((88[&rate=5.60265791539617E-4]:3.4623095799E-2,89[&rate=5.60265791539617E-4]:4.832172593602E-2)[&rate=5.60265791539617E-4]:8.635218045173E-2,(86[&rate=5.60265791539617E-4]:5.863952316307E-2,83[&rate=5.60265791539617E-4]:5.863952316307E-2)[&rate=5.60265791539617E-4]:6.233575308766E-2)[&rate=5.60265791539617E-4]:8.168611900666E-2)[&rate=5.60265791539617E-4]:9.217706014866E-1,3[&rate=5.60265791539617E-4]:5.847059693469E-1)[&rate=5.60265791539617E-4]:7.593332604854E-2)[&rate=5.60265791539617E-4]:6.707379657604E-1)[&rate=5.60265791539617E-4]:4.765005205651E-1)[&rate=5.60265791539617E-4]:4.678101405226E-1,((100[&rate=5.60265791539617E-4]:3.943912588991E-2,94[&rate=5.60265791539617E-4]:3.943912588991E-2)[&rate=5.60265791539617E-4]:1.245890380647E-1,95[&rate=5.60265791539617E-4]:2.487276175066E-1)[&rate=5.60265791539617E-4]:1.904006820105E-1)[&rate=5.60265791539617E-4]:9.127911045886E-2,(99[&rate=5.60265791539617E-4]:4.13738473857E-1,96[&rate=5.60265791539617E-4]:3.782193481741E-1)[&rate=5.60265791539617E-4]:1.275978978675E-1)[&rate=5.60265791539617E-4]:8.05924224618E-2,98[&rate=5.60265791539617E-4]:6.00070870689E-1)[&rate=5.60265791539617E-4]:8.131439265095E-2)[&rate=5.60265791539617E-4]:6.581516938243E-2)[&rate=5.60265791539617E-4]:6.725762794008E-2)[&rate=5.60265791539617E-4]:1.99776802598E-1)[&rate=5.60265791539617E-4]:2.845430042336E-1,((35[&rate=5.60265791539617E-4]:3.191228821559E-2,((127[&rate=5.60265791539617E-4]:2.379505352159E0,121[&rate=5.60265791539617E-4]:1.938409461748E0)[&rate=5.60265791539617E-4]:2.135940080245E-1,36[&rate=5.60265791539617E-4]:7.255141497812E-2)[&rate=5.60265791539617E-4]:5.936215703231E-3)[&rate=5.60265791539617E-4]:2.280820639919E-1,(((45[&rate=5.60265791539617E-4]:6.110324842245E-1,(47[&rate=5.60265791539617E-4]:8.7628259892E-2,44[&rate=5.60265791539617E-4]:8.216377901775E-2)[&rate=5.60265791539617E-4]:5.316009456439E-1)[&rate=5.60265791539617E-4]:6.17723127263E-2,(((43[&rate=5.60265791539617E-4]:4.500316004907E-1,46[&rate=5.60265791539617E-4]:4.500316004907E-1)[&rate=5.60265791539617E-4]:1.122092645391E-1,(48[&rate=5.60265791539617E-4]:5.157059969775E-1,(42[&rate=5.60265791539617E-4]:3.201096601505E-1,41[&rate=5.60265791539617E-4]:3.146451792763E-1)[&rate=5.60265791539617E-4]:1.573449707067E-1)[&rate=5.60265791539617E-4]:3.560590630382E-2)[&rate=5.60265791539617E-4]:8.257364353295E-2,((49[&rate=5.60265791539617E-4]:4.816534349226E-1,50[&rate=5.60265791539617E-4]:4.816534349226E-1)[&rate=5.60265791539617E-4]:1.213229663321E-1,51[&rate=5.60265791539617E-4]:6.08440882129E-1)[&rate=5.60265791539617E-4]:9.051222062294E-3)[&rate=5.60265791539617E-4]:3.618700969945E-2)[&rate=5.60265791539617E-4]:1.309442956551E-1,((((60[&rate=5.60265791539617E-4]:8.61028529229E-2,(62[&rate=5.60265791539617E-4]:5.06745480716E-2,64[&rate=5.60265791539617E-4]:9.578657660559E-3)[&rate=5.60265791539617E-4]:2.27209126769E-1)[&rate=5.60265791539617E-4]:9.796751378343E-3,65[&rate=5.60265791539617E-4]:9.589960430124E-2)[&rate=5.60265791539617E-4]:3.711756581385E-1,(61[&rate=5.60265791539617E-4]:3.33590716372E-1,63[&rate=5.60265791539617E-4]:2.924948259609E-1)[&rate=5.60265791539617E-4]:3.252653679855E-1)[&rate=5.60265791539617E-4]:1.041971157435E0,(128[&rate=5.60265791539617E-4]:1.292488644695E0,(((132[&rate=5.60265791539617E-4]:2.563967005671E-1,(129[&rate=5.60265791539617E-4]:2.50273860565E-1,(131[&rate=5.60265791539617E-4]:5.924221742347E-2,130[&rate=5.60265791539617E-4]:5.650249139611E-2)[&rate=5.60265791539617E-4]:1.937713691689E-1)[&rate=5.60265791539617E-4]:3.383113974718E-3)[&rate=5.60265791539617E-4]:4.186325565909E-1,118[&rate=5.60265791539617E-4]:8.092758325005E-1)[&rate=5.60265791539617E-4]:1.811934274316E-1,69[&rate=5.60265791539617E-4]:1.001428164042E0)[&rate=5.60265791539617E-4]:4.417454121598E-1)[&rate=5.60265791539617E-4]:2.686125697005E-1)[&rate=5.60265791539617E-4]:1.604409050209E-2)[&rate=5.60265791539617E-4]:2.116161705979E-1)[&rate=5.60265791539617E-4]:2.396967572958E-1)[&rate=5.60265791539617E-4]:1.631437997321E-1)[&rate=5.60265791539617E-4]:2.253838546574E-1)[&rate=5.60265791539617E-4]:1.240965282947E-2,33[&rate=5.60265791539617E-4]:2.117636192779E-2);
tree STATE_67440000 [&joint=-20960.327653174823,lnP=-20960.327653174823] = [&R] (((((((53[&rate=5.874991893187263E-4]:7.79821900128E-1,((((103[&rate=5.874991893187263E-4]:6.097095810266E-1,(29[&rate=5.874991893187263E-4]:3.47416455642E-1,(5[&rate=5.874991893187263E-4]:6.543685792388E-2,12[&rate=5.874991893187263E-4]:1.037930223073E-1)[&rate=5.874991893187263E-4]:1.367741182661E-1)[&rate=5.874991893187263E-4]:4.951698377135E-1)[&rate=5.874991893187263E-4]:1.270724606713E0,((137[&rate=5.874991893187263E-4]:5.629263821538E-1,133[&rate=5.874991893187263E-4]:5.218304917427E-1)[&rate=5.874991893187263E-4]:1.409032782539E-1,134[&rate=5.874991893187263E-4]:6.325967836955E-1)[&rate=5.874991893187263E-4]:3.272894588391E-1)[&rate=5.874991893187263E-4]:3.172318774831E-1,52[&rate=5.874991893187263E-4]:5.33372330662E-1)[&rate=5.874991893187263E-4]:1.845301819208E-1,((((80[&rate=5.874991893187263E-4]:4.136001909246E-2,81[&rate=5.874991893187263E-4]:4.136001909246E-2)[&rate=5.874991893187263E-4]:4.672512082216E-1,((77[&rate=5.874991893187263E-4]:3.459232423063E-1,73[&rate=5.874991893187263E-4]:3.51402694361E-1)[&rate=5.874991893187263E-4]:1.776385855261E-1,71[&rate=5.874991893187263E-4]:4.605481292022E-1)[&rate=5.874991893187263E-4]:2.888501592011E-2)[&rate=5.874991893187263E-4]:7.820899097031E-2,(((78[&rate=5.874991893187263E-4]:6.311945621493E-2,72[&rate=5.874991893187263E-4]:4.120164799562E-2)[&rate=5.874991893187263E-4]:1.526363414365E-1,79[&rate=5.874991893187263E-4]:2.157557976514E-1)[&rate=5.874991893187263E-4]:1.289305043302E-2,82[&rate=5.874991893187263E-4]:2.368680261665E-1)[&rate=5.874991893187263E-4]:3.663905482822E-1)[&rate=5.874991893187263E-4]:3.836164458568E-1,((70[&rate=5.874991893187263E-4]:2.734367941831E-1,(74[&rate=5.874991893187263E-4]:2.983017104623E-1,76[&rate=5.874991893187263E-4]:2.983017104623E-1)[&rate=5.874991893187263E-4]:1.349124810427E-2)[&rate=5.874991893187263E-4]:3.236084689184E-1,75[&rate=5.874991893187263E-4]:6.35401427485E-1)[&rate=5.874991893187263E-4]:3.843503051493E-1)[&rate=5.874991893187263E-4]:4.364171172493E-1)[&rate=5.874991893187263E-4]:7.01161088566E-2)[&rate=5.874991893187263E-4]:4.266197845727E-1,125[&rate=5.874991893187263E-4]:9.960591710395E-1)[&rate=5.874991893187263E-4]:1.564029007516E-1,((59[&rate=5.874991893187263E-4]:4.058922821339E-1,((37[&rate=5.874991893187263E-4]:3.117122402902E-1,(56[&rate=5.874991893187263E-4]:1.561748262212E-1,55[&rate=5.874991893187263E-4]:1.561748262212E-1)[&rate=5.874991893187263E-4]:1.090893266372E-1)[&rate=5.874991893187263E-4]:5.888808865664E-2,(57[&rate=5.874991893187263E-4]:2.571376615971E-1,(54[&rate=5.874991893187263E-4]:1.214915302422E-1,58[&rate=5.874991893187263E-4]:1.788685794225E-1)[&rate=5.874991893187263E-4]:9.466252479755E-2)[&rate=5.874991893187263E-4]:7.794354166665E-2)[&rate=5.874991893187263E-4]:7.35433193073E-2)[&rate=5.874991893187263E-4]:4.019146560732E-1,68[&rate=5.874991893187263E-4]:7.586266103381E-1)[&rate=5.874991893187263E-4]:2.271687947862E-1)[&rate=5.874991893187263E-4]:2.035874456137E-1,((38[&rate=5.874991893187263E-4]:7.238401908262E-1,((40[&rate=5.874991893187263E-4]:6.30125961111E-1,((((101[&rate=5.874991893187263E-4]:5.73656796682E-1,((((141[&rate=5.874991893187263E-4]:2.273309004987E-1,(144[&rate=5.874991893187263E-4]:1.670915241648E-1,145[&rate=5.874991893187263E-4]:1.725709762197E-1)[&rate=5.874991893187263E-4]:5.749965030662E-2)[&rate=5.874991893187263E-4]:1.70376573714E-1,142[&rate=5.874991893187263E-4]:4.004472002404E-1)[&rate=5.874991893187263E-4]:9.540739947607E-1,((((1[&rate=5.874991893187263E-4]:7.760322558164E-2,(28[&rate=5.874991893187263E-4]:5.999112631571E-1,21[&rate=5.874991893187263E-4]:5.752537289107E-1)[&rate=5.874991893187263E-4]:2.639933322875E-1)[&rate=5.874991893187263E-4]:1.696645003255E-1,24[&rate=5.874991893187263E-4]:1.028089643715E0)[&rate=5.874991893187263E-4]:1.694181718286E-1,(102[&rate=5.874991893187263E-4]:7.193231384698E-3,((140[&rate=5.874991893187263E-4]:4.685586972096E-1,11[&rate=5.874991893187263E-4]:4.877367794013E-1)[&rate=5.874991893187263E-4]:4.514157839687E-2,(23[&rate=5.874991893187263E-4]:4.492711003879E-1,(20[&rate=5.874991893187263E-4]:3.776810301238E-1,25[&rate=5.874991893187263E-4]:3.968591123155E-1)[&rate=5.874991893187263E-4]:6.337089218203E-2)[&rate=5.874991893187263E-4]:1.685387642595E-1)[&rate=5.874991893187263E-4]:5.40068298244E-1)[&rate=5.874991893187263E-4]:2.867074854297E-2)[&rate=5.874991893187263E-4]:5.729455110048E-2,(((((107[&rate=5.874991893187263E-4]:3.36575613985E-1,((114[&rate=5.874991893187263E-4]:8.893238535662E-4,104[&rate=5.874991893187263E-4]:6.116329645634E-2)[&rate=5.874991893187263E-4]:2.05765908226E-1,108[&rate=5.874991893187263E-4]:2.64189478655E-1)[&rate=5.874991893187263E-4]:6.964640930267E-2)[&rate=5.874991893187263E-4]:1.618395519514E-1,109[&rate=5.874991893187263E-4]:5.175932481281E-1)[&rate=5.874991893187263E-4]:2.898744600992E-1,(115[&rate=5.874991893187263E-4]:5.069576642931E-1,(19[&rate=5.874991893187263E-4]:5.340097925752E-1,13[&rate=5.874991893187263E-4]:4.956536281915E-1)[&rate=5.874991893187263E-4]:9.34958169234E-2)[&rate=5.874991893187263E-4]:2.210579891397E-1)[&rate=5.874991893187263E-4]:6.582641597651E-2,(((106[&rate=5.874991893187263E-4]:4.667951251734E-1,139[&rate=5.874991893187263E-4]:6.585759470911E-1)[&rate=5.874991893187263E-4]:5.003530383123E-2,111[&rate=5.874991893187263E-4]:5.33268785169E-1)[&rate=5.874991893187263E-4]:2.520641943567E-1,((148[&rate=5.874991893187263E-4]:4.606349125199E-2,143[&rate=5.874991893187263E-4]:4.332376522463E-2)[&rate=5.874991893187263E-4]:4.96417210117E-1,116[&rate=5.874991893187263E-4]:5.041245369853E-1)[&rate=5.874991893187263E-4]:2.044961137733E-1)[&rate=5.874991893187263E-4]:8.52214186507E-2)[&rate=5.874991893187263E-4]:1.621059182221E-1,((110[&rate=5.874991893187263E-4]:7.687209440298E-1,105[&rate=5.874991893187263E-4]:7.468031358107E-1)[&rate=5.874991893187263E-4]:9.043242167342E-2,((113[&rate=5.874991893187263E-4]:6.024842494807E-1,(((30[&rate=5.874991893187263E-4]:4.346271709787E-1,4[&rate=5.874991893187263E-4]:2.620244312526E-1)[&rate=5.874991893187263E-4]:2.381710474866E-1,(117[&rate=5.874991893187263E-4]:2.135540914227E-1,9[&rate=5.874991893187263E-4]:2.02595187313E-1)[&rate=5.874991893187263E-4]:3.469153599193E-1)[&rate=5.874991893187263E-4]:4.055513884516E-2,112[&rate=5.874991893187263E-4]:5.982848641595E-1)[&rate=5.874991893187263E-4]:4.19938532119E-3)[&rate=5.874991893187263E-4]:7.243453518324E-2,(17[&rate=5.874991893187263E-4]:5.743860350449E-1,14[&rate=5.874991893187263E-4]:5.360298706612E-1)[&rate=5.874991893187263E-4]:1.388889140027E-1)[&rate=5.874991893187263E-4]:1.89714033094E-1)[&rate=5.874991893187263E-4]:1.735069506953E-1)[&rate=5.874991893187263E-4]:1.289913653145E-1)[&rate=5.874991893187263E-4]:1.478732150715E-2)[&rate=5.874991893187263E-4]:8.247547299812E-2,((((((93[&rate=5.874991893187263E-4]:6.951134855167E-2,84[&rate=5.874991893187263E-4]:5.581271841465E-2)[&rate=5.874991893187263E-4]:9.675262505015E-2,(83[&rate=5.874991893187263E-4]:1.100530074324E-1,(86[&rate=5.874991893187263E-4]:6.386055700741E-2,85[&rate=5.874991893187263E-4]:6.386055700741E-2)[&rate=5.874991893187263E-4]:4.619245042504E-2)[&rate=5.874991893187263E-4]:4.251233603235E-2)[&rate=5.874991893187263E-4]:9.308968500958E-2,((90[&rate=5.874991893187263E-4]:3.59464868296E-2,91[&rate=5.874991893187263E-4]:3.59464868296E-2)[&rate=5.874991893187263E-4]:5.928612050574E-2,92[&rate=5.874991893187263E-4]:9.523260733534E-2)[&rate=5.874991893187263E-4]:1.641210512761E-1)[&rate=5.874991893187263E-4]:1.358490329158E-1,(87[&rate=5.874991893187263E-4]:2.972584426996E-1,(88[&rate=5.874991893187263E-4]:1.314759159174E-1,89[&rate=5.874991893187263E-4]:1.451745460545E-1)[&rate=5.874991893187263E-4]:1.657825267821E-1)[&rate=5.874991893187263E-4]:8.424561869063E-2)[&rate=5.874991893187263E-4]:7.405647240009E-1,3[&rate=5.874991893187263E-4]:5.823427579939E-1)[&rate=5.874991893187263E-4]:5.152886512102E-2,((6[&rate=5.874991893187263E-4]:4.586049128413E-1,18[&rate=5.874991893187263E-4]:5.216186114715E-1)[&rate=5.874991893187263E-4]:1.011249559514E-2,(10[&rate=5.874991893187263E-4]:3.639328308343E-1,15[&rate=5.874991893187263E-4]:4.022889952178E-1)[&rate=5.874991893187263E-4]:1.212229337665E-1)[&rate=5.874991893187263E-4]:2.172090091989E-1)[&rate=5.874991893187263E-4]:5.538099763911E-1)[&rate=5.874991893187263E-4]:3.887149232035E-1)[&rate=5.874991893187263E-4]:6.717577937427E-1,146[&rate=5.874991893187263E-4]:3.924690106658E-1)[&rate=5.874991893187263E-4]:3.171625363865E-1,(((22[&rate=5.874991893187263E-4]:4.508250441254E-1,27[&rate=5.874991893187263E-4]:4.672634002898E-1)[&rate=5.874991893187263E-4]:2.54319449446E-1,(((7[&rate=5.874991893187263E-4]:2.691549739463E-1,8[&rate=5.874991893187263E-4]:2.691549739463E-1)[&rate=5.874991893187263E-4]:2.421484651319E-1,26[&rate=5.874991893187263E-4]:6.181527541467E-1)[&rate=5.874991893187263E-4]:6.332416004086E-2,31[&rate=5.874991893187263E-4]:7.25312530626E-1)[&rate=5.874991893187263E-4]:3.462648349344E-2)[&rate=5.874991893187263E-4]:2.332185128201E-1,2[&rate=5.874991893187263E-4]:7.657602666655E-1)[&rate=5.874991893187263E-4]:1.780378503981E0)[&rate=5.874991893187263E-4]:9.216294395652E-3,((16[&rate=5.874991893187263E-4]:2.592638844478E0,147[&rate=5.874991893187263E-4]:5.645229675407E-1)[&rate=5.874991893187263E-4]:5.977550853497E-2,39[&rate=5.874991893187263E-4]:5.669214268954E-1)[&rate=5.874991893187263E-4]:3.170783531769E-2)[&rate=5.874991893187263E-4]:3.149669889798E-2)[&rate=5.874991893187263E-4]:3.329447626051E-2,(97[&rate=5.874991893187263E-4]:4.922872659082E-1,(((100[&rate=5.874991893187263E-4]:3.060150976586E-1,94[&rate=5.874991893187263E-4]:3.060150976586E-1)[&rate=5.874991893187263E-4]:2.701862443724E-2,95[&rate=5.874991893187263E-4]:4.177331756479E-1)[&rate=5.874991893187263E-4]:2.584095246335E-1,((99[&rate=5.874991893187263E-4]:4.201259242381E-1,96[&rate=5.874991893187263E-4]:3.846067985553E-1)[&rate=5.874991893187263E-4]:2.64032913119E-1,98[&rate=5.874991893187263E-4]:6.623009138599E-1)[&rate=5.874991893187263E-4]:2.912824672762E-3)[&rate=5.874991893187263E-4]:2.652707928809E-2)[&rate=5.874991893187263E-4]:1.000949200971E-1)[&rate=5.874991893187263E-4]:1.287257643838E-1)[&rate=5.874991893187263E-4]:4.414411419208E-1,(((((((64[&rate=5.874991893187263E-4]:1.487535547585E-1,62[&rate=5.874991893187263E-4]:1.898494451695E-1)[&rate=5.874991893187263E-4]:5.908579350174E-2,60[&rate=5.874991893187263E-4]:5.715441675352E-2)[&rate=5.874991893187263E-4]:8.459456216733E-2,65[&rate=5.874991893187263E-4]:1.417489789208E-1)[&rate=5.874991893187263E-4]:3.198964143786E-1,(61[&rate=5.874991893187263E-4]:5.466467832263E-2,63[&rate=5.874991893187263E-4]:1.356878791158E-2)[&rate=5.874991893187263E-4]:5.987615368945E-1)[&rate=5.874991893187263E-4]:9.064090644439E-1,(128[&rate=5.874991893187263E-4]:1.379042802255E0,((118[&rate=5.874991893187263E-4]:6.538990324747E-1,69[&rate=5.874991893187263E-4]:6.648579365843E-1)[&rate=5.874991893187263E-4]:1.917409490074E-1,((132[&rate=5.874991893187263E-4]:1.225029236886E-1,(130[&rate=5.874991893187263E-4]:3.561755250793E-2,131[&rate=5.874991893187263E-4]:3.835727853529E-2)[&rate=5.874991893187263E-4]:8.414564515334E-2)[&rate=5.874991893187263E-4]:4.586287005784E-2,129[&rate=5.874991893187263E-4]:1.656260677191E-1)[&rate=5.874991893187263E-4]:5.430276123931E-1)[&rate=5.874991893187263E-4]:6.731288481704E-1)[&rate=5.874991893187263E-4]:4.106645000863E-2)[&rate=5.874991893187263E-4]:2.360245642369E-1,((((49[&rate=5.874991893187263E-4]:2.671862861553E-1,50[&rate=5.874991893187263E-4]:2.671862861553E-1)[&rate=5.874991893187263E-4]:3.117602614912E-1,((47[&rate=5.874991893187263E-4]:3.480633281318E-2,44[&rate=5.874991893187263E-4]:2.934185193892E-2)[&rate=5.874991893187263E-4]:5.76482392108E-1,51[&rate=5.874991893187263E-4]:5.839663205497E-1)[&rate=5.874991893187263E-4]:4.44707971099E-4)[&rate=5.874991893187263E-4]:1.047592710152E-1,((43[&rate=5.874991893187263E-4]:6.059334480557E-1,46[&rate=5.874991893187263E-4]:6.059334480557E-1)[&rate=5.874991893187263E-4]:8.088020710183E-2,((48[&rate=5.874991893187263E-4]:2.75825111877E-1,42[&rate=5.874991893187263E-4]:2.375737457568E-1)[&rate=5.874991893187263E-4]:6.19883107139E-3,41[&rate=5.874991893187263E-4]:2.383080959539E-1)[&rate=5.874991893187263E-4]:3.938607504606E-1)[&rate=5.874991893187263E-4]:2.967904874996E-2)[&rate=5.874991893187263E-4]:1.451192959038E-2,45[&rate=5.874991893187263E-4]:7.228079121865E-1)[&rate=5.874991893187263E-4]:1.599296920229E-1)[&rate=5.874991893187263E-4]:6.649240893696E-2,((127[&rate=5.874991893187263E-4]:2.418930488433E0,121[&rate=5.874991893187263E-4]:1.977834598022E0)[&rate=5.874991893187263E-4]:2.185183374422E-1,(35[&rate=5.874991893187263E-4]:1.329618145014E-2,36[&rate=5.874991893187263E-4]:5.98715239159E-2)[&rate=5.874991893187263E-4]:5.702935675406E-2)[&rate=5.874991893187263E-4]:1.235335639457E-1)[&rate=5.874991893187263E-4]:3.690567840817E-1)[&rate=5.874991893187263E-4]:7.874632673413E-2)[&rate=5.874991893187263E-4]:2.379540750156E-1,((66[&rate=5.874991893187263E-4]:5.090054617128E-1,((126[&rate=5.874991893187263E-4]:9.720343373499E-1,(120[&rate=5.874991893187263E-4]:1.121653802943E0,((138[&rate=5.874991893187263E-4]:3.540737936755E-1,136[&rate=5.874991893187263E-4]:2.225669443603E-1)[&rate=5.874991893187263E-4]:3.621452738489E-1,135[&rate=5.874991893187263E-4]:5.162190675243E-1)[&rate=5.874991893187263E-4]:3.533799408978E-1)[&rate=5.874991893187263E-4]:5.401926460921E-1)[&rate=5.874991893187263E-4]:1.150754013405E-1,119[&rate=5.874991893187263E-4]:1.872812261334E0)[&rate=5.874991893187263E-4]:6.690699127075E-1)[&rate=5.874991893187263E-4]:6.063476177994E-2,(67[&rate=5.874991893187263E-4]:4.523851907119E-1,((123[&rate=5.874991893187263E-4]:5.655083743052E-2,124[&rate=5.874991893187263E-4]:5.38185969934E-2)[&rate=5.874991893187263E-4]:2.702813194474E-1,122[&rate=5.874991893187263E-4]:3.26832156878E-1)[&rate=5.874991893187263E-4]:6.268255841747E-1)[&rate=5.874991893187263E-4]:1.172550327808E-1)[&rate=5.874991893187263E-4]:3.099760644885E-1)[&rate=5.874991893187263E-4]:8.158383941728E-2,(32[&rate=5.874991893187263E-4]:4.532380633495E-2,34[&rate=5.874991893187263E-4]:6.724161455404E-2)[&rate=5.874991893187263E-4]:3.094481421449E-2)[&rate=5.874991893187263E-4]:3.605185285091E-2,33[&rate=5.874991893187263E-4]:1.177999254551E-1);
tree STATE_67450000 [&joint=-20969.179574564827,lnP=-20969.179574564827] = [&R] ((32[&rate=5.397115671675297E-4]:1.663169400646E-1,((((((((137[&rate=5.397115671675297E-4]:3.825603985706E-1,133[&rate=5.397115671675297E-4]:3.414645081596E-1)[&rate=5.397115671675297E-4]:2.753005173987E-1,134[&rate=5.397115671675297E-4]:5.866280392572E-1)[&rate=5.397115671675297E-4]:9.6366445001E-1,52[&rate=5.397115671675297E-4]:8.065466999115E-1)[&rate=5.397115671675297E-4]:1.928949683861E-2,(103[&rate=5.397115671675297E-4]:6.744709009677E-1,(29[&rate=5.397115671675297E-4]:5.766376352094E-1,(5[&rate=5.397115671675297E-4]:1.036244663031E-1,12[&rate=5.397115671675297E-4]:1.419806306866E-1)[&rate=5.397115671675297E-4]:3.278076894543E-1)[&rate=5.397115671675297E-4]:3.30709978087E-1)[&rate=5.397115671675297E-4]:1.815659030343E0)[&rate=5.397115671675297E-4]:7.027351098553E-2,((((80[&rate=5.397115671675297E-4]:2.081441359938E-1,81[&rate=5.397115671675297E-4]:2.081441359938E-1)[&rate=5.397115671675297E-4]:3.290135709584E-1,((71[&rate=5.397115671675297E-4]:3.235031952905E-1,(73[&rate=5.397115671675297E-4]:3.320722452332E-1,(82[&rate=5.397115671675297E-4]:2.350174721753E-1,((78[&rate=5.397115671675297E-4]:2.654830477512E-2,72[&rate=5.397115671675297E-4]:4.63049655581E-3)[&rate=5.397115671675297E-4]:5.263677498053E-2,79[&rate=5.397115671675297E-4]:7.918507975565E-2)[&rate=5.397115671675297E-4]:1.476132143375E-1)[&rate=5.397115671675297E-4]:6.417806072922E-2)[&rate=5.397115671675297E-4]:5.992410074207E-2)[&rate=5.397115671675297E-4]:1.195792290606E-1,77[&rate=5.397115671675297E-4]:5.060961229812E-1)[&rate=5.397115671675297E-4]:7.489720040944E-2)[&rate=5.397115671675297E-4]:3.101875177735E-1,((70[&rate=5.397115671675297E-4]:5.525730030928E-1,(74[&rate=5.397115671675297E-4]:5.506315127672E-1,76[&rate=5.397115671675297E-4]:5.506315127672E-1)[&rate=5.397115671675297E-4]:4.029765470901E-2)[&rate=5.397115671675297E-4]:8.938386319591E-2,75[&rate=5.397115671675297E-4]:6.803130306721E-1)[&rate=5.397115671675297E-4]:2.163472625468E-1)[&rate=5.397115671675297E-4]:6.990968763674E-1,53[&rate=5.397115671675297E-4]:8.492941109742E-1)[&rate=5.397115671675297E-4]:3.861887545005E-2)[&rate=5.397115671675297E-4]:2.982645425194E-1,125[&rate=5.397115671675297E-4]:9.757950152824E-1)[&rate=5.397115671675297E-4]:9.410739561536E-2,((57[&rate=5.397115671675297E-4]:2.957824186205E-1,(((58[&rate=5.397115671675297E-4]:1.287765967155E-1,37[&rate=5.397115671675297E-4]:1.479022797756E-1)[&rate=5.397115671675297E-4]:1.136620977281E-1,(56[&rate=5.397115671675297E-4]:1.62541568085E-1,55[&rate=5.397115671675297E-4]:1.62541568085E-1)[&rate=5.397115671675297E-4]:5.257472198688E-2)[&rate=5.397115671675297E-4]:4.389087881671E-2,(54[&rate=5.397115671675297E-4]:9.485806729986E-2,59[&rate=5.397115671675297E-4]:1.331094334201E-1)[&rate=5.397115671675297E-4]:1.340944567801E-1)[&rate=5.397115671675297E-4]:2.584628798312E-2)[&rate=5.397115671675297E-4]:2.464078358966E-1,68[&rate=5.397115671675297E-4]:4.90277686211E-1)[&rate=5.397115671675297E-4]:4.129580580201E-1)[&rate=5.397115671675297E-4]:3.929244429622E-1,((66[&rate=5.397115671675297E-4]:2.582829162E-1,(126[&rate=5.397115671675297E-4]:1.181834586978E0,((((138[&rate=5.397115671675297E-4]:1.90206656576E-1,136[&rate=5.397115671675297E-4]:5.86998072608E-2)[&rate=5.397115671675297E-4]:3.256837267601E-1,135[&rate=5.397115671675297E-4]:3.15890383336E-1)[&rate=5.397115671675297E-4]:2.782856582334E-1,120[&rate=5.397115671675297E-4]:8.4623083609E-1)[&rate=5.397115671675297E-4]:5.213614439983E-2,119[&rate=5.397115671675297E-4]:9.942573914487E-1)[&rate=5.397115671675297E-4]:9.732797181731E-1)[&rate=5.397115671675297E-4]:3.23622518907E-1)[&rate=5.397115671675297E-4]:2.592366817774E-2,(67[&rate=5.397115671675297E-4]:1.66941979948E-1,((123[&rate=5.397115671675297E-4]:2.856442618165E-1,122[&rate=5.397115671675297E-4]:2.856442618165E-1)[&rate=5.397115671675297E-4]:2.156229238626E-2,124[&rate=5.397115671675297E-4]:3.044743137656E-1)[&rate=5.397115671675297E-4]:3.610079760859E-1)[&rate=5.397115671675297E-4]:1.172646044298E-1)[&rate=5.397115671675297E-4]:4.642329650432E-1)[&rate=5.397115671675297E-4]:3.028088974928E-1)[&rate=5.397115671675297E-4]:5.566347683976E-2,(33[&rate=5.397115671675297E-4]:2.262929270304E-1,(34[&rate=5.397115671675297E-4]:1.698075832472E-1,((38[&rate=5.397115671675297E-4]:1.108192127074E0,((40[&rate=5.397115671675297E-4]:6.821318678186E-1,((97[&rate=5.397115671675297E-4]:5.435859454115E-1,146[&rate=5.397115671675297E-4]:7.348427760126E-1)[&rate=5.397115671675297E-4]:3.987081985639E-2,((39[&rate=5.397115671675297E-4]:6.341798145935E-1,147[&rate=5.397115671675297E-4]:6.915568637739E-1)[&rate=5.397115671675297E-4]:5.46818821538E-3,((((22[&rate=5.397115671675297E-4]:5.412890275757E-1,27[&rate=5.397115671675297E-4]:5.577273837401E-1)[&rate=5.397115671675297E-4]:2.222978818552E-1,((7[&rate=5.397115671675297E-4]:3.078631115179E-1,8[&rate=5.397115671675297E-4]:3.078631115179E-1)[&rate=5.397115671675297E-4]:1.710817860422E-1,26[&rate=5.397115671675297E-4]:5.857942126286E-1)[&rate=5.397115671675297E-4]:1.88751600912E-1)[&rate=5.397115671675297E-4]:7.55129421389E-2,31[&rate=5.397115671675297E-4]:8.938943721179E-1)[&rate=5.397115671675297E-4]:1.637775319935E-1,2[&rate=5.397115671675297E-4]:8.302746438373E-1)[&rate=5.397115671675297E-4]:1.766099161801E0)[&rate=5.397115671675297E-4]:1.484701382518E-2)[&rate=5.397115671675297E-4]:2.763685118448E-2)[&rate=5.397115671675297E-4]:1.929660870784E-1,((16[&rate=5.397115671675297E-4]:2.722288976644E0,(101[&rate=5.397115671675297E-4]:6.624574610074E-1,((((((((107[&rate=5.397115671675297E-4]:5.710306675616E-1,(108[&rate=5.397115671675297E-4]:3.971616307193E-1,(114[&rate=5.397115671675297E-4]:2.784059004356E-1,104[&rate=5.397115671675297E-4]:3.386798730384E-1)[&rate=5.397115671675297E-4]:6.122148370834E-2)[&rate=5.397115671675297E-4]:1.711293108149E-1)[&rate=5.397115671675297E-4]:3.669134635122E-2,109[&rate=5.397115671675297E-4]:6.269000961046E-1)[&rate=5.397115671675297E-4]:1.602221135798E-1,(115[&rate=5.397115671675297E-4]:4.961712628495E-1,(19[&rate=5.397115671675297E-4]:4.110526491023E-1,13[&rate=5.397115671675297E-4]:3.726964847187E-1)[&rate=5.397115671675297E-4]:2.056665589527E-1)[&rate=5.397115671675297E-4]:2.114988920403E-1)[&rate=5.397115671675297E-4]:1.787500002611E-1,((116[&rate=5.397115671675297E-4]:4.815114402309E-1,((139[&rate=5.397115671675297E-4]:4.445686705387E-1,106[&rate=5.397115671675297E-4]:2.527878486209E-1)[&rate=5.397115671675297E-4]:1.09330351734E-1,111[&rate=5.397115671675297E-4]:3.785565565193E-1)[&rate=5.397115671675297E-4]:1.796672124787E-1)[&rate=5.397115671675297E-4]:1.292059096901E-1,(148[&rate=5.397115671675297E-4]:1.411972391353E-1,143[&rate=5.397115671675297E-4]:1.384575131079E-1)[&rate=5.397115671675297E-4]:5.078762751694E-1)[&rate=5.397115671675297E-4]:2.7570280523E-1)[&rate=5.397115671675297E-4]:2.40871445791E-2,((105[&rate=5.397115671675297E-4]:6.134441643488E-1,110[&rate=5.397115671675297E-4]:6.353619725679E-1)[&rate=5.397115671675297E-4]:8.746814008662E-2,(113[&rate=5.397115671675297E-4]:6.268575039005E-1,(((9[&rate=5.397115671675297E-4]:4.99073017887E-1,(112[&rate=5.397115671675297E-4]:1.479429943995E-1,117[&rate=5.397115671675297E-4]:1.506827204271E-1)[&rate=5.397115671675297E-4]:3.593492015695E-1)[&rate=5.397115671675297E-4]:3.833365040243E-2,(30[&rate=5.397115671675297E-4]:2.075000148158E-1,4[&rate=5.397115671675297E-4]:3.489727508983E-2)[&rate=5.397115671675297E-4]:4.531943247065E-1)[&rate=5.397115671675297E-4]:4.203879763825E-2,(17[&rate=5.397115671675297E-4]:3.269736415596E-1,14[&rate=5.397115671675297E-4]:2.886174771759E-1)[&rate=5.397115671675297E-4]:2.990471668338E-1)[&rate=5.397115671675297E-4]:3.919285989082E-2)[&rate=5.397115671675297E-4]:1.014520608087E-1)[&rate=5.397115671675297E-4]:2.643895158427E-1)[&rate=5.397115671675297E-4]:1.176253269039E-1,(((141[&rate=5.397115671675297E-4]:9.439961159663E-2,144[&rate=5.397115671675297E-4]:9.165988556927E-2)[&rate=5.397115671675297E-4]:2.183130237066E-2,145[&rate=5.397115671675297E-4]:1.189706399949E-1)[&rate=5.397115671675297E-4]:2.319782149723E-1,142[&rate=5.397115671675297E-4]:3.509488549672E-1)[&rate=5.397115671675297E-4]:9.319782922149E-1)[&rate=5.397115671675297E-4]:2.098593003282E-1,((((140[&rate=5.397115671675297E-4]:4.664617686302E-1,11[&rate=5.397115671675297E-4]:4.856398508219E-1)[&rate=5.397115671675297E-4]:3.328136430503E-2,(23[&rate=5.397115671675297E-4]:5.02124056983E-1,(20[&rate=5.397115671675297E-4]:4.246844920479E-1,25[&rate=5.397115671675297E-4]:4.438625742397E-1)[&rate=5.397115671675297E-4]:6.922038685294E-2)[&rate=5.397115671675297E-4]:1.017286649932E-1)[&rate=5.397115671675297E-4]:6.019755471327E-1,((1[&rate=5.397115671675297E-4]:6.67067889426E-2,(28[&rate=5.397115671675297E-4]:6.160560379654E-1,21[&rate=5.397115671675297E-4]:5.91398503719E-1)[&rate=5.397115671675297E-4]:2.369521208401E-1)[&rate=5.397115671675297E-4]:7.098888617648E-2,24[&rate=5.397115671675297E-4]:9.185175929273E-1)[&rate=5.397115671675297E-4]:2.982695802912E-1)[&rate=5.397115671675297E-4]:8.746142721847E-2,102[&rate=5.397115671675297E-4]:1.426047648207E-1)[&rate=5.397115671675297E-4]:1.036063402238E-1)[&rate=5.397115671675297E-4]:3.160030580449E-1,((10[&rate=5.397115671675297E-4]:6.230932910436E-1,15[&rate=5.397115671675297E-4]:6.614494554271E-1)[&rate=5.397115671675297E-4]:5.077206535561E-2,((18[&rate=5.397115671675297E-4]:2.630780103296E-1,6[&rate=5.397115671675297E-4]:2.000643116995E-1)[&rate=5.397115671675297E-4]:4.543238827394E-1,((((88[&rate=5.397115671675297E-4]:2.114981570512E-1,89[&rate=5.397115671675297E-4]:2.251967871882E-1)[&rate=5.397115671675297E-4]:2.854791352225E-2,(((90[&rate=5.397115671675297E-4]:8.829591908673E-3,91[&rate=5.397115671675297E-4]:8.829591908673E-3)[&rate=5.397115671675297E-4]:7.259652992735E-2,92[&rate=5.397115671675297E-4]:8.142612183602E-2)[&rate=5.397115671675297E-4]:1.391724386561E-1,(86[&rate=5.397115671675297E-4]:1.418135473068E-1,(((84[&rate=5.397115671675297E-4]:3.413676859862E-2,93[&rate=5.397115671675297E-4]:4.783539873564E-2)[&rate=5.397115671675297E-4]:5.43115636455E-2,83[&rate=5.397115671675297E-4]:8.844833224412E-2)[&rate=5.397115671675297E-4]:1.91669224662E-2,85[&rate=5.397115671675297E-4]:1.076152547103E-1)[&rate=5.397115671675297E-4]:3.419829259649E-2)[&rate=5.397115671675297E-4]:6.508638304831E-2)[&rate=5.397115671675297E-4]:3.31461402183E-2)[&rate=5.397115671675297E-4]:6.747247383175E-2,87[&rate=5.397115671675297E-4]:3.075185444052E-1)[&rate=5.397115671675297E-4]:5.674289917534E-1,3[&rate=5.397115671675297E-4]:3.352215087614E-1)[&rate=5.397115671675297E-4]:2.67111891157E-1)[&rate=5.397115671675297E-4]:3.038805795951E-3)[&rate=5.397115671675297E-4]:9.541022313476E-1)[&rate=5.397115671675297E-4]:1.05722749973E-1)[&rate=5.397115671675297E-4]:9.475027485133E-1)[&rate=5.397115671675297E-4]:1.232781459877E-2,(((100[&rate=5.397115671675297E-4]:1.043706969865E-1,94[&rate=5.397115671675297E-4]:1.043706969865E-1)[&rate=5.397115671675297E-4]:2.768098305638E-1,95[&rate=5.397115671675297E-4]:4.658799811023E-1)[&rate=5.397115671675297E-4]:2.53034189389E-1,(98[&rate=5.397115671675297E-4]:7.014741964477E-1,(99[&rate=5.397115671675297E-4]:6.036830480602E-1,96[&rate=5.397115671675297E-4]:5.681639223774E-1)[&rate=5.397115671675297E-4]:1.196490718847E-1)[&rate=5.397115671675297E-4]:6.511012294928E-3)[&rate=5.397115671675297E-4]:6.955395692931E-2)[&rate=5.397115671675297E-4]:2.259740897714E-1)[&rate=5.397115671675297E-4]:3.014001831056E-1)[&rate=5.397115671675297E-4]:2.661253558604E-1,(((35[&rate=5.397115671675297E-4]:9.785103107554E-3,(121[&rate=5.397115671675297E-4]:2.094391673822E0,36[&rate=5.397115671675297E-4]:1.493961902715E-2)[&rate=5.397115671675297E-4]:4.142082654617E-2)[&rate=5.397115671675297E-4]:1.362041344206E-1,127[&rate=5.397115671675297E-4]:2.713112525199E0)[&rate=5.397115671675297E-4]:1.83778599822E-1,(((128[&rate=5.397115671675297E-4]:1.459197140495E0,((65[&rate=5.397115671675297E-4]:3.470372988838E-1,((60[&rate=5.397115671675297E-4]:5.951029846752E-2,64[&rate=5.397115671675297E-4]:2.101952299742E-1)[&rate=5.397115671675297E-4]:1.324109629233E-1,62[&rate=5.397115671675297E-4]:3.837020833086E-1)[&rate=5.397115671675297E-4]:1.55116037493E-1)[&rate=5.397115671675297E-4]:8.440521729275E-2,(61[&rate=5.397115671675297E-4]:4.325904168205E-2,63[&rate=5.397115671675297E-4]:2.163151271009E-3)[&rate=5.397115671675297E-4]:5.799642964123E-1)[&rate=5.397115671675297E-4]:9.756998297984E-1)[&rate=5.397115671675297E-4]:6.306499354357E-3,(((129[&rate=5.397115671675297E-4]:1.678792477042E-1,132[&rate=5.397115671675297E-4]:1.706189737315E-1)[&rate=5.397115671675297E-4]:1.321940374549E-1,(130[&rate=5.397115671675297E-4]:1.076608571593E-1,131[&rate=5.397115671675297E-4]:1.104005831867E-1)[&rate=5.397115671675297E-4]:1.924124279997E-1)[&rate=5.397115671675297E-4]:2.810540534672E-1,(118[&rate=5.397115671675297E-4]:5.967705126597E-1,69[&rate=5.397115671675297E-4]:6.077294167693E-1)[&rate=5.397115671675297E-4]:1.213431273365E-1)[&rate=5.397115671675297E-4]:8.87116027251E-1)[&rate=5.397115671675297E-4]:2.976648577366E-1,(((44[&rate=5.397115671675297E-4]:3.031031550455E-1,47[&rate=5.397115671675297E-4]:3.085676359197E-1)[&rate=5.397115671675297E-4]:3.09567946174E-1,((51[&rate=5.397115671675297E-4]:5.738670688685E-1,(49[&rate=5.397115671675297E-4]:3.991799042213E-1,50[&rate=5.397115671675297E-4]:3.991799042213E-1)[&rate=5.397115671675297E-4]:1.69222683773E-1)[&rate=5.397115671675297E-4]:1.408523153759E-2,((43[&rate=5.397115671675297E-4]:3.176331731953E-1,46[&rate=5.397115671675297E-4]:3.176331731953E-1)[&rate=5.397115671675297E-4]:1.666644776965E-1,(41[&rate=5.397115671675297E-4]:2.904483942477E-1,(48[&rate=5.397115671675297E-4]:3.079314024682E-1,42[&rate=5.397115671675297E-4]:2.69680036348E-1)[&rate=5.397115671675297E-4]:2.623283877393E-2)[&rate=5.397115671675297E-4]:1.392044479012E-1)[&rate=5.397115671675297E-4]:1.309770538858E-1)[&rate=5.397115671675297E-4]:2.860877316048E-3)[&rate=5.397115671675297E-4]:8.874758514601E-2,45[&rate=5.397115671675297E-4]:6.986864459283E-1)[&rate=5.397115671675297E-4]:2.910858393668E-1)[&rate=5.397115671675297E-4]:9.536646305145E-2)[&rate=5.397115671675297E-4]:4.421841990683E-1)[&rate=5.397115671675297E-4]:2.608692454588E-1)[&rate=5.397115671675297E-4]:7.292369994765E-2)[&rate=5.397115671675297E-4]:1.166941928673E-3);
tree STATE_67460000 [&joint=-20968.894172380795,lnP=-20968.894172380795] = [&R] (((34[&rate=5.611337226569815E-4]:2.155573923407E-2,((38[&rate=5.611337226569815E-4]:6.909905762346E-1,(16[&rate=5.611337226569815E-4]:2.769990693294E0,((97[&rate=5.611337226569815E-4]:5.629590475205E-1,(((101[&rate=5.611337226569815E-4]:9.747715206862E-1,(((((((140[&rate=5.611337226569815E-4]:4.628362238426E-1,11[&rate=5.611337226569815E-4]:4.820143060343E-1)[&rate=5.611337226569815E-4]:2.703922509232E-1,(23[&rate=5.611337226569815E-4]:6.758540759537E-1,(20[&rate=5.611337226569815E-4]:3.624181672551E-1,25[&rate=5.611337226569815E-4]:3.815962494468E-1)[&rate=5.611337226569815E-4]:3.052167306166E-1)[&rate=5.611337226569815E-4]:1.61483987853E-1)[&rate=5.611337226569815E-4]:5.77291267005E-1,102[&rate=5.611337226569815E-4]:2.63944399305E-1)[&rate=5.611337226569815E-4]:8.814577112819E-3,((1[&rate=5.611337226569815E-4]:4.459274515324E-2,(28[&rate=5.611337226569815E-4]:5.688979043998E-1,21[&rate=5.611337226569815E-4]:5.442403701534E-1)[&rate=5.611337226569815E-4]:2.619962106164E-1)[&rate=5.611337226569815E-4]:8.049824760256E-2,24[&rate=5.611337226569815E-4]:9.05912910564E-1)[&rate=5.611337226569815E-4]:5.284899014702E-1)[&rate=5.611337226569815E-4]:1.140116779306E-1,((145[&rate=5.611337226569815E-4]:1.201783680733E-1,(144[&rate=5.611337226569815E-4]:1.022095620027E-1,141[&rate=5.611337226569815E-4]:1.049492880301E-1)[&rate=5.611337226569815E-4]:1.248935401563E-2)[&rate=5.611337226569815E-4]:6.000339251679E-1,142[&rate=5.611337226569815E-4]:7.202122932412E-1)[&rate=5.611337226569815E-4]:9.131337035731E-1)[&rate=5.611337226569815E-4]:7.063228865025E-3,((((109[&rate=5.611337226569815E-4]:4.901311841475E-1,((107[&rate=5.611337226569815E-4]:3.019657871165E-1,(114[&rate=5.611337226569815E-4]:9.822725800968E-2,104[&rate=5.611337226569815E-4]:1.585012306125E-1)[&rate=5.611337226569815E-4]:1.43464556504E-1)[&rate=5.611337226569815E-4]:1.923245930871E-2,108[&rate=5.611337226569815E-4]:3.184585203978E-1)[&rate=5.611337226569815E-4]:1.497548555305E-1)[&rate=5.611337226569815E-4]:1.547582739702E-1,(115[&rate=5.611337226569815E-4]:4.684385559707E-1,(19[&rate=5.611337226569815E-4]:5.113221059525E-1,13[&rate=5.611337226569815E-4]:4.729659415688E-1)[&rate=5.611337226569815E-4]:7.766439522383E-2)[&rate=5.611337226569815E-4]:9.69988473524E-2)[&rate=5.611337226569815E-4]:1.246791627176E-1,(((148[&rate=5.611337226569815E-4]:1.477883263809E-1,143[&rate=5.611337226569815E-4]:1.450486003535E-1)[&rate=5.611337226569815E-4]:3.992546403664E-1,((106[&rate=5.611337226569815E-4]:6.819637744245E-2,111[&rate=5.611337226569815E-4]:8.463473360682E-2)[&rate=5.611337226569815E-4]:2.324678719457E-2,139[&rate=5.611337226569815E-4]:2.832239865548E-1)[&rate=5.611337226569815E-4]:4.775176103293E-1)[&rate=5.611337226569815E-4]:2.499113883429E-2,116[&rate=5.611337226569815E-4]:5.336779411979E-1)[&rate=5.611337226569815E-4]:1.564386248428E-1)[&rate=5.611337226569815E-4]:2.41816853698E-1,((112[&rate=5.611337226569815E-4]:6.35685595909E-1,(((17[&rate=5.611337226569815E-4]:1.537233608793E-1,14[&rate=5.611337226569815E-4]:1.153671964956E-1)[&rate=5.611337226569815E-4]:4.292405496862E-1,(117[&rate=5.611337226569815E-4]:4.601195755775E-1,9[&rate=5.611337226569815E-4]:4.491606714679E-1)[&rate=5.611337226569815E-4]:8.722789663191E-2)[&rate=5.611337226569815E-4]:7.592856015535E-2,(30[&rate=5.611337226569815E-4]:3.054014747815E-1,4[&rate=5.611337226569815E-4]:1.327987350554E-1)[&rate=5.611337226569815E-4]:4.302033247066E-1)[&rate=5.611337226569815E-4]:1.514928957182E-2)[&rate=5.611337226569815E-4]:6.047639894104E-2,((113[&rate=5.611337226569815E-4]:4.598797520863E-1,105[&rate=5.611337226569815E-4]:4.324824918125E-1)[&rate=5.611337226569815E-4]:1.596927256309E-1,110[&rate=5.611337226569815E-4]:6.140930256625E-1)[&rate=5.611337226569815E-4]:7.658951713282E-2)[&rate=5.611337226569815E-4]:3.179632057105E-1)[&rate=5.611337226569815E-4]:4.536812853924E-1)[&rate=5.611337226569815E-4]:1.272672902647E-1,(((10[&rate=5.611337226569815E-4]:1.76274771228E-1,15[&rate=5.611337226569815E-4]:2.146309356114E-1)[&rate=5.611337226569815E-4]:6.393429779829E-1,(18[&rate=5.611337226569815E-4]:7.174214659732E-1,6[&rate=5.611337226569815E-4]:6.544077673431E-1)[&rate=5.611337226569815E-4]:1.447716257034E-1)[&rate=5.611337226569815E-4]:5.695814277061E-1,(3[&rate=5.611337226569815E-4]:5.316215837353E-1,((((90[&rate=5.611337226569815E-4]:7.896451690387E-3,91[&rate=5.611337226569815E-4]:7.896451690387E-3)[&rate=5.611337226569815E-4]:2.786178203024E-2,92[&rate=5.611337226569815E-4]:3.575823372063E-2)[&rate=5.611337226569815E-4]:5.950971613713E-2,((83[&rate=5.611337226569815E-4]:4.941999238605E-2,((93[&rate=5.611337226569815E-4]:2.021937528002E-2,84[&rate=5.611337226569815E-4]:6.520745143002E-3)[&rate=5.611337226569815E-4]:8.721930366335E-3,85[&rate=5.611337226569815E-4]:1.524267550934E-2)[&rate=5.611337226569815E-4]:3.417731687672E-2)[&rate=5.611337226569815E-4]:1.105491028913E-2,86[&rate=5.611337226569815E-4]:6.047490267518E-2)[&rate=5.611337226569815E-4]:2.109441704556E-2)[&rate=5.611337226569815E-4]:7.075520844734E-2,(87[&rate=5.611337226569815E-4]:1.510517469939E-1,(88[&rate=5.611337226569815E-4]:6.629759638852E-2,89[&rate=5.611337226569815E-4]:7.999622652554E-2)[&rate=5.611337226569815E-4]:8.475415060537E-2)[&rate=5.611337226569815E-4]:1.272781174192E-3)[&rate=5.611337226569815E-4]:9.190230829643E-1)[&rate=5.611337226569815E-4]:7.850844424968E-1)[&rate=5.611337226569815E-4]:2.016554212187E-1)[&rate=5.611337226569815E-4]:4.59149799263E-1)[&rate=5.611337226569815E-4]:5.03325523256E-1,((((22[&rate=5.611337226569815E-4]:2.304246634417E-1,27[&rate=5.611337226569815E-4]:2.468630196061E-1)[&rate=5.611337226569815E-4]:2.847300225499E-1,((7[&rate=5.611337226569815E-4]:9.727331887702E-2,8[&rate=5.611337226569815E-4]:9.727331887702E-2)[&rate=5.611337226569815E-4]:2.452494421016E-1,26[&rate=5.611337226569815E-4]:4.493720760472E-1)[&rate=5.611337226569815E-4]:7.674151405408E-2)[&rate=5.611337226569815E-4]:1.812875060761E-2,31[&rate=5.611337226569815E-4]:5.880779571473E-1)[&rate=5.611337226569815E-4]:1.021833811579E-1,2[&rate=5.611337226569815E-4]:4.628640780311E-1)[&rate=5.611337226569815E-4]:1.998794609747E0)[&rate=5.611337226569815E-4]:1.028182649894E-1,(39[&rate=5.611337226569815E-4]:4.300622643393E-1,40[&rate=5.611337226569815E-4]:4.300622643393E-1)[&rate=5.611337226569815E-4]:1.776888855986E-1)[&rate=5.611337226569815E-4]:2.624614894881E-2)[&rate=5.611337226569815E-4]:2.004272222309E-2,((((99[&rate=5.611337226569815E-4]:6.386197187508E-1,96[&rate=5.611337226569815E-4]:6.03100593068E-1)[&rate=5.611337226569815E-4]:1.357768356839E-1,((100[&rate=5.611337226569815E-4]:6.807845196447E-2,94[&rate=5.611337226569815E-4]:6.807845196447E-2)[&rate=5.611337226569815E-4]:2.779854910553E-1,95[&rate=5.611337226569815E-4]:4.307633965718E-1)[&rate=5.611337226569815E-4]:3.327041961144E-1)[&rate=5.611337226569815E-4]:6.714182878471E-3,98[&rate=5.611337226569815E-4]:7.59252813816E-1)[&rate=5.611337226569815E-4]:1.706161669235E-2,(146[&rate=5.611337226569815E-4]:7.50850434436E-1,147[&rate=5.611337226569815E-4]:6.880089043815E-1)[&rate=5.611337226569815E-4]:1.72672747609E-2)[&rate=5.611337226569815E-4]:6.140891147788E-3)[&rate=5.611337226569815E-4]:3.045774606721E-2)[&rate=5.611337226569815E-4]:7.479881998667E-2)[&rate=5.611337226569815E-4]:5.224205021842E-1,(((36[&rate=5.611337226569815E-4]:7.155959221786E-3,(121[&rate=5.611337226569815E-4]:2.013993324436E0,127[&rate=5.611337226569815E-4]:2.455089214847E0)[&rate=5.611337226569815E-4]:7.26146895804E-2)[&rate=5.611337226569815E-4]:1.852440844095E-1,35[&rate=5.611337226569815E-4]:1.458247011655E-1)[&rate=5.611337226569815E-4]:1.042786456184E-2,(((128[&rate=5.611337226569815E-4]:1.323869264861E0,((((129[&rate=5.611337226569815E-4]:2.244825449858E-1,132[&rate=5.611337226569815E-4]:2.272222710132E-1)[&rate=5.611337226569815E-4]:1.547177220573E-1,(130[&rate=5.611337226569815E-4]:1.222789735324E-1,131[&rate=5.611337226569815E-4]:1.250186995598E-1)[&rate=5.611337226569815E-4]:2.569212935107E-1)[&rate=5.611337226569815E-4]:2.956372929593E-1,69[&rate=5.611337226569815E-4]:8.227827654821E-1)[&rate=5.611337226569815E-4]:5.993149856402E-2,118[&rate=5.611337226569815E-4]:8.717553599364E-1)[&rate=5.611337226569815E-4]:5.918399323217E-1)[&rate=5.611337226569815E-4]:1.296416916691E-1,((64[&rate=5.611337226569815E-4]:3.450268382191E-1,(62[&rate=5.611337226569815E-4]:3.665339603497E-1,(65[&rate=5.611337226569815E-4]:1.389963883288E-1,60[&rate=5.611337226569815E-4]:1.389963883288E-1)[&rate=5.611337226569815E-4]:3.575675010319E-2)[&rate=5.611337226569815E-4]:1.958876828044E-2)[&rate=5.611337226569815E-4]:4.864355279319E-1,(61[&rate=5.611337226569815E-4]:2.209263515424E-1,63[&rate=5.611337226569815E-4]:1.798304611313E-1)[&rate=5.611337226569815E-4]:6.516319050197E-1)[&rate=5.611337226569815E-4]:7.206787273652E-1)[&rate=5.611337226569815E-4]:2.132629265487E-1,((45[&rate=5.611337226569815E-4]:6.982546332434E-1,((49[&rate=5.611337226569815E-4]:3.54181050645E-1,50[&rate=5.611337226569815E-4]:3.54181050645E-1)[&rate=5.611337226569815E-4]:2.475457076769E-1,((47[&rate=5.611337226569815E-4]:5.305708288751E-1,51[&rate=5.611337226569815E-4]:5.032484245036E-1)[&rate=5.611337226569815E-4]:8.96904794356E-2,(43[&rate=5.611337226569815E-4]:5.801691037379E-1,(46[&rate=5.611337226569815E-4]:5.232271865323E-1,(42[&rate=5.611337226569815E-4]:3.060834826116E-1,(41[&rate=5.611337226569815E-4]:2.228066813463E-1,48[&rate=5.611337226569815E-4]:2.665225283408E-1)[&rate=5.611337226569815E-4]:7.78123203911E-2)[&rate=5.611337226569815E-4]:1.67963376052E-1)[&rate=5.611337226569815E-4]:5.694191720558E-2)[&rate=5.611337226569815E-4]:4.009220457273E-2)[&rate=5.611337226569815E-4]:1.4252335257E-2)[&rate=5.611337226569815E-4]:7.19377109871E-2)[&rate=5.611337226569815E-4]:3.592509135299E-2,44[&rate=5.611337226569815E-4]:7.369119650335E-1)[&rate=5.611337226569815E-4]:1.59197946191E-1)[&rate=5.611337226569815E-4]:1.824580593636E-2)[&rate=5.611337226569815E-4]:4.54793066176E-1)[&rate=5.611337226569815E-4]:2.735238059608E-1)[&rate=5.611337226569815E-4]:6.07537904649E-2,33[&rate=5.611337226569815E-4]:6.58711735346E-2)[&rate=5.611337226569815E-4]:5.785714160642E-2,((((((((103[&rate=5.611337226569815E-4]:5.887269113356E-1,(29[&rate=5.611337226569815E-4]:6.057721609026E-1,(5[&rate=5.611337226569815E-4]:9.269208741759E-2,12[&rate=5.611337226569815E-4]:1.31048251801E-1)[&rate=5.611337226569815E-4]:3.67874594033E-1)[&rate=5.611337226569815E-4]:2.158314627618E-1)[&rate=5.611337226569815E-4]:1.665865997137E0,52[&rate=5.611337226569815E-4]:5.902991739113E-1)[&rate=5.611337226569815E-4]:1.349533826798E-1,((133[&rate=5.611337226569815E-4]:3.292706981597E-1,137[&rate=5.611337226569815E-4]:3.703665885708E-1)[&rate=5.611337226569815E-4]:2.563763719567E-1,134[&rate=5.611337226569815E-4]:5.555100838153E-1)[&rate=5.611337226569815E-4]:9.134882621315E-1)[&rate=5.611337226569815E-4]:1.858711195037E-1,(53[&rate=5.611337226569815E-4]:8.687755589808E-1,(((77[&rate=5.611337226569815E-4]:5.63815262282E-1,(71[&rate=5.611337226569815E-4]:2.171102105215E-1,73[&rate=5.611337226569815E-4]:2.856033612064E-1)[&rate=5.611337226569815E-4]:2.836913531304E-1)[&rate=5.611337226569815E-4]:2.923351722994E-1,((((78[&rate=5.611337226569815E-4]:2.124552502843E-1,72[&rate=5.611337226569815E-4]:1.90537442065E-1)[&rate=5.611337226569815E-4]:9.59978897156E-2,82[&rate=5.611337226569815E-4]:3.16672318082E-1)[&rate=5.611337226569815E-4]:6.270996145671E-3,79[&rate=5.611337226569815E-4]:3.147241361456E-1)[&rate=5.611337226569815E-4]:2.243259257751E-1,(80[&rate=5.611337226569815E-4]:2.607135534534E-1,81[&rate=5.611337226569815E-4]:2.607135534534E-1)[&rate=5.611337226569815E-4]:2.701173303849E-1)[&rate=5.611337226569815E-4]:2.814839343046E-1)[&rate=5.611337226569815E-4]:2.619794402695E-1,((75[&rate=5.611337226569815E-4]:5.633871310147E-1,(76[&rate=5.611337226569815E-4]:5.576378578581E-1,74[&rate=5.611337226569815E-4]:5.576378578581E-1)[&rate=5.611337226569815E-4]:5.749273156519E-3)[&rate=5.611337226569815E-4]:5.240152042778E-3,70[&rate=5.611337226569815E-4]:5.30271118674E-1)[&rate=5.611337226569815E-4]:5.549820438482E-1)[&rate=5.611337226569815E-4]:4.916292906873E-1)[&rate=5.611337226569815E-4]:3.415139580259E-2)[&rate=5.611337226569815E-4]:2.584691012268E-1,125[&rate=5.611337226569815E-4]:9.51013542349E-1)[&rate=5.611337226569815E-4]:3.570153611235E-1,((59[&rate=5.611337226569815E-4]:3.446317816096E-1,(((58[&rate=5.611337226569815E-4]:2.174482671454E-1,(57[&rate=5.611337226569815E-4]:1.193882334074E-1,54[&rate=5.611337226569815E-4]:7.840462685005E-2)[&rate=5.611337226569815E-4]:8.166659111502E-2)[&rate=5.611337226569815E-4]:1.587111251406E-2,37[&rate=5.611337226569815E-4]:2.524450627196E-1)[&rate=5.611337226569815E-4]:3.668357761584E-3,(56[&rate=5.611337226569815E-4]:1.788756746781E-1,55[&rate=5.611337226569815E-4]:1.788756746781E-1)[&rate=5.611337226569815E-4]:3.078965837127E-2)[&rate=5.611337226569815E-4]:1.267697272486E-1)[&rate=5.611337226569815E-4]:4.054103909122E-1,68[&rate=5.611337226569815E-4]:7.008618446529E-1)[&rate=5.611337226569815E-4]:4.405003921529E-1)[&rate=5.611337226569815E-4]:2.259503967172E-1,((66[&rate=5.611337226569815E-4]:4.114505425674E-1,(119[&rate=5.611337226569815E-4]:1.964113888791E0,(126[&rate=5.611337226569815E-4]:1.11723674762E0,(((138[&rate=5.611337226569815E-4]:4.699194856891E-1,136[&rate=5.611337226569815E-4]:3.384126363739E-1)[&rate=5.611337226569815E-4]:3.865913802963E-1,135[&rate=5.611337226569815E-4]:6.565108659853E-1)[&rate=5.611337226569815E-4]:1.662812583737E-1,120[&rate=5.611337226569815E-4]:1.074846918879E0)[&rate=5.611337226569815E-4]:7.322019404259E-1)[&rate=5.611337226569815E-4]:6.117461852668E-2)[&rate=5.611337226569815E-4]:4.802133661052E-1)[&rate=5.611337226569815E-4]:1.453902892899E-1,(67[&rate=5.611337226569815E-4]:2.626360938762E-1,((124[&rate=5.611337226569815E-4]:1.63370431609E-1,123[&rate=5.611337226569815E-4]:1.661026720461E-1)[&rate=5.611337226569815E-4]:3.242731804059E-1,122[&rate=5.611337226569815E-4]:4.90375852452E-1)[&rate=5.611337226569815E-4]:2.735327917648E-1)[&rate=5.611337226569815E-4]:2.942047379811E-1)[&rate=5.611337226569815E-4]:2.627511638934E-1)[&rate=5.611337226569815E-4]:1.078390234932E-1,32[&rate=5.611337226569815E-4]:4.249951239477E-2)[&rate=5.611337226569815E-4]:7.574935069154E-2);
tree STATE_67470000 [&joint=-20973.376078165675,lnP=-20973.376078165675] = [&R] ((33[&rate=5.632371119692657E-4]:6.245711943602E-2,((38[&rate=5.632371119692657E-4]:1.000226917596E0,(147[&rate=5.632371119692657E-4]:7.934978617209E-1,(146[&rate=5.632371119692657E-4]:8.467844180529E-1,(((39[&rate=5.632371119692657E-4]:6.187395399587E-1,16[&rate=5.632371119692657E-4]:2.704232466076E0)[&rate=5.632371119692657E-4]:7.238581957964E-3,((((((7[&rate=5.632371119692657E-4]:9.09745430492E-2,8[&rate=5.632371119692657E-4]:9.09745430492E-2)[&rate=5.632371119692657E-4]:3.472077789304E-1,26[&rate=5.632371119692657E-4]:5.450316370481E-1)[&rate=5.632371119692657E-4]:5.830657571758E-2,31[&rate=5.632371119692657E-4]:6.471738292041E-1)[&rate=5.632371119692657E-4]:1.869444619076E-2,(22[&rate=5.632371119692657E-4]:3.548035629784E-1,27[&rate=5.632371119692657E-4]:3.712419191428E-1)[&rate=5.632371119692657E-4]:2.562701918684E-1)[&rate=5.632371119692657E-4]:3.515404368647E-1,2[&rate=5.632371119692657E-4]:7.900114519854E-1)[&rate=5.632371119692657E-4]:1.766492016515E0,(97[&rate=5.632371119692657E-4]:5.041080705965E-1,((101[&rate=5.632371119692657E-4]:9.351088021668E-1,((((((144[&rate=5.632371119692657E-4]:1.948721504754E-1,145[&rate=5.632371119692657E-4]:2.003516025304E-1)[&rate=5.632371119692657E-4]:3.674847105364E-2,141[&rate=5.632371119692657E-4]:2.343603475564E-1)[&rate=5.632371119692657E-4]:3.79541832337E-1,142[&rate=5.632371119692657E-4]:6.16641905921E-1)[&rate=5.632371119692657E-4]:1.007369375185E0,(((115[&rate=5.632371119692657E-4]:5.437049162715E-1,((19[&rate=5.632371119692657E-4]:5.397407856651E-1,13[&rate=5.632371119692657E-4]:5.013846212814E-1)[&rate=5.632371119692657E-4]:1.088819859547E-1,((((114[&rate=5.632371119692657E-4]:9.195632900928E-2,104[&rate=5.632371119692657E-4]:1.522303016121E-1)[&rate=5.632371119692657E-4]:6.326547174402E-2,107[&rate=5.632371119692657E-4]:2.154957733561E-1)[&rate=5.632371119692657E-4]:5.374481277178E-2,108[&rate=5.632371119692657E-4]:2.665008601005E-1)[&rate=5.632371119692657E-4]:1.471871633897E-1,109[&rate=5.632371119692657E-4]:4.356058317093E-1)[&rate=5.632371119692657E-4]:1.719210494995E-1)[&rate=5.632371119692657E-4]:1.563008985726E-2)[&rate=5.632371119692657E-4]:3.595394860751E-1,((148[&rate=5.632371119692657E-4]:2.443446109038E-1,143[&rate=5.632371119692657E-4]:2.416048848764E-1)[&rate=5.632371119692657E-4]:4.419400548767E-1,((139[&rate=5.632371119692657E-4]:4.343429268618E-1,(111[&rate=5.632371119692657E-4]:2.510345061381E-1,106[&rate=5.632371119692657E-4]:2.345961499737E-1)[&rate=5.632371119692657E-4]:7.96595497029E-3)[&rate=5.632371119692657E-4]:1.940070812812E-1,116[&rate=5.632371119692657E-4]:3.762952136224E-1)[&rate=5.632371119692657E-4]:2.716332877744E-1)[&rate=5.632371119692657E-4]:2.553159009498E-1)[&rate=5.632371119692657E-4]:3.686463156581E-2,((((9[&rate=5.632371119692657E-4]:5.745811783775E-1,((17[&rate=5.632371119692657E-4]:4.045894576043E-1,14[&rate=5.632371119692657E-4]:3.662332932206E-1)[&rate=5.632371119692657E-4]:1.872006620441E-1,(113[&rate=5.632371119692657E-4]:5.309947687528E-1,(30[&rate=5.632371119692657E-4]:1.926098989143E-1,4[&rate=5.632371119692657E-4]:2.000715918832E-2)[&rate=5.632371119692657E-4]:4.534533629893E-1)[&rate=5.632371119692657E-4]:2.243918651194E-2)[&rate=5.632371119692657E-4]:2.936640119485E-2)[&rate=5.632371119692657E-4]:1.886653899506E-2,112[&rate=5.632371119692657E-4]:6.016668954546E-1)[&rate=5.632371119692657E-4]:1.020579289207E-1,117[&rate=5.632371119692657E-4]:7.064645504029E-1)[&rate=5.632371119692657E-4]:5.026773069067E-2,(105[&rate=5.632371119692657E-4]:6.649893735949E-1,110[&rate=5.632371119692657E-4]:6.86907181814E-1)[&rate=5.632371119692657E-4]:6.160592119731E-2)[&rate=5.632371119692657E-4]:2.683082596682E-1)[&rate=5.632371119692657E-4]:4.291077266455E-1)[&rate=5.632371119692657E-4]:2.078386485074E-2,((102[&rate=5.632371119692657E-4]:1.575810136342E-2,((140[&rate=5.632371119692657E-4]:4.288437291589E-1,11[&rate=5.632371119692657E-4]:4.480218113506E-1)[&rate=5.632371119692657E-4]:1.516962357233E-1,(23[&rate=5.632371119692657E-4]:4.250124687532E-1,(20[&rate=5.632371119692657E-4]:2.27687727266E-1,25[&rate=5.632371119692657E-4]:2.468658094578E-1)[&rate=5.632371119692657E-4]:1.891055634051E-1)[&rate=5.632371119692657E-4]:2.596370851699E-1)[&rate=5.632371119692657E-4]:4.81793478947E-1)[&rate=5.632371119692657E-4]:3.437214654333E-1,((1[&rate=5.632371119692657E-4]:1.193674491943E-1,(28[&rate=5.632371119692657E-4]:5.486307607191E-1,21[&rate=5.632371119692657E-4]:5.239732264727E-1)[&rate=5.632371119692657E-4]:3.570380583381E-1)[&rate=5.632371119692657E-4]:1.983470756459E-1,24[&rate=5.632371119692657E-4]:1.098536442648E0)[&rate=5.632371119692657E-4]:4.225869597647E-1)[&rate=5.632371119692657E-4]:3.874023669415E-2)[&rate=5.632371119692657E-4]:1.573756135391E-1,((((88[&rate=5.632371119692657E-4]:1.017634636189E-2,89[&rate=5.632371119692657E-4]:2.38749764989E-2)[&rate=5.632371119692657E-4]:1.639828042931E-1,87[&rate=5.632371119692657E-4]:1.74159150655E-1)[&rate=5.632371119692657E-4]:4.96645965222E-2,(((90[&rate=5.632371119692657E-4]:1.518910067755E-2,91[&rate=5.632371119692657E-4]:1.518910067755E-2)[&rate=5.632371119692657E-4]:3.771872819017E-2,92[&rate=5.632371119692657E-4]:5.290782886772E-2)[&rate=5.632371119692657E-4]:1.041206560369E-1,((83[&rate=5.632371119692657E-4]:2.421356081402E-2,85[&rate=5.632371119692657E-4]:2.421356081402E-2)[&rate=5.632371119692657E-4]:1.288457034286E-2,(86[&rate=5.632371119692657E-4]:3.127409799113E-2,(84[&rate=5.632371119692657E-4]:3.648312060283E-4,93[&rate=5.632371119692657E-4]:1.406346134304E-2)[&rate=5.632371119692657E-4]:3.09092667851E-2)[&rate=5.632371119692657E-4]:5.824033165753E-3)[&rate=5.632371119692657E-4]:1.062317236107E-1)[&rate=5.632371119692657E-4]:8.049389240963E-2)[&rate=5.632371119692657E-4]:1.572820802728E0,(3[&rate=5.632371119692657E-4]:6.093175092428E-1,((10[&rate=5.632371119692657E-4]:2.50910786137E-1,15[&rate=5.632371119692657E-4]:2.892669505205E-1)[&rate=5.632371119692657E-4]:2.005864812116E-1,(18[&rate=5.632371119692657E-4]:4.454948950829E-1,6[&rate=5.632371119692657E-4]:3.824811964528E-1)[&rate=5.632371119692657E-4]:5.257771473141E-2)[&rate=5.632371119692657E-4]:2.263133925791E-1)[&rate=5.632371119692657E-4]:6.476010132648E-1)[&rate=5.632371119692657E-4]:2.95937168495E-1)[&rate=5.632371119692657E-4]:3.849928371917E-1)[&rate=5.632371119692657E-4]:6.094249832572E-1,40[&rate=5.632371119692657E-4]:5.713696264302E-1)[&rate=5.632371119692657E-4]:3.776695532401E-3)[&rate=5.632371119692657E-4]:2.46313437087E-2)[&rate=5.632371119692657E-4]:2.620045624534E-2)[&rate=5.632371119692657E-4]:9.391342498303E-3,((99[&rate=5.632371119692657E-4]:6.833978992082E-1,96[&rate=5.632371119692657E-4]:6.478787735254E-1)[&rate=5.632371119692657E-4]:2.610590379779E-2,(((100[&rate=5.632371119692657E-4]:9.768979936568E-2,94[&rate=5.632371119692657E-4]:9.768979936568E-2)[&rate=5.632371119692657E-4]:2.750370420201E-1,95[&rate=5.632371119692657E-4]:4.574262949378E-1)[&rate=5.632371119692657E-4]:1.690482340491E-1,98[&rate=5.632371119692657E-4]:6.155455672381E-1)[&rate=5.632371119692657E-4]:7.210031227066E-2)[&rate=5.632371119692657E-4]:7.613888545248E-2)[&rate=5.632371119692657E-4]:9.1196374403E-2)[&rate=5.632371119692657E-4]:9.554973722588E-3)[&rate=5.632371119692657E-4]:3.324121159846E-1)[&rate=5.632371119692657E-4]:2.9754035404E-1,((((69[&rate=5.632371119692657E-4]:7.656411361022E-1,118[&rate=5.632371119692657E-4]:7.546822319925E-1)[&rate=5.632371119692657E-4]:8.054776109782E-2,(129[&rate=5.632371119692657E-4]:2.275949536332E-1,(132[&rate=5.632371119692657E-4]:1.476596206636E-1,(131[&rate=5.632371119692657E-4]:1.026278383977E-1,130[&rate=5.632371119692657E-4]:9.988811237039E-2)[&rate=5.632371119692657E-4]:4.503178226584E-2)[&rate=5.632371119692657E-4]:8.267505899698E-2)[&rate=5.632371119692657E-4]:4.706487380872E-1)[&rate=5.632371119692657E-4]:1.1657186135E0,(((((60[&rate=5.632371119692657E-4]:6.900934978135E-2,64[&rate=5.632371119692657E-4]:2.196942812881E-1)[&rate=5.632371119692657E-4]:2.80246312723E-1,(65[&rate=5.632371119692657E-4]:2.728658846165E-1,62[&rate=5.632371119692657E-4]:4.646467065342E-1)[&rate=5.632371119692657E-4]:7.63897778879E-2)[&rate=5.632371119692657E-4]:3.080614318371E-1,(61[&rate=5.632371119692657E-4]:1.717261964424E-1,63[&rate=5.632371119692657E-4]:1.306303060313E-1)[&rate=5.632371119692657E-4]:6.773717198168E-1)[&rate=5.632371119692657E-4]:7.601401711698E-1,128[&rate=5.632371119692657E-4]:1.469512060032E0)[&rate=5.632371119692657E-4]:3.226146666549E-1,(((49[&rate=5.632371119692657E-4]:4.091724736559E-1,50[&rate=5.632371119692657E-4]:4.091724736559E-1)[&rate=5.632371119692657E-4]:2.736939215698E-1,((51[&rate=5.632371119692657E-4]:3.526378551737E-1,(44[&rate=5.632371119692657E-4]:3.141094652774E-1,47[&rate=5.632371119692657E-4]:3.195739461517E-1)[&rate=5.632371119692657E-4]:6.038631339354E-2)[&rate=5.632371119692657E-4]:3.280777235948E-1,(46[&rate=5.632371119692657E-4]:6.382569210063E-1,((42[&rate=5.632371119692657E-4]:2.961354966313E-1,(48[&rate=5.632371119692657E-4]:3.189855738344E-1,41[&rate=5.632371119692657E-4]:2.7526972684E-1)[&rate=5.632371119692657E-4]:1.540128891712E-2)[&rate=5.632371119692657E-4]:7.008609081262E-2,43[&rate=5.632371119692657E-4]:4.154019153127E-1)[&rate=5.632371119692657E-4]:2.228550056936E-1)[&rate=5.632371119692657E-4]:6.978106213371E-2)[&rate=5.632371119692657E-4]:7.615297331519E-3)[&rate=5.632371119692657E-4]:1.315484265168E-2,45[&rate=5.632371119692657E-4]:7.206114018118E-1)[&rate=5.632371119692657E-4]:2.981191125836E-1)[&rate=5.632371119692657E-4]:6.909585250608E-2)[&rate=5.632371119692657E-4]:7.615851031623E-2,(36[&rate=5.632371119692657E-4]:1.414949680324E-1,(35[&rate=5.632371119692657E-4]:1.275194792339E-2,(121[&rate=5.632371119692657E-4]:1.894367607941E0,127[&rate=5.632371119692657E-4]:2.335463498352E0)[&rate=5.632371119692657E-4]:2.444117372426E-1)[&rate=5.632371119692657E-4]:8.216767764322E-2)[&rate=5.632371119692657E-4]:3.136943406547E-1)[&rate=5.632371119692657E-4]:2.867878588993E-1)[&rate=5.632371119692657E-4]:2.465073491099E-1)[&rate=5.632371119692657E-4]:2.076021566529E-1,(((32[&rate=5.632371119692657E-4]:1.412250476253E-2,((((((138[&rate=5.632371119692657E-4]:1.386978629277E-1,136[&rate=5.632371119692657E-4]:7.191013612487E-3)[&rate=5.632371119692657E-4]:5.65459618422E-1,135[&rate=5.632371119692657E-4]:5.041574813497E-1)[&rate=5.632371119692657E-4]:2.033877171155E-1,119[&rate=5.632371119692657E-4]:1.055490403944E0)[&rate=5.632371119692657E-4]:1.545341288281E-1,120[&rate=5.632371119692657E-4]:1.114134121814E0)[&rate=5.632371119692657E-4]:7.06922665879E-1,126[&rate=5.632371119692657E-4]:1.131244676008E0)[&rate=5.632371119692657E-4]:5.300584477235E-1,((67[&rate=5.632371119692657E-4]:9.028234526161E-2,((124[&rate=5.632371119692657E-4]:2.058861984926E-1,123[&rate=5.632371119692657E-4]:2.086184389298E-1)[&rate=5.632371119692657E-4]:2.048754016151E-2,122[&rate=5.632371119692657E-4]:2.291059790913E-1)[&rate=5.632371119692657E-4]:3.62448916511E-1)[&rate=5.632371119692657E-4]:2.659757656991E-1,66[&rate=5.632371119692657E-4]:3.562581109607E-1)[&rate=5.632371119692657E-4]:5.787082308558E-2)[&rate=5.632371119692657E-4]:4.849250775654E-1)[&rate=5.632371119692657E-4]:4.338602410674E-3,34[&rate=5.632371119692657E-4]:4.037891539229E-2)[&rate=5.632371119692657E-4]:8.973045648884E-2,(((((52[&rate=5.632371119692657E-4]:5.446810457521E-1,(103[&rate=5.632371119692657E-4]:5.337532465834E-1,(29[&rate=5.632371119692657E-4]:4.680962044898E-1,(5[&rate=5.632371119692657E-4]:2.20059436296E-1,12[&rate=5.632371119692657E-4]:2.584156006794E-1)[&rate=5.632371119692657E-4]:1.028312887418E-1)[&rate=5.632371119692657E-4]:2.985337544224E-1)[&rate=5.632371119692657E-4]:1.67522153373E0)[&rate=5.632371119692657E-4]:1.662667432215E-1,((134[&rate=5.632371119692657E-4]:1.021635647683E-1,137[&rate=5.632371119692657E-4]:1.733964414805E-1)[&rate=5.632371119692657E-4]:2.752565200417E-1,133[&rate=5.632371119692657E-4]:4.075570711112E-1)[&rate=5.632371119692657E-4]:1.077273493519E0)[&rate=5.632371119692657E-4]:1.938032363829E-1,(53[&rate=5.632371119692657E-4]:8.614854407039E-1,((((80[&rate=5.632371119692657E-4]:5.958361985249E-2,81[&rate=5.632371119692657E-4]:5.958361985249E-2)[&rate=5.632371119692657E-4]:5.018558706619E-1,71[&rate=5.632371119692657E-4]:5.422614083227E-1)[&rate=5.632371119692657E-4]:8.253095684617E-2,((77[&rate=5.632371119692657E-4]:5.659940381052E-1,73[&rate=5.632371119692657E-4]:5.714734901599E-1)[&rate=5.632371119692657E-4]:1.769863195286E-2,(82[&rate=5.632371119692657E-4]:3.880655401222E-1,((78[&rate=5.632371119692657E-4]:5.278605674574E-2,72[&rate=5.632371119692657E-4]:3.086824852643E-2)[&rate=5.632371119692657E-4]:2.162463291714E-1,79[&rate=5.632371119692657E-4]:2.690323859171E-1)[&rate=5.632371119692657E-4]:1.10813976123E-1)[&rate=5.632371119692657E-4]:1.682298696617E-1)[&rate=5.632371119692657E-4]:1.041133937409E-1)[&rate=5.632371119692657E-4]:4.251937809753E-1,(75[&rate=5.632371119692657E-4]:8.089695820169E-1,(76[&rate=5.632371119692657E-4]:6.508058734195E-1,(74[&rate=5.632371119692657E-4]:6.372487146927E-1,70[&rate=5.632371119692657E-4]:5.988925503093E-1)[&rate=5.632371119692657E-4]:1.355715872677E-2)[&rate=5.632371119692657E-4]:1.581637085974E-1)[&rate=5.632371119692657E-4]:3.09509714812E-1)[&rate=5.632371119692657E-4]:4.894692024871E-1)[&rate=5.632371119692657E-4]:3.506886334127E-2)[&rate=5.632371119692657E-4]:3.443323145607E-1,125[&rate=5.632371119692657E-4]:1.030504104945E0)[&rate=5.632371119692657E-4]:4.30011879255E-2,((59[&rate=5.632371119692657E-4]:4.141135955559E-1,(((37[&rate=5.632371119692657E-4]:1.18310502458E-1,54[&rate=5.632371119692657E-4]:4.180777021758E-2)[&rate=5.632371119692657E-4]:1.229146909703E-1,(56[&rate=5.632371119692657E-4]:1.549707265802E-1,55[&rate=5.632371119692657E-4]:1.549707265802E-1)[&rate=5.632371119692657E-4]:3.980637941629E-2)[&rate=5.632371119692657E-4]:6.241514174594E-2,(58[&rate=5.632371119692657E-4]:1.781146821576E-1,57[&rate=5.632371119692657E-4]:1.617212395346E-1)[&rate=5.632371119692657E-4]:1.063999699566E-1)[&rate=5.632371119692657E-4]:1.487246265018E-1)[&rate=5.632371119692657E-4]:1.595364737779E-1,68[&rate=5.632371119692657E-4]:5.244697414648E-1)[&rate=5.632371119692657E-4]:3.823688847386E-1)[&rate=5.632371119692657E-4]:6.340050820801E-1)[&rate=5.632371119692657E-4]:1.563882603722E-1);
tree STATE_67480000 [&joint=-20975.078804934266,lnP=-20975.078804934266] = [&R] ((33[&rate=5.857131679744659E-4]:5.855496335158E-2,34[&rate=5.857131679744659E-4]:7.499331951596E-2)[&rate=5.857131679744659E-4]:1.051607782608E-1,((((38[&rate=5.857131679744659E-4]:1.024517311522E0,((((((147[&rate=5.857131679744659E-4]:4.285269575084E-1,(((((7[&rate=5.857131679744659E-4]:1.027440831848E-1,8[&rate=5.857131679744659E-4]:1.027440831848E-1)[&rate=5.857131679744659E-4]:3.171795495359E-1,26[&rate=5.857131679744659E-4]:5.267729477892E-1)[&rate=5.857131679744659E-4]:9.895535708134E-2,(22[&rate=5.857131679744659E-4]:3.540299775781E-1,27[&rate=5.857131679744659E-4]:3.704683337424E-1)[&rate=5.857131679744659E-4]:2.607394231828E-1)[&rate=5.857131679744659E-4]:7.122191195707E-3,31[&rate=5.857131679744659E-4]:6.766861125047E-1)[&rate=5.857131679744659E-4]:5.2584487167E-2,2[&rate=5.857131679744659E-4]:5.018733393976E-1)[&rate=5.857131679744659E-4]:1.82600237176E0)[&rate=5.857131679744659E-4]:4.594358669311E-3,97[&rate=5.857131679744659E-4]:3.047060156312E-1)[&rate=5.857131679744659E-4]:1.40096924171E-1,(101[&rate=5.857131679744659E-4]:6.160514491569E-1,(((((((1[&rate=5.857131679744659E-4]:1.887470992982E-1,(28[&rate=5.857131679744659E-4]:5.162630154132E-1,21[&rate=5.857131679744659E-4]:4.916054811667E-1)[&rate=5.857131679744659E-4]:4.58785453748E-1)[&rate=5.857131679744659E-4]:1.466254814187E-1,24[&rate=5.857131679744659E-4]:1.116194498525E0)[&rate=5.857131679744659E-4]:1.704079193525E-1,((140[&rate=5.857131679744659E-4]:5.468926217045E-1,11[&rate=5.857131679744659E-4]:5.660707038962E-1)[&rate=5.857131679744659E-4]:8.812260398918E-2,(23[&rate=5.857131679744659E-4]:6.138961163889E-1,(20[&rate=5.857131679744659E-4]:3.900779572547E-1,25[&rate=5.857131679744659E-4]:4.092560394465E-1)[&rate=5.857131679744659E-4]:2.155989810521E-1)[&rate=5.857131679744659E-4]:1.252286983457E-1)[&rate=5.857131679744659E-4]:5.365186990334E-1)[&rate=5.857131679744659E-4]:1.990033164932E-2,102[&rate=5.857131679744659E-4]:1.448589139107E-1)[&rate=5.857131679744659E-4]:1.011561556297E-1,((((109[&rate=5.857131679744659E-4]:4.981831223417E-1,((108[&rate=5.857131679744659E-4]:3.846743533264E-1,(114[&rate=5.857131679744659E-4]:7.241519571298E-2,104[&rate=5.857131679744659E-4]:1.326891683158E-1)[&rate=5.857131679744659E-4]:2.54724911038E-1)[&rate=5.857131679744659E-4]:7.522632600849E-2,107[&rate=5.857131679744659E-4]:4.626404053622E-1)[&rate=5.857131679744659E-4]:1.636463478772E-2)[&rate=5.857131679744659E-4]:9.734180657211E-2,((19[&rate=5.857131679744659E-4]:3.572781214968E-1,13[&rate=5.857131679744659E-4]:3.189219571132E-1)[&rate=5.857131679744659E-4]:2.549516134147E-1,115[&rate=5.857131679744659E-4]:4.91681789706E-1)[&rate=5.857131679744659E-4]:2.439108441335E-2)[&rate=5.857131679744659E-4]:1.362143466535E-1,(116[&rate=5.857131679744659E-4]:5.065796966135E-1,((148[&rate=5.857131679744659E-4]:1.635774639604E-1,143[&rate=5.857131679744659E-4]:1.60837737933E-1)[&rate=5.857131679744659E-4]:3.465291873249E-1,((139[&rate=5.857131679744659E-4]:5.667040883269E-1,106[&rate=5.857131679744659E-4]:3.749232664092E-1)[&rate=5.857131679744659E-4]:1.008021295237E-1,111[&rate=5.857131679744659E-4]:4.921637520973E-1)[&rate=5.857131679744659E-4]:5.629906357152E-2)[&rate=5.857131679744659E-4]:3.482920971185E-2)[&rate=5.857131679744659E-4]:1.457075241593E-1)[&rate=5.857131679744659E-4]:2.663351943233E-1,(((17[&rate=5.857131679744659E-4]:4.839624958854E-1,14[&rate=5.857131679744659E-4]:4.456063315017E-1)[&rate=5.857131679744659E-4]:2.178085545195E-1,((9[&rate=5.857131679744659E-4]:5.682471886892E-1,(30[&rate=5.857131679744659E-4]:3.271299561888E-1,4[&rate=5.857131679744659E-4]:1.545272164628E-1)[&rate=5.857131679744659E-4]:3.644049037333E-1)[&rate=5.857131679744659E-4]:3.355646526479E-3,112[&rate=5.857131679744659E-4]:5.798220132978E-1)[&rate=5.857131679744659E-4]:8.359287272337E-2)[&rate=5.857131679744659E-4]:1.429060559518E-2,(113[&rate=5.857131679744659E-4]:6.074741143579E-1,(117[&rate=5.857131679744659E-4]:5.974172727383E-1,(105[&rate=5.857131679744659E-4]:3.385221211719E-1,110[&rate=5.857131679744659E-4]:3.60439929391E-1)[&rate=5.857131679744659E-4]:2.28758165265E-1)[&rate=5.857131679744659E-4]:1.279656764718E-2)[&rate=5.857131679744659E-4]:7.023137725848E-2)[&rate=5.857131679744659E-4]:3.231087043017E-1)[&rate=5.857131679744659E-4]:3.191734763619E-1)[&rate=5.857131679744659E-4]:1.871599870727E-2,((145[&rate=5.857131679744659E-4]:3.44750980747E-1,(144[&rate=5.857131679744659E-4]:2.801479121995E-1,141[&rate=5.857131679744659E-4]:2.828876382269E-1)[&rate=5.857131679744659E-4]:5.912361649252E-2)[&rate=5.857131679744659E-4]:2.099470363924E-1,142[&rate=5.857131679744659E-4]:5.546980171394E-1)[&rate=5.857131679744659E-4]:9.56608393574E-1)[&rate=5.857131679744659E-4]:2.237339851775E-1,((((((90[&rate=5.857131679744659E-4]:4.999332346097E-2,91[&rate=5.857131679744659E-4]:4.999332346097E-2)[&rate=5.857131679744659E-4]:4.047009255507E-2,92[&rate=5.857131679744659E-4]:9.046341601604E-2)[&rate=5.857131679744659E-4]:5.044601010621E-2,87[&rate=5.857131679744659E-4]:1.272107959852E-1)[&rate=5.857131679744659E-4]:3.138447517559E-2,(85[&rate=5.857131679744659E-4]:9.677588670569E-2,(((83[&rate=5.857131679744659E-4]:7.964798263941E-2,86[&rate=5.857131679744659E-4]:7.964798263941E-2)[&rate=5.857131679744659E-4]:7.471386301506E-3,93[&rate=5.857131679744659E-4]:1.008179990779E-1)[&rate=5.857131679744659E-4]:3.202639048414E-3,84[&rate=5.857131679744659E-4]:9.032200798933E-2)[&rate=5.857131679744659E-4]:6.45387871636E-3)[&rate=5.857131679744659E-4]:6.181938445513E-2)[&rate=5.857131679744659E-4]:9.511532793459E-2,(88[&rate=5.857131679744659E-4]:9.13489128059E-2,89[&rate=5.857131679744659E-4]:1.050475429429E-1)[&rate=5.857131679744659E-4]:1.623616862895E-1)[&rate=5.857131679744659E-4]:1.173238504572E0,(3[&rate=5.857131679744659E-4]:6.119908245365E-1,((10[&rate=5.857131679744659E-4]:3.840182954482E-1,15[&rate=5.857131679744659E-4]:4.223744598317E-1)[&rate=5.857131679744659E-4]:2.64501324685E-1,(6[&rate=5.857131679744659E-4]:2.909556383825E-1,18[&rate=5.857131679744659E-4]:3.539693370126E-1)[&rate=5.857131679744659E-4]:3.411256255864E-1)[&rate=5.857131679744659E-4]:3.19643550881E-2)[&rate=5.857131679744659E-4]:2.752322517333E-1)[&rate=5.857131679744659E-4]:5.985022511279E-1)[&rate=5.857131679744659E-4]:1.330658477868E-1)[&rate=5.857131679744659E-4]:8.729539010052E-1)[&rate=5.857131679744659E-4]:7.714909344479E-2,((((100[&rate=5.857131679744659E-4]:1.786933362984E-1,94[&rate=5.857131679744659E-4]:1.786933362984E-1)[&rate=5.857131679744659E-4]:2.426543189703E-1,95[&rate=5.857131679744659E-4]:5.060471088208E-1)[&rate=5.857131679744659E-4]:1.938316220971E-1,98[&rate=5.857131679744659E-4]:6.889497691692E-1)[&rate=5.857131679744659E-4]:1.534159158826E-3,(99[&rate=5.857131679744659E-4]:4.84512809592E-1,96[&rate=5.857131679744659E-4]:4.489936839092E-1)[&rate=5.857131679744659E-4]:2.278290422332E-1)[&rate=5.857131679744659E-4]:3.092165683144E-2)[&rate=5.857131679744659E-4]:1.136041691374E-1,((146[&rate=5.857131679744659E-4]:6.67244556106E-1,40[&rate=5.857131679744659E-4]:5.470259768711E-1)[&rate=5.857131679744659E-4]:3.952824644813E-2,39[&rate=5.857131679744659E-4]:5.865542233192E-1)[&rate=5.857131679744659E-4]:1.200402304313E-1)[&rate=5.857131679744659E-4]:1.599673350269E-1,16[&rate=5.857131679744659E-4]:2.952054714895E0)[&rate=5.857131679744659E-4]:2.262615336739E-1)[&rate=5.857131679744659E-4]:3.581997702936E-1,(((35[&rate=5.857131679744659E-4]:2.56732766202E-1,36[&rate=5.857131679744659E-4]:3.033081086677E-1)[&rate=5.857131679744659E-4]:9.153539886694E-2,((128[&rate=5.857131679744659E-4]:1.725550910355E0,(((((60[&rate=5.857131679744659E-4]:1.905173369135E-2,64[&rate=5.857131679744659E-4]:1.697366651981E-1)[&rate=5.857131679744659E-4]:3.33261154849E-2,62[&rate=5.857131679744659E-4]:2.44158671094E-1)[&rate=5.857131679744659E-4]:5.087914198023E-2,65[&rate=5.857131679744659E-4]:1.032569911565E-1)[&rate=5.857131679744659E-4]:3.488552139829E-1,(61[&rate=5.857131679744659E-4]:1.502586065882E-1,63[&rate=5.857131679744659E-4]:1.091627161772E-1)[&rate=5.857131679744659E-4]:4.936344204689E-1)[&rate=5.857131679744659E-4]:9.312487425578E-1,((69[&rate=5.857131679744659E-4]:6.994103240122E-1,((132[&rate=5.857131679744659E-4]:2.251917041889E-1,129[&rate=5.857131679744659E-4]:2.224519781615E-1)[&rate=5.857131679744659E-4]:4.612089382969E-2,(131[&rate=5.857131679744659E-4]:1.178693562769E-1,130[&rate=5.857131679744659E-4]:1.151296302495E-1)[&rate=5.857131679744659E-4]:1.534432417417E-1)[&rate=5.857131679744659E-4]:2.828922465414E-1)[&rate=5.857131679744659E-4]:4.785344293191E-2,118[&rate=5.857131679744659E-4]:7.363048628345E-1)[&rate=5.857131679744659E-4]:8.388369067805E-1)[&rate=5.857131679744659E-4]:2.901351681369E-1)[&rate=5.857131679744659E-4]:3.538173217408E-2,((((43[&rate=5.857131679744659E-4]:6.165992320639E-1,((42[&rate=5.857131679744659E-4]:3.986445929729E-1,41[&rate=5.857131679744659E-4]:3.931801120986E-1)[&rate=5.857131679744659E-4]:6.57799467203E-2,48[&rate=5.857131679744659E-4]:5.026759058134E-1)[&rate=5.857131679744659E-4]:1.02994364502E-1)[&rate=5.857131679744659E-4]:2.257103015157E-3,46[&rate=5.857131679744659E-4]:6.18856335079E-1)[&rate=5.857131679744659E-4]:8.875401494104E-2,(((44[&rate=5.857131679744659E-4]:3.18935223588E-1,47[&rate=5.857131679744659E-4]:3.243997044623E-1)[&rate=5.857131679744659E-4]:2.588067003966E-1,(49[&rate=5.857131679744659E-4]:3.389187137987E-1,50[&rate=5.857131679744659E-4]:3.389187137987E-1)[&rate=5.857131679744659E-4]:2.115008058145E-1)[&rate=5.857131679744659E-4]:3.793197348564E-2,51[&rate=5.857131679744659E-4]:5.938159739731E-1)[&rate=5.857131679744659E-4]:8.647197167552E-2)[&rate=5.857131679744659E-4]:5.177196611827E-2,45[&rate=5.857131679744659E-4]:7.51185594827E-1)[&rate=5.857131679744659E-4]:2.363508354104E-1)[&rate=5.857131679744659E-4]:1.161026458279E-1)[&rate=5.857131679744659E-4]:8.993414118192E-3,(121[&rate=5.857131679744659E-4]:2.047966500801E0,127[&rate=5.857131679744659E-4]:2.489062391212E0)[&rate=5.857131679744659E-4]:4.35322475646E-1)[&rate=5.857131679744659E-4]:4.230900561132E-1)[&rate=5.857131679744659E-4]:6.404032018369E-3,(((119[&rate=5.857131679744659E-4]:1.072480488326E0,(((138[&rate=5.857131679744659E-4]:1.548682751337E-1,136[&rate=5.857131679744659E-4]:2.336142581853E-2)[&rate=5.857131679744659E-4]:3.446015137774E-1,135[&rate=5.857131679744659E-4]:2.994697889111E-1)[&rate=5.857131679744659E-4]:1.904761546329E-1,120[&rate=5.857131679744659E-4]:7.420007380645E-1)[&rate=5.857131679744659E-4]:2.34589339303E-1)[&rate=5.857131679744659E-4]:1.199230712604E0,(126[&rate=5.857131679744659E-4]:1.437492744339E0,66[&rate=5.857131679744659E-4]:1.90318554654E-1)[&rate=5.857131679744659E-4]:4.851593394812E-2)[&rate=5.857131679744659E-4]:2.546623413329E-2,(67[&rate=5.857131679744659E-4]:2.019431415021E-1,(122[&rate=5.857131679744659E-4]:3.784180721346E-1,(123[&rate=5.857131679744659E-4]:1.47180173636E-1,124[&rate=5.857131679744659E-4]:1.444479331988E-1)[&rate=5.857131679744659E-4]:2.312378984987E-1)[&rate=5.857131679744659E-4]:3.247976197082E-1)[&rate=5.857131679744659E-4]:6.235758123329E-2)[&rate=5.857131679744659E-4]:5.224549445833E-1)[&rate=5.857131679744659E-4]:1.93659263945E-1,(32[&rate=5.857131679744659E-4]:2.141064452528E-3,((((((73[&rate=5.857131679744659E-4]:7.216701996857E-1,77[&rate=5.857131679744659E-4]:7.16190747631E-1)[&rate=5.857131679744659E-4]:1.149969363876E-2,((80[&rate=5.857131679744659E-4]:1.107579407413E-1,81[&rate=5.857131679744659E-4]:1.107579407413E-1)[&rate=5.857131679744659E-4]:5.527685436512E-1,((79[&rate=5.857131679744659E-4]:2.357523598659E-1,71[&rate=5.857131679744659E-4]:2.083550995919E-1)[&rate=5.857131679744659E-4]:2.9572688498E-1,(82[&rate=5.857131679744659E-4]:4.852276039311E-1,(78[&rate=5.857131679744659E-4]:2.143893627089E-1,72[&rate=5.857131679744659E-4]:1.924715544896E-1)[&rate=5.857131679744659E-4]:2.626190631402E-1)[&rate=5.857131679744659E-4]:5.447081899688E-2)[&rate=5.857131679744659E-4]:1.402664176289E-1)[&rate=5.857131679744659E-4]:2.032834043886E-2)[&rate=5.857131679744659E-4]:1.740482867342E-1,(75[&rate=5.857131679744659E-4]:6.140628894E-1,((74[&rate=5.857131679744659E-4]:5.087936464438E-1,76[&rate=5.857131679744659E-4]:5.087936464438E-1)[&rate=5.857131679744659E-4]:3.701183472855E-2,70[&rate=5.857131679744659E-4]:5.074493167889E-1)[&rate=5.857131679744659E-4]:6.825740822763E-2)[&rate=5.857131679744659E-4]:2.931552906586E-1)[&rate=5.857131679744659E-4]:7.691653526537E-1,((((133[&rate=5.857131679744659E-4]:5.464503178607E-1,137[&rate=5.857131679744659E-4]:5.875462082717E-1)[&rate=5.857131679744659E-4]:1.140957636467E-2,134[&rate=5.857131679744659E-4]:5.277229079242E-1)[&rate=5.857131679744659E-4]:1.001273931653E0,53[&rate=5.857131679744659E-4]:7.770543289101E-1)[&rate=5.857131679744659E-4]:1.912774030144E-5,(52[&rate=5.857131679744659E-4]:6.016747127844E-1,(103[&rate=5.857131679744659E-4]:1.305039648706E0,(29[&rate=5.857131679744659E-4]:5.097071732931E-1,(5[&rate=5.857131679744659E-4]:1.335060512164E-1,12[&rate=5.857131679744659E-4]:1.718622155999E-1)[&rate=5.857131679744659E-4]:2.309956426247E-1)[&rate=5.857131679744659E-4]:1.028209187741E0)[&rate=5.857131679744659E-4]:9.609287986397E-1)[&rate=5.857131679744659E-4]:1.835954651774E-1)[&rate=5.857131679744659E-4]:1.528470174498E-1)[&rate=5.857131679744659E-4]:2.244807529306E-1,125[&rate=5.857131679744659E-4]:9.440187133695E-1)[&rate=5.857131679744659E-4]:8.226003046606E-2,((59[&rate=5.857131679744659E-4]:4.548365532199E-1,(((58[&rate=5.857131679744659E-4]:2.182291394096E-1,57[&rate=5.857131679744659E-4]:2.018356967866E-1)[&rate=5.857131679744659E-4]:1.078802279967E-1,(56[&rate=5.857131679744659E-4]:2.36767393476E-1,55[&rate=5.857131679744659E-4]:2.36767393476E-1)[&rate=5.857131679744659E-4]:6.201956955863E-2)[&rate=5.857131679744659E-4]:1.805882855527E-2,(54[&rate=5.857131679744659E-4]:2.298767283629E-1,37[&rate=5.857131679744659E-4]:3.063794606034E-1)[&rate=5.857131679744659E-4]:5.691441841833E-2)[&rate=5.857131679744659E-4]:1.297940403185E-1)[&rate=5.857131679744659E-4]:4.511979745156E-2,68[&rate=5.857131679744659E-4]:4.507760228025E-1)[&rate=5.857131679744659E-4]:4.088360543663E-1)[&rate=5.857131679744659E-4]:5.751811319051E-1)[&rate=5.857131679744659E-4]:9.334235996199E-2)[&rate=5.857131679744659E-4]:6.275286514316E-2);
tree STATE_67490000 [&joint=-20980.676928500005,lnP=-20980.676928500005] = [&R] (33[&rate=5.475804822360647E-4]:1.589935389562E-1,((32[&rate=5.475804822360647E-4]:3.375686024218E-2,(((38[&rate=5.475804822360647E-4]:1.014720649565E0,(((((100[&rate=5.475804822360647E-4]:5.036341704417E-2,94[&rate=5.475804822360647E-4]:5.036341704417E-2)[&rate=5.475804822360647E-4]:4.870253082218E-1,95[&rate=5.475804822360647E-4]:6.22088178818E-1)[&rate=5.475804822360647E-4]:3.161942898045E-2,98[&rate=5.475804822360647E-4]:6.427786460497E-1)[&rate=5.475804822360647E-4]:4.100836465937E-2,(99[&rate=5.475804822360647E-4]:6.384864905889E-1,96[&rate=5.475804822360647E-4]:6.02967364906E-1)[&rate=5.475804822360647E-4]:6.715844361745E-2)[&rate=5.475804822360647E-4]:2.311686689365E-1,((16[&rate=5.475804822360647E-4]:2.684561876371E0,(97[&rate=5.475804822360647E-4]:4.879296135952E-1,(40[&rate=5.475804822360647E-4]:3.165080830387E-1,(101[&rate=5.475804822360647E-4]:7.859250985182E-1,(((((((((107[&rate=5.475804822360647E-4]:3.874734545714E-1,(114[&rate=5.475804822360647E-4]:2.069443005546E-1,104[&rate=5.475804822360647E-4]:2.672182731574E-1)[&rate=5.475804822360647E-4]:1.20255181414E-1)[&rate=5.475804822360647E-4]:4.49986804522E-2,108[&rate=5.475804822360647E-4]:4.297324089963E-1)[&rate=5.475804822360647E-4]:1.088985933535E-1,109[&rate=5.475804822360647E-4]:5.605488105689E-1)[&rate=5.475804822360647E-4]:2.168246839821E-1,((19[&rate=5.475804822360647E-4]:5.809704032003E-1,13[&rate=5.475804822360647E-4]:5.426142388166E-1)[&rate=5.475804822360647E-4]:7.641059347506E-2,115[&rate=5.475804822360647E-4]:5.368330514698E-1)[&rate=5.475804822360647E-4]:1.610883882867E-1)[&rate=5.475804822360647E-4]:1.235387456354E-1,(116[&rate=5.475804822360647E-4]:6.983151914021E-1,((139[&rate=5.475804822360647E-4]:5.483261633789E-1,(111[&rate=5.475804822360647E-4]:3.726617295015E-1,106[&rate=5.475804822360647E-4]:3.562233733371E-1)[&rate=5.475804822360647E-4]:3.2196812411E-4)[&rate=5.475804822360647E-4]:2.23569909188E-1,(148[&rate=5.475804822360647E-4]:3.12508881195E-1,143[&rate=5.475804822360647E-4]:3.097691551676E-1)[&rate=5.475804822360647E-4]:2.456885612351E-1)[&rate=5.475804822360647E-4]:1.784739133557E-1)[&rate=5.475804822360647E-4]:1.231449939898E-1)[&rate=5.475804822360647E-4]:2.872099116205E-1,((((117[&rate=5.475804822360647E-4]:4.275788518504E-1,105[&rate=5.475804822360647E-4]:3.974418655491E-1)[&rate=5.475804822360647E-4]:2.735714656667E-1,110[&rate=5.475804822360647E-4]:6.929311394349E-1)[&rate=5.475804822360647E-4]:1.513071856229E-1,((113[&rate=5.475804822360647E-4]:6.862760600152E-1,9[&rate=5.475804822360647E-4]:6.780568819331E-1)[&rate=5.475804822360647E-4]:9.300581985385E-3,((30[&rate=5.475804822360647E-4]:6.379828667782E-1,4[&rate=5.475804822360647E-4]:4.653801270522E-1)[&rate=5.475804822360647E-4]:6.652852696297E-2,112[&rate=5.475804822360647E-4]:5.894429005903E-1)[&rate=5.475804822360647E-4]:1.061337414102E-1)[&rate=5.475804822360647E-4]:1.541411351119E-1)[&rate=5.475804822360647E-4]:5.127455941056E-2,(17[&rate=5.475804822360647E-4]:6.67132916005E-1,14[&rate=5.475804822360647E-4]:6.287767516214E-1)[&rate=5.475804822360647E-4]:2.722155849017E-1)[&rate=5.475804822360647E-4]:2.898695413112E-1)[&rate=5.475804822360647E-4]:1.173648278951E-1,((144[&rate=5.475804822360647E-4]:5.166270813824E-1,(141[&rate=5.475804822360647E-4]:4.191371197231E-1,145[&rate=5.475804822360647E-4]:4.218768457507E-1)[&rate=5.475804822360647E-4]:1.002296876867E-1)[&rate=5.475804822360647E-4]:1.981150252167E-1,142[&rate=5.475804822360647E-4]:7.20221558654E-1)[&rate=5.475804822360647E-4]:7.606078868016E-1)[&rate=5.475804822360647E-4]:6.894442904122E-2,((102[&rate=5.475804822360647E-4]:5.73640941927E-2,((140[&rate=5.475804822360647E-4]:5.247083399511E-1,11[&rate=5.475804822360647E-4]:5.438864221429E-1)[&rate=5.475804822360647E-4]:3.230921775186E-1,(23[&rate=5.475804822360647E-4]:8.183087202838E-1,(20[&rate=5.475804822360647E-4]:6.390714218748E-1,25[&rate=5.475804822360647E-4]:6.582495040665E-1)[&rate=5.475804822360647E-4]:1.710181203269E-1)[&rate=5.475804822360647E-4]:1.33601386227E-1)[&rate=5.475804822360647E-4]:2.561389191887E-1)[&rate=5.475804822360647E-4]:1.330784222775E-1,((1[&rate=5.475804822360647E-4]:7.936228487369E-2,(28[&rate=5.475804822360647E-4]:7.229597138252E-1,21[&rate=5.475804822360647E-4]:6.983021795787E-1)[&rate=5.475804822360647E-4]:1.427039409115E-1)[&rate=5.475804822360647E-4]:1.020262604273E-1,24[&rate=5.475804822360647E-4]:9.622104631092E-1)[&rate=5.475804822360647E-4]:3.898758889774E-1)[&rate=5.475804822360647E-4]:1.127560155608E-1)[&rate=5.475804822360647E-4]:2.658519768593E-1,(((((87[&rate=5.475804822360647E-4]:9.576041965236E-2,((90[&rate=5.475804822360647E-4]:3.124446498177E-2,91[&rate=5.475804822360647E-4]:3.124446498177E-2)[&rate=5.475804822360647E-4]:3.611493763091E-2,92[&rate=5.475804822360647E-4]:6.735940261268E-2)[&rate=5.475804822360647E-4]:4.209964717669E-2)[&rate=5.475804822360647E-4]:8.842987835428E-2,((85[&rate=5.475804822360647E-4]:7.869213903897E-2,84[&rate=5.475804822360647E-4]:7.869213903897E-2)[&rate=5.475804822360647E-4]:1.316041928341E-2,((93[&rate=5.475804822360647E-4]:7.343140363457E-2,86[&rate=5.475804822360647E-4]:5.973277349756E-2)[&rate=5.475804822360647E-4]:2.361116210104E-2,83[&rate=5.475804822360647E-4]:8.33439355986E-2)[&rate=5.475804822360647E-4]:8.508622723774E-3)[&rate=5.475804822360647E-4]:9.233773968426E-2)[&rate=5.475804822360647E-4]:2.18459427392E-1,(88[&rate=5.475804822360647E-4]:7.817070500743E-2,89[&rate=5.475804822360647E-4]:9.186933514445E-2)[&rate=5.475804822360647E-4]:3.244790203912E-1)[&rate=5.475804822360647E-4]:6.967926397105E-1,3[&rate=5.475804822360647E-4]:5.59716337712E-1)[&rate=5.475804822360647E-4]:1.549312759094E-1,((18[&rate=5.475804822360647E-4]:5.872167775401E-1,6[&rate=5.475804822360647E-4]:5.2420307891E-1)[&rate=5.475804822360647E-4]:1.186509136758E-1,(10[&rate=5.475804822360647E-4]:2.848923172358E-1,15[&rate=5.475804822360647E-4]:3.232484816193E-1)[&rate=5.475804822360647E-4]:3.744000315144E-1)[&rate=5.475804822360647E-4]:1.238484155561E-1)[&rate=5.475804822360647E-4]:8.516631692416E-1)[&rate=5.475804822360647E-4]:2.223540416827E-1)[&rate=5.475804822360647E-4]:5.037471435143E-1)[&rate=5.475804822360647E-4]:2.424597819227E-1)[&rate=5.475804822360647E-4]:4.010108529255E-2)[&rate=5.475804822360647E-4]:6.011507761953E-2,(((146[&rate=5.475804822360647E-4]:5.323876267879E-1,((31[&rate=5.475804822360647E-4]:7.128803050286E-1,((22[&rate=5.475804822360647E-4]:3.353038369754E-1,27[&rate=5.475804822360647E-4]:3.517421931398E-1)[&rate=5.475804822360647E-4]:2.845225192823E-1,((7[&rate=5.475804822360647E-4]:3.057171523045E-1,8[&rate=5.475804822360647E-4]:3.057171523045E-1)[&rate=5.475804822360647E-4]:2.779305474522E-2,26[&rate=5.475804822360647E-4]:4.403595221182E-1)[&rate=5.475804822360647E-4]:1.904257382492E-1)[&rate=5.475804822360647E-4]:3.825942822274E-2)[&rate=5.475804822360647E-4]:4.176041937604E-1,2[&rate=5.475804822360647E-4]:9.030872385148E-1)[&rate=5.475804822360647E-4]:1.465807611868E0)[&rate=5.475804822360647E-4]:3.006026284887E-2,39[&rate=5.475804822360647E-4]:4.422293104019E-1)[&rate=5.475804822360647E-4]:1.19231369203E-1,147[&rate=5.475804822360647E-4]:6.188377287852E-1)[&rate=5.475804822360647E-4]:9.772334826861E-2)[&rate=5.475804822360647E-4]:1.273563512259E-1)[&rate=5.475804822360647E-4]:2.964862813945E-1)[&rate=5.475804822360647E-4]:2.895503071913E-1,(((35[&rate=5.475804822360647E-4]:1.482379298948E-2,(121[&rate=5.475804822360647E-4]:1.901139045769E0,127[&rate=5.475804822360647E-4]:2.34223493618E0)[&rate=5.475804822360647E-4]:2.397121444811E-1)[&rate=5.475804822360647E-4]:8.828132787769E-2,36[&rate=5.475804822360647E-4]:1.496804633329E-1)[&rate=5.475804822360647E-4]:2.091036486172E-1,((((((60[&rate=5.475804822360647E-4]:6.141612177302E-2,(64[&rate=5.475804822360647E-4]:1.082875346809E-1,62[&rate=5.475804822360647E-4]:1.493834250919E-1)[&rate=5.475804822360647E-4]:1.038135185989E-1)[&rate=5.475804822360647E-4]:2.09705855132E-2,65[&rate=5.475804822360647E-4]:8.238670728623E-2)[&rate=5.475804822360647E-4]:3.928681496095E-1,(61[&rate=5.475804822360647E-4]:1.808964713657E-1,63[&rate=5.475804822360647E-4]:1.398005809546E-1)[&rate=5.475804822360647E-4]:4.861392074478E-1)[&rate=5.475804822360647E-4]:8.090151051758E-1,((69[&rate=5.475804822360647E-4]:7.639078317123E-1,(132[&rate=5.475804822360647E-4]:1.917388146964E-1,(129[&rate=5.475804822360647E-4]:1.395345122347E-1,(131[&rate=5.475804822360647E-4]:6.185882057739E-2,130[&rate=5.475804822360647E-4]:5.911909455003E-2)[&rate=5.475804822360647E-4]:8.041541768462E-2)[&rate=5.475804822360647E-4]:4.946457643441E-2)[&rate=5.475804822360647E-4]:4.269635375637E-1)[&rate=5.475804822360647E-4]:1.281992312792E-3,118[&rate=5.475804822360647E-4]:7.542309199155E-1)[&rate=5.475804822360647E-4]:7.218198640738E-1)[&rate=5.475804822360647E-4]:1.520543204063E-1,128[&rate=5.475804822360647E-4]:1.488379076998E0)[&rate=5.475804822360647E-4]:3.107905804635E-1,(((((44[&rate=5.475804822360647E-4]:4.199696527067E-1,47[&rate=5.475804822360647E-4]:4.254341335809E-1)[&rate=5.475804822360647E-4]:1.502237786347E-1,(49[&rate=5.475804822360647E-4]:3.636138419977E-1,50[&rate=5.475804822360647E-4]:3.636138419977E-1)[&rate=5.475804822360647E-4]:1.792571849722E-1)[&rate=5.475804822360647E-4]:8.471150567303E-2,51[&rate=5.475804822360647E-4]:6.330470135172E-1)[&rate=5.475804822360647E-4]:3.92728250124E-2,((46[&rate=5.475804822360647E-4]:5.308989177016E-1,43[&rate=5.475804822360647E-4]:5.308989177016E-1)[&rate=5.475804822360647E-4]:3.702167814287E-2,(42[&rate=5.475804822360647E-4]:3.203545454239E-1,(41[&rate=5.475804822360647E-4]:2.029359244269E-1,48[&rate=5.475804822360647E-4]:2.466517714214E-1)[&rate=5.475804822360647E-4]:1.119541401227E-1)[&rate=5.475804822360647E-4]:1.983857225518E-1)[&rate=5.475804822360647E-4]:1.317216470566E-1)[&rate=5.475804822360647E-4]:6.035408612806E-2,45[&rate=5.475804822360647E-4]:7.517996077178E-1)[&rate=5.475804822360647E-4]:2.739738374527E-1)[&rate=5.475804822360647E-4]:4.180623531032E-2)[&rate=5.475804822360647E-4]:3.896967407562E-1)[&rate=5.475804822360647E-4]:1.835727938215E-1,((66[&rate=5.475804822360647E-4]:1.857657896253E-1,((120[&rate=5.475804822360647E-4]:1.153619187209E0,(((138[&rate=5.475804822360647E-4]:1.872295513115E-1,136[&rate=5.475804822360647E-4]:5.572270199627E-2)[&rate=5.475804822360647E-4]:4.204987528565E-1,135[&rate=5.475804822360647E-4]:4.07728304168E-1)[&rate=5.475804822360647E-4]:2.979959170868E-1,119[&rate=5.475804822360647E-4]:1.053669426734E0)[&rate=5.475804822360647E-4]:1.958401714341E-1)[&rate=5.475804822360647E-4]:6.326625314893E-1,126[&rate=5.475804822360647E-4]:1.096469607014E0)[&rate=5.475804822360647E-4]:3.364703722964E-1)[&rate=5.475804822360647E-4]:9.59480390982E-2,(67[&rate=5.475804822360647E-4]:2.567020812066E-1,(124[&rate=5.475804822360647E-4]:3.020312570929E-1,(122[&rate=5.475804822360647E-4]:2.97996922184E-1,123[&rate=5.475804822360647E-4]:2.97996922184E-1)[&rate=5.475804822360647E-4]:6.766575346009E-3)[&rate=5.475804822360647E-4]:4.532111340173E-1)[&rate=5.475804822360647E-4]:2.501174751694E-2)[&rate=5.475804822360647E-4]:6.037644753386E-1)[&rate=5.475804822360647E-4]:3.32100630292E-2)[&rate=5.475804822360647E-4]:4.702672059791E-3,((((((52[&rate=5.475804822360647E-4]:5.405521519546E-1,(103[&rate=5.475804822360647E-4]:4.992622771644E-1,(29[&rate=5.475804822360647E-4]:5.999826761373E-1,(5[&rate=5.475804822360647E-4]:2.045804350152E-1,12[&rate=5.475804822360647E-4]:2.429365993986E-1)[&rate=5.475804822360647E-4]:2.501967616701E-1)[&rate=5.475804822360647E-4]:1.321563133559E-1)[&rate=5.475804822360647E-4]:1.705583609351E0)[&rate=5.475804822360647E-4]:2.495270219529E-1,(133[&rate=5.475804822360647E-4]:8.248344380849E-1,(137[&rate=5.475804822360647E-4]:3.875046814087E-1,134[&rate=5.475804822360647E-4]:3.162718046965E-1)[&rate=5.475804822360647E-4]:4.784256470872E-1)[&rate=5.475804822360647E-4]:7.391275114795E-1)[&rate=5.475804822360647E-4]:2.463588434198E-2,(53[&rate=5.475804822360647E-4]:7.078966739436E-1,(((77[&rate=5.475804822360647E-4]:3.252766775981E-1,(80[&rate=5.475804822360647E-4]:1.969883151776E-2,81[&rate=5.475804822360647E-4]:1.969883151776E-2)[&rate=5.475804822360647E-4]:2.61742229642E-1)[&rate=5.475804822360647E-4]:1.095421165524E-1,(73[&rate=5.475804822360647E-4]:3.684107487396E-1,((79[&rate=5.475804822360647E-4]:1.338085320009E-1,(72[&rate=5.475804822360647E-4]:5.648247189802E-2,78[&rate=5.475804822360647E-4]:7.840028011733E-2)[&rate=5.475804822360647E-4]:5.540825188355E-2)[&rate=5.475804822360647E-4]:2.031756538952E-4,(71[&rate=5.475804822360647E-4]:1.036831130255E-1,82[&rate=5.475804822360647E-4]:1.392995513816E-1)[&rate=5.475804822360647E-4]:2.931334355218E-3)[&rate=5.475804822360647E-4]:1.93303150674E-1)[&rate=5.475804822360647E-4]:7.188749746564E-2)[&rate=5.475804822360647E-4]:2.383659795305E-1,(75[&rate=5.475804822360647E-4]:5.462145360199E-1,((76[&rate=5.475804822360647E-4]:4.437283148415E-1,70[&rate=5.475804822360647E-4]:4.053721504581E-1)[&rate=5.475804822360647E-4]:4.984447693577E-2,74[&rate=5.475804822360647E-4]:4.935727917773E-1)[&rate=5.475804822360647E-4]:5.264174424266E-2)[&rate=5.475804822360647E-4]:1.324496897158E-1)[&rate=5.475804822360647E-4]:7.756955068199E-1)[&rate=5.475804822360647E-4]:9.862166299459E-2)[&rate=5.475804822360647E-4]:4.227746641893E-1,125[&rate=5.475804822360647E-4]:1.018910487466E0)[&rate=5.475804822360647E-4]:4.740756093153E-1,((59[&rate=5.475804822360647E-4]:3.616619131739E-1,((56[&rate=5.475804822360647E-4]:2.202116708311E-1,55[&rate=5.475804822360647E-4]:2.202116708311E-1)[&rate=5.475804822360647E-4]:8.159672545584E-2,(37[&rate=5.475804822360647E-4]:2.354578454749E-1,((58[&rate=5.475804822360647E-4]:5.873695453202E-2,54[&rate=5.475804822360647E-4]:1.359905351688E-3)[&rate=5.475804822360647E-4]:1.424038853328E-1,57[&rate=5.475804822360647E-4]:1.847473972419E-1)[&rate=5.475804822360647E-4]:1.519132254993E-2)[&rate=5.475804822360647E-4]:1.127986382439E-1)[&rate=5.475804822360647E-4]:5.165679557526E-2)[&rate=5.475804822360647E-4]:2.350556278764E-1,68[&rate=5.475804822360647E-4]:5.475372131813E-1)[&rate=5.475804822360647E-4]:7.787822169335E-1)[&rate=5.475804822360647E-4]:1.419160353458E-1,34[&rate=5.475804822360647E-4]:5.750112905829E-2)[&rate=5.475804822360647E-4]:2.876211462762E-3)[&rate=5.475804822360647E-4]:1.150545545995E-1);
tree STATE_67500000 [&joint=-20976.726139065664,lnP=-20976.726139065664] = [&R] ((33[&rate=5.459189181019499E-4]:9.299155199949E-2,((66[&rate=5.459189181019499E-4]:3.03494807803E-1,(((67[&rate=5.459189181019499E-4]:1.209768348894E-1,(122[&rate=5.459189181019499E-4]:4.302374792068E-1,(123[&rate=5.459189181019499E-4]:2.22575177478E-1,124[&rate=5.459189181019499E-4]:2.198429370409E-1)[&rate=5.459189181019499E-4]:2.076623017289E-1)[&rate=5.459189181019499E-4]:1.920119060233E-1)[&rate=5.459189181019499E-4]:4.07583689728E-2,(120[&rate=5.459189181019499E-4]:1.375926539865E0,119[&rate=5.459189181019499E-4]:1.471816950824E0)[&rate=5.459189181019499E-4]:7.227949653674E-1)[&rate=5.459189181019499E-4]:4.304324757031E-2,(((138[&rate=5.459189181019499E-4]:1.859479424876E-1,136[&rate=5.459189181019499E-4]:5.444109317242E-2)[&rate=5.459189181019499E-4]:4.440663833746E-1,135[&rate=5.459189181019499E-4]:4.300143258622E-1)[&rate=5.459189181019499E-4]:1.18367001828E0,126[&rate=5.459189181019499E-4]:1.175927026978E0)[&rate=5.459189181019499E-4]:2.760256141394E-1)[&rate=5.459189181019499E-4]:9.871635637043E-2)[&rate=5.459189181019499E-4]:6.577501431082E-1,((((38[&rate=5.459189181019499E-4]:9.797589095469E-1,(((147[&rate=5.459189181019499E-4]:7.235532132152E-1,(((((101[&rate=5.459189181019499E-4]:7.425607847421E-1,(((((141[&rate=5.459189181019499E-4]:1.310880299426E-1,(144[&rate=5.459189181019499E-4]:1.201871129908E-1,145[&rate=5.459189181019499E-4]:1.256665650457E-1)[&rate=5.459189181019499E-4]:8.161190924505E-3)[&rate=5.459189181019499E-4]:1.383202285387E-1,142[&rate=5.459189181019499E-4]:2.721479845089E-1)[&rate=5.459189181019499E-4]:1.316540333584E0,((((((108[&rate=5.459189181019499E-4]:1.291817734712E-1,107[&rate=5.459189181019499E-4]:1.319214994986E-1)[&rate=5.459189181019499E-4]:3.389401172325E-1,(114[&rate=5.459189181019499E-4]:3.192648617128E-2,104[&rate=5.459189181019499E-4]:9.220045877405E-2)[&rate=5.459189181019499E-4]:3.78661157957E-1)[&rate=5.459189181019499E-4]:1.266509867362E-1,109[&rate=5.459189181019499E-4]:6.16690685659E-1)[&rate=5.459189181019499E-4]:2.232914293341E-1,(115[&rate=5.459189181019499E-4]:4.35233217899E-1,(19[&rate=5.459189181019499E-4]:2.324515186729E-1,13[&rate=5.459189181019499E-4]:1.940953542892E-1)[&rate=5.459189181019499E-4]:3.233296444317E-1)[&rate=5.459189181019499E-4]:3.252968422996E-1)[&rate=5.459189181019499E-4]:1.275276655744E-1,((148[&rate=5.459189181019499E-4]:1.930660186109E-1,143[&rate=5.459189181019499E-4]:1.903262925835E-1)[&rate=5.459189181019499E-4]:3.004602274189E-1,((106[&rate=5.459189181019499E-4]:1.888472516608E-1,(111[&rate=5.459189181019499E-4]:5.667727358832E-2,139[&rate=5.459189181019499E-4]:2.320197393417E-1)[&rate=5.459189181019499E-4]:1.486083342369E-1)[&rate=5.459189181019499E-4]:3.13599780216E-1,116[&rate=5.459189181019499E-4]:4.42173059274E-1)[&rate=5.459189181019499E-4]:1.299702237215E-2)[&rate=5.459189181019499E-4]:4.328876441269E-1)[&rate=5.459189181019499E-4]:2.675524492464E-2,((9[&rate=5.459189181019499E-4]:6.8369470628E-1,((112[&rate=5.459189181019499E-4]:5.543300227675E-1,(17[&rate=5.459189181019499E-4]:4.498305890625E-1,14[&rate=5.459189181019499E-4]:4.114744246788E-1)[&rate=5.459189181019499E-4]:1.428555980887E-1)[&rate=5.459189181019499E-4]:3.956347403177E-2,(30[&rate=5.459189181019499E-4]:1.933109413476E-1,4[&rate=5.459189181019499E-4]:2.070820162158E-2)[&rate=5.459189181019499E-4]:5.156510486025E-1)[&rate=5.459189181019499E-4]:9.802038756288E-2)[&rate=5.459189181019499E-4]:3.641825649308E-2,(113[&rate=5.459189181019499E-4]:5.806673253757E-1,(105[&rate=5.459189181019499E-4]:5.487052817104E-1,(117[&rate=5.459189181019499E-4]:4.855898449313E-1,110[&rate=5.459189181019499E-4]:4.77370666849E-1)[&rate=5.459189181019499E-4]:9.325242308045E-2)[&rate=5.459189181019499E-4]:4.564783391535E-3)[&rate=5.459189181019499E-4]:1.476648154795E-1)[&rate=5.459189181019499E-4]:2.686726106643E-1)[&rate=5.459189181019499E-4]:4.19080826847E-1)[&rate=5.459189181019499E-4]:3.942459992023E-2,(((1[&rate=5.459189181019499E-4]:1.469385640603E-1,(28[&rate=5.459189181019499E-4]:6.475141033805E-1,21[&rate=5.459189181019499E-4]:6.228565691341E-1)[&rate=5.459189181019499E-4]:2.857258305427E-1)[&rate=5.459189181019499E-4]:1.178524929131E-1,24[&rate=5.459189181019499E-4]:1.045612974782E0)[&rate=5.459189181019499E-4]:3.925269517902E-1,(((140[&rate=5.459189181019499E-4]:5.362709281574E-1,11[&rate=5.459189181019499E-4]:5.554490103492E-1)[&rate=5.459189181019499E-4]:2.955003306402E-1,(23[&rate=5.459189181019499E-4]:5.383963140449E-1,(20[&rate=5.459189181019499E-4]:4.326323182819E-1,25[&rate=5.459189181019499E-4]:4.518104004736E-1)[&rate=5.459189181019499E-4]:9.754481768101E-2)[&rate=5.459189181019499E-4]:3.974845337937E-1)[&rate=5.459189181019499E-4]:4.136991029329E-1,102[&rate=5.459189181019499E-4]:1.988950192648E-1)[&rate=5.459189181019499E-4]:7.760107169067E-2)[&rate=5.459189181019499E-4]:1.050414845917E-1)[&rate=5.459189181019499E-4]:8.329493855889E-2,((((6[&rate=5.459189181019499E-4]:5.522860016954E-1,18[&rate=5.459189181019499E-4]:6.152997003255E-1)[&rate=5.459189181019499E-4]:6.88708079424E-3,(10[&rate=5.459189181019499E-4]:4.545175688836E-1,15[&rate=5.459189181019499E-4]:4.928737332671E-1)[&rate=5.459189181019499E-4]:1.210938697704E-1)[&rate=5.459189181019499E-4]:2.300423929752E-1,((88[&rate=5.459189181019499E-4]:1.846988958061E-1,89[&rate=5.459189181019499E-4]:1.983975259431E-1)[&rate=5.459189181019499E-4]:1.638984454497E-1,(((90[&rate=5.459189181019499E-4]:1.629151932788E-2,91[&rate=5.459189181019499E-4]:1.629151932788E-2)[&rate=5.459189181019499E-4]:1.690531586351E-1,92[&rate=5.459189181019499E-4]:1.853446779629E-1)[&rate=5.459189181019499E-4]:1.653276665119E-1,(87[&rate=5.459189181019499E-4]:2.046442688127E-1,(((93[&rate=5.459189181019499E-4]:6.134367766229E-2,84[&rate=5.459189181019499E-4]:4.764504752528E-2)[&rate=5.459189181019499E-4]:3.363807523786E-2,(86[&rate=5.459189181019499E-4]:6.087992971075E-2,85[&rate=5.459189181019499E-4]:6.087992971075E-2)[&rate=5.459189181019499E-4]:2.040319305239E-2)[&rate=5.459189181019499E-4]:1.880013569456E-2,83[&rate=5.459189181019499E-4]:1.000832584577E-1)[&rate=5.459189181019499E-4]:1.04561010355E-1)[&rate=5.459189181019499E-4]:1.323294455252E-1)[&rate=5.459189181019499E-4]:1.162362691796E-2)[&rate=5.459189181019499E-4]:9.282893670857E-1)[&rate=5.459189181019499E-4]:7.954272138057E-2,3[&rate=5.459189181019499E-4]:8.167034023249E-1)[&rate=5.459189181019499E-4]:6.453893857538E-1)[&rate=5.459189181019499E-4]:2.83207722691E-1)[&rate=5.459189181019499E-4]:6.86023759607E-1,146[&rate=5.459189181019499E-4]:5.756389645903E-1)[&rate=5.459189181019499E-4]:1.844932759261E-2,39[&rate=5.459189181019499E-4]:4.73869712948E-1)[&rate=5.459189181019499E-4]:2.246300648341E-2,(16[&rate=5.459189181019499E-4]:2.581342423388E0,40[&rate=5.459189181019499E-4]:4.958494972709E-1)[&rate=5.459189181019499E-4]:4.832221605233E-4)[&rate=5.459189181019499E-4]:9.343914866022E-3,97[&rate=5.459189181019499E-4]:4.346383829313E-1)[&rate=5.459189181019499E-4]:1.604995297374E-1)[&rate=5.459189181019499E-4]:6.764441977002E-2,(((((7[&rate=5.459189181019499E-4]:1.72352042991E-1,8[&rate=5.459189181019499E-4]:1.72352042991E-1)[&rate=5.459189181019499E-4]:3.541864441737E-1,26[&rate=5.459189181019499E-4]:6.333878022332E-1)[&rate=5.459189181019499E-4]:6.99233952897E-2,(22[&rate=5.459189181019499E-4]:2.719151678047E-1,27[&rate=5.459189181019499E-4]:2.88353523969E-1)[&rate=5.459189181019499E-4]:4.204371256085E-1)[&rate=5.459189181019499E-4]:2.752648490898E-2,31[&rate=5.459189181019499E-4]:7.746732988702E-1)[&rate=5.459189181019499E-4]:3.777644288312E-1,2[&rate=5.459189181019499E-4]:9.250404674274E-1)[&rate=5.459189181019499E-4]:1.765505919207E0)[&rate=5.459189181019499E-4]:5.319112758125E-2,((98[&rate=5.459189181019499E-4]:7.550970673171E-1,((100[&rate=5.459189181019499E-4]:1.942770248102E-1,94[&rate=5.459189181019499E-4]:1.942770248102E-1)[&rate=5.459189181019499E-4]:2.650871400681E-1,95[&rate=5.459189181019499E-4]:5.440636184303E-1)[&rate=5.459189181019499E-4]:2.219624106356E-1)[&rate=5.459189181019499E-4]:6.384596235772E-2,(99[&rate=5.459189181019499E-4]:6.806159346922E-1,96[&rate=5.459189181019499E-4]:6.450968090094E-1)[&rate=5.459189181019499E-4]:1.601850184798E-1)[&rate=5.459189181019499E-4]:9.648398225763E-2)[&rate=5.459189181019499E-4]:2.610532090898E-1)[&rate=5.459189181019499E-4]:4.638427448377E-1,(((((((((131[&rate=5.459189181019499E-4]:1.614360518412E-1,130[&rate=5.459189181019499E-4]:1.586963258139E-1)[&rate=5.459189181019499E-4]:2.28465547367E-2,(132[&rate=5.459189181019499E-4]:1.058518739117E-1,129[&rate=5.459189181019499E-4]:1.031121478843E-1)[&rate=5.459189181019499E-4]:7.843073266621E-2)[&rate=5.459189181019499E-4]:3.907205673411E-1,69[&rate=5.459189181019499E-4]:7.202086533712E-1)[&rate=5.459189181019499E-4]:1.8838789485E-2,118[&rate=5.459189181019499E-4]:7.280885387466E-1)[&rate=5.459189181019499E-4]:6.035872790398E-1,((65[&rate=5.459189181019499E-4]:1.851568444898E-1,((60[&rate=5.459189181019499E-4]:1.479552561933E-1,64[&rate=5.459189181019499E-4]:2.986401877E-1)[&rate=5.459189181019499E-4]:2.01528554429E-2,62[&rate=5.459189181019499E-4]:3.598889335539E-1)[&rate=5.459189181019499E-4]:1.704873285359E-2)[&rate=5.459189181019499E-4]:4.429329294923E-1,(61[&rate=5.459189181019499E-4]:1.367658573028E-1,63[&rate=5.459189181019499E-4]:9.566996689175E-2)[&rate=5.459189181019499E-4]:6.83104738597E-1)[&rate=5.459189181019499E-4]:5.118052218865E-1)[&rate=5.459189181019499E-4]:1.139101171617E-1,128[&rate=5.459189181019499E-4]:1.305859907551E0)[&rate=5.459189181019499E-4]:2.324568073856E-1,127[&rate=5.459189181019499E-4]:2.57667287932E0)[&rate=5.459189181019499E-4]:1.594855105444E-1,((36[&rate=5.459189181019499E-4]:9.253033721993E-3,121[&rate=5.459189181019499E-4]:2.088705088516E0)[&rate=5.459189181019499E-4]:4.799825099919E-2,35[&rate=5.459189181019499E-4]:1.067594225543E-2)[&rate=5.459189181019499E-4]:1.583591599375E-1)[&rate=5.459189181019499E-4]:1.305395165688E-1,((((49[&rate=5.459189181019499E-4]:2.211997742712E-1,50[&rate=5.459189181019499E-4]:2.211997742712E-1)[&rate=5.459189181019499E-4]:4.140938617182E-1,((44[&rate=5.459189181019499E-4]:2.726542677088E-2,47[&rate=5.459189181019499E-4]:3.272990764513E-2)[&rate=5.459189181019499E-4]:6.129751919854E-1,51[&rate=5.459189181019499E-4]:6.183826952591E-1)[&rate=5.459189181019499E-4]:2.237542160457E-2)[&rate=5.459189181019499E-4]:3.677688863102E-2,((43[&rate=5.459189181019499E-4]:5.142051532253E-1,46[&rate=5.459189181019499E-4]:5.142051532253E-1)[&rate=5.459189181019499E-4]:2.751287248999E-2,(41[&rate=5.459189181019499E-4]:2.651714513395E-1,(48[&rate=5.459189181019499E-4]:2.279558976109E-1,42[&rate=5.459189181019499E-4]:1.897045314907E-1)[&rate=5.459189181019499E-4]:8.093140072306E-2)[&rate=5.459189181019499E-4]:2.219017656328E-1)[&rate=5.459189181019499E-4]:1.631393841509E-1)[&rate=5.459189181019499E-4]:2.884736098444E-2,45[&rate=5.459189181019499E-4]:7.255080495392E-1)[&rate=5.459189181019499E-4]:3.294374802189E-1)[&rate=5.459189181019499E-4]:5.416615891074E-1)[&rate=5.459189181019499E-4]:3.305756292855E-2,34[&rate=5.459189181019499E-4]:1.128007216765E-2)[&rate=5.459189181019499E-4]:1.079328272621E-2,(((((52[&rate=5.459189181019499E-4]:5.68103109714E-1,((134[&rate=5.459189181019499E-4]:3.39023405163E-1,137[&rate=5.459189181019499E-4]:4.102562818752E-1)[&rate=5.459189181019499E-4]:4.827875122047E-1,133[&rate=5.459189181019499E-4]:8.519479036688E-1)[&rate=5.459189181019499E-4]:4.90037981702E-1)[&rate=5.459189181019499E-4]:4.198321460296E-2,(103[&rate=5.459189181019499E-4]:6.727088088519E-1,(29[&rate=5.459189181019499E-4]:6.778516919849E-1,(5[&rate=5.459189181019499E-4]:1.03242165669E-1,12[&rate=5.459189181019499E-4]:1.415983300525E-1)[&rate=5.459189181019499E-4]:4.294040468639E-1)[&rate=5.459189181019499E-4]:2.277338291958E-1)[&rate=5.459189181019499E-4]:1.601671250026E0)[&rate=5.459189181019499E-4]:3.573099576964E-1,(((71[&rate=5.459189181019499E-4]:3.944040522519E-1,((77[&rate=5.459189181019499E-4]:2.993580293466E-1,73[&rate=5.459189181019499E-4]:3.048374814013E-1)[&rate=5.459189181019499E-4]:6.196079738484E-2,(((79[&rate=5.459189181019499E-4]:1.326567054884E-1,(72[&rate=5.459189181019499E-4]:7.544978775791E-2,78[&rate=5.459189181019499E-4]:9.736759597722E-2)[&rate=5.459189181019499E-4]:3.528910951115E-2)[&rate=5.459189181019499E-4]:5.8167669278E-2,82[&rate=5.459189181019499E-4]:1.990435528484E-1)[&rate=5.459189181019499E-4]:1.188462500905E-1,(80[&rate=5.459189181019499E-4]:1.164919890556E-1,81[&rate=5.459189181019499E-4]:1.164919890556E-1)[&rate=5.459189181019499E-4]:1.84959457719E-1)[&rate=5.459189181019499E-4]:1.603176351843E-2)[&rate=5.459189181019499E-4]:9.609892415061E-2)[&rate=5.459189181019499E-4]:3.155813642499E-1,(75[&rate=5.459189181019499E-4]:4.786464867236E-1,((74[&rate=5.459189181019499E-4]:4.43587272071E-1,76[&rate=5.459189181019499E-4]:4.43587272071E-1)[&rate=5.459189181019499E-4]:2.644180924607E-3,70[&rate=5.459189181019499E-4]:4.078752886122E-1)[&rate=5.459189181019499E-4]:3.241503372798E-2)[&rate=5.459189181019499E-4]:2.99832080463E-1)[&rate=5.459189181019499E-4]:8.950906487984E-1,53[&rate=5.459189181019499E-4]:9.271061573729E-1)[&rate=5.459189181019499E-4]:3.20934033291E-2)[&rate=5.459189181019499E-4]:3.387623109788E-1,125[&rate=5.459189181019499E-4]:1.08757935802E0)[&rate=5.459189181019499E-4]:2.491689999518E-1,((57[&rate=5.459189181019499E-4]:4.37099738066E-1,((((54[&rate=5.459189181019499E-4]:3.421304018345E-1,59[&rate=5.459189181019499E-4]:3.803817679547E-1)[&rate=5.459189181019499E-4]:1.491721306942E-2,(58[&rate=5.459189181019499E-4]:3.865169620238E-1,55[&rate=5.459189181019499E-4]:3.591945576521E-1)[&rate=5.459189181019499E-4]:2.790770206046E-2)[&rate=5.459189181019499E-4]:1.646777284687E-2,56[&rate=5.459189181019499E-4]:4.035700325594E-1)[&rate=5.459189181019499E-4]:4.845514742877E-3,37[&rate=5.459189181019499E-4]:4.548636347341E-1)[&rate=5.459189181019499E-4]:1.775522901496E-2)[&rate=5.459189181019499E-4]:2.250831819913E-1,68[&rate=5.459189181019499E-4]:6.102703517512E-1)[&rate=5.459189181019499E-4]:5.598113395534E-1)[&rate=5.459189181019499E-4]:2.627259999916E-1)[&rate=5.459189181019499E-4]:7.615789738726E-2)[&rate=5.459189181019499E-4]:1.119865588274E-2)[&rate=5.459189181019499E-4]:9.465752208671E-3,32[&rate=5.459189181019499E-4]:9.697785215344E-2);
tree STATE_67510000 [&joint=-21015.531025872577,lnP=-21015.531025872577] = [&R] (32[&rate=5.9100889974183E-4]:8.706615134782E-2,(((34[&rate=5.9100889974183E-4]:1.030278038266E-2,((((((79[&rate=5.9100889974183E-4]:3.016566708336E-1,(82[&rate=5.9100889974183E-4]:3.02270627929E-1,(78[&rate=5.9100889974183E-4]:9.018746740849E-2,72[&rate=5.9100889974183E-4]:6.826965918917E-2)[&rate=5.9100889974183E-4]:2.038639824384E-1)[&rate=5.9100889974183E-4]:7.605220986763E-3)[&rate=5.9100889974183E-4]:3.633036319639E-2,(((80[&rate=5.9100889974183E-4]:1.373482851601E-1,81[&rate=5.9100889974183E-4]:1.373482851601E-1)[&rate=5.9100889974183E-4]:1.378731464506E-1,73[&rate=5.9100889974183E-4]:3.245365001038E-1)[&rate=5.9100889974183E-4]:1.736595482178E-2,(71[&rate=5.9100889974183E-4]:2.081515117627E-1,77[&rate=5.9100889974183E-4]:2.711652103928E-1)[&rate=5.9100889974183E-4]:6.525779247805E-2)[&rate=5.9100889974183E-4]:3.718046951526E-2)[&rate=5.9100889974183E-4]:4.111552890669E-1,(75[&rate=5.9100889974183E-4]:3.864931162467E-1,((70[&rate=5.9100889974183E-4]:1.432127901898E-1,76[&rate=5.9100889974183E-4]:1.815689545733E-1)[&rate=5.9100889974183E-4]:1.039073701555E-1,74[&rate=5.9100889974183E-4]:2.854763247287E-1)[&rate=5.9100889974183E-4]:1.010167915179E-1)[&rate=5.9100889974183E-4]:4.037450972611E-1)[&rate=5.9100889974183E-4]:8.178847321318E-1,(((134[&rate=5.9100889974183E-4]:1.017463655472E0,(137[&rate=5.9100889974183E-4]:3.638011574338E-1,133[&rate=5.9100889974183E-4]:3.227052670228E-1)[&rate=5.9100889974183E-4]:7.248953747507E-1)[&rate=5.9100889974183E-4]:3.201243868364E-1,(52[&rate=5.9100889974183E-4]:5.269150646104E-1,(103[&rate=5.9100889974183E-4]:4.999291517208E-1,(29[&rate=5.9100889974183E-4]:4.654590853661E-1,(5[&rate=5.9100889974183E-4]:1.616969919407E-1,12[&rate=5.9100889974183E-4]:2.000531563242E-1)[&rate=5.9100889974183E-4]:1.585566139734E-1)[&rate=5.9100889974183E-4]:2.673467786835E-1)[&rate=5.9100889974183E-4]:1.69127964745E0)[&rate=5.9100889974183E-4]:6.692718834264E-2)[&rate=5.9100889974183E-4]:1.68429052646E-1,53[&rate=5.9100889974183E-4]:7.540745842877E-1)[&rate=5.9100889974183E-4]:1.075853027398E-1)[&rate=5.9100889974183E-4]:2.673621940137E-1,125[&rate=5.9100889974183E-4]:9.1863956738E-1)[&rate=5.9100889974183E-4]:4.101957469385E-1,((59[&rate=5.9100889974183E-4]:4.353924893703E-1,((((54[&rate=5.9100889974183E-4]:3.645613428163E-3,37[&rate=5.9100889974183E-4]:8.014834566861E-2)[&rate=5.9100889974183E-4]:2.333111757923E-1,(57[&rate=5.9100889974183E-4]:8.974478707551E-2,56[&rate=5.9100889974183E-4]:7.881582532678E-2)[&rate=5.9100889974183E-4]:1.881956087023E-1)[&rate=5.9100889974183E-4]:2.343009716569E-2,58[&rate=5.9100889974183E-4]:3.177639355665E-1)[&rate=5.9100889974183E-4]:1.01120226506E-1,55[&rate=5.9100889974183E-4]:3.915617577008E-1)[&rate=5.9100889974183E-4]:3.563401035792E-2)[&rate=5.9100889974183E-4]:3.011677012045E-1,68[&rate=5.9100889974183E-4]:6.873798627058E-1)[&rate=5.9100889974183E-4]:4.747887849459E-1)[&rate=5.9100889974183E-4]:2.588684691333E-1)[&rate=5.9100889974183E-4]:7.230159346067E-2,((67[&rate=5.9100889974183E-4]:3.082298215041E-1,((122[&rate=5.9100889974183E-4]:2.45601577742E-1,124[&rate=5.9100889974183E-4]:2.428693373049E-1)[&rate=5.9100889974183E-4]:7.911171708072E-2,123[&rate=5.9100889974183E-4]:3.247132948227E-1)[&rate=5.9100889974183E-4]:4.847890770221E-1)[&rate=5.9100889974183E-4]:8.252968012962E-2,((66[&rate=5.9100889974183E-4]:1.69715639757E-1,126[&rate=5.9100889974183E-4]:1.416889829442E0)[&rate=5.9100889974183E-4]:7.099892769888E-2,(119[&rate=5.9100889974183E-4]:9.981344365492E-1,(((138[&rate=5.9100889974183E-4]:2.284809185762E-1,136[&rate=5.9100889974183E-4]:9.6974069261E-2)[&rate=5.9100889974183E-4]:3.373566851253E-1,135[&rate=5.9100889974183E-4]:3.658376037014E-1)[&rate=5.9100889974183E-4]:2.350848391031E-1,120[&rate=5.9100889974183E-4]:8.52977237325E-1)[&rate=5.9100889974183E-4]:4.926678826529E-2)[&rate=5.9100889974183E-4]:1.275456843235E0)[&rate=5.9100889974183E-4]:1.500449341778E-1)[&rate=5.9100889974183E-4]:5.548585708397E-1)[&rate=5.9100889974183E-4]:1.525483414016E-2,(33[&rate=5.9100889974183E-4]:6.876726397601E-2,((38[&rate=5.9100889974183E-4]:7.210184754275E-1,(((99[&rate=5.9100889974183E-4]:5.529359027577E-1,96[&rate=5.9100889974183E-4]:5.174167770749E-1)[&rate=5.9100889974183E-4]:2.948598976188E-1,((((100[&rate=5.9100889974183E-4]:1.523548293694E-1,94[&rate=5.9100889974183E-4]:1.523548293694E-1)[&rate=5.9100889974183E-4]:2.125831110732E-1,95[&rate=5.9100889974183E-4]:4.496373939947E-1)[&rate=5.9100889974183E-4]:1.736397734394E-1,98[&rate=5.9100889974183E-4]:6.123482056853E-1)[&rate=5.9100889974183E-4]:1.471133554143E-1,((147[&rate=5.9100889974183E-4]:6.01248826739E-1,39[&rate=5.9100889974183E-4]:5.438717775587E-1)[&rate=5.9100889974183E-4]:4.200395672307E-2,(146[&rate=5.9100889974183E-4]:6.276188486128E-1,(((((31[&rate=5.9100889974183E-4]:5.631886756302E-1,2[&rate=5.9100889974183E-4]:3.357914153561E-1)[&rate=5.9100889974183E-4]:2.60491742102E-1,((7[&rate=5.9100889974183E-4]:3.194043138887E-1,8[&rate=5.9100889974183E-4]:3.194043138887E-1)[&rate=5.9100889974183E-4]:2.220670501632E-1,26[&rate=5.9100889974183E-4]:6.483206791204E-1)[&rate=5.9100889974183E-4]:1.315241221734E-1)[&rate=5.9100889974183E-4]:5.373819737061E-2,(22[&rate=5.9100889974183E-4]:4.407737606389E-1,27[&rate=5.9100889974183E-4]:4.572121168033E-1)[&rate=5.9100889974183E-4]:3.818503339159E-1)[&rate=5.9100889974183E-4]:1.807148463224E0,97[&rate=5.9100889974183E-4]:4.294057638573E-1)[&rate=5.9100889974183E-4]:1.208280405772E-3,(16[&rate=5.9100889974183E-4]:2.503312418946E0,(101[&rate=5.9100889974183E-4]:5.082646448691E-1,(((((((((108[&rate=5.9100889974183E-4]:2.262055276844E-1,107[&rate=5.9100889974183E-4]:2.289452537118E-1)[&rate=5.9100889974183E-4]:3.203768899032E-1,((114[&rate=5.9100889974183E-4]:1.159795043044E-1,104[&rate=5.9100889974183E-4]:1.762534769071E-1)[&rate=5.9100889974183E-4]:9.553156473059E-2,109[&rate=5.9100889974183E-4]:2.909631238295E-1)[&rate=5.9100889974183E-4]:2.775371019773E-1)[&rate=5.9100889974183E-4]:6.864304253303E-2,((19[&rate=5.9100889974183E-4]:5.672715250322E-1,13[&rate=5.9100889974183E-4]:5.289153606486E-1)[&rate=5.9100889974183E-4]:9.331179264888E-2,115[&rate=5.9100889974183E-4]:5.400353724756E-1)[&rate=5.9100889974183E-4]:1.765584106968E-2)[&rate=5.9100889974183E-4]:9.118157227849E-2,(((111[&rate=5.9100889974183E-4]:2.092642661266E-1,139[&rate=5.9100889974183E-4]:3.8460673188E-1)[&rate=5.9100889974183E-4]:7.246435239018E-2,106[&rate=5.9100889974183E-4]:2.652902623524E-1)[&rate=5.9100889974183E-4]:2.616612410584E-1,(148[&rate=5.9100889974183E-4]:2.691040582886E-1,143[&rate=5.9100889974183E-4]:2.663643322613E-1)[&rate=5.9100889974183E-4]:2.35929636903E-1)[&rate=5.9100889974183E-4]:1.821952550158E-1)[&rate=5.9100889974183E-4]:1.349549849034E-1,116[&rate=5.9100889974183E-4]:7.838277707272E-1)[&rate=5.9100889974183E-4]:4.652947369083E-1,(((112[&rate=5.9100889974183E-4]:5.732476373407E-1,((30[&rate=5.9100889974183E-4]:2.57384460563E-1,4[&rate=5.9100889974183E-4]:8.478172083699E-2)[&rate=5.9100889974183E-4]:2.550661274753E-1,9[&rate=5.9100889974183E-4]:3.891629168054E-1)[&rate=5.9100889974183E-4]:1.758655424532E-1)[&rate=5.9100889974183E-4]:2.271766195043E-2,(17[&rate=5.9100889974183E-4]:3.719294015466E-1,14[&rate=5.9100889974183E-4]:3.335732371629E-1)[&rate=5.9100889974183E-4]:2.623920621282E-1)[&rate=5.9100889974183E-4]:2.09226690722E-1,(((117[&rate=5.9100889974183E-4]:4.49623876749E-1,110[&rate=5.9100889974183E-4]:4.414046986667E-1)[&rate=5.9100889974183E-4]:2.126955052549E-1,113[&rate=5.9100889974183E-4]:6.595796559763E-1)[&rate=5.9100889974183E-4]:5.726818383585E-2,105[&rate=5.9100889974183E-4]:6.894505795383E-1)[&rate=5.9100889974183E-4]:8.834415020096E-2)[&rate=5.9100889974183E-4]:5.261222984442E-1)[&rate=5.9100889974183E-4]:4.982357162239E-2,((144[&rate=5.9100889974183E-4]:4.789733648332E-1,(141[&rate=5.9100889974183E-4]:2.631005819961E-1,145[&rate=5.9100889974183E-4]:2.658403080237E-1)[&rate=5.9100889974183E-4]:2.186125088645E-1)[&rate=5.9100889974183E-4]:1.364802746323E-1,142[&rate=5.9100889974183E-4]:6.209330915205E-1)[&rate=5.9100889974183E-4]:9.328075082855E-1)[&rate=5.9100889974183E-4]:7.059298383093E-3,((102[&rate=5.9100889974183E-4]:1.941275317654E-1,(((1[&rate=5.9100889974183E-4]:8.79268169008E-2,28[&rate=5.9100889974183E-4]:8.742281867637E-1)[&rate=5.9100889974183E-4]:7.226508831303E-2,21[&rate=5.9100889974183E-4]:9.218357408303E-1)[&rate=5.9100889974183E-4]:8.009876873314E-3,24[&rate=5.9100889974183E-4]:9.490236998954E-1)[&rate=5.9100889974183E-4]:4.067476674864E-1)[&rate=5.9100889974183E-4]:1.066530390186E-1,((140[&rate=5.9100889974183E-4]:4.544538546322E-1,11[&rate=5.9100889974183E-4]:4.736319368239E-1)[&rate=5.9100889974183E-4]:2.835238556754E-1,(23[&rate=5.9100889974183E-4]:6.22300158831E-1,(20[&rate=5.9100889974183E-4]:1.120696930596E-1,25[&rate=5.9100889974183E-4]:1.312477752514E-1)[&rate=5.9100889974183E-4]:5.020112876893E-1)[&rate=5.9100889974183E-4]:2.197871405175E-1)[&rate=5.9100889974183E-4]:6.093782029422E-1)[&rate=5.9100889974183E-4]:1.344398493927E-2)[&rate=5.9100889974183E-4]:6.340296663297E-2,((6[&rate=5.9100889974183E-4]:6.931613670255E-1,(10[&rate=5.9100889974183E-4]:3.520661995203E-1,15[&rate=5.9100889974183E-4]:3.904223639038E-1)[&rate=5.9100889974183E-4]:3.575335236696E-1)[&rate=5.9100889974183E-4]:1.096825612869E-1,((18[&rate=5.9100889974183E-4]:3.28187071947E-1,3[&rate=5.9100889974183E-4]:2.131185787964E-1)[&rate=5.9100889974183E-4]:2.869198919546E-1,((88[&rate=5.9100889974183E-4]:1.418748180618E-1,89[&rate=5.9100889974183E-4]:1.555734481989E-1)[&rate=5.9100889974183E-4]:1.803054750981E-1,((((90[&rate=5.9100889974183E-4]:1.610562082952E-1,91[&rate=5.9100889974183E-4]:1.610562082952E-1)[&rate=5.9100889974183E-4]:7.418732886064E-2,92[&rate=5.9100889974183E-4]:2.352435371558E-1)[&rate=5.9100889974183E-4]:2.733469450667E-2,((84[&rate=5.9100889974183E-4]:2.0045246776E-1,(83[&rate=5.9100889974183E-4]:1.953402099969E-1,(93[&rate=5.9100889974183E-4]:2.077861942779E-1,86[&rate=5.9100889974183E-4]:1.940875641409E-1)[&rate=5.9100889974183E-4]:1.252645856065E-3)[&rate=5.9100889974183E-4]:5.112257763105E-3)[&rate=5.9100889974183E-4]:5.899602501087E-3,85[&rate=5.9100889974183E-4]:2.063520702611E-1)[&rate=5.9100889974183E-4]:4.252753126437E-2)[&rate=5.9100889974183E-4]:6.864023317483E-2,87[&rate=5.9100889974183E-4]:3.175198347003E-1)[&rate=5.9100889974183E-4]:4.660458459613E-3)[&rate=5.9100889974183E-4]:7.175842049882E-1)[&rate=5.9100889974183E-4]:2.507506630409E-1)[&rate=5.9100889974183E-4]:6.240986625369E-1)[&rate=5.9100889974183E-4]:1.361165745679E-1)[&rate=5.9100889974183E-4]:8.827190069529E-1)[&rate=5.9100889974183E-4]:8.383280280095E-2)[&rate=5.9100889974183E-4]:5.747973748643E-3)[&rate=5.9100889974183E-4]:7.847546490388E-2)[&rate=5.9100889974183E-4]:4.517052627152E-2)[&rate=5.9100889974183E-4]:6.647631577975E-2)[&rate=5.9100889974183E-4]:3.869189380792E-3,40[&rate=5.9100889974183E-4]:7.013917657138E-1)[&rate=5.9100889974183E-4]:8.793272064272E-2)[&rate=5.9100889974183E-4]:3.099771352708E-1,(((35[&rate=5.9100889974183E-4]:5.600956023168E-2,121[&rate=5.9100889974183E-4]:2.182036957492E0)[&rate=5.9100889974183E-4]:1.459229517371E-1,(127[&rate=5.9100889974183E-4]:2.75820106802E0,(((((49[&rate=5.9100889974183E-4]:4.39870883008E-1,50[&rate=5.9100889974183E-4]:4.39870883008E-1)[&rate=5.9100889974183E-4]:1.132489747184E-1,((47[&rate=5.9100889974183E-4]:2.660677682906E-1,44[&rate=5.9100889974183E-4]:2.606032874164E-1)[&rate=5.9100889974183E-4]:2.917589256844E-1,51[&rate=5.9100889974183E-4]:5.305042896036E-1)[&rate=5.9100889974183E-4]:2.808004899705E-2)[&rate=5.9100889974183E-4]:7.497499330163E-2,(((42[&rate=5.9100889974183E-4]:4.537247730584E-1,(41[&rate=5.9100889974183E-4]:3.575799976775E-1,48[&rate=5.9100889974183E-4]:4.012958446719E-1)[&rate=5.9100889974183E-4]:9.068029450673E-2)[&rate=5.9100889974183E-4]:5.878446071537E-2,46[&rate=5.9100889974183E-4]:5.616895616425E-1)[&rate=5.9100889974183E-4]:3.924454599306E-2,43[&rate=5.9100889974183E-4]:6.009341076356E-1)[&rate=5.9100889974183E-4]:5.994762863816E-2)[&rate=5.9100889974183E-4]:8.188696389846E-2,45[&rate=5.9100889974183E-4]:7.345719788608E-1)[&rate=5.9100889974183E-4]:2.031777912453E-1,((((65[&rate=5.9100889974183E-4]:1.925527317746E-1,((62[&rate=5.9100889974183E-4]:3.598096651769E-1,64[&rate=5.9100889974183E-4]:3.187137747659E-1)[&rate=5.9100889974183E-4]:6.859657087408E-3,60[&rate=5.9100889974183E-4]:1.748885003466E-1)[&rate=5.9100889974183E-4]:1.766423142803E-2)[&rate=5.9100889974183E-4]:3.127509390064E-1,(61[&rate=5.9100889974183E-4]:1.778938911062E-1,63[&rate=5.9100889974183E-4]:1.367980006951E-1)[&rate=5.9100889974183E-4]:5.191906015926E-1)[&rate=5.9100889974183E-4]:7.427067258822E-1,128[&rate=5.9100889974183E-4]:1.300065191184E0)[&rate=5.9100889974183E-4]:3.370143992326E-3,(69[&rate=5.9100889974183E-4]:7.481258795712E-1,(((130[&rate=5.9100889974183E-4]:4.625753207351E-2,131[&rate=5.9100889974183E-4]:4.899725810087E-2)[&rate=5.9100889974183E-4]:1.580296347422E-1,(132[&rate=5.9100889974183E-4]:1.963551989534E-1,129[&rate=5.9100889974183E-4]:1.936154729261E-1)[&rate=5.9100889974183E-4]:1.067169388964E-2)[&rate=5.9100889974183E-4]:3.815533000156E-1,118[&rate=5.9100889974183E-4]:7.228267682013E-1)[&rate=5.9100889974183E-4]:1.434020726029E-2)[&rate=5.9100889974183E-4]:7.059943871118E-1)[&rate=5.9100889974183E-4]:4.077106472214E-1)[&rate=5.9100889974183E-4]:8.698921239117E-3)[&rate=5.9100889974183E-4]:1.085473161989E-2)[&rate=5.9100889974183E-4]:3.104970740389E-2,36[&rate=5.9100889974183E-4]:2.795575618384E-1)[&rate=5.9100889974183E-4]:1.956479448101E-1)[&rate=5.9100889974183E-4]:5.195891545877E-1)[&rate=5.9100889974183E-4]:1.265358784311E-2)[&rate=5.9100889974183E-4]:1.112475158341E-2);
tree STATE_67520000 [&joint=-20962.342571750236,lnP=-20962.342571750236] = [&R] ((((((((((103[&rate=5.278274134367344E-4]:6.785492069512E-1,(29[&rate=5.278274134367344E-4]:7.179864888138E-1,(5[&rate=5.278274134367344E-4]:1.8782254892E-1,12[&rate=5.278274134367344E-4]:2.261787133034E-1)[&rate=5.278274134367344E-4]:3.849584604418E-1)[&rate=5.278274134367344E-4]:1.934394304662E-1)[&rate=5.278274134367344E-4]:1.608584244829E0,(((134[&rate=5.278274134367344E-4]:4.651444603561E-1,137[&rate=5.278274134367344E-4]:5.363773370683E-1)[&rate=5.278274134367344E-4]:1.800975586529E-2,133[&rate=5.278274134367344E-4]:5.132912025225E-1)[&rate=5.278274134367344E-4]:7.359571361137E-1,52[&rate=5.278274134367344E-4]:4.753655629794E-1)[&rate=5.278274134367344E-4]:1.474741542402E-1)[&rate=5.278274134367344E-4]:9.353715072857E-2,53[&rate=5.278274134367344E-4]:7.081801466368E-1)[&rate=5.278274134367344E-4]:2.670516814911E-3,((((82[&rate=5.278274134367344E-4]:2.444849034283E-1,(78[&rate=5.278274134367344E-4]:1.161028657073E-1,72[&rate=5.278274134367344E-4]:9.418505748795E-2)[&rate=5.278274134367344E-4]:1.20162859639E-1)[&rate=5.278274134367344E-4]:4.483013000755E-2,(79[&rate=5.278274134367344E-4]:6.516896739865E-2,71[&rate=5.278274134367344E-4]:3.777170712463E-2)[&rate=5.278274134367344E-4]:2.159268879551E-1)[&rate=5.278274134367344E-4]:9.853873977607E-2,((77[&rate=5.278274134367344E-4]:3.547071719814E-1,73[&rate=5.278274134367344E-4]:3.601866240361E-1)[&rate=5.278274134367344E-4]:5.259266501342E-2,(80[&rate=5.278274134367344E-4]:3.762447744845E-2,81[&rate=5.278274134367344E-4]:3.762447744845E-2)[&rate=5.278274134367344E-4]:3.258397431079E-1)[&rate=5.278274134367344E-4]:7.951196491149E-3)[&rate=5.278274134367344E-4]:7.907055324194E-2,(75[&rate=5.278274134367344E-4]:4.572813935685E-1,((74[&rate=5.278274134367344E-4]:4.291388147203E-1,70[&rate=5.278274134367344E-4]:3.907826503369E-1)[&rate=5.278274134367344E-4]:3.331216384315E-4,76[&rate=5.278274134367344E-4]:4.294719363588E-1)[&rate=5.278274134367344E-4]:2.78094572097E-2)[&rate=5.278274134367344E-4]:4.251964521412E-2)[&rate=5.278274134367344E-4]:9.575126832812E-1)[&rate=5.278274134367344E-4]:4.923506689286E-1,125[&rate=5.278274134367344E-4]:9.928188187191E-1)[&rate=5.278274134367344E-4]:2.090211528477E-1,((((((58[&rate=5.278274134367344E-4]:3.133335178852E-1,59[&rate=5.278274134367344E-4]:2.942078348251E-1)[&rate=5.278274134367344E-4]:2.644029666574E-2,54[&rate=5.278274134367344E-4]:2.823967653706E-1)[&rate=5.278274134367344E-4]:5.983855556733E-2,37[&rate=5.278274134367344E-4]:4.187380531784E-1)[&rate=5.278274134367344E-4]:2.458196412072E-2,(56[&rate=5.278274134367344E-4]:3.069282307306E-1,55[&rate=5.278274134367344E-4]:3.069282307306E-1)[&rate=5.278274134367344E-4]:8.994369913669E-2)[&rate=5.278274134367344E-4]:1.396875377967E-1,57[&rate=5.278274134367344E-4]:5.474884294127E-1)[&rate=5.278274134367344E-4]:3.479952804957E-1,68[&rate=5.278274134367344E-4]:8.435711416024E-1)[&rate=5.278274134367344E-4]:1.916021632977E-1)[&rate=5.278274134367344E-4]:1.411691461049E-1,((67[&rate=5.278274134367344E-4]:2.318801562509E-1,((124[&rate=5.278274134367344E-4]:1.768863694542E-1,123[&rate=5.278274134367344E-4]:1.796186098914E-1)[&rate=5.278274134367344E-4]:8.098725648256E-2,122[&rate=5.278274134367344E-4]:2.606058663739E-1)[&rate=5.278274134367344E-4]:4.725468402176E-1)[&rate=5.278274134367344E-4]:1.467432831041E-1,((((((138[&rate=5.278274134367344E-4]:1.908760717388E-1,136[&rate=5.278274134367344E-4]:5.93692224236E-2)[&rate=5.278274134367344E-4]:1.686081414998E-1,135[&rate=5.278274134367344E-4]:1.594842132386E-1)[&rate=5.278274134367344E-4]:2.97320588363E-1,119[&rate=5.278274134367344E-4]:8.04750007081E-1)[&rate=5.278274134367344E-4]:2.083609454662E-1,120[&rate=5.278274134367344E-4]:9.172205415884E-1)[&rate=5.278274134367344E-4]:8.048313972214E-1,126[&rate=5.278274134367344E-4]:1.032239827125E0)[&rate=5.278274134367344E-4]:4.320793060562E-1,66[&rate=5.278274134367344E-4]:2.171449434961E-1)[&rate=5.278274134367344E-4]:1.614784958589E-1)[&rate=5.278274134367344E-4]:2.499983738777E-1)[&rate=5.278274134367344E-4]:2.55101096173E-1,34[&rate=5.278274134367344E-4]:2.070921077556E-2)[&rate=5.278274134367344E-4]:2.333455120968E-2,(32[&rate=5.278274134367344E-4]:5.345162237624E-4,((38[&rate=5.278274134367344E-4]:8.98528605405E-1,(((((101[&rate=5.278274134367344E-4]:4.956746974241E-1,((((((148[&rate=5.278274134367344E-4]:3.78061007801E-1,143[&rate=5.278274134367344E-4]:3.753212817737E-1)[&rate=5.278274134367344E-4]:3.395889828094E-1,((139[&rate=5.278274134367344E-4]:5.214996207884E-1,(106[&rate=5.278274134367344E-4]:2.946303795896E-1,111[&rate=5.278274134367344E-4]:3.110687357539E-1)[&rate=5.278274134367344E-4]:3.508841928111E-2)[&rate=5.278274134367344E-4]:2.767270729162E-1,116[&rate=5.278274134367344E-4]:5.461718991841E-1)[&rate=5.278274134367344E-4]:1.331219270426E-1)[&rate=5.278274134367344E-4]:1.354465035292E-1,((115[&rate=5.278274134367344E-4]:6.979082827677E-1,(109[&rate=5.278274134367344E-4]:6.325734561936E-1,(((114[&rate=5.278274134367344E-4]:1.019360976286E-2,104[&rate=5.278274134367344E-4]:7.046758236563E-2)[&rate=5.278274134367344E-4]:4.344208906252E-1,108[&rate=5.278274134367344E-4]:5.021487469634E-1)[&rate=5.278274134367344E-4]:5.231806109226E-2,107[&rate=5.278274134367344E-4]:5.572065340831E-1)[&rate=5.278274134367344E-4]:5.618883991878E-2)[&rate=5.278274134367344E-4]:1.447868813687E-1)[&rate=5.278274134367344E-4]:5.582865706557E-2,(19[&rate=5.278274134367344E-4]:5.675119977692E-1,13[&rate=5.278274134367344E-4]:5.291558333855E-1)[&rate=5.278274134367344E-4]:3.067728872697E-1)[&rate=5.278274134367344E-4]:6.100338992266E-2)[&rate=5.278274134367344E-4]:3.302827201439E-1,((110[&rate=5.278274134367344E-4]:5.91855001121E-1,105[&rate=5.278274134367344E-4]:5.699371929019E-1)[&rate=5.278274134367344E-4]:2.715028393455E-1,(117[&rate=5.278274134367344E-4]:7.664169544544E-1,((17[&rate=5.278274134367344E-4]:2.429545745756E-1,14[&rate=5.278274134367344E-4]:2.045984101919E-1)[&rate=5.278274134367344E-4]:5.212219193462E-1,((113[&rate=5.278274134367344E-4]:4.753778393889E-1,9[&rate=5.278274134367344E-4]:4.671586613068E-1)[&rate=5.278274134367344E-4]:2.479373196315E-1,(112[&rate=5.278274134367344E-4]:6.603273733143E-1,(30[&rate=5.278274134367344E-4]:2.480464620183E-1,4[&rate=5.278274134367344E-4]:7.544372229228E-2)[&rate=5.278274134367344E-4]:5.273494044468E-1)[&rate=5.278274134367344E-4]:6.298778570604E-2)[&rate=5.278274134367344E-4]:2.505170517761E-3)[&rate=5.278274134367344E-4]:3.785689888877E-2)[&rate=5.278274134367344E-4]:1.051600640943E-1)[&rate=5.278274134367344E-4]:3.583775382006E-1)[&rate=5.278274134367344E-4]:2.08967010708E-1,((((141[&rate=5.278274134367344E-4]:1.880869913713E-1,145[&rate=5.278274134367344E-4]:1.908267173988E-1)[&rate=5.278274134367344E-4]:1.906648291495E-2,144[&rate=5.278274134367344E-4]:2.044137482588E-1)[&rate=5.278274134367344E-4]:9.743615420662E-2,142[&rate=5.278274134367344E-4]:3.073293545204E-1)[&rate=5.278274134367344E-4]:1.30083554814E0,((((21[&rate=5.278274134367344E-4]:5.662424127994E-1,28[&rate=5.278274134367344E-4]:5.908999470459E-1)[&rate=5.278274134367344E-4]:2.172218800592E-1,1[&rate=5.278274134367344E-4]:2.182045724213E-2)[&rate=5.278274134367344E-4]:8.471086215175E-2,24[&rate=5.278274134367344E-4]:8.873532372021E-1)[&rate=5.278274134367344E-4]:5.140795198088E-1,(102[&rate=5.278274134367344E-4]:1.691538286909E-1,((140[&rate=5.278274134367344E-4]:7.028234833814E-1,11[&rate=5.278274134367344E-4]:7.220015655731E-1)[&rate=5.278274134367344E-4]:5.444451787413E-2,(23[&rate=5.278274134367344E-4]:8.18572524384E-1,(20[&rate=5.278274134367344E-4]:6.95228203792E-1,25[&rate=5.278274134367344E-4]:7.144062859837E-1)[&rate=5.278274134367344E-4]:1.1512514251E-1)[&rate=5.278274134367344E-4]:4.280506591241E-2)[&rate=5.278274134367344E-4]:4.584611699012E-1)[&rate=5.278274134367344E-4]:7.063509270363E-2)[&rate=5.278274134367344E-4]:1.218006388005E-1)[&rate=5.278274134367344E-4]:6.19678495158E-4)[&rate=5.278274134367344E-4]:5.423278236781E-2,(((6[&rate=5.278274134367344E-4]:5.075174949439E-1,18[&rate=5.278274134367344E-4]:5.70531193574E-1)[&rate=5.278274134367344E-4]:7.571520763041E-2,(10[&rate=5.278274134367344E-4]:4.354221637624E-1,15[&rate=5.278274134367344E-4]:4.737783281459E-1)[&rate=5.278274134367344E-4]:1.642488949763E-1)[&rate=5.278274134367344E-4]:3.357767637936E-1,(3[&rate=5.278274134367344E-4]:7.688923955954E-1,((88[&rate=5.278274134367344E-4]:1.970254075341E-2,89[&rate=5.278274134367344E-4]:3.340117089042E-2)[&rate=5.278274134367344E-4]:5.933045693385E-1,((87[&rate=5.278274134367344E-4]:1.776222883207E-1,(((85[&rate=5.278274134367344E-4]:4.050688751706E-2,(84[&rate=5.278274134367344E-4]:4.154719414255E-3,93[&rate=5.278274134367344E-4]:1.785334955127E-2)[&rate=5.278274134367344E-4]:3.63521681028E-2)[&rate=5.278274134367344E-4]:2.124934260261E-2,83[&rate=5.278274134367344E-4]:6.175623011967E-2)[&rate=5.278274134367344E-4]:4.669401558945E-2,86[&rate=5.278274134367344E-4]:1.084502457091E-1)[&rate=5.278274134367344E-4]:6.91720426116E-2)[&rate=5.278274134367344E-4]:1.010878104802E-1,((90[&rate=5.278274134367344E-4]:6.706980330332E-3,91[&rate=5.278274134367344E-4]:6.706980330332E-3)[&rate=5.278274134367344E-4]:4.150240217692E-2,92[&rate=5.278274134367344E-4]:4.820938250725E-2)[&rate=5.278274134367344E-4]:2.441993464307E-1)[&rate=5.278274134367344E-4]:3.342970112909E-1)[&rate=5.278274134367344E-4]:6.956113129007E-1)[&rate=5.278274134367344E-4]:9.806227625205E-2)[&rate=5.278274134367344E-4]:5.467476231832E-1)[&rate=5.278274134367344E-4]:8.471212842102E-2)[&rate=5.278274134367344E-4]:8.617201214653E-1,98[&rate=5.278274134367344E-4]:5.126459604419E-1)[&rate=5.278274134367344E-4]:1.064622271365E-1,97[&rate=5.278274134367344E-4]:4.196546356659E-1)[&rate=5.278274134367344E-4]:1.828597615684E-1,(((96[&rate=5.278274134367344E-4]:5.394970855725E-1,40[&rate=5.278274134367344E-4]:4.247429872119E-1)[&rate=5.278274134367344E-4]:5.642767429025E-3,99[&rate=5.278274134367344E-4]:5.806589786844E-1)[&rate=5.278274134367344E-4]:2.241991331914E-1,((100[&rate=5.278274134367344E-4]:3.582224303462E-1,94[&rate=5.278274134367344E-4]:3.582224303462E-1)[&rate=5.278274134367344E-4]:1.373583184614E-1,95[&rate=5.278274134367344E-4]:5.802802023597E-1)[&rate=5.278274134367344E-4]:2.136489477676E-1)[&rate=5.278274134367344E-4]:1.896776076823E-2)[&rate=5.278274134367344E-4]:1.329045694461E-1,(16[&rate=5.278274134367344E-4]:2.787087052608E0,(147[&rate=5.278274134367344E-4]:7.325428596898E-1,(39[&rate=5.278274134367344E-4]:4.974406758365E-1,(146[&rate=5.278274134367344E-4]:5.690226292669E-1,(((26[&rate=5.278274134367344E-4]:6.342195882083E-1,(7[&rate=5.278274134367344E-4]:1.503300537183E-1,8[&rate=5.278274134367344E-4]:1.503300537183E-1)[&rate=5.278274134367344E-4]:3.770402194215E-1)[&rate=5.278274134367344E-4]:9.626379497432E-2,((22[&rate=5.278274134367344E-4]:2.088579530985E-1,27[&rate=5.278274134367344E-4]:2.252963092629E-1)[&rate=5.278274134367344E-4]:4.540301866611E-1,31[&rate=5.278274134367344E-4]:7.176826603077E-1)[&rate=5.278274134367344E-4]:5.663633931338E-2)[&rate=5.278274134367344E-4]:1.022555652566E-1,2[&rate=5.278274134367344E-4]:6.491773046035E-1)[&rate=5.278274134367344E-4]:1.756352548258E0)[&rate=5.278274134367344E-4]:4.863662580458E-2)[&rate=5.278274134367344E-4]:1.777251346729E-1)[&rate=5.278274134367344E-4]:2.642831598113E-2)[&rate=5.278274134367344E-4]:1.04863091556E-1)[&rate=5.278274134367344E-4]:1.603773982874E-1)[&rate=5.278274134367344E-4]:2.303636109488E-1,((((127[&rate=5.278274134367344E-4]:2.392916720715E0,121[&rate=5.278274134367344E-4]:1.951820830304E0)[&rate=5.278274134367344E-4]:1.968441870263E-1,36[&rate=5.278274134367344E-4]:6.921296253547E-2)[&rate=5.278274134367344E-4]:6.039703563803E-2,35[&rate=5.278274134367344E-4]:8.303465570774E-2)[&rate=5.278274134367344E-4]:2.112942662777E-1,((((49[&rate=5.278274134367344E-4]:3.518166749232E-1,50[&rate=5.278274134367344E-4]:3.518166749232E-1)[&rate=5.278274134367344E-4]:1.551999282558E-1,(((47[&rate=5.278274134367344E-4]:4.720331366314E-1,51[&rate=5.278274134367344E-4]:4.447107322599E-1)[&rate=5.278274134367344E-4]:2.681480250461E-2,((46[&rate=5.278274134367344E-4]:3.911964078934E-1,(48[&rate=5.278274134367344E-4]:1.127787638954E-1,(42[&rate=5.278274134367344E-4]:5.912408235846E-2,41[&rate=5.278274134367344E-4]:5.365960148421E-2)[&rate=5.278274134367344E-4]:1.54033154167E-2)[&rate=5.278274134367344E-4]:2.674886822495E-1)[&rate=5.278274134367344E-4]:2.417468437184E-2,43[&rate=5.278274134367344E-4]:4.153710922652E-1)[&rate=5.278274134367344E-4]:8.347684687076E-2)[&rate=5.278274134367344E-4]:1.863993549358E-2,44[&rate=5.278274134367344E-4]:5.120233937553E-1)[&rate=5.278274134367344E-4]:2.231561379511E-2)[&rate=5.278274134367344E-4]:1.673164859529E-1,45[&rate=5.278274134367344E-4]:6.989232530662E-1)[&rate=5.278274134367344E-4]:2.661793116647E-1,((((60[&rate=5.278274134367344E-4]:1.707595302114E-1,65[&rate=5.278274134367344E-4]:1.707595302114E-1)[&rate=5.278274134367344E-4]:8.556950518838E-2,(62[&rate=5.278274134367344E-4]:1.427523559284E-1,64[&rate=5.278274134367344E-4]:1.016564655173E-1)[&rate=5.278274134367344E-4]:3.053575013892E-1)[&rate=5.278274134367344E-4]:9.96956746359E-2,(61[&rate=5.278274134367344E-4]:3.473231097654E-1,63[&rate=5.278274134367344E-4]:3.062272193544E-1)[&rate=5.278274134367344E-4]:2.00482422188E-1)[&rate=5.278274134367344E-4]:1.01104128812E0,(128[&rate=5.278274134367344E-4]:1.319211392643E0,(69[&rate=5.278274134367344E-4]:7.287412284594E-1,(118[&rate=5.278274134367344E-4]:4.831453885052E-1,((130[&rate=5.278274134367344E-4]:1.620714728788E-1,131[&rate=5.278274134367344E-4]:1.648111989062E-1)[&rate=5.278274134367344E-4]:1.829136985528E-2,(132[&rate=5.278274134367344E-4]:1.267652120738E-1,129[&rate=5.278274134367344E-4]:1.240254860464E-1)[&rate=5.278274134367344E-4]:5.633735668765E-2)[&rate=5.278274134367344E-4]:1.657962444012E-1)[&rate=5.278274134367344E-4]:2.346369358445E-1)[&rate=5.278274134367344E-4]:7.411550956902E-1)[&rate=5.278274134367344E-4]:9.990940003328E-2)[&rate=5.278274134367344E-4]:3.193779843463E-1)[&rate=5.278274134367344E-4]:8.459726825088E-2)[&rate=5.278274134367344E-4]:2.321978478529E-1)[&rate=5.278274134367344E-4]:3.589392532346E-1)[&rate=5.278274134367344E-4]:2.159143754239E-2)[&rate=5.278274134367344E-4]:8.767648616391E-3,33[&rate=5.278274134367344E-4]:3.637305443726E-2);
tree STATE_67530000 [&joint=-20983.37988295576,lnP=-20983.37988295576] = [&R] (33[&rate=5.947012687729275E-4]:1.270115535301E-1,((((((((134[&rate=5.947012687729275E-4]:5.34715779966E-1,(137[&rate=5.947012687729275E-4]:5.821260667626E-1,133[&rate=5.947012687729275E-4]:5.410301763515E-1)[&rate=5.947012687729275E-4]:2.382258991563E-2)[&rate=5.947012687729275E-4]:9.685080281625E-1,((103[&rate=5.947012687729275E-4]:5.689591023692E-1,(29[&rate=5.947012687729275E-4]:2.817402644638E-1,(5[&rate=5.947012687729275E-4]:7.800590624992E-2,12[&rate=5.947012687729275E-4]:1.163620706334E-1)[&rate=5.947012687729275E-4]:5.852887876192E-2)[&rate=5.947012687729275E-4]:5.200955502342E-1)[&rate=5.947012687729275E-4]:1.810601846398E0,52[&rate=5.947012687729275E-4]:7.152672142062E-1)[&rate=5.947012687729275E-4]:4.421080456663E-2)[&rate=5.947012687729275E-4]:6.056105445906E-2,53[&rate=5.947012687729275E-4]:8.118423519205E-1)[&rate=5.947012687729275E-4]:6.138994343536E-2,((((82[&rate=5.947012687729275E-4]:1.996188420154E-1,(79[&rate=5.947012687729275E-4]:1.470571583949E-1,(78[&rate=5.947012687729275E-4]:1.072793987373E-1,72[&rate=5.947012687729275E-4]:8.536159051796E-2)[&rate=5.947012687729275E-4]:3.977775965758E-2)[&rate=5.947012687729275E-4]:4.434250553848E-2)[&rate=5.947012687729275E-4]:2.729706140086E-1,(((80[&rate=5.947012687729275E-4]:2.92468732231E-2,81[&rate=5.947012687729275E-4]:2.92468732231E-2)[&rate=5.947012687729275E-4]:3.627177178004E-1,77[&rate=5.947012687729275E-4]:4.358002074619E-1)[&rate=5.947012687729275E-4]:4.513407665953E-2,73[&rate=5.947012687729275E-4]:4.864137361761E-1)[&rate=5.947012687729275E-4]:1.905243217662E-2)[&rate=5.947012687729275E-4]:7.409327485701E-2,71[&rate=5.947012687729275E-4]:5.110662925249E-1)[&rate=5.947012687729275E-4]:1.125999376091E-1,(75[&rate=5.947012687729275E-4]:4.717560559462E-1,((76[&rate=5.947012687729275E-4]:3.252917406091E-1,74[&rate=5.947012687729275E-4]:3.252917406091E-1)[&rate=5.947012687729275E-4]:5.283141850612E-3,70[&rate=5.947012687729275E-4]:2.922187180763E-1)[&rate=5.947012687729275E-4]:1.411811734864E-1)[&rate=5.947012687729275E-4]:2.204033248726E-1)[&rate=5.947012687729275E-4]:9.275359731491E-1)[&rate=5.947012687729275E-4]:1.374614614051E-1,125[&rate=5.947012687729275E-4]:8.003112430997E-1)[&rate=5.947012687729275E-4]:4.243986657862E-1,(((((59[&rate=5.947012687729275E-4]:3.491226797642E-1,58[&rate=5.947012687729275E-4]:3.682483628243E-1)[&rate=5.947012687729275E-4]:4.360710314737E-2,(54[&rate=5.947012687729275E-4]:2.626038159234E-1,37[&rate=5.947012687729275E-4]:3.391065481639E-1)[&rate=5.947012687729275E-4]:9.187460086795E-2)[&rate=5.947012687729275E-4]:2.487902183453E-2,(56[&rate=5.947012687729275E-4]:1.812727189685E-1,55[&rate=5.947012687729275E-4]:1.812727189685E-1)[&rate=5.947012687729275E-4]:2.28139364466E-1)[&rate=5.947012687729275E-4]:6.066529477892E-2,57[&rate=5.947012687729275E-4]:4.810063399622E-1)[&rate=5.947012687729275E-4]:1.70641755139E-1,68[&rate=5.947012687729275E-4]:5.997355267951E-1)[&rate=5.947012687729275E-4]:4.58307715424E-1)[&rate=5.947012687729275E-4]:2.931797791069E-1,(((38[&rate=5.947012687729275E-4]:8.750615420749E-1,(((40[&rate=5.947012687729275E-4]:5.398937755075E-1,((146[&rate=5.947012687729275E-4]:6.180499614497E-1,97[&rate=5.947012687729275E-4]:4.267931308486E-1)[&rate=5.947012687729275E-4]:2.251927398783E-2,((((100[&rate=5.947012687729275E-4]:1.987877269245E-1,94[&rate=5.947012687729275E-4]:1.987877269245E-1)[&rate=5.947012687729275E-4]:1.873455498314E-1,95[&rate=5.947012687729275E-4]:4.70832730308E-1)[&rate=5.947012687729275E-4]:9.718053416206E-2,(96[&rate=5.947012687729275E-4]:4.438291877646E-1,99[&rate=5.947012687729275E-4]:4.793483134475E-1)[&rate=5.947012687729275E-4]:9.959391277107E-2)[&rate=5.947012687729275E-4]:2.371768858962E-2,98[&rate=5.947012687729275E-4]:5.808019913109E-1)[&rate=5.947012687729275E-4]:6.796396543802E-2)[&rate=5.947012687729275E-4]:1.954311930485E-2)[&rate=5.947012687729275E-4]:3.089603044463E-2,39[&rate=5.947012687729275E-4]:5.707898059521E-1)[&rate=5.947012687729275E-4]:1.55969823503E-1,((((101[&rate=5.947012687729275E-4]:9.658049121453E-1,((3[&rate=5.947012687729275E-4]:1.15304912798E0,((((((85[&rate=5.947012687729275E-4]:3.85695323835E-2,84[&rate=5.947012687729275E-4]:3.85695323835E-2)[&rate=5.947012687729275E-4]:1.079745630764E-2,(86[&rate=5.947012687729275E-4]:3.733131581533E-2,93[&rate=5.947012687729275E-4]:5.102994595234E-2)[&rate=5.947012687729275E-4]:1.203567287581E-2)[&rate=5.947012687729275E-4]:3.794438019639E-2,83[&rate=5.947012687729275E-4]:8.731136888753E-2)[&rate=5.947012687729275E-4]:1.308970564799E-1,((90[&rate=5.947012687729275E-4]:5.067581536311E-2,91[&rate=5.947012687729275E-4]:5.067581536311E-2)[&rate=5.947012687729275E-4]:1.078276935289E-1,92[&rate=5.947012687729275E-4]:1.58503508892E-1)[&rate=5.947012687729275E-4]:7.340354661239E-2)[&rate=5.947012687729275E-4]:1.122207108321E-1,((88[&rate=5.947012687729275E-4]:3.328496314531E-3,89[&rate=5.947012687729275E-4]:1.702712645155E-2)[&rate=5.947012687729275E-4]:3.129445553523E-1,87[&rate=5.947012687729275E-4]:3.162730516668E-1)[&rate=5.947012687729275E-4]:1.415608453271E-2)[&rate=5.947012687729275E-4]:8.27927877727E-1,(((10[&rate=5.947012687729275E-4]:2.690606695429E-1,15[&rate=5.947012687729275E-4]:3.074168339263E-1)[&rate=5.947012687729275E-4]:2.895401469718E-1,6[&rate=5.947012687729275E-4]:5.421624603503E-1)[&rate=5.947012687729275E-4]:7.516053717681E-2,18[&rate=5.947012687729275E-4]:6.803366961572E-1)[&rate=5.947012687729275E-4]:5.336278352273E-2)[&rate=5.947012687729275E-4]:5.344181414503E-1)[&rate=5.947012687729275E-4]:1.478194302928E-1,((((144[&rate=5.947012687729275E-4]:4.079958609363E-1,(141[&rate=5.947012687729275E-4]:2.923836570441E-1,145[&rate=5.947012687729275E-4]:2.951233830717E-1)[&rate=5.947012687729275E-4]:1.183519299195E-1)[&rate=5.947012687729275E-4]:2.282437601404E-2,142[&rate=5.947012687729275E-4]:4.362996890053E-1)[&rate=5.947012687729275E-4]:9.83144293499E-1,(((116[&rate=5.947012687729275E-4]:7.260716983092E-1,(((111[&rate=5.947012687729275E-4]:1.730199222264E-1,106[&rate=5.947012687729275E-4]:1.56581566062E-1)[&rate=5.947012687729275E-4]:3.090296007073E-1,139[&rate=5.947012687729275E-4]:6.573919886871E-1)[&rate=5.947012687729275E-4]:3.09187700993E-1,(148[&rate=5.947012687729275E-4]:4.261058197849E-1,143[&rate=5.947012687729275E-4]:4.233660937575E-1)[&rate=5.947012687729275E-4]:3.267752397585E-1)[&rate=5.947012687729275E-4]:1.154680314956E-2)[&rate=5.947012687729275E-4]:2.205700689741E-1,(((107[&rate=5.947012687729275E-4]:3.643665291146E-1,109[&rate=5.947012687729275E-4]:3.835446113063E-1)[&rate=5.947012687729275E-4]:9.672980085878E-2,(108[&rate=5.947012687729275E-4]:3.41459248778E-1,(114[&rate=5.947012687729275E-4]:1.261723865188E-4,104[&rate=5.947012687729275E-4]:6.040014498929E-2)[&rate=5.947012687729275E-4]:2.837988298161E-1)[&rate=5.947012687729275E-4]:1.16897355168E-1)[&rate=5.947012687729275E-4]:2.785646373519E-1,((19[&rate=5.947012687729275E-4]:4.12175934384E-1,13[&rate=5.947012687729275E-4]:3.738197700003E-1)[&rate=5.947012687729275E-4]:2.711346190028E-1,115[&rate=5.947012687729275E-4]:5.627626081813E-1)[&rate=5.947012687729275E-4]:1.166243865412E-1)[&rate=5.947012687729275E-4]:2.672547725608E-1)[&rate=5.947012687729275E-4]:9.286086716706E-2,((((113[&rate=5.947012687729275E-4]:5.611859477216E-1,((17[&rate=5.947012687729275E-4]:3.117748790829E-1,14[&rate=5.947012687729275E-4]:2.734187146993E-1)[&rate=5.947012687729275E-4]:2.706293491553E-1,117[&rate=5.947012687729275E-4]:5.467877898822E-1)[&rate=5.947012687729275E-4]:1.713788386701E-2)[&rate=5.947012687729275E-4]:1.280963880694E-1,((30[&rate=5.947012687729275E-4]:2.472267097312E-1,4[&rate=5.947012687729275E-4]:7.462397000517E-2)[&rate=5.947012687729275E-4]:3.826821939578E-1,9[&rate=5.947012687729275E-4]:5.066212324561E-1)[&rate=5.947012687729275E-4]:1.744419252529E-1)[&rate=5.947012687729275E-4]:2.946486862172E-2,112[&rate=5.947012687729275E-4]:7.187472044127E-1)[&rate=5.947012687729275E-4]:1.640527245654E-1,(110[&rate=5.947012687729275E-4]:5.611957723262E-1,105[&rate=5.947012687729275E-4]:5.392779641071E-1)[&rate=5.947012687729275E-4]:3.161247045973E-1)[&rate=5.947012687729275E-4]:2.38894486294E-1)[&rate=5.947012687729275E-4]:1.251468275058E-1)[&rate=5.947012687729275E-4]:3.736733905316E-2,(((1[&rate=5.947012687729275E-4]:6.323966515706E-2,(21[&rate=5.947012687729275E-4]:6.216654133946E-1,28[&rate=5.947012687729275E-4]:6.46322947641E-1)[&rate=5.947012687729275E-4]:2.03218087379E-1)[&rate=5.947012687729275E-4]:1.522984377571E-2,24[&rate=5.947012687729275E-4]:8.59291426741E-1)[&rate=5.947012687729275E-4]:4.441866464388E-1,(((140[&rate=5.947012687729275E-4]:4.632645060657E-1,11[&rate=5.947012687729275E-4]:4.824425882574E-1)[&rate=5.947012687729275E-4]:1.708179362712E-1,(23[&rate=5.947012687729275E-4]:6.426918717196E-1,(20[&rate=5.947012687729275E-4]:4.098039198839E-1,25[&rate=5.947012687729275E-4]:4.289820020757E-1)[&rate=5.947012687729275E-4]:2.246687737536E-1)[&rate=5.947012687729275E-4]:9.55001596583E-2)[&rate=5.947012687729275E-4]:5.454149589811E-1,102[&rate=5.947012687729275E-4]:1.329220588523E-1)[&rate=5.947012687729275E-4]:8.912178711132E-3)[&rate=5.947012687729275E-4]:6.840174152825E-2)[&rate=5.947012687729275E-4]:9.337230520809E-2)[&rate=5.947012687729275E-4]:6.676760799005E-1)[&rate=5.947012687729275E-4]:4.320699084316E-1,147[&rate=5.947012687729275E-4]:4.820877107635E-1)[&rate=5.947012687729275E-4]:1.068849253742E-1,(((26[&rate=5.947012687729275E-4]:6.341199476992E-1,(7[&rate=5.947012687729275E-4]:2.279168363965E-1,8[&rate=5.947012687729275E-4]:2.279168363965E-1)[&rate=5.947012687729275E-4]:2.993537962341E-1)[&rate=5.947012687729275E-4]:1.389244426783E-1,((22[&rate=5.947012687729275E-4]:6.15697113453E-1,27[&rate=5.947012687729275E-4]:6.321354696174E-1)[&rate=5.947012687729275E-4]:1.423520016251E-1,31[&rate=5.947012687729275E-4]:8.128436356262E-1)[&rate=5.947012687729275E-4]:4.036371189726E-3)[&rate=5.947012687729275E-4]:8.598646562281E-1,2[&rate=5.947012687729275E-4]:1.44934740277E0)[&rate=5.947012687729275E-4]:1.038973987017E0)[&rate=5.947012687729275E-4]:1.579115201378E-2,16[&rate=5.947012687729275E-4]:2.632879665088E0)[&rate=5.947012687729275E-4]:1.793728904841E-1)[&rate=5.947012687729275E-4]:2.166079235488E-1)[&rate=5.947012687729275E-4]:4.60148179865E-1,(((127[&rate=5.947012687729275E-4]:2.430046161685E0,121[&rate=5.947012687729275E-4]:1.988950271274E0)[&rate=5.947012687729275E-4]:2.503197959693E-1,(((((((43[&rate=5.947012687729275E-4]:4.361632250708E-1,46[&rate=5.947012687729275E-4]:4.361632250708E-1)[&rate=5.947012687729275E-4]:2.280648777931E-2,((42[&rate=5.947012687729275E-4]:2.892581168373E-1,48[&rate=5.947012687729275E-4]:3.275094829576E-1)[&rate=5.947012687729275E-4]:6.991908271276E-2,41[&rate=5.947012687729275E-4]:3.537127186759E-1)[&rate=5.947012687729275E-4]:5.061218543132E-2)[&rate=5.947012687729275E-4]:9.181984447035E-2,(47[&rate=5.947012687729275E-4]:1.201033229458E-2,44[&rate=5.947012687729275E-4]:6.545851420331E-3)[&rate=5.947012687729275E-4]:5.387792250259E-1)[&rate=5.947012687729275E-4]:1.090610594467E-2,(50[&rate=5.947012687729275E-4]:3.807313659177E-1,49[&rate=5.947012687729275E-4]:3.807313659177E-1)[&rate=5.947012687729275E-4]:1.481774121017E-1)[&rate=5.947012687729275E-4]:1.998835523595E-2,51[&rate=5.947012687729275E-4]:5.543616141296E-1)[&rate=5.947012687729275E-4]:4.497862927768E-2,45[&rate=5.947012687729275E-4]:6.184659264674E-1)[&rate=5.947012687729275E-4]:1.587212863918E-1,((((64[&rate=5.947012687729275E-4]:1.936387745531E-1,(60[&rate=5.947012687729275E-4]:9.74302254948E-3,62[&rate=5.947012687729275E-4]:2.015238444672E-1)[&rate=5.947012687729275E-4]:3.321082049691E-2)[&rate=5.947012687729275E-4]:2.367590049743E-1,65[&rate=5.947012687729275E-4]:2.797128480207E-1)[&rate=5.947012687729275E-4]:2.786426260681E-1,(61[&rate=5.947012687729275E-4]:1.969350598921E-1,63[&rate=5.947012687729275E-4]:1.55839169481E-1)[&rate=5.947012687729275E-4]:5.532012361145E-1)[&rate=5.947012687729275E-4]:8.486526372889E-1,(((((130[&rate=5.947012687729275E-4]:4.866520108015E-2,131[&rate=5.947012687729275E-4]:5.140492710751E-2)[&rate=5.947012687729275E-4]:1.000952661345E-1,129[&rate=5.947012687729275E-4]:1.487604672146E-1)[&rate=5.947012687729275E-4]:1.285738999133E-1,132[&rate=5.947012687729275E-4]:2.800740931553E-1)[&rate=5.947012687729275E-4]:3.242424780432E-1,(69[&rate=5.947012687729275E-4]:6.915526848924E-1,118[&rate=5.947012687729275E-4]:6.805937807828E-1)[&rate=5.947012687729275E-4]:5.796936575826E-2)[&rate=5.947012687729275E-4]:3.315681072706E-1,128[&rate=5.947012687729275E-4]:9.304052264143E-1)[&rate=5.947012687729275E-4]:5.286576794839E-1)[&rate=5.947012687729275E-4]:9.152051925233E-2)[&rate=5.947012687729275E-4]:9.142636812004E-2)[&rate=5.947012687729275E-4]:1.75230395914E-1,(36[&rate=5.947012687729275E-4]:2.181552378951E-1,35[&rate=5.947012687729275E-4]:1.715798954293E-1)[&rate=5.947012687729275E-4]:1.168931704676E-1)[&rate=5.947012687729275E-4]:4.443712095275E-1)[&rate=5.947012687729275E-4]:4.573736784036E-2,((67[&rate=5.947012687729275E-4]:2.680633480022E-1,((124[&rate=5.947012687729275E-4]:9.408420161778E-2,123[&rate=5.947012687729275E-4]:9.681644205491E-2)[&rate=5.947012687729275E-4]:6.324352031162E-2,122[&rate=5.947012687729275E-4]:1.600599623665E-1)[&rate=5.947012687729275E-4]:6.092759359763E-1)[&rate=5.947012687729275E-4]:1.316692674031E-1,((119[&rate=5.947012687729275E-4]:1.914100606582E0,(126[&rate=5.947012687729275E-4]:1.02707319597E0,(((138[&rate=5.947012687729275E-4]:1.657404947148E-1,136[&rate=5.947012687729275E-4]:3.423364539957E-2)[&rate=5.947012687729275E-4]:6.327819723876E-1,135[&rate=5.947012687729275E-4]:5.985224671023E-1)[&rate=5.947012687729275E-4]:2.69149604574E-1,120[&rate=5.947012687729275E-4]:1.119726866197E0)[&rate=5.947012687729275E-4]:5.971584414581E-1)[&rate=5.947012687729275E-4]:1.013248879682E-1)[&rate=5.947012687729275E-4]:2.216788881783E-1,66[&rate=5.947012687729275E-4]:1.029027824316E-1)[&rate=5.947012687729275E-4]:2.968298329737E-1)[&rate=5.947012687729275E-4]:3.788490278595E-1)[&rate=5.947012687729275E-4]:2.492074028898E-2)[&rate=5.947012687729275E-4]:8.796014472754E-2,(34[&rate=5.947012687729275E-4]:2.406032060649E-2,32[&rate=5.947012687729275E-4]:2.142512387405E-3)[&rate=5.947012687729275E-4]:4.388509044702E-3)[&rate=5.947012687729275E-4]:1.150010800432E-1);
tree STATE_67540000 [&joint=-20977.637187180404,lnP=-20977.637187180404] = [&R] ((34[&rate=6.404740949979198E-4]:3.922589983224E-2,32[&rate=6.404740949979198E-4]:1.730809161315E-2)[&rate=6.404740949979198E-4]:1.419631677655E-1,(33[&rate=6.404740949979198E-4]:1.812480810423E-2,((((((((((133[&rate=6.404740949979198E-4]:3.351237634897E-1,134[&rate=6.404740949979198E-4]:3.049867771885E-1)[&rate=6.404740949979198E-4]:2.637394398456E-3,137[&rate=6.404740949979198E-4]:3.788570482992E-1)[&rate=6.404740949979198E-4]:1.053710653399E0,52[&rate=6.404740949979198E-4]:6.175890356304E-1)[&rate=6.404740949979198E-4]:1.922463500266E-2,(103[&rate=6.404740949979198E-4]:7.321186214515E-1,(29[&rate=6.404740949979198E-4]:3.389025962925E-1,(5[&rate=6.404740949979198E-4]:8.813233951098E-2,12[&rate=6.404740949979198E-4]:1.264885038944E-1)[&rate=6.404740949979198E-4]:1.055647773295E-1)[&rate=6.404740949979198E-4]:6.260927374878E-1)[&rate=6.404740949979198E-4]:1.568988783743E0)[&rate=6.404740949979198E-4]:5.645242813958E-2,53[&rate=6.404740949979198E-4]:6.850693774613E-1)[&rate=6.404740949979198E-4]:1.127492164263E-1,((75[&rate=6.404740949979198E-4]:3.184846315775E-1,(76[&rate=6.404740949979198E-4]:3.001578378314E-1,(74[&rate=6.404740949979198E-4]:2.945898239498E-1,70[&rate=6.404740949979198E-4]:2.562336595663E-1)[&rate=6.404740949979198E-4]:5.56801388165E-3)[&rate=6.404740949979198E-4]:1.832679374609E-2)[&rate=6.404740949979198E-4]:5.470176941105E-1,((73[&rate=6.404740949979198E-4]:3.142395759132E-1,77[&rate=6.404740949979198E-4]:3.087601238585E-1)[&rate=6.404740949979198E-4]:1.582240623278E-1,((71[&rate=6.404740949979198E-4]:9.479684584506E-2,(80[&rate=6.404740949979198E-4]:1.311172649209E-2,81[&rate=6.404740949979198E-4]:1.311172649209E-2)[&rate=6.404740949979198E-4]:1.008632015447E-1)[&rate=6.404740949979198E-4]:3.067586466081E-1,((72[&rate=6.404740949979198E-4]:2.265006877626E-1,78[&rate=6.404740949979198E-4]:2.48418495982E-1)[&rate=6.404740949979198E-4]:4.307406154304E-2,(82[&rate=6.404740949979198E-4]:2.511995814204E-1,79[&rate=6.404740949979198E-4]:2.429804033383E-1)[&rate=6.404740949979198E-4]:4.85121541867E-2)[&rate=6.404740949979198E-4]:1.374601952022E-1)[&rate=6.404740949979198E-4]:2.414995103007E-3)[&rate=6.404740949979198E-4]:3.930386874471E-1)[&rate=6.404740949979198E-4]:6.787793268116E-1)[&rate=6.404740949979198E-4]:1.436940846287E-1,125[&rate=6.404740949979198E-4]:7.31130164855E-1)[&rate=6.404740949979198E-4]:4.747690195732E-1,((37[&rate=6.404740949979198E-4]:4.645163500023E-1,(((56[&rate=6.404740949979198E-4]:2.014855896303E-1,55[&rate=6.404740949979198E-4]:2.014855896303E-1)[&rate=6.404740949979198E-4]:1.759503491733E-1,(57[&rate=6.404740949979198E-4]:1.570164790422E-1,(54[&rate=6.404740949979198E-4]:8.175830941694E-2,58[&rate=6.404740949979198E-4]:1.391353585973E-1)[&rate=6.404740949979198E-4]:3.427456306788E-2)[&rate=6.404740949979198E-4]:2.313484215102E-1)[&rate=6.404740949979198E-4]:2.322110049048E-2,59[&rate=6.404740949979198E-4]:4.088537606057E-1)[&rate=6.404740949979198E-4]:1.741122327641E-2)[&rate=6.404740949979198E-4]:2.31502889733E-1,68[&rate=6.404740949979198E-4]:6.085875457461E-1)[&rate=6.404740949979198E-4]:4.306449720153E-1)[&rate=6.404740949979198E-4]:7.625943798967E-2,((38[&rate=6.404740949979198E-4]:5.600920240325E-1,(((((100[&rate=6.404740949979198E-4]:2.888231972647E-1,95[&rate=6.404740949979198E-4]:3.735226508167E-1)[&rate=6.404740949979198E-4]:3.355191540206E-2,94[&rate=6.404740949979198E-4]:3.223751126667E-1)[&rate=6.404740949979198E-4]:2.025131507836E-1,(96[&rate=6.404740949979198E-4]:4.670264168415E-1,99[&rate=6.404740949979198E-4]:5.025455425243E-1)[&rate=6.404740949979198E-4]:1.179711362265E-1)[&rate=6.404740949979198E-4]:1.948474924285E-2,98[&rate=6.404740949979198E-4]:6.181435044965E-1)[&rate=6.404740949979198E-4]:4.32910967972E-2,(40[&rate=6.404740949979198E-4]:4.442277615754E-1,(((147[&rate=6.404740949979198E-4]:4.06951550238E-1,(39[&rate=6.404740949979198E-4]:3.378160862166E-1,(16[&rate=6.404740949979198E-4]:2.244627580495E0,((31[&rate=6.404740949979198E-4]:8.428263682734E-1,((26[&rate=6.404740949979198E-4]:6.322524802923E-1,(7[&rate=6.404740949979198E-4]:2.266006724986E-1,8[&rate=6.404740949979198E-4]:2.266006724986E-1)[&rate=6.404740949979198E-4]:2.988024927252E-1)[&rate=6.404740949979198E-4]:8.829767337927E-2,(22[&rate=6.404740949979198E-4]:5.257680152437E-1,27[&rate=6.404740949979198E-4]:5.422063714081E-1)[&rate=6.404740949979198E-4]:1.838232343182E-1)[&rate=6.404740949979198E-4]:7.844059816346E-2)[&rate=6.404740949979198E-4]:5.039882972249E-1,2[&rate=6.404740949979198E-4]:1.119417405224E0)[&rate=6.404740949979198E-4]:9.964430519833E-1)[&rate=6.404740949979198E-4]:1.786814318385E-1)[&rate=6.404740949979198E-4]:1.175841484109E-2)[&rate=6.404740949979198E-4]:1.964998777437E-3,(146[&rate=6.404740949979198E-4]:3.978633766706E-1,(101[&rate=6.404740949979198E-4]:7.985678104969E-1,(((((18[&rate=6.404740949979198E-4]:4.131727791816E-1,3[&rate=6.404740949979198E-4]:2.98104286031E-1)[&rate=6.404740949979198E-4]:6.146250627039E-2,(10[&rate=6.404740949979198E-4]:2.054015386112E-1,15[&rate=6.404740949979198E-4]:2.437577029947E-1)[&rate=6.404740949979198E-4]:2.22658404375E-1)[&rate=6.404740949979198E-4]:1.464553866886E-1,6[&rate=6.404740949979198E-4]:5.580769735105E-1)[&rate=6.404740949979198E-4]:1.230485582536E-1,(((87[&rate=6.404740949979198E-4]:1.522314527906E-1,((90[&rate=6.404740949979198E-4]:1.041051006852E-2,91[&rate=6.404740949979198E-4]:1.041051006852E-2)[&rate=6.404740949979198E-4]:6.289319250627E-2,92[&rate=6.404740949979198E-4]:7.330370257479E-2)[&rate=6.404740949979198E-4]:9.262638035287E-2)[&rate=6.404740949979198E-4]:7.059430579737E-2,((83[&rate=6.404740949979198E-4]:5.266407242828E-2,86[&rate=6.404740949979198E-4]:5.266407242828E-2)[&rate=6.404740949979198E-4]:5.608760339168E-2,((84[&rate=6.404740949979198E-4]:5.486708557159E-2,93[&rate=6.404740949979198E-4]:6.856571570861E-2)[&rate=6.404740949979198E-4]:1.739871744718E-3,85[&rate=6.404740949979198E-4]:5.660695731631E-2)[&rate=6.404740949979198E-4]:5.214471850365E-2)[&rate=6.404740949979198E-4]:1.140740827681E-1)[&rate=6.404740949979198E-4]:6.554037809183E-2,(88[&rate=6.404740949979198E-4]:3.475890504911E-2,89[&rate=6.404740949979198E-4]:4.845753518613E-2)[&rate=6.404740949979198E-4]:2.536072316307E-1)[&rate=6.404740949979198E-4]:8.804306279609E-1)[&rate=6.404740949979198E-4]:6.535128012028E-1,(((((116[&rate=6.404740949979198E-4]:6.927153567008E-1,((106[&rate=6.404740949979198E-4]:3.867991454825E-1,(139[&rate=6.404740949979198E-4]:3.271856247249E-1,111[&rate=6.404740949979198E-4]:1.518431589715E-1)[&rate=6.404740949979198E-4]:2.513943426754E-1)[&rate=6.404740949979198E-4]:1.830261565776E-1,(148[&rate=6.404740949979198E-4]:1.806530707783E-1,143[&rate=6.404740949979198E-4]:1.77913344751E-1)[&rate=6.404740949979198E-4]:3.672544230627E-1)[&rate=6.404740949979198E-4]:1.831640272434E-1)[&rate=6.404740949979198E-4]:4.157649544708E-2,((109[&rate=6.404740949979198E-4]:5.399985844E-1,((108[&rate=6.404740949979198E-4]:3.701685811865E-1,(114[&rate=6.404740949979198E-4]:4.082734534899E-2,104[&rate=6.404740949979198E-4]:1.011013179518E-1)[&rate=6.404740949979198E-4]:2.718069892621E-1)[&rate=6.404740949979198E-4]:9.942639137961E-2,107[&rate=6.404740949979198E-4]:4.723346985935E-1)[&rate=6.404740949979198E-4]:4.848580361472E-2)[&rate=6.404740949979198E-4]:1.710549305444E-1,(115[&rate=6.404740949979198E-4]:6.067238951857E-1,(19[&rate=6.404740949979198E-4]:4.348538435664E-1,13[&rate=6.404740949979198E-4]:3.964976791827E-1)[&rate=6.404740949979198E-4]:2.924179968248E-1)[&rate=6.404740949979198E-4]:2.487756496416E-2)[&rate=6.404740949979198E-4]:1.02690391998E-1)[&rate=6.404740949979198E-4]:1.8064196981E-1,(((110[&rate=6.404740949979198E-4]:5.370461317758E-1,105[&rate=6.404740949979198E-4]:5.151283235567E-1)[&rate=6.404740949979198E-4]:1.187355144874E-1,((117[&rate=6.404740949979198E-4]:4.206193426828E-1,((9[&rate=6.404740949979198E-4]:2.221488948259E-1,113[&rate=6.404740949979198E-4]:2.303680729079E-1)[&rate=6.404740949979198E-4]:1.056178635224E-1,112[&rate=6.404740949979198E-4]:3.359859364303E-1)[&rate=6.404740949979198E-4]:8.18936802249E-2)[&rate=6.404740949979198E-4]:1.941100948205E-1,(30[&rate=6.404740949979198E-4]:3.867770510034E-1,4[&rate=6.404740949979198E-4]:2.141743112774E-1)[&rate=6.404740949979198E-4]:3.402811536231E-1)[&rate=6.404740949979198E-4]:4.927138684214E-2)[&rate=6.404740949979198E-4]:1.284689165211E-1,(17[&rate=6.404740949979198E-4]:4.773033682176E-1,14[&rate=6.404740949979198E-4]:4.389472038339E-1)[&rate=6.404740949979198E-4]:3.507828110051E-1)[&rate=6.404740949979198E-4]:2.073955879407E-1)[&rate=6.404740949979198E-4]:7.835996925014E-2,(((145[&rate=6.404740949979198E-4]:1.24671935294E-1,141[&rate=6.404740949979198E-4]:1.219322092664E-1)[&rate=6.404740949979198E-4]:7.024344971E-2,144[&rate=6.404740949979198E-4]:1.894359329491E-1)[&rate=6.404740949979198E-4]:1.441304015811E-1,142[&rate=6.404740949979198E-4]:3.390457865851E-1)[&rate=6.404740949979198E-4]:9.09042525171E-1)[&rate=6.404740949979198E-4]:2.53898927136E-1,(((1[&rate=6.404740949979198E-4]:6.685629675126E-2,(21[&rate=6.404740949979198E-4]:7.124121624085E-1,28[&rate=6.404740949979198E-4]:7.370696966549E-1)[&rate=6.404740949979198E-4]:1.160879699593E-1)[&rate=6.404740949979198E-4]:6.500326217819E-2,24[&rate=6.404740949979198E-4]:9.126814767377E-1)[&rate=6.404740949979198E-4]:3.254565159351E-1,(102[&rate=6.404740949979198E-4]:5.973405202192E-3,((140[&rate=6.404740949979198E-4]:5.992816880926E-1,(23[&rate=6.404740949979198E-4]:5.900976686545E-1,(20[&rate=6.404740949979198E-4]:3.217574633819E-1,25[&rate=6.404740949979198E-4]:3.409355455736E-1)[&rate=6.404740949979198E-4]:2.601210271906E-1)[&rate=6.404740949979198E-4]:1.13293608479E-1)[&rate=6.404740949979198E-4]:2.86985594547E-3,11[&rate=6.404740949979198E-4]:6.213296262298E-1)[&rate=6.404740949979198E-4]:4.503972036299E-1)[&rate=6.404740949979198E-4]:7.052075185422E-2)[&rate=6.404740949979198E-4]:1.789177393699E-1)[&rate=6.404740949979198E-4]:2.991136804747E-2)[&rate=6.404740949979198E-4]:5.187239980781E-1)[&rate=6.404740949979198E-4]:4.522411459326E-1)[&rate=6.404740949979198E-4]:7.38947023994E-2)[&rate=6.404740949979198E-4]:2.68859059326E-2,97[&rate=6.404740949979198E-4]:3.073871544015E-1)[&rate=6.404740949979198E-4]:6.580235580773E-2)[&rate=6.404740949979198E-4]:8.879153917193E-2)[&rate=6.404740949979198E-4]:9.537873421416E-2)[&rate=6.404740949979198E-4]:3.088585552498E-1,(35[&rate=6.404740949979198E-4]:1.462760889152E-1,(((((45[&rate=6.404740949979198E-4]:5.000323483906E-1,47[&rate=6.404740949979198E-4]:5.08229069702E-1)[&rate=6.404740949979198E-4]:6.211280339572E-2,(((46[&rate=6.404740949979198E-4]:3.532320914303E-1,(43[&rate=6.404740949979198E-4]:3.499841130308E-1,(41[&rate=6.404740949979198E-4]:2.511850724159E-1,(48[&rate=6.404740949979198E-4]:2.844100996477E-1,42[&rate=6.404740949979198E-4]:2.461587335275E-1)[&rate=6.404740949979198E-4]:1.049081976269E-2)[&rate=6.404740949979198E-4]:4.415423187189E-2)[&rate=6.404740949979198E-4]:3.247978399498E-3)[&rate=6.404740949979198E-4]:1.92299136707E-1,(50[&rate=6.404740949979198E-4]:4.72934864297E-1,49[&rate=6.404740949979198E-4]:4.72934864297E-1)[&rate=6.404740949979198E-4]:3.980947859455E-2)[&rate=6.404740949979198E-4]:1.506262650677E-3,(44[&rate=6.404740949979198E-4]:3.444663673072E-1,51[&rate=6.404740949979198E-4]:3.2260844381E-1)[&rate=6.404740949979198E-4]:1.971066426065E-1)[&rate=6.404740949979198E-4]:2.330438230966E-2)[&rate=6.404740949979198E-4]:2.190632024882E-1,((((118[&rate=6.404740949979198E-4]:4.355198944276E-1,69[&rate=6.404740949979198E-4]:4.464787985373E-1)[&rate=6.404740949979198E-4]:1.817641020526E-1,((132[&rate=6.404740949979198E-4]:1.72993147697E-1,129[&rate=6.404740949979198E-4]:1.702534216696E-1)[&rate=6.404740949979198E-4]:1.531471435981E-2,(130[&rate=6.404740949979198E-4]:9.70072367275E-2,131[&rate=6.404740949979198E-4]:9.974696275486E-2)[&rate=6.404740949979198E-4]:8.856089930194E-2)[&rate=6.404740949979198E-4]:2.947295590809E-1)[&rate=6.404740949979198E-4]:8.150033356722E-1,128[&rate=6.404740949979198E-4]:1.292561304755E0)[&rate=6.404740949979198E-4]:6.378055161877E-2,((((62[&rate=6.404740949979198E-4]:2.032561616136E-1,64[&rate=6.404740949979198E-4]:1.621602712026E-1)[&rate=6.404740949979198E-4]:8.914387470893E-4,60[&rate=6.404740949979198E-4]:1.236677844296E-2)[&rate=6.404740949979198E-4]:6.865018199848E-2,65[&rate=6.404740949979198E-4]:8.101696044145E-2)[&rate=6.404740949979198E-4]:1.376034572541E-1,(61[&rate=6.404740949979198E-4]:1.766799571518E-1,63[&rate=6.404740949979198E-4]:1.355840667407E-1)[&rate=6.404740949979198E-4]:2.337212824615E-1)[&rate=6.404740949979198E-4]:1.085666644158E0)[&rate=6.404740949979198E-4]:1.982627101919E-1)[&rate=6.404740949979198E-4]:1.143122274562E-1,36[&rate=6.404740949979198E-4]:1.867250132001E-1)[&rate=6.404740949979198E-4]:4.792171127436E-3,(127[&rate=6.404740949979198E-4]:2.654769333192E0,121[&rate=6.404740949979198E-4]:2.213673442781E0)[&rate=6.404740949979198E-4]:5.729579634115E-2)[&rate=6.404740949979198E-4]:1.334247053463E-3)[&rate=6.404740949979198E-4]:1.203090438516E-1)[&rate=6.404740949979198E-4]:3.01186185212E-1)[&rate=6.404740949979198E-4]:2.2769837629E-3,((67[&rate=6.404740949979198E-4]:1.948281297734E-1,((124[&rate=6.404740949979198E-4]:2.607767701913E-1,123[&rate=6.404740949979198E-4]:2.635090106285E-1)[&rate=6.404740949979198E-4]:3.311581813273E-2,122[&rate=6.404740949979198E-4]:2.966248287612E-1)[&rate=6.404740949979198E-4]:3.994758513529E-1)[&rate=6.404740949979198E-4]:2.739049637125E-1,(66[&rate=6.404740949979198E-4]:4.626142303727E-1,(119[&rate=6.404740949979198E-4]:1.908250425829E0,(120[&rate=6.404740949979198E-4]:1.724808542718E0,(126[&rate=6.404740949979198E-4]:9.800993493664E-1,((138[&rate=6.404740949979198E-4]:1.677525386697E-1,136[&rate=6.404740949979198E-4]:3.624568935452E-2)[&rate=6.404740949979198E-4]:2.80476952315E-1,135[&rate=6.404740949979198E-4]:2.482294909847E-1)[&rate=6.404740949979198E-4]:1.169627175546E0)[&rate=6.404740949979198E-4]:5.489708166638E-2)[&rate=6.404740949979198E-4]:8.755147215262E-2)[&rate=6.404740949979198E-4]:5.872405168723E-1)[&rate=6.404740949979198E-4]:6.118863113214E-3)[&rate=6.404740949979198E-4]:1.013152082558E-1)[&rate=6.404740949979198E-4]:3.275285611569E-1)[&rate=6.404740949979198E-4]:1.466259033291E-1);
tree STATE_67550000 [&joint=-20948.61120641163,lnP=-20948.61120641163] = [&R] (34[&rate=6.132854834960951E-4]:8.655809835863E-2,((32[&rate=6.132854834960951E-4]:4.281747391611E-2,(((126[&rate=6.132854834960951E-4]:1.41075242954E0,((67[&rate=6.132854834960951E-4]:1.073991148584E-1,((123[&rate=6.132854834960951E-4]:1.927997182809E-1,122[&rate=6.132854834960951E-4]:1.927997182809E-1)[&rate=6.132854834960951E-4]:8.993456518998E-3,124[&rate=6.132854834960951E-4]:1.990609343628E-1)[&rate=6.132854834960951E-4]:4.068784903992E-1)[&rate=6.132854834960951E-4]:2.728027325876E-2,(66[&rate=6.132854834960951E-4]:1.324328613944E-1,(((138[&rate=6.132854834960951E-4]:2.481606592614E-1,136[&rate=6.132854834960951E-4]:1.166538099462E-1)[&rate=6.132854834960951E-4]:3.098493467242E-1,135[&rate=6.132854834960951E-4]:3.580100059856E-1)[&rate=6.132854834960951E-4]:1.118843932039E0,(119[&rate=6.132854834960951E-4]:9.863532876796E-1,120[&rate=6.132854834960951E-4]:8.904628767208E-1)[&rate=6.132854834960951E-4]:8.384458558243E-1)[&rate=6.132854834960951E-4]:3.405104302192E-1)[&rate=6.132854834960951E-4]:2.246526722809E-3)[&rate=6.132854834960951E-4]:2.889885173814E-2)[&rate=6.132854834960951E-4]:6.183523835111E-1,((((52[&rate=6.132854834960951E-4]:3.497904142609E-1,((103[&rate=6.132854834960951E-4]:4.91366136473E-1,(29[&rate=6.132854834960951E-4]:6.528864356539E-1,(5[&rate=6.132854834960951E-4]:2.480163846761E-1,12[&rate=6.132854834960951E-4]:2.863725490596E-1)[&rate=6.132854834960951E-4]:2.596645715258E-1)[&rate=6.132854834960951E-4]:7.135641314785E-2)[&rate=6.132854834960951E-4]:1.450084456945E0,(134[&rate=6.132854834960951E-4]:4.982018300595E-1,(137[&rate=6.132854834960951E-4]:4.919125883788E-1,133[&rate=6.132854834960951E-4]:4.508166979678E-1)[&rate=6.132854834960951E-4]:7.752211839286E-2)[&rate=6.132854834960951E-4]:5.227008181531E-1)[&rate=6.132854834960951E-4]:7.263355540395E-2)[&rate=6.132854834960951E-4]:5.336618294601E-1,(53[&rate=6.132854834960951E-4]:6.476044489886E-1,((75[&rate=6.132854834960951E-4]:5.083043216951E-1,(76[&rate=6.132854834960951E-4]:3.55929728719E-1,(70[&rate=6.132854834960951E-4]:2.844398978373E-1,74[&rate=6.132854834960951E-4]:3.227960622207E-1)[&rate=6.132854834960951E-4]:3.313366649829E-2)[&rate=6.132854834960951E-4]:1.523745929761E-1)[&rate=6.132854834960951E-4]:1.592441777482E-1,(((77[&rate=6.132854834960951E-4]:3.557347686377E-1,(82[&rate=6.132854834960951E-4]:2.213048236441E-1,(79[&rate=6.132854834960951E-4]:9.866082807166E-2,(72[&rate=6.132854834960951E-4]:1.24682781525E-2,78[&rate=6.132854834960951E-4]:3.438608637181E-2)[&rate=6.132854834960951E-4]:6.427474169985E-2)[&rate=6.132854834960951E-4]:1.144248174903E-1)[&rate=6.132854834960951E-4]:1.070326847196E-1)[&rate=6.132854834960951E-4]:8.077049268156E-3,73[&rate=6.132854834960951E-4]:3.692912699606E-1)[&rate=6.132854834960951E-4]:8.660084885828E-2,(81[&rate=6.132854834960951E-4]:3.017311114055E-1,(80[&rate=6.132854834960951E-4]:2.501549820456E-1,71[&rate=6.132854834960951E-4]:2.309768998539E-1)[&rate=6.132854834960951E-4]:5.157612935991E-2)[&rate=6.132854834960951E-4]:1.048459389202E-1)[&rate=6.132854834960951E-4]:2.116563806245E-1)[&rate=6.132854834960951E-4]:7.265190081573E-1)[&rate=6.132854834960951E-4]:2.27651073421E-1)[&rate=6.132854834960951E-4]:3.167292163664E-1,125[&rate=6.132854834960951E-4]:9.816022251147E-1)[&rate=6.132854834960951E-4]:4.088762993272E-1,((((56[&rate=6.132854834960951E-4]:2.038120226818E-1,55[&rate=6.132854834960951E-4]:2.038120226818E-1)[&rate=6.132854834960951E-4]:4.370284912301E-3,((58[&rate=6.132854834960951E-4]:1.458394243555E-1,54[&rate=6.132854834960951E-4]:8.846237517513E-2)[&rate=6.132854834960951E-4]:7.654612864195E-2,(57[&rate=6.132854834960951E-4]:1.523392917818E-1,37[&rate=6.132854834960951E-4]:1.878584174649E-1)[&rate=6.132854834960951E-4]:5.365281859266E-2)[&rate=6.132854834960951E-4]:1.311915896841E-2)[&rate=6.132854834960951E-4]:5.677729689026E-2,59[&rate=6.132854834960951E-4]:2.73156325796E-1)[&rate=6.132854834960951E-4]:3.011530702647E-1,68[&rate=6.132854834960951E-4]:5.251290681917E-1)[&rate=6.132854834960951E-4]:6.986827895835E-1)[&rate=6.132854834960951E-4]:1.058394033635E-1)[&rate=6.132854834960951E-4]:9.370627054406E-2,((38[&rate=6.132854834960951E-4]:7.043942526195E-1,((((16[&rate=6.132854834960951E-4]:2.422691356277E0,((101[&rate=6.132854834960951E-4]:7.206548313439E-1,((3[&rate=6.132854834960951E-4]:9.09896555037E-1,(((10[&rate=6.132854834960951E-4]:3.481417824602E-1,15[&rate=6.132854834960951E-4]:3.864979468437E-1)[&rate=6.132854834960951E-4]:2.658213577299E-1,(18[&rate=6.132854834960951E-4]:4.483198208992E-1,6[&rate=6.132854834960951E-4]:3.853061222691E-1)[&rate=6.132854834960951E-4]:2.122186617567E-1)[&rate=6.132854834960951E-4]:1.06612555654E-1,(((((84[&rate=6.132854834960951E-4]:9.144360085439E-2,93[&rate=6.132854834960951E-4]:1.051422309914E-1)[&rate=6.132854834960951E-4]:1.761391054898E-2,(83[&rate=6.132854834960951E-4]:6.242091318847E-2,85[&rate=6.132854834960951E-4]:6.242091318847E-2)[&rate=6.132854834960951E-4]:4.66365982149E-2)[&rate=6.132854834960951E-4]:6.44403403859E-2,86[&rate=6.132854834960951E-4]:1.734978517893E-1)[&rate=6.132854834960951E-4]:8.657034608859E-3,(87[&rate=6.132854834960951E-4]:8.780053987841E-2,((90[&rate=6.132854834960951E-4]:2.21231107989E-2,91[&rate=6.132854834960951E-4]:2.21231107989E-2)[&rate=6.132854834960951E-4]:2.299558081637E-2,92[&rate=6.132854834960951E-4]:4.511869161527E-2)[&rate=6.132854834960951E-4]:5.638047840015E-2)[&rate=6.132854834960951E-4]:9.435434651972E-2)[&rate=6.132854834960951E-4]:3.167768803333E-2,(88[&rate=6.132854834960951E-4]:7.979964788825E-2,89[&rate=6.132854834960951E-4]:9.349827802527E-2)[&rate=6.132854834960951E-4]:1.340329265432E-1)[&rate=6.132854834960951E-4]:9.779759981249E-1)[&rate=6.132854834960951E-4]:2.578140098777E-1)[&rate=6.132854834960951E-4]:4.557066380877E-1,((((((148[&rate=6.132854834960951E-4]:3.061801467974E-1,143[&rate=6.132854834960951E-4]:3.034404207701E-1)[&rate=6.132854834960951E-4]:2.758374575629E-1,(116[&rate=6.132854834960951E-4]:4.89139702356E-1,(106[&rate=6.132854834960951E-4]:2.919590513089E-1,(111[&rate=6.132854834960951E-4]:2.79068603212E-1,139[&rate=6.132854834960951E-4]:4.544110689654E-1)[&rate=6.132854834960951E-4]:2.932880426118E-2)[&rate=6.132854834960951E-4]:2.574546236499E-1)[&rate=6.132854834960951E-4]:5.452173762064E-2)[&rate=6.132854834960951E-4]:8.145415133832E-2,((19[&rate=6.132854834960951E-4]:4.273676290251E-1,13[&rate=6.132854834960951E-4]:3.890114646414E-1)[&rate=6.132854834960951E-4]:2.039678813395E-1,((109[&rate=6.132854834960951E-4]:3.980963520078E-1,((107[&rate=6.132854834960951E-4]:2.638034909014E-1,(114[&rate=6.132854834960951E-4]:4.932067318902E-2,104[&rate=6.132854834960951E-4]:1.095946457918E-1)[&rate=6.132854834960951E-4]:1.542088451096E-1)[&rate=6.132854834960951E-4]:3.693585348604E-2,108[&rate=6.132854834960951E-4]:2.979996183601E-1)[&rate=6.132854834960951E-4]:7.81789254287E-2)[&rate=6.132854834960951E-4]:1.549030895554E-1,115[&rate=6.132854834960951E-4]:4.735473867687E-1)[&rate=6.132854834960951E-4]:3.724017839038E-2)[&rate=6.132854834960951E-4]:1.143280261559E-1)[&rate=6.132854834960951E-4]:2.329353875613E-1,((((30[&rate=6.132854834960951E-4]:2.917109498658E-1,4[&rate=6.132854834960951E-4]:1.191082101397E-1)[&rate=6.132854834960951E-4]:3.914182968901E-1,((17[&rate=6.132854834960951E-4]:3.328807380179E-1,14[&rate=6.132854834960951E-4]:2.945245736342E-1)[&rate=6.132854834960951E-4]:2.092788501653E-1,117[&rate=6.132854834960951E-4]:5.065431498271E-1)[&rate=6.132854834960951E-4]:6.425732980542E-2)[&rate=6.132854834960951E-4]:2.663012450945E-2,(9[&rate=6.132854834960951E-4]:5.605796285626E-1,(112[&rate=6.132854834960951E-4]:4.401848411351E-1,113[&rate=6.132854834960951E-4]:4.401848411351E-1)[&rate=6.132854834960951E-4]:1.286139655096E-1)[&rate=6.132854834960951E-4]:2.589207146975E-2)[&rate=6.132854834960951E-4]:1.916365573029E-1,(110[&rate=6.132854834960951E-4]:6.083512533736E-1,105[&rate=6.132854834960951E-4]:5.864334451546E-1)[&rate=6.132854834960951E-4]:1.72496729989E-1)[&rate=6.132854834960951E-4]:1.539153242807E-1)[&rate=6.132854834960951E-4]:2.196591804936E-1,(102[&rate=6.132854834960951E-4]:2.366748316551E-2,(((140[&rate=6.132854834960951E-4]:5.3108277356E-1,11[&rate=6.132854834960951E-4]:5.502608557517E-1)[&rate=6.132854834960951E-4]:4.665657401195E-2,(23[&rate=6.132854834960951E-4]:4.588496638555E-1,(20[&rate=6.132854834960951E-4]:3.736997018621E-1,25[&rate=6.132854834960951E-4]:3.928777840538E-1)[&rate=6.132854834960951E-4]:7.69307839113E-2)[&rate=6.132854834960951E-4]:2.229992727574E-1)[&rate=6.132854834960951E-4]:3.759752230161E-1,((1[&rate=6.132854834960951E-4]:8.114606041771E-2,(21[&rate=6.132854834960951E-4]:3.669794127977E-1,28[&rate=6.132854834960951E-4]:3.916369470441E-1)[&rate=6.132854834960951E-4]:4.758104832366E-1)[&rate=6.132854834960951E-4]:5.708083613951E-2,24[&rate=6.132854834960951E-4]:9.190488143654E-1)[&rate=6.132854834960951E-4]:1.497342493732E-1)[&rate=6.132854834960951E-4]:1.165282550432E-1)[&rate=6.132854834960951E-4]:6.226185428663E-2)[&rate=6.132854834960951E-4]:4.440200439449E-2,(((141[&rate=6.132854834960951E-4]:1.081357649545E-1,145[&rate=6.132854834960951E-4]:1.108754909821E-1)[&rate=6.132854834960951E-4]:6.762968221851E-3,144[&rate=6.132854834960951E-4]:1.12159007149E-1)[&rate=6.132854834960951E-4]:2.644430226328E-1,142[&rate=6.132854834960951E-4]:3.820814818368E-1)[&rate=6.132854834960951E-4]:9.948252024756E-1)[&rate=6.132854834960951E-4]:2.380115773054E-1)[&rate=6.132854834960951E-4]:3.577913642468E-1)[&rate=6.132854834960951E-4]:4.6983670164E-1,((((22[&rate=6.132854834960951E-4]:3.734606828147E-1,27[&rate=6.132854834960951E-4]:3.898990389791E-1)[&rate=6.132854834960951E-4]:1.502957230513E-1,(26[&rate=6.132854834960951E-4]:4.165958752285E-1,(7[&rate=6.132854834960951E-4]:1.385080152852E-1,8[&rate=6.132854834960951E-4]:1.385080152852E-1)[&rate=6.132854834960951E-4]:1.712385448747E-1)[&rate=6.132854834960951E-4]:1.181194347473E-1)[&rate=6.132854834960951E-4]:1.281884410344E-2,31[&rate=6.132854834960951E-4]:5.913697705176E-1)[&rate=6.132854834960951E-4]:7.999393043536E-2,2[&rate=6.132854834960951E-4]:4.439664406788E-1)[&rate=6.132854834960951E-4]:1.730086736141E0)[&rate=6.132854834960951E-4]:1.198710561691E-1)[&rate=6.132854834960951E-4]:4.251598347054E-2,39[&rate=6.132854834960951E-4]:3.797144136298E-1)[&rate=6.132854834960951E-4]:1.087790596034E-1,(147[&rate=6.132854834960951E-4]:3.629859053199E-1,146[&rate=6.132854834960951E-4]:4.258274353745E-1)[&rate=6.132854834960951E-4]:1.828846170937E-1)[&rate=6.132854834960951E-4]:1.833101370187E-1,((((100[&rate=6.132854834960951E-4]:1.300003836311E-1,94[&rate=6.132854834960951E-4]:1.300003836311E-1)[&rate=6.132854834960951E-4]:1.85649159365E-1,95[&rate=6.132854834960951E-4]:4.003489965481E-1)[&rate=6.132854834960951E-4]:2.595272460404E-1,(98[&rate=6.132854834960951E-4]:6.116548244418E-1,(96[&rate=6.132854834960951E-4]:4.145036474018E-1,99[&rate=6.132854834960951E-4]:4.500227730846E-1)[&rate=6.132854834960951E-4]:1.834899748544E-1)[&rate=6.132854834960951E-4]:3.729245639802E-2)[&rate=6.132854834960951E-4]:1.009891149564E-1,(40[&rate=6.132854834960951E-4]:4.993626719228E-1,97[&rate=6.132854834960951E-4]:4.283244205566E-1)[&rate=6.132854834960951E-4]:1.221584233271E-1)[&rate=6.132854834960951E-4]:5.02825150021E-2)[&rate=6.132854834960951E-4]:1.008966532965E-1)[&rate=6.132854834960951E-4]:5.400209528962E-1,(((((47[&rate=6.132854834960951E-4]:4.391429537954E-1,45[&rate=6.132854834960951E-4]:4.30946232484E-1)[&rate=6.132854834960951E-4]:1.601264972844E-1,((50[&rate=6.132854834960951E-4]:1.603446401409E-1,49[&rate=6.132854834960951E-4]:1.603446401409E-1)[&rate=6.132854834960951E-4]:2.871628463804E-1,((((42[&rate=6.132854834960951E-4]:1.567056442466E-1,48[&rate=6.132854834960951E-4]:1.949570103668E-1)[&rate=6.132854834960951E-4]:1.618926867374E-2,41[&rate=6.132854834960951E-4]:1.674304320461E-1)[&rate=6.132854834960951E-4]:1.541822272408E-1,(43[&rate=6.132854834960951E-4]:3.002467697707E-1,46[&rate=6.132854834960951E-4]:3.002467697707E-1)[&rate=6.132854834960951E-4]:7.601069825913E-2)[&rate=6.132854834960951E-4]:7.625850718714E-2,(51[&rate=6.132854834960951E-4]:3.495758644354E-1,44[&rate=6.132854834960951E-4]:3.714337879327E-1)[&rate=6.132854834960951E-4]:7.561770641005E-2)[&rate=6.132854834960951E-4]:2.777839655008E-2)[&rate=6.132854834960951E-4]:1.189750793128E-1)[&rate=6.132854834960951E-4]:1.556563305105E-1,(((((64[&rate=6.132854834960951E-4]:2.032791213694E-1,62[&rate=6.132854834960951E-4]:2.443750117805E-1)[&rate=6.132854834960951E-4]:9.125410210383E-2,(60[&rate=6.132854834960951E-4]:1.198184811129E-1,65[&rate=6.132854834960951E-4]:1.198184811129E-1)[&rate=6.132854834960951E-4]:2.402981085372E-2)[&rate=6.132854834960951E-4]:2.257995924318E-1,(61[&rate=6.132854834960951E-4]:1.150352249109E-1,63[&rate=6.132854834960951E-4]:7.393933449986E-2)[&rate=6.132854834960951E-4]:4.463934814052E-1)[&rate=6.132854834960951E-4]:6.843512999234E-1,((((129[&rate=6.132854834960951E-4]:1.476979360649E-1,132[&rate=6.132854834960951E-4]:1.504376620923E-1)[&rate=6.132854834960951E-4]:1.104191283757E-1,(131[&rate=6.132854834960951E-4]:2.159481535423E-1,130[&rate=6.132854834960951E-4]:2.13208427515E-1)[&rate=6.132854834960951E-4]:4.490863692561E-2)[&rate=6.132854834960951E-4]:3.256495923438E-1,118[&rate=6.132854834960951E-4]:7.207529581543E-1)[&rate=6.132854834960951E-4]:1.919005233826E-2,69[&rate=6.132854834960951E-4]:7.509019146022E-1)[&rate=6.132854834960951E-4]:5.05836995747E-1)[&rate=6.132854834960951E-4]:1.314241256255E-3,128[&rate=6.132854834960951E-4]:1.107368220098E0)[&rate=6.132854834960951E-4]:4.127570524719E-1)[&rate=6.132854834960951E-4]:1.260455746116E-1,(36[&rate=6.132854834960951E-4]:1.64529651302E-2,(127[&rate=6.132854834960951E-4]:2.362689695714E0,121[&rate=6.132854834960951E-4]:1.921593805303E0)[&rate=6.132854834960951E-4]:1.743112146217E-1)[&rate=6.132854834960951E-4]:1.475261012298E-1)[&rate=6.132854834960951E-4]:1.777647604884E-1,35[&rate=6.132854834960951E-4]:2.951684843826E-1)[&rate=6.132854834960951E-4]:3.468812746176E-1)[&rate=6.132854834960951E-4]:2.335871349103E-1)[&rate=6.132854834960951E-4]:5.211208685484E-2)[&rate=6.132854834960951E-4]:9.823015568997E-3,33[&rate=6.132854834960951E-4]:5.811994153983E-2)[&rate=6.132854834960951E-4]:1.199980065443E-2);
tree STATE_67560000 [&joint=-20967.748019792576,lnP=-20967.748019792576] = [&R] ((((((126[&rate=6.453332426915508E-4]:1.431367178571E0,66[&rate=6.453332426915508E-4]:1.841929888861E-1)[&rate=6.453332426915508E-4]:6.412842507808E-2,((((138[&rate=6.453332426915508E-4]:2.245679760203E-1,136[&rate=6.453332426915508E-4]:9.306112670508E-2)[&rate=6.453332426915508E-4]:5.311843770533E-1,135[&rate=6.453332426915508E-4]:5.557523530735E-1)[&rate=6.453332426915508E-4]:2.379763974049E-1,(119[&rate=6.453332426915508E-4]:7.523007605199E-1,120[&rate=6.453332426915508E-4]:6.564103495611E-1)[&rate=6.453332426915508E-4]:3.893731954379E-1)[&rate=6.453332426915508E-4]:1.095855609517E0,(((124[&rate=6.453332426915508E-4]:1.11858015311E-1,123[&rate=6.453332426915508E-4]:1.145902557481E-1)[&rate=6.453332426915508E-4]:1.814950102391E-1,122[&rate=6.453332426915508E-4]:2.960852659872E-1)[&rate=6.453332426915508E-4]:3.318870661978E-1,67[&rate=6.453332426915508E-4]:1.266997818444E-1)[&rate=6.453332426915508E-4]:7.79530713013E-2)[&rate=6.453332426915508E-4]:4.366856081847E-2)[&rate=6.453332426915508E-4]:6.390868882348E-1,34[&rate=6.453332426915508E-4]:2.439460356882E-2)[&rate=6.453332426915508E-4]:7.208097560434E-3,(((((52[&rate=6.453332426915508E-4]:5.166965375867E-1,((103[&rate=6.453332426915508E-4]:5.468439606423E-1,(29[&rate=6.453332426915508E-4]:6.353316638087E-1,(5[&rate=6.453332426915508E-4]:2.334507460838E-1,12[&rate=6.453332426915508E-4]:2.718069104673E-1)[&rate=6.453332426915508E-4]:2.566754382729E-1)[&rate=6.453332426915508E-4]:1.443890091624E-1)[&rate=6.453332426915508E-4]:1.42741611063E0,((137[&rate=6.453332426915508E-4]:2.133990377199E-1,133[&rate=6.453332426915508E-4]:1.723031473089E-1)[&rate=6.453332426915508E-4]:2.506520477232E-1,134[&rate=6.453332426915508E-4]:3.92818208731E-1)[&rate=6.453332426915508E-4]:6.608939173359E-1)[&rate=6.453332426915508E-4]:2.067302008755E-1)[&rate=6.453332426915508E-4]:1.79923861194E-1,(53[&rate=6.453332426915508E-4]:5.604598919883E-1,((75[&rate=6.453332426915508E-4]:3.710330531217E-1,(74[&rate=6.453332426915508E-4]:3.448765344885E-1,(70[&rate=6.453332426915508E-4]:3.009037332129E-1,76[&rate=6.453332426915508E-4]:3.392598975964E-1)[&rate=6.453332426915508E-4]:5.616636892151E-3)[&rate=6.453332426915508E-4]:2.61565186332E-2)[&rate=6.453332426915508E-4]:3.489741440376E-1,(((((72[&rate=6.453332426915508E-4]:1.370409618839E-1,78[&rate=6.453332426915508E-4]:1.589587701032E-1)[&rate=6.453332426915508E-4]:4.670235413549E-2,82[&rate=6.453332426915508E-4]:2.138803023208E-1)[&rate=6.453332426915508E-4]:1.278857180181E-1,79[&rate=6.453332426915508E-4]:3.335468422568E-1)[&rate=6.453332426915508E-4]:1.178382451659E-1,77[&rate=6.453332426915508E-4]:4.870015257787E-1)[&rate=6.453332426915508E-4]:3.773247113219E-2,((80[&rate=6.453332426915508E-4]:5.161795715353E-2,81[&rate=6.453332426915508E-4]:5.161795715353E-2)[&rate=6.453332426915508E-4]:3.579784522497E-1,(71[&rate=6.453332426915508E-4]:3.239670316828E-1,73[&rate=6.453332426915508E-4]:3.924601823676E-1)[&rate=6.453332426915508E-4]:6.645129552874E-2)[&rate=6.453332426915508E-4]:7.130197106929E-2)[&rate=6.453332426915508E-4]:1.897937481937E-1)[&rate=6.453332426915508E-4]:5.869157534411E-1)[&rate=6.453332426915508E-4]:1.27963785481E-1)[&rate=6.453332426915508E-4]:1.574914988647E-1,125[&rate=6.453332426915508E-4]:6.355326626728E-1)[&rate=6.453332426915508E-4]:2.119301831446E-1,(((54[&rate=6.453332426915508E-4]:2.238400851111E-1,((56[&rate=6.453332426915508E-4]:1.949728387926E-1,55[&rate=6.453332426915508E-4]:1.949728387926E-1)[&rate=6.453332426915508E-4]:3.726076399402E-2,(58[&rate=6.453332426915508E-4]:1.878515360788E-1,(37[&rate=6.453332426915508E-4]:1.973862982542E-1,57[&rate=6.453332426915508E-4]:1.618671725711E-1)[&rate=6.453332426915508E-4]:9.59092088467E-3)[&rate=6.453332426915508E-4]:7.170447107956E-2)[&rate=6.453332426915508E-4]:2.166112713309E-2)[&rate=6.453332426915508E-4]:2.839355451431E-2,59[&rate=6.453332426915508E-4]:2.904850057456E-1)[&rate=6.453332426915508E-4]:1.03996398297E-1,68[&rate=6.453332426915508E-4]:3.453010761737E-1)[&rate=6.453332426915508E-4]:3.354951029769E-1)[&rate=6.453332426915508E-4]:5.936053552028E-1,((38[&rate=6.453332426915508E-4]:8.271179640004E-1,((146[&rate=6.453332426915508E-4]:8.579495139162E-1,((((((101[&rate=6.453332426915508E-4]:5.55955685782E-1,(((((10[&rate=6.453332426915508E-4]:3.756144029224E-1,15[&rate=6.453332426915508E-4]:4.139705673059E-1)[&rate=6.453332426915508E-4]:2.101978628382E-1,(6[&rate=6.453332426915508E-4]:4.610652632769E-1,18[&rate=6.453332426915508E-4]:5.24078961907E-1)[&rate=6.453332426915508E-4]:1.083086463195E-1)[&rate=6.453332426915508E-4]:1.816966754086E-1,3[&rate=6.453332426915508E-4]:6.990157904844E-1)[&rate=6.453332426915508E-4]:3.633749601228E-1,(((83[&rate=6.453332426915508E-4]:1.7647590088E-1,(85[&rate=6.453332426915508E-4]:1.399471096974E-1,((93[&rate=6.453332426915508E-4]:8.498888112019E-2,86[&rate=6.453332426915508E-4]:7.129025098317E-2)[&rate=6.453332426915508E-4]:6.523971921955E-2,84[&rate=6.453332426915508E-4]:1.365299702027E-1)[&rate=6.453332426915508E-4]:3.417139494625E-3)[&rate=6.453332426915508E-4]:3.652879118269E-2)[&rate=6.453332426915508E-4]:1.435642931392E-1,(((90[&rate=6.453332426915508E-4]:1.624095173802E-1,91[&rate=6.453332426915508E-4]:1.624095173802E-1)[&rate=6.453332426915508E-4]:7.62442337563E-3,92[&rate=6.453332426915508E-4]:1.700339407558E-1)[&rate=6.453332426915508E-4]:4.047887105599E-2,87[&rate=6.453332426915508E-4]:1.968141816748E-1)[&rate=6.453332426915508E-4]:1.232260123445E-1)[&rate=6.453332426915508E-4]:7.915296948174E-1,(88[&rate=6.453332426915508E-4]:6.094075366672E-2,89[&rate=6.453332426915508E-4]:7.463938380373E-2)[&rate=6.453332426915508E-4]:1.05062913517E0)[&rate=6.453332426915508E-4]:4.905468891677E-1)[&rate=6.453332426915508E-4]:3.285445587149E-1,(((((145[&rate=6.453332426915508E-4]:2.0882269187E-1,141[&rate=6.453332426915508E-4]:2.060829658424E-1)[&rate=6.453332426915508E-4]:3.464831009594E-1,144[&rate=6.453332426915508E-4]:5.498263407744E-1)[&rate=6.453332426915508E-4]:8.848236956418E-2,142[&rate=6.453332426915508E-4]:6.437881623935E-1)[&rate=6.453332426915508E-4]:9.31010362519E-1,((102[&rate=6.453332426915508E-4]:3.942797800281E-2,(((21[&rate=6.453332426915508E-4]:5.223227555196E-1,28[&rate=6.453332426915508E-4]:5.46980289766E-1)[&rate=6.453332426915508E-4]:3.061643627186E-1,1[&rate=6.453332426915508E-4]:6.684328262167E-2)[&rate=6.453332426915508E-4]:1.398464839844E-1,24[&rate=6.453332426915508E-4]:9.875116844143E-1)[&rate=6.453332426915508E-4]:2.135601292048E-1)[&rate=6.453332426915508E-4]:6.822691328559E-2,((140[&rate=6.453332426915508E-4]:4.494477258837E-1,11[&rate=6.453332426915508E-4]:4.686258080755E-1)[&rate=6.453332426915508E-4]:1.044457684432E-1,(23[&rate=6.453332426915508E-4]:5.686634540005E-1,(20[&rate=6.453332426915508E-4]:3.40122378352E-1,25[&rate=6.453332426915508E-4]:3.593004605437E-1)[&rate=6.453332426915508E-4]:2.203218975664E-1)[&rate=6.453332426915508E-4]:8.933962936744E-2)[&rate=6.453332426915508E-4]:6.003367394272E-1)[&rate=6.453332426915508E-4]:2.205682911583E-1)[&rate=6.453332426915508E-4]:8.04390109002E-4,((((148[&rate=6.453332426915508E-4]:1.911908776391E-1,143[&rate=6.453332426915508E-4]:1.884511516117E-1)[&rate=6.453332426915508E-4]:3.102086259161E-1,(116[&rate=6.453332426915508E-4]:4.533481998133E-1,(139[&rate=6.453332426915508E-4]:4.909596335638E-1,(106[&rate=6.453332426915508E-4]:2.302534242485E-1,111[&rate=6.453332426915508E-4]:2.466917804128E-1)[&rate=6.453332426915508E-4]:6.892538739754E-2)[&rate=6.453332426915508E-4]:2.144433607701E-1)[&rate=6.453332426915508E-4]:9.695139358179E-3)[&rate=6.453332426915508E-4]:1.1601372322E-1,((107[&rate=6.453332426915508E-4]:5.362121220703E-1,(109[&rate=6.453332426915508E-4]:5.064835424207E-1,(108[&rate=6.453332426915508E-4]:4.368799673904E-1,(114[&rate=6.453332426915508E-4]:1.198080939152E-2,104[&rate=6.453332426915508E-4]:7.225478199429E-2)[&rate=6.453332426915508E-4]:3.673649114235E-1)[&rate=6.453332426915508E-4]:4.768576681125E-2)[&rate=6.453332426915508E-4]:4.890666184129E-2)[&rate=6.453332426915508E-4]:6.385796041182E-2,((19[&rate=6.453332426915508E-4]:3.959282185464E-1,13[&rate=6.453332426915508E-4]:3.575720541627E-1)[&rate=6.453332426915508E-4]:2.352507889365E-1,115[&rate=6.453332426915508E-4]:5.106310622773E-1)[&rate=6.453332426915508E-4]:2.916504760201E-2)[&rate=6.453332426915508E-4]:3.926095251219E-2)[&rate=6.453332426915508E-4]:2.158750507233E-1,((110[&rate=6.453332426915508E-4]:4.954999785971E-1,105[&rate=6.453332426915508E-4]:4.73582170378E-1)[&rate=6.453332426915508E-4]:1.957073193519E-1,((((112[&rate=6.453332426915508E-4]:4.733908077016E-1,(30[&rate=6.453332426915508E-4]:2.053107520462E-1,4[&rate=6.453332426915508E-4]:3.270801232023E-2)[&rate=6.453332426915508E-4]:3.831485488062E-1)[&rate=6.453332426915508E-4]:8.271106844467E-2,(9[&rate=6.453332426915508E-4]:4.707269916805E-1,113[&rate=6.453332426915508E-4]:4.789461697626E-1)[&rate=6.453332426915508E-4]:7.715570638362E-2)[&rate=6.453332426915508E-4]:1.358924221293E-2,(17[&rate=6.453332426915508E-4]:2.907160143257E-1,14[&rate=6.453332426915508E-4]:2.523598499421E-1)[&rate=6.453332426915508E-4]:3.173312684171E-1)[&rate=6.453332426915508E-4]:4.203895989299E-2,117[&rate=6.453332426915508E-4]:6.144698042797E-1)[&rate=6.453332426915508E-4]:8.495667175156E-2)[&rate=6.453332426915508E-4]:1.80437143933E-1)[&rate=6.453332426915508E-4]:5.258762813586E-1)[&rate=6.453332426915508E-4]:6.464746279379E-2)[&rate=6.453332426915508E-4]:1.677601024874E-1)[&rate=6.453332426915508E-4]:6.160160940416E-1,16[&rate=6.453332426915508E-4]:2.284300546947E0)[&rate=6.453332426915508E-4]:1.719714501037E-1,(39[&rate=6.453332426915508E-4]:2.951569795851E-1,((((22[&rate=6.453332426915508E-4]:3.671505321474E-1,27[&rate=6.453332426915508E-4]:3.835888883118E-1)[&rate=6.453332426915508E-4]:2.066319743772E-1,31[&rate=6.453332426915508E-4]:6.285770270727E-1)[&rate=6.453332426915508E-4]:8.0741185586E-2,(26[&rate=6.453332426915508E-4]:6.252013416615E-1,(7[&rate=6.453332426915508E-4]:3.505577343381E-1,8[&rate=6.453332426915508E-4]:3.505577343381E-1)[&rate=6.453332426915508E-4]:1.677942922549E-1)[&rate=6.453332426915508E-4]:4.028125455881E-2)[&rate=6.453332426915508E-4]:1.442079134965E-1,2[&rate=6.453332426915508E-4]:6.261288658811E-1)[&rate=6.453332426915508E-4]:1.625753916533E0)[&rate=6.453332426915508E-4]:7.562209134841E-2)[&rate=6.453332426915508E-4]:1.088738679734E-2,147[&rate=6.453332426915508E-4]:4.390435069112E-1)[&rate=6.453332426915508E-4]:9.626473857546E-2,97[&rate=6.453332426915508E-4]:4.068929449401E-1)[&rate=6.453332426915508E-4]:2.449867125665E-1,40[&rate=6.453332426915508E-4]:7.229179088728E-1)[&rate=6.453332426915508E-4]:1.481302580847E-2)[&rate=6.453332426915508E-4]:3.166871297508E-2,((96[&rate=6.453332426915508E-4]:6.542734693031E-1,99[&rate=6.453332426915508E-4]:6.89792594986E-1)[&rate=6.453332426915508E-4]:1.444082173949E-1,(((100[&rate=6.453332426915508E-4]:3.048031965604E-1,94[&rate=6.453332426915508E-4]:3.048031965604E-1)[&rate=6.453332426915508E-4]:5.094886672608E-2,95[&rate=6.453332426915508E-4]:4.404515168385E-1)[&rate=6.453332426915508E-4]:3.149459412405E-1,98[&rate=6.453332426915508E-4]:7.444684963303E-1)[&rate=6.453332426915508E-4]:6.787439255329E-2)[&rate=6.453332426915508E-4]:8.547205931907E-2)[&rate=6.453332426915508E-4]:1.260243272731E-1)[&rate=6.453332426915508E-4]:3.780228509255E-1,((((44[&rate=6.453332426915508E-4]:5.143905422761E-1,((50[&rate=6.453332426915508E-4]:3.656088676736E-1,49[&rate=6.453332426915508E-4]:3.656088676736E-1)[&rate=6.453332426915508E-4]:1.127662393861E-1,((46[&rate=6.453332426915508E-4]:4.000880568858E-1,(43[&rate=6.453332426915508E-4]:3.780241463577E-1,((48[&rate=6.453332426915508E-4]:3.291613825929E-1,42[&rate=6.453332426915508E-4]:2.909100164727E-1)[&rate=6.453332426915508E-4]:1.59231009661E-2,41[&rate=6.453332426915508E-4]:3.013686365646E-1)[&rate=6.453332426915508E-4]:2.201070105019E-2)[&rate=6.453332426915508E-4]:2.206391052804E-2)[&rate=6.453332426915508E-4]:1.075887259887E-1,(47[&rate=6.453332426915508E-4]:4.17644627409E-1,51[&rate=6.453332426915508E-4]:3.903222230375E-1)[&rate=6.453332426915508E-4]:9.003215546542E-2)[&rate=6.453332426915508E-4]:3.485209430975E-3)[&rate=6.453332426915508E-4]:8.693030844928E-3)[&rate=6.453332426915508E-4]:5.948077281405E-2,45[&rate=6.453332426915508E-4]:5.71139074653E-1)[&rate=6.453332426915508E-4]:2.934672118692E-1,((69[&rate=6.453332426915508E-4]:8.706027289109E-1,(118[&rate=6.453332426915508E-4]:8.311397826113E-1,(131[&rate=6.453332426915508E-4]:2.651508681854E-1,((132[&rate=6.453332426915508E-4]:1.616083096933E-1,129[&rate=6.453332426915508E-4]:1.588685836659E-1)[&rate=6.453332426915508E-4]:5.488961253928E-2,130[&rate=6.453332426915508E-4]:2.137581962052E-1)[&rate=6.453332426915508E-4]:4.865294595283E-2)[&rate=6.453332426915508E-4]:4.317423390833E-1)[&rate=6.453332426915508E-4]:2.850404218989E-2)[&rate=6.453332426915508E-4]:5.527744849787E-1,(((((62[&rate=6.453332426915508E-4]:1.155525013143E-1,64[&rate=6.453332426915508E-4]:7.445661090327E-2)[&rate=6.453332426915508E-4]:2.573139074785E-1,60[&rate=6.453332426915508E-4]:1.810855868751E-1)[&rate=6.453332426915508E-4]:3.536570482948E-2,65[&rate=6.453332426915508E-4]:2.164512917046E-1)[&rate=6.453332426915508E-4]:1.634865240721E-1,(61[&rate=6.453332426915508E-4]:1.368615311754E-1,63[&rate=6.453332426915508E-4]:9.576564076436E-2)[&rate=6.453332426915508E-4]:4.34857106519E-1)[&rate=6.453332426915508E-4]:6.028705862277E-1,128[&rate=6.453332426915508E-4]:1.034863196525E0)[&rate=6.453332426915508E-4]:2.378290858578E-1)[&rate=6.453332426915508E-4]:3.653102164308E-1)[&rate=6.453332426915508E-4]:1.375164694266E-2,((127[&rate=6.453332426915508E-4]:2.179147356897E0,121[&rate=6.453332426915508E-4]:1.738051466487E0)[&rate=6.453332426915508E-4]:4.76190225833E-1,(36[&rate=6.453332426915508E-4]:7.917727653418E-2,35[&rate=6.453332426915508E-4]:3.260193406842E-2)[&rate=6.453332426915508E-4]:5.561236099087E-2)[&rate=6.453332426915508E-4]:3.477272740914E-2)[&rate=6.453332426915508E-4]:4.79788345942E-1)[&rate=6.453332426915508E-4]:1.239055281707E-1)[&rate=6.453332426915508E-4]:1.679355031783E-1)[&rate=6.453332426915508E-4]:9.858602035512E-3,32[&rate=6.453332426915508E-4]:1.954349494568E-2)[&rate=6.453332426915508E-4]:8.912761623864E-2,33[&rate=6.453332426915508E-4]:1.14150563239E-1);
tree STATE_67570000 [&joint=-20960.979274919646,lnP=-20960.979274919646] = [&R] (((34[&rate=5.57316617495906E-4]:1.246705102991E-2,((38[&rate=5.57316617495906E-4]:6.333342694252E-1,((147[&rate=5.57316617495906E-4]:4.814162965932E-1,(146[&rate=5.57316617495906E-4]:5.426472562674E-1,((97[&rate=5.57316617495906E-4]:2.533260767051E-1,((((26[&rate=5.57316617495906E-4]:6.295989968329E-1,(7[&rate=5.57316617495906E-4]:1.826782147249E-1,8[&rate=5.57316617495906E-4]:1.826782147249E-1)[&rate=5.57316617495906E-4]:3.400714670395E-1)[&rate=5.57316617495906E-4]:2.296180130085E-1,(22[&rate=5.57316617495906E-4]:3.140736228199E-1,27[&rate=5.57316617495906E-4]:3.305119789843E-1)[&rate=5.57316617495906E-4]:5.341844829119E-1)[&rate=5.57316617495906E-4]:1.164804190717E-1,(31[&rate=5.57316617495906E-4]:6.949392604864E-1,2[&rate=5.57316617495906E-4]:4.675420002124E-1)[&rate=5.57316617495906E-4]:3.245937848651E-1)[&rate=5.57316617495906E-4]:1.468326647533E0,(101[&rate=5.57316617495906E-4]:4.818348600153E-1,(((3[&rate=5.57316617495906E-4]:5.884478463472E-1,((18[&rate=5.57316617495906E-4]:5.742134148842E-1,6[&rate=5.57316617495906E-4]:5.11199716254E-1)[&rate=5.57316617495906E-4]:6.221168624013E-2,(10[&rate=5.57316617495906E-4]:1.948107241755E-1,15[&rate=5.57316617495906E-4]:2.331668885589E-1)[&rate=5.57316617495906E-4]:3.950390344831E-1)[&rate=5.57316617495906E-4]:6.709123837353E-2)[&rate=5.57316617495906E-4]:3.512785738081E-2,(((((90[&rate=5.57316617495906E-4]:3.647668087753E-2,91[&rate=5.57316617495906E-4]:3.647668087753E-2)[&rate=5.57316617495906E-4]:8.298052150062E-2,92[&rate=5.57316617495906E-4]:1.194572023781E-1)[&rate=5.57316617495906E-4]:9.476609256641E-2,(((84[&rate=5.57316617495906E-4]:8.293656862438E-2,(85[&rate=5.57316617495906E-4]:7.089365463312E-2,83[&rate=5.57316617495906E-4]:7.089365463312E-2)[&rate=5.57316617495906E-4]:1.204291399126E-2)[&rate=5.57316617495906E-4]:1.43348944874E-2,86[&rate=5.57316617495906E-4]:9.727146311178E-2)[&rate=5.57316617495906E-4]:1.148054046992E-2,93[&rate=5.57316617495906E-4]:1.224506337187E-1)[&rate=5.57316617495906E-4]:9.177266122583E-2)[&rate=5.57316617495906E-4]:1.002656869409E-1,87[&rate=5.57316617495906E-4]:3.007903517484E-1)[&rate=5.57316617495906E-4]:1.954368582219E-2,(88[&rate=5.57316617495906E-4]:7.310029849221E-2,89[&rate=5.57316617495906E-4]:8.679892862922E-2)[&rate=5.57316617495906E-4]:2.472337390784E-1)[&rate=5.57316617495906E-4]:8.429676935546E-1)[&rate=5.57316617495906E-4]:6.992268332567E-1,((((141[&rate=5.57316617495906E-4]:3.965795563217E-1,144[&rate=5.57316617495906E-4]:3.938398302943E-1)[&rate=5.57316617495906E-4]:3.970803872401E-2,145[&rate=5.57316617495906E-4]:4.390273210732E-1)[&rate=5.57316617495906E-4]:2.975305601583E-1,142[&rate=5.57316617495906E-4]:7.365578812315E-1)[&rate=5.57316617495906E-4]:7.115948597468E-1,((((11[&rate=5.57316617495906E-4]:5.374153950471E-1,((23[&rate=5.57316617495906E-4]:4.22082838256E-1,(20[&rate=5.57316617495906E-4]:3.239118970529E-1,25[&rate=5.57316617495906E-4]:3.430899792446E-1)[&rate=5.57316617495906E-4]:8.99517631211E-2)[&rate=5.57316617495906E-4]:1.925901200306E-1,140[&rate=5.57316617495906E-4]:5.105633692457E-1)[&rate=5.57316617495906E-4]:7.673943609741E-3)[&rate=5.57316617495906E-4]:3.271662585726E-1,(((21[&rate=5.57316617495906E-4]:6.585799602162E-1,28[&rate=5.57316617495906E-4]:6.832374944626E-1)[&rate=5.57316617495906E-4]:1.379196081868E-1,1[&rate=5.57316617495906E-4]:3.485573278644E-2)[&rate=5.57316617495906E-4]:7.456121768167E-2,24[&rate=5.57316617495906E-4]:8.902388682763E-1)[&rate=5.57316617495906E-4]:7.02331963023E-2)[&rate=5.57316617495906E-4]:2.680923116912E-1,102[&rate=5.57316617495906E-4]:6.692054065349E-2)[&rate=5.57316617495906E-4]:6.421388019014E-3,(((((148[&rate=5.57316617495906E-4]:2.322713903902E-1,143[&rate=5.57316617495906E-4]:2.295316643628E-1)[&rate=5.57316617495906E-4]:3.010360287647E-1,116[&rate=5.57316617495906E-4]:4.949512547711E-1)[&rate=5.57316617495906E-4]:3.131416578772E-1,(106[&rate=5.57316617495906E-4]:2.635328224613E-1,(139[&rate=5.57316617495906E-4]:4.34321927963E-1,111[&rate=5.57316617495906E-4]:2.589794622096E-1)[&rate=5.57316617495906E-4]:2.09917164161E-2)[&rate=5.57316617495906E-4]:6.048340627898E-1)[&rate=5.57316617495906E-4]:4.684615961056E-2,((19[&rate=5.57316617495906E-4]:6.124964530499E-1,13[&rate=5.57316617495906E-4]:5.741402886662E-1)[&rate=5.57316617495906E-4]:3.219931917632E-1,((109[&rate=5.57316617495906E-4]:5.429775777885E-1,((107[&rate=5.57316617495906E-4]:1.230836106681E-1,108[&rate=5.57316617495906E-4]:1.203438846408E-1)[&rate=5.57316617495906E-4]:2.235769468251E-1,(114[&rate=5.57316617495906E-4]:1.003362651113E-1,104[&rate=5.57316617495906E-4]:1.60610237714E-1)[&rate=5.57316617495906E-4]:1.860503197792E-1)[&rate=5.57316617495906E-4]:1.771389381035E-1)[&rate=5.57316617495906E-4]:1.702122555071E-1,115[&rate=5.57316617495906E-4]:6.337377785011E-1)[&rate=5.57316617495906E-4]:1.802039211065E-1)[&rate=5.57316617495906E-4]:4.099737265136E-2)[&rate=5.57316617495906E-4]:7.234843384607E-2,((110[&rate=5.57316617495906E-4]:5.563233824511E-1,105[&rate=5.57316617495906E-4]:5.34405574232E-1)[&rate=5.57316617495906E-4]:2.389370112595E-1,((((17[&rate=5.57316617495906E-4]:3.124176112367E-1,14[&rate=5.57316617495906E-4]:2.74061446853E-1)[&rate=5.57316617495906E-4]:1.625838373415E-1,9[&rate=5.57316617495906E-4]:4.284261061124E-1)[&rate=5.57316617495906E-4]:1.477674478177E-1,113[&rate=5.57316617495906E-4]:5.844127320122E-1)[&rate=5.57316617495906E-4]:2.658271831859E-2,(117[&rate=5.57316617495906E-4]:5.915308028284E-1,((30[&rate=5.57316617495906E-4]:3.526261655087E-1,4[&rate=5.57316617495906E-4]:1.800234257827E-1)[&rate=5.57316617495906E-4]:3.262475792479E-1,112[&rate=5.57316617495906E-4]:5.638052516057E-1)[&rate=5.57316617495906E-4]:2.498582519507E-2)[&rate=5.57316617495906E-4]:2.220437353003E-2)[&rate=5.57316617495906E-4]:1.897443954345E-1)[&rate=5.57316617495906E-4]:2.087394411615E-1)[&rate=5.57316617495906E-4]:1.378352444852E-1)[&rate=5.57316617495906E-4]:1.2823546984E-1)[&rate=5.57316617495906E-4]:1.239648644995E-1)[&rate=5.57316617495906E-4]:1.617720490581E-1)[&rate=5.57316617495906E-4]:7.950659287597E-1)[&rate=5.57316617495906E-4]:2.062769829013E-2)[&rate=5.57316617495906E-4]:8.612049604272E-2,((39[&rate=5.57316617495906E-4]:2.394708229105E-1,40[&rate=5.57316617495906E-4]:2.394708229105E-1)[&rate=5.57316617495906E-4]:4.080543645454E-2,16[&rate=5.57316617495906E-4]:2.365769185482E0)[&rate=5.57316617495906E-4]:1.30208564749E-1)[&rate=5.57316617495906E-4]:1.194385291849E-2)[&rate=5.57316617495906E-4]:1.610570380326E-3)[&rate=5.57316617495906E-4]:6.57712661777E-2,((96[&rate=5.57316617495906E-4]:3.787418214989E-1,99[&rate=5.57316617495906E-4]:4.142609471818E-1)[&rate=5.57316617495906E-4]:1.709927847297E-1,(98[&rate=5.57316617495906E-4]:5.609856247405E-1,((100[&rate=5.57316617495906E-4]:3.227843134055E-1,94[&rate=5.57316617495906E-4]:3.227843134055E-1)[&rate=5.57316617495906E-4]:5.416635906319E-2,95[&rate=5.57316617495906E-4]:4.616501260207E-1)[&rate=5.57316617495906E-4]:1.102644604684E-1)[&rate=5.57316617495906E-4]:2.410183673784E-3)[&rate=5.57316617495906E-4]:5.483000572261E-2)[&rate=5.57316617495906E-4]:2.118297667637E-1)[&rate=5.57316617495906E-4]:5.300141812024E-1,((35[&rate=5.57316617495906E-4]:2.130034812826E-2,((127[&rate=5.57316617495906E-4]:2.213949929228E0,121[&rate=5.57316617495906E-4]:1.772854038817E0)[&rate=5.57316617495906E-4]:3.638275469925E-1,36[&rate=5.57316617495906E-4]:5.722953101533E-2)[&rate=5.57316617495906E-4]:1.064615957869E-2)[&rate=5.57316617495906E-4]:2.441135505558E-1,((128[&rate=5.57316617495906E-4]:1.402270044057E0,((((60[&rate=5.57316617495906E-4]:8.90656125628E-2,(62[&rate=5.57316617495906E-4]:2.570509290056E-1,64[&rate=5.57316617495906E-4]:2.159550385946E-1)[&rate=5.57316617495906E-4]:2.379550547494E-2)[&rate=5.57316617495906E-4]:5.344567340107E-2,65[&rate=5.57316617495906E-4]:1.425112859639E-1)[&rate=5.57316617495906E-4]:3.521796633721E-1,(61[&rate=5.57316617495906E-4]:1.33880749203E-1,63[&rate=5.57316617495906E-4]:9.278485879194E-2)[&rate=5.57316617495906E-4]:5.525910220507E-1)[&rate=5.57316617495906E-4]:6.990952527272E-1,(69[&rate=5.57316617495906E-4]:7.882367536812E-1,(118[&rate=5.57316617495906E-4]:6.749275248049E-1,((132[&rate=5.57316617495906E-4]:1.194601789703E-1,129[&rate=5.57316617495906E-4]:1.16720452943E-1)[&rate=5.57316617495906E-4]:1.037297746577E-1,(131[&rate=5.57316617495906E-4]:1.608998658206E-1,130[&rate=5.57316617495906E-4]:1.581601397932E-1)[&rate=5.57316617495906E-4]:6.229008780742E-2)[&rate=5.57316617495906E-4]:3.174909958344E-1)[&rate=5.57316617495906E-4]:1.023503247666E-1)[&rate=5.57316617495906E-4]:6.082891744093E-1)[&rate=5.57316617495906E-4]:1.564290474737E-1)[&rate=5.57316617495906E-4]:1.768518811166E-1,(45[&rate=5.57316617495906E-4]:6.145324929624E-1,(47[&rate=5.57316617495906E-4]:5.164231914531E-1,(44[&rate=5.57316617495906E-4]:4.849832771327E-1,(51[&rate=5.57316617495906E-4]:4.560670772723E-1,(((42[&rate=5.57316617495906E-4]:3.209205458421E-1,(41[&rate=5.57316617495906E-4]:2.652112624995E-1,48[&rate=5.57316617495906E-4]:3.089271094939E-1)[&rate=5.57316617495906E-4]:5.024480246841E-2)[&rate=5.57316617495906E-4]:1.100578448496E-2,(46[&rate=5.57316617495906E-4]:3.615778106379E-1,43[&rate=5.57316617495906E-4]:3.615778106379E-1)[&rate=5.57316617495906E-4]:1.952884755789E-2)[&rate=5.57316617495906E-4]:5.490856112327E-2,(50[&rate=5.57316617495906E-4]:3.443114588019E-1,49[&rate=5.57316617495906E-4]:3.443114588019E-1)[&rate=5.57316617495906E-4]:5.891687527142E-2)[&rate=5.57316617495906E-4]:4.737426232472E-2)[&rate=5.57316617495906E-4]:7.058276363089E-3)[&rate=5.57316617495906E-4]:2.597543344619E-2)[&rate=5.57316617495906E-4]:1.063060228207E-1)[&rate=5.57316617495906E-4]:1.911932199201E-1)[&rate=5.57316617495906E-4]:2.150590967978E-1)[&rate=5.57316617495906E-4]:2.95569105428E-1)[&rate=5.57316617495906E-4]:3.144977455479E-1)[&rate=5.57316617495906E-4]:1.402085144601E-2,(33[&rate=5.57316617495906E-4]:7.681348015695E-3,(((((((134[&rate=5.57316617495906E-4]:2.578648780319E-1,133[&rate=5.57316617495906E-4]:2.880018643331E-1)[&rate=5.57316617495906E-4]:3.550153771415E-2,137[&rate=5.57316617495906E-4]:3.645992924583E-1)[&rate=5.57316617495906E-4]:1.164191683831E0,(53[&rate=5.57316617495906E-4]:5.917025128962E-1,((103[&rate=5.57316617495906E-4]:4.48878791322E-1,(29[&rate=5.57316617495906E-4]:5.633174237292E-1,(5[&rate=5.57316617495906E-4]:2.364881367949E-1,12[&rate=5.57316617495906E-4]:2.748443011784E-1)[&rate=5.57316617495906E-4]:1.816238074823E-1)[&rate=5.57316617495906E-4]:1.184380799216E-1)[&rate=5.57316617495906E-4]:1.663802766091E0,52[&rate=5.57316617495906E-4]:4.48387822852E-1)[&rate=5.57316617495906E-4]:1.515114113555E-1)[&rate=5.57316617495906E-4]:1.139130760143E-1)[&rate=5.57316617495906E-4]:5.123319649927E-2,((75[&rate=5.57316617495906E-4]:5.890013842393E-1,(70[&rate=5.57316617495906E-4]:3.043058645479E-1,(76[&rate=5.57316617495906E-4]:3.382511909007E-1,74[&rate=5.57316617495906E-4]:3.382511909007E-1)[&rate=5.57316617495906E-4]:4.410838030716E-3)[&rate=5.57316617495906E-4]:2.46339355308E-1)[&rate=5.57316617495906E-4]:1.515116398119E-1,((77[&rate=5.57316617495906E-4]:3.679442983477E-1,(79[&rate=5.57316617495906E-4]:3.106832761514E-1,(82[&rate=5.57316617495906E-4]:2.926793738122E-1,(72[&rate=5.57316617495906E-4]:1.658505866728E-1,78[&rate=5.57316617495906E-4]:1.877683948922E-1)[&rate=5.57316617495906E-4]:9.669180083795E-2)[&rate=5.57316617495906E-4]:2.622308042128E-2)[&rate=5.57316617495906E-4]:2.164458384017E-2)[&rate=5.57316617495906E-4]:5.537042978762E-2,(73[&rate=5.57316617495906E-4]:3.524616511598E-1,(71[&rate=5.57316617495906E-4]:2.286573678445E-1,(80[&rate=5.57316617495906E-4]:1.283427291877E-1,81[&rate=5.57316617495906E-4]:1.283427291877E-1)[&rate=5.57316617495906E-4]:1.194927208485E-1)[&rate=5.57316617495906E-4]:5.531113263045E-2)[&rate=5.57316617495906E-4]:7.633252903018E-2)[&rate=5.57316617495906E-4]:3.117188438613E-1)[&rate=5.57316617495906E-4]:7.627988199705E-1)[&rate=5.57316617495906E-4]:2.227065587253E-1,125[&rate=5.57316617495906E-4]:7.691728304738E-1)[&rate=5.57316617495906E-4]:3.177113045307E-1,((((58[&rate=5.57316617495906E-4]:1.74363885905E-1,57[&rate=5.57316617495906E-4]:1.57970443282E-1)[&rate=5.57316617495906E-4]:4.976543236862E-2,((54[&rate=5.57316617495906E-4]:1.213042959397E-1,37[&rate=5.57316617495906E-4]:1.978070281802E-1)[&rate=5.57316617495906E-4]:4.509580693525E-2,(56[&rate=5.57316617495906E-4]:1.203216747721E-1,55[&rate=5.57316617495906E-4]:1.203216747721E-1)[&rate=5.57316617495906E-4]:7.613307291151E-2)[&rate=5.57316617495906E-4]:3.521662183115E-4)[&rate=5.57316617495906E-4]:4.151482982753E-2,59[&rate=5.57316617495906E-4]:2.46518465041E-1)[&rate=5.57316617495906E-4]:2.600701080647E-1,68[&rate=5.57316617495906E-4]:4.574082452368E-1)[&rate=5.57316617495906E-4]:4.62809223101E-1)[&rate=5.57316617495906E-4]:4.865864315609E-1,(((119[&rate=5.57316617495906E-4]:7.564480658523E-1,120[&rate=5.57316617495906E-4]:6.605576548934E-1)[&rate=5.57316617495906E-4]:8.765284054622E-1,(((138[&rate=5.57316617495906E-4]:2.118258897424E-1,136[&rate=5.57316617495906E-4]:8.031904042723E-2)[&rate=5.57316617495906E-4]:3.357245232147E-1,135[&rate=5.57316617495906E-4]:3.47550412957E-1)[&rate=5.57316617495906E-4]:8.625273754919E-1,126[&rate=5.57316617495906E-4]:7.723204712846E-1)[&rate=5.57316617495906E-4]:7.495347738615E-2)[&rate=5.57316617495906E-4]:8.204073293479E-1,((((124[&rate=5.57316617495906E-4]:5.743910010993E-2,123[&rate=5.57316617495906E-4]:6.017134054705E-2)[&rate=5.57316617495906E-4]:3.523773062107E-1,122[&rate=5.57316617495906E-4]:4.125486467578E-1)[&rate=5.57316617495906E-4]:4.434731300581E-1,67[&rate=5.57316617495906E-4]:3.547492264752E-1)[&rate=5.57316617495906E-4]:3.671072464663E-2,66[&rate=5.57316617495906E-4]:3.914599511218E-1)[&rate=5.57316617495906E-4]:2.904713721187E-2)[&rate=5.57316617495906E-4]:4.385761737927E-1)[&rate=5.57316617495906E-4]:2.805014068374E-2)[&rate=5.57316617495906E-4]:2.368198295848E-3)[&rate=5.57316617495906E-4]:5.304282728279E-3,32[&rate=5.57316617495906E-4]:9.874376985107E-3);
tree STATE_67580000 [&joint=-20940.452050918317,lnP=-20940.452050918317] = [&R] ((32[&rate=6.353621013183972E-4]:9.346426487316E-4,(((38[&rate=6.353621013183972E-4]:7.880822481406E-1,(((((147[&rate=6.353621013183972E-4]:3.378165166681E-1,40[&rate=6.353621013183972E-4]:2.804394674878E-1)[&rate=6.353621013183972E-4]:3.467596630006E-2,39[&rate=6.353621013183972E-4]:3.151154337879E-1)[&rate=6.353621013183972E-4]:3.253234784085E-2,(((101[&rate=6.353621013183972E-4]:6.915369081882E-1,(((3[&rate=6.353621013183972E-4]:6.839603508071E-1,((6[&rate=6.353621013183972E-4]:4.446660243598E-1,18[&rate=6.353621013183972E-4]:5.076797229899E-1)[&rate=6.353621013183972E-4]:4.038707248609E-2,(10[&rate=6.353621013183972E-4]:3.951155435555E-1,15[&rate=6.353621013183972E-4]:4.334717079389E-1)[&rate=6.353621013183972E-4]:1.063759094548E-1)[&rate=6.353621013183972E-4]:2.509620484817E-1)[&rate=6.353621013183972E-4]:3.167895362113E-1,(((((90[&rate=6.353621013183972E-4]:6.324223444737E-3,91[&rate=6.353621013183972E-4]:6.324223444737E-3)[&rate=6.353621013183972E-4]:8.326947727966E-2,92[&rate=6.353621013183972E-4]:8.95937007244E-2)[&rate=6.353621013183972E-4]:4.015263373747E-2,87[&rate=6.353621013183972E-4]:1.160477043249E-1)[&rate=6.353621013183972E-4]:5.374758399753E-2,((84[&rate=6.353621013183972E-4]:1.129824996814E-1,86[&rate=6.353621013183972E-4]:1.129824996814E-1)[&rate=6.353621013183972E-4]:9.247136843602E-3,((93[&rate=6.353621013183972E-4]:8.655529709558E-2,83[&rate=6.353621013183972E-4]:7.285666695856E-2)[&rate=6.353621013183972E-4]:1.806187686013E-2,85[&rate=6.353621013183972E-4]:9.091854381869E-2)[&rate=6.353621013183972E-4]:3.131109270629E-2)[&rate=6.353621013183972E-4]:4.756565179741E-2)[&rate=6.353621013183972E-4]:5.05792597544E-1,(88[&rate=6.353621013183972E-4]:7.934699023869E-2,89[&rate=6.353621013183972E-4]:9.304562037571E-2)[&rate=6.353621013183972E-4]:5.962408956277E-1)[&rate=6.353621013183972E-4]:8.648880285492E-1)[&rate=6.353621013183972E-4]:4.263231872675E-1,(((((148[&rate=6.353621013183972E-4]:4.501535786649E-1,143[&rate=6.353621013183972E-4]:4.474138526376E-1)[&rate=6.353621013183972E-4]:3.133606578487E-1,(116[&rate=6.353621013183972E-4]:4.346681904981E-1,((111[&rate=6.353621013183972E-4]:2.114899975348E-1,106[&rate=6.353621013183972E-4]:1.950516413704E-1)[&rate=6.353621013183972E-4]:2.404845416798E-1,139[&rate=6.353621013183972E-4]:6.273170049679E-1)[&rate=6.353621013183972E-4]:5.940598005073E-2)[&rate=6.353621013183972E-4]:2.904898816319E-1)[&rate=6.353621013183972E-4]:2.08458573428E-1,((19[&rate=6.353621013183972E-4]:5.597539859148E-1,13[&rate=6.353621013183972E-4]:5.213978215311E-1)[&rate=6.353621013183972E-4]:2.485235523796E-1,((109[&rate=6.353621013183972E-4]:4.629787055745E-1,(108[&rate=6.353621013183972E-4]:3.865589818063E-1,(107[&rate=6.353621013183972E-4]:3.689112111321E-1,(114[&rate=6.353621013183972E-4]:1.541018310793E-1,104[&rate=6.353621013183972E-4]:2.14375803682E-1)[&rate=6.353621013183972E-4]:1.545354074501E-1)[&rate=6.353621013183972E-4]:2.038749670149E-2)[&rate=6.353621013183972E-4]:5.450191554916E-2)[&rate=6.353621013183972E-4]:2.644370774137E-1,115[&rate=6.353621013183972E-4]:6.479637281937E-1)[&rate=6.353621013183972E-4]:3.976586489514E-2)[&rate=6.353621013183972E-4]:2.458870524691E-1)[&rate=6.353621013183972E-4]:3.725078866551E-1,((110[&rate=6.353621013183972E-4]:4.600674574775E-1,105[&rate=6.353621013183972E-4]:4.381496492584E-1)[&rate=6.353621013183972E-4]:3.423297730915E-1,(112[&rate=6.353621013183972E-4]:5.344682966318E-1,(((117[&rate=6.353621013183972E-4]:2.310795984999E-1,9[&rate=6.353621013183972E-4]:2.201206943902E-1)[&rate=6.353621013183972E-4]:2.327550591131E-1,(30[&rate=6.353621013183972E-4]:3.058041752314E-1,4[&rate=6.353621013183972E-4]:1.332014355054E-1)[&rate=6.353621013183972E-4]:2.703592495049E-1)[&rate=6.353621013183972E-4]:3.603083218082E-2,(113[&rate=6.353621013183972E-4]:4.399281596396E-1,(17[&rate=6.353621013183972E-4]:3.476348506612E-1,14[&rate=6.353621013183972E-4]:3.092786862775E-1)[&rate=6.353621013183972E-4]:1.306494733621E-1)[&rate=6.353621013183972E-4]:5.719760412667E-2)[&rate=6.353621013183972E-4]:3.734253286555E-2)[&rate=6.353621013183972E-4]:2.734083859919E-1)[&rate=6.353621013183972E-4]:5.804396304112E-1)[&rate=6.353621013183972E-4]:5.468819564868E-2,((102[&rate=6.353621013183972E-4]:7.610344737805E-2,((((21[&rate=6.353621013183972E-4]:5.322749642462E-1,28[&rate=6.353621013183972E-4]:5.569324984926E-1)[&rate=6.353621013183972E-4]:2.842894896703E-1,1[&rate=6.353621013183972E-4]:5.492061830002E-2)[&rate=6.353621013183972E-4]:2.117869162616E-1,24[&rate=6.353621013183972E-4]:1.04752945237E0)[&rate=6.353621013183972E-4]:1.5640900188E-1,((140[&rate=6.353621013183972E-4]:4.278295825189E-1,11[&rate=6.353621013183972E-4]:4.470076647107E-1)[&rate=6.353621013183972E-4]:2.507072582626E-1,(23[&rate=6.353621013183972E-4]:6.982102161209E-1,(20[&rate=6.353621013183972E-4]:5.656053849058E-1,25[&rate=6.353621013183972E-4]:5.847834670975E-1)[&rate=6.353621013183972E-4]:1.243856531331E-1)[&rate=6.353621013183972E-4]:8.443621370154E-2)[&rate=6.353621013183972E-4]:4.103331203177E-1)[&rate=6.353621013183972E-4]:3.380882874459E-2)[&rate=6.353621013183972E-4]:2.784364733E-1,((144[&rate=6.353621013183972E-4]:4.873328881262E-1,(145[&rate=6.353621013183972E-4]:3.952350396253E-1,141[&rate=6.353621013183972E-4]:3.924953135977E-1)[&rate=6.353621013183972E-4]:9.757730055591E-2)[&rate=6.353621013183972E-4]:1.659664542791E-1,142[&rate=6.353621013183972E-4]:6.587787944603E-1)[&rate=6.353621013183972E-4]:9.423364686836E-1)[&rate=6.353621013183972E-4]:1.449198526597E-2)[&rate=6.353621013183972E-4]:6.07808943693E-2)[&rate=6.353621013183972E-4]:2.672035599298E-1)[&rate=6.353621013183972E-4]:5.655924051937E-1,(2[&rate=6.353621013183972E-4]:8.559358715112E-1,((26[&rate=6.353621013183972E-4]:5.502203608232E-1,(7[&rate=6.353621013183972E-4]:2.827135566502E-1,8[&rate=6.353621013183972E-4]:2.827135566502E-1)[&rate=6.353621013183972E-4]:1.606574891045E-1)[&rate=6.353621013183972E-4]:1.170687064463E-1,(31[&rate=6.353621013183972E-4]:5.875617676653E-1,(22[&rate=6.353621013183972E-4]:2.532965823928E-1,27[&rate=6.353621013183972E-4]:2.697349385571E-1)[&rate=6.353621013183972E-4]:2.794706647245E-1)[&rate=6.353621013183972E-4]:1.235629160426E-1)[&rate=6.353621013183972E-4]:3.722084480774E-1)[&rate=6.353621013183972E-4]:1.384755085706E0)[&rate=6.353621013183972E-4]:2.553596879198E-2,(16[&rate=6.353621013183972E-4]:2.387579426638E0,97[&rate=6.353621013183972E-4]:2.310482491547E-1)[&rate=6.353621013183972E-4]:7.414622659175E-3)[&rate=6.353621013183972E-4]:3.814665844868E-2)[&rate=6.353621013183972E-4]:8.720361597099E-2,146[&rate=6.353621013183972E-4]:5.550699768346E-1)[&rate=6.353621013183972E-4]:2.736817482045E-1,(((100[&rate=6.353621013183972E-4]:2.479284040928E-1,94[&rate=6.353621013183972E-4]:2.479284040928E-1)[&rate=6.353621013183972E-4]:1.791834030367E-1,95[&rate=6.353621013183972E-4]:5.118112606815E-1)[&rate=6.353621013183972E-4]:1.299161235617E-1,(98[&rate=6.353621013183972E-4]:4.35426969227E-1,(96[&rate=6.353621013183972E-4]:3.773975576068E-1,99[&rate=6.353621013183972E-4]:4.129166832897E-1)[&rate=6.353621013183972E-4]:4.436820943448E-2)[&rate=6.353621013183972E-4]:1.953714532676E-1)[&rate=6.353621013183972E-4]:2.06150023856E-1)[&rate=6.353621013183972E-4]:1.478551132654E-1)[&rate=6.353621013183972E-4]:5.978047944723E-1,(36[&rate=6.353621013183972E-4]:1.843985893356E-1,((35[&rate=6.353621013183972E-4]:1.111258918107E-4,127[&rate=6.353621013183972E-4]:2.567234413563E0)[&rate=6.353621013183972E-4]:1.318895015246E-1,((((128[&rate=6.353621013183972E-4]:1.127280520296E0,((62[&rate=6.353621013183972E-4]:2.840166428554E-1,((60[&rate=6.353621013183972E-4]:7.515548575845E-2,65[&rate=6.353621013183972E-4]:7.515548575845E-2)[&rate=6.353621013183972E-4]:1.35777665496E-2,64[&rate=6.353621013183972E-4]:2.394181838148E-1)[&rate=6.353621013183972E-4]:3.502568629581E-3)[&rate=6.353621013183972E-4]:3.895468844591E-1,(61[&rate=6.353621013183972E-4]:8.604266251132E-2,63[&rate=6.353621013183972E-4]:4.494677210027E-2)[&rate=6.353621013183972E-4]:5.875208648031E-1)[&rate=6.353621013183972E-4]:5.934430203793E-1)[&rate=6.353621013183972E-4]:1.620552493435E-2,(69[&rate=6.353621013183972E-4]:6.118389348542E-1,(((129[&rate=6.353621013183972E-4]:1.281418394455E-1,132[&rate=6.353621013183972E-4]:1.308815654729E-1)[&rate=6.353621013183972E-4]:1.070238581883E-1,(131[&rate=6.353621013183972E-4]:2.198735314962E-1,130[&rate=6.353621013183972E-4]:2.171338054688E-1)[&rate=6.353621013183972E-4]:1.8031892165E-2)[&rate=6.353621013183972E-4]:2.064427263673E-1,118[&rate=6.353621013183972E-4]:5.785947253711E-1)[&rate=6.353621013183972E-4]:2.22853053735E-2)[&rate=6.353621013183972E-4]:6.823320418835E-1)[&rate=6.353621013183972E-4]:3.58888703809E-1,(45[&rate=6.353621013183972E-4]:5.737547814625E-1,(((46[&rate=6.353621013183972E-4]:4.34542911833E-1,(41[&rate=6.353621013183972E-4]:3.172798220309E-1,(48[&rate=6.353621013183972E-4]:3.498845236246E-1,42[&rate=6.353621013183972E-4]:3.116331575044E-1)[&rate=6.353621013183972E-4]:1.111114540076E-2)[&rate=6.353621013183972E-4]:6.261828105909E-2)[&rate=6.353621013183972E-4]:1.239063297102E-3,43[&rate=6.353621013183972E-4]:4.357819751301E-1)[&rate=6.353621013183972E-4]:9.904785563033E-2,((51[&rate=6.353621013183972E-4]:4.004510746152E-1,(50[&rate=6.353621013183972E-4]:3.3150914211E-1,49[&rate=6.353621013183972E-4]:3.3150914211E-1)[&rate=6.353621013183972E-4]:6.347745163098E-2)[&rate=6.353621013183972E-4]:9.306237088154E-3,(47[&rate=6.353621013183972E-4]:2.594084700962E-1,44[&rate=6.353621013183972E-4]:2.53943989222E-1)[&rate=6.353621013183972E-4]:1.776712459786E-1)[&rate=6.353621013183972E-4]:9.775011468555E-2)[&rate=6.353621013183972E-4]:4.712167201346E-2)[&rate=6.353621013183972E-4]:1.55223755286E-1)[&rate=6.353621013183972E-4]:9.414608272385E-2,121[&rate=6.353621013183972E-4]:2.193781105736E0)[&rate=6.353621013183972E-4]:6.424691894051E-2)[&rate=6.353621013183972E-4]:5.822619453436E-3)[&rate=6.353621013183972E-4]:6.456983492275E-1)[&rate=6.353621013183972E-4]:8.528460785172E-2,(34[&rate=6.353621013183972E-4]:1.206972433998E-6,(((66[&rate=6.353621013183972E-4]:1.559843294916E-1,((120[&rate=6.353621013183972E-4]:7.006317287912E-1,(119[&rate=6.353621013183972E-4]:7.144107384123E-1,((138[&rate=6.353621013183972E-4]:1.325275862799E-1,136[&rate=6.353621013183972E-4]:1.020736964681E-3)[&rate=6.353621013183972E-4]:3.307955618947E-1,135[&rate=6.353621013183972E-4]:2.633231481745E-1)[&rate=6.353621013183972E-4]:1.031423847584E-1)[&rate=6.353621013183972E-4]:8.211140133776E-2)[&rate=6.353621013183972E-4]:8.713618436648E-1,126[&rate=6.353621013183972E-4]:8.821814607711E-1)[&rate=6.353621013183972E-4]:5.209770584055E-1)[&rate=6.353621013183972E-4]:6.785113879538E-2,((122[&rate=6.353621013183972E-4]:1.523739290201E-1,(124[&rate=6.353621013183972E-4]:9.722383300568E-2,123[&rate=6.353621013183972E-4]:9.995607344281E-2)[&rate=6.353621013183972E-4]:5.241785557725E-2)[&rate=6.353621013183972E-4]:5.509209139751E-1,67[&rate=6.353621013183972E-4]:2.020222926545E-1)[&rate=6.353621013183972E-4]:2.181317563252E-2)[&rate=6.353621013183972E-4]:5.223473040477E-1,((125[&rate=6.353621013183972E-4]:7.813642529702E-1,(((103[&rate=6.353621013183972E-4]:7.551789996633E-1,(29[&rate=6.353621013183972E-4]:5.975951275524E-1,(5[&rate=6.353621013183972E-4]:3.001093728415E-1,12[&rate=6.353621013183972E-4]:3.384655372249E-1)[&rate=6.353621013183972E-4]:1.52280275259E-1)[&rate=6.353621013183972E-4]:3.904605844397E-1)[&rate=6.353621013183972E-4]:1.432435514608E0,52[&rate=6.353621013183972E-4]:5.233207797105E-1)[&rate=6.353621013183972E-4]:3.851056085243E-2,(53[&rate=6.353621013183972E-4]:5.393006128587E-1,(((75[&rate=6.353621013183972E-4]:3.91367078211E-1,((74[&rate=6.353621013183972E-4]:3.363802460144E-1,76[&rate=6.353621013183972E-4]:3.363802460144E-1)[&rate=6.353621013183972E-4]:1.675783197733E-2,70[&rate=6.353621013183972E-4]:3.147819136083E-1)[&rate=6.353621013183972E-4]:3.822900021924E-2)[&rate=6.353621013183972E-4]:3.145522505414E-1,(((73[&rate=6.353621013183972E-4]:3.484647721849E-1,(77[&rate=6.353621013183972E-4]:3.339714945677E-1,(80[&rate=6.353621013183972E-4]:9.074877407335E-2,81[&rate=6.353621013183972E-4]:9.074877407335E-2)[&rate=6.353621013183972E-4]:1.99387104056E-1)[&rate=6.353621013183972E-4]:9.013825562432E-3)[&rate=6.353621013183972E-4]:1.161444947084E-1,71[&rate=6.353621013183972E-4]:3.961161162084E-1)[&rate=6.353621013183972E-4]:2.248443137515E-2,(79[&rate=6.353621013183972E-4]:2.545006439932E-1,(82[&rate=6.353621013183972E-4]:1.691494792202E-1,(78[&rate=6.353621013183972E-4]:5.301647977381E-2,72[&rate=6.353621013183972E-4]:3.109867155449E-2)[&rate=6.353621013183972E-4]:1.079138213643E-1)[&rate=6.353621013183972E-4]:9.357034285511E-2)[&rate=6.353621013183972E-4]:1.914971638644E-1)[&rate=6.353621013183972E-4]:2.188256304839E-1)[&rate=6.353621013183972E-4]:4.172892015584E-1,(134[&rate=6.353621013183972E-4]:5.289341652841E-1,(137[&rate=6.353621013183972E-4]:3.903316065749E-1,133[&rate=6.353621013183972E-4]:3.492357161639E-1)[&rate=6.353621013183972E-4]:2.098354354213E-1)[&rate=6.353621013183972E-4]:5.997538170816E-1)[&rate=6.353621013183972E-4]:1.6255514116E-1)[&rate=6.353621013183972E-4]:1.433400639286E-2)[&rate=6.353621013183972E-4]:4.381121473799E-1)[&rate=6.353621013183972E-4]:2.113870558173E-1,((59[&rate=6.353621013183972E-4]:2.191748796532E-1,((56[&rate=6.353621013183972E-4]:1.059316233888E-1,55[&rate=6.353621013183972E-4]:1.059316233888E-1)[&rate=6.353621013183972E-4]:8.600291958034E-2,(58[&rate=6.353621013183972E-4]:2.144209585096E-1,((37[&rate=6.353621013183972E-4]:1.570623903554E-1,57[&rate=6.353621013183972E-4]:1.215432646724E-1)[&rate=6.353621013183972E-4]:6.85219765223E-2,54[&rate=6.353621013183972E-4]:1.490816346373E-1)[&rate=6.353621013183972E-4]:7.962274691995E-3)[&rate=6.353621013183972E-4]:4.835988831191E-3)[&rate=6.353621013183972E-4]:1.904361537245E-2)[&rate=6.353621013183972E-4]:4.03666275632E-1,68[&rate=6.353621013183972E-4]:5.736608274163E-1)[&rate=6.353621013183972E-4]:2.524238147046E-1)[&rate=6.353621013183972E-4]:4.678187679862E-1)[&rate=6.353621013183972E-4]:1.168321332678E-1)[&rate=6.353621013183972E-4]:5.79129834656E-3)[&rate=6.353621013183972E-4]:1.705994554882E-2)[&rate=6.353621013183972E-4]:5.411164644298E-2,33[&rate=6.353621013183972E-4]:6.052574114643E-2);
tree STATE_67590000 [&joint=-20954.490577086788,lnP=-20954.490577086788] = [&R] ((32[&rate=5.532751442724397E-4]:2.470611941698E-3,(((((((59[&rate=5.532751442724397E-4]:2.679139372565E-1,((56[&rate=5.532751442724397E-4]:1.847852796724E-1,55[&rate=5.532751442724397E-4]:1.847852796724E-1)[&rate=5.532751442724397E-4]:3.944353456567E-2,(((54[&rate=5.532751442724397E-4]:1.673114429326E-1,57[&rate=5.532751442724397E-4]:2.082950494899E-1)[&rate=5.532751442724397E-4]:6.75221456256E-3,58[&rate=5.532751442724397E-4]:2.314407066754E-1)[&rate=5.532751442724397E-4]:1.970668419921E-2,37[&rate=5.532751442724397E-4]:2.702730739348E-1)[&rate=5.532751442724397E-4]:4.038277351515E-4)[&rate=5.532751442724397E-4]:3.548840170684E-2)[&rate=5.532751442724397E-4]:3.450897778435E-1,68[&rate=5.532751442724397E-4]:5.638233872311E-1)[&rate=5.532751442724397E-4]:5.504618623234E-1,125[&rate=5.532751442724397E-4]:1.280951916221E0)[&rate=5.532751442724397E-4]:5.815204794543E-2,((53[&rate=5.532751442724397E-4]:7.690544879689E-1,((75[&rate=5.532751442724397E-4]:6.051154855854E-1,((70[&rate=5.532751442724397E-4]:3.070199414999E-1,76[&rate=5.532751442724397E-4]:3.453761058833E-1)[&rate=5.532751442724397E-4]:1.87737726396E-2,74[&rate=5.532751442724397E-4]:3.641498785229E-1)[&rate=5.532751442724397E-4]:2.409656070625E-1)[&rate=5.532751442724397E-4]:1.015140187593E-1,(((80[&rate=5.532751442724397E-4]:1.299416498802E-2,81[&rate=5.532751442724397E-4]:1.299416498802E-2)[&rate=5.532751442724397E-4]:3.566064417189E-1,73[&rate=5.532751442724397E-4]:4.189156752E-1)[&rate=5.532751442724397E-4]:1.013999641574E-1,((((78[&rate=5.532751442724397E-4]:1.071383655932E-1,72[&rate=5.532751442724397E-4]:8.522055737384E-2)[&rate=5.532751442724397E-4]:1.914931836539E-1,82[&rate=5.532751442724397E-4]:3.068507273291E-1)[&rate=5.532751442724397E-4]:2.981016579652E-3,79[&rate=5.532751442724397E-4]:3.016125658267E-1)[&rate=5.532751442724397E-4]:4.725755162462E-2,(77[&rate=5.532751442724397E-4]:3.777830960907E-1,71[&rate=5.532751442724397E-4]:3.147693974606E-1)[&rate=5.532751442724397E-4]:6.703459716718E-3)[&rate=5.532751442724397E-4]:1.303496314953E-1)[&rate=5.532751442724397E-4]:1.863138649872E-1)[&rate=5.532751442724397E-4]:8.088880422363E-1)[&rate=5.532751442724397E-4]:5.69458934374E-2,(((103[&rate=5.532751442724397E-4]:4.799020651803E-1,(29[&rate=5.532751442724397E-4]:4.535798311457E-1,(5[&rate=5.532751442724397E-4]:9.56908951198E-2,12[&rate=5.532751442724397E-4]:1.340470595033E-1)[&rate=5.532751442724397E-4]:2.126834565739E-1)[&rate=5.532751442724397E-4]:2.591989463634E-1)[&rate=5.532751442724397E-4]:1.585876856691E0,52[&rate=5.532751442724397E-4]:4.014851873102E-1)[&rate=5.532751442724397E-4]:2.226707895959E-1,(134[&rate=5.532751442724397E-4]:3.772778059446E-1,(133[&rate=5.532751442724397E-4]:3.707028262552E-1,137[&rate=5.532751442724397E-4]:4.117987166662E-1)[&rate=5.532751442724397E-4]:3.671196599059E-2)[&rate=5.532751442724397E-4]:9.906239603173E-1)[&rate=5.532751442724397E-4]:2.100411258115E-1)[&rate=5.532751442724397E-4]:7.234860964216E-1)[&rate=5.532751442724397E-4]:1.524312633263E-1,(66[&rate=5.532751442724397E-4]:2.086431608205E-1,(((119[&rate=5.532751442724397E-4]:1.773712243677E0,(((138[&rate=5.532751442724397E-4]:1.57373288127E-1,136[&rate=5.532751442724397E-4]:2.586643881184E-2)[&rate=5.532751442724397E-4]:4.298624244948E-1,135[&rate=5.532751442724397E-4]:3.872357126217E-1)[&rate=5.532751442724397E-4]:7.998649466139E-1,126[&rate=5.532751442724397E-4]:7.493433420713E-1)[&rate=5.532751442724397E-4]:2.38666378962E-1)[&rate=5.532751442724397E-4]:1.453903337277E-1,120[&rate=5.532751442724397E-4]:1.823212166446E0)[&rate=5.532751442724397E-4]:3.013361186195E-1,(((124[&rate=5.532751442724397E-4]:1.873158253096E-1,123[&rate=5.532751442724397E-4]:1.900480657467E-1)[&rate=5.532751442724397E-4]:4.07386143308E-2,122[&rate=5.532751442724397E-4]:2.307866800775E-1)[&rate=5.532751442724397E-4]:3.297998655804E-1,67[&rate=5.532751442724397E-4]:5.931399531718E-2)[&rate=5.532751442724397E-4]:1.282479883784E-1)[&rate=5.532751442724397E-4]:2.108117712496E-2)[&rate=5.532751442724397E-4]:5.685047622334E-1)[&rate=5.532751442724397E-4]:8.252939032067E-2,((38[&rate=5.532751442724397E-4]:8.036476173487E-1,((((97[&rate=5.532751442724397E-4]:4.477111970037E-1,147[&rate=5.532751442724397E-4]:5.761264975503E-1)[&rate=5.532751442724397E-4]:3.190129584384E-2,(101[&rate=5.532751442724397E-4]:6.602633054275E-1,(((((((83[&rate=5.532751442724397E-4]:7.04642893383E-2,(((86[&rate=5.532751442724397E-4]:5.229685561785E-2,85[&rate=5.532751442724397E-4]:5.229685561785E-2)[&rate=5.532751442724397E-4]:1.521223661952E-2,84[&rate=5.532751442724397E-4]:6.750909223737E-2)[&rate=5.532751442724397E-4]:2.43331750702E-3,93[&rate=5.532751442724397E-4]:8.364103988141E-2)[&rate=5.532751442724397E-4]:5.218795939034E-4)[&rate=5.532751442724397E-4]:2.8281502997E-2,87[&rate=5.532751442724397E-4]:9.874579233529E-2)[&rate=5.532751442724397E-4]:1.053089602881E-1,((90[&rate=5.532751442724397E-4]:9.291443646979E-2,91[&rate=5.532751442724397E-4]:9.291443646979E-2)[&rate=5.532751442724397E-4]:6.231252589866E-2,92[&rate=5.532751442724397E-4]:1.552269623685E-1)[&rate=5.532751442724397E-4]:6.2526420392E-2)[&rate=5.532751442724397E-4]:2.008600430428E-1,(88[&rate=5.532751442724397E-4]:1.268939186496E-1,89[&rate=5.532751442724397E-4]:1.405925487866E-1)[&rate=5.532751442724397E-4]:2.780208770166E-1)[&rate=5.532751442724397E-4]:5.22852888743E-1,3[&rate=5.532751442724397E-4]:3.880416570121E-1)[&rate=5.532751442724397E-4]:2.997983965545E-1,(18[&rate=5.532751442724397E-4]:7.235736238922E-1,((10[&rate=5.532751442724397E-4]:4.332486521149E-1,15[&rate=5.532751442724397E-4]:4.716048164983E-1)[&rate=5.532751442724397E-4]:1.677510201922E-1,6[&rate=5.532751442724397E-4]:5.845613161427E-1)[&rate=5.532751442724397E-4]:7.599860911931E-2)[&rate=5.532751442724397E-4]:7.933492282511E-2)[&rate=5.532751442724397E-4]:8.490042064614E-1,((((((148[&rate=5.532751442724397E-4]:2.314803011771E-1,143[&rate=5.532751442724397E-4]:2.287405751497E-1)[&rate=5.532751442724397E-4]:3.664316225258E-1,(((106[&rate=5.532751442724397E-4]:1.926579352062E-1,111[&rate=5.532751442724397E-4]:2.090962913705E-1)[&rate=5.532751442724397E-4]:7.869010275001E-2,139[&rate=5.532751442724397E-4]:4.631288598739E-1)[&rate=5.532751442724397E-4]:1.461280063409E-1,116[&rate=5.532751442724397E-4]:3.572020716943E-1)[&rate=5.532751442724397E-4]:2.023536876249E-1)[&rate=5.532751442724397E-4]:3.634459421074E-1,((115[&rate=5.532751442724397E-4]:5.416029012959E-1,(19[&rate=5.532751442724397E-4]:2.460567917276E-1,13[&rate=5.532751442724397E-4]:2.077006273439E-1)[&rate=5.532751442724397E-4]:4.160940547739E-1)[&rate=5.532751442724397E-4]:1.989046862649E-1,((107[&rate=5.532751442724397E-4]:3.886550119364E-1,109[&rate=5.532751442724397E-4]:4.078330941281E-1)[&rate=5.532751442724397E-4]:8.139212107082E-2,(108[&rate=5.532751442724397E-4]:2.592594230475E-1,(114[&rate=5.532751442724397E-4]:4.974017776025E-3,104[&rate=5.532751442724397E-4]:6.52479903788E-2)[&rate=5.532751442724397E-4]:1.967511586961E-1)[&rate=5.532751442724397E-4]:2.080479839323E-1)[&rate=5.532751442724397E-4]:3.307344271563E-1)[&rate=5.532751442724397E-4]:1.824941138658E-1)[&rate=5.532751442724397E-4]:2.666192785743E-1,((17[&rate=5.532751442724397E-4]:5.710587846063E-1,14[&rate=5.532751442724397E-4]:5.327026202226E-1)[&rate=5.532751442724397E-4]:2.015131841786E-1,((113[&rate=5.532751442724397E-4]:6.586553579105E-1,((110[&rate=5.532751442724397E-4]:5.359538547991E-1,105[&rate=5.532751442724397E-4]:5.1403604658E-1)[&rate=5.532751442724397E-4]:7.563104739156E-2,117[&rate=5.532751442724397E-4]:6.19804080273E-1)[&rate=5.532751442724397E-4]:4.159100366514E-2)[&rate=5.532751442724397E-4]:5.987939386404E-2,((30[&rate=5.532751442724397E-4]:1.787573055539E-1,4[&rate=5.532751442724397E-4]:6.154565827835E-3)[&rate=5.532751442724397E-4]:4.568439207426E-1,(9[&rate=5.532751442724397E-4]:4.559826931119E-1,112[&rate=5.532751442724397E-4]:4.64201871194E-1)[&rate=5.532751442724397E-4]:5.633086195163E-2)[&rate=5.532751442724397E-4]:1.980020186289E-1)[&rate=5.532751442724397E-4]:1.568105262657E-2)[&rate=5.532751442724397E-4]:5.375969564217E-1)[&rate=5.532751442724397E-4]:1.125104667676E-1,(((((21[&rate=5.532751442724397E-4]:5.188171813038E-1,28[&rate=5.532751442724397E-4]:5.434747155503E-1)[&rate=5.532751442724397E-4]:1.84555922474E-1,24[&rate=5.532751442724397E-4]:7.225511859695E-1)[&rate=5.532751442724397E-4]:9.862233657899E-2,1[&rate=5.532751442724397E-4]:4.03516047403E-2)[&rate=5.532751442724397E-4]:3.662052403055E-1,102[&rate=5.532751442724397E-4]:2.573492723765E-2)[&rate=5.532751442724397E-4]:1.676820031964E-1,((140[&rate=5.532751442724397E-4]:4.273673899807E-1,11[&rate=5.532751442724397E-4]:4.465454721724E-1)[&rate=5.532751442724397E-4]:2.554098008182E-1,(23[&rate=5.532751442724397E-4]:5.944548060481E-1,(20[&rate=5.532751442724397E-4]:3.324617394318E-1,25[&rate=5.532751442724397E-4]:3.516398216235E-1)[&rate=5.532751442724397E-4]:2.537738885342E-1)[&rate=5.532751442724397E-4]:1.924319737917E-1)[&rate=5.532751442724397E-4]:5.57215082101E-1)[&rate=5.532751442724397E-4]:1.169336944168E-1)[&rate=5.532751442724397E-4]:8.332677402014E-2,(((141[&rate=5.532751442724397E-4]:8.864311025243E-2,145[&rate=5.532751442724397E-4]:9.138283628001E-2)[&rate=5.532751442724397E-4]:2.917643817331E-1,144[&rate=5.532751442724397E-4]:3.776677659582E-1)[&rate=5.532751442724397E-4]:7.032797610267E-2,142[&rate=5.532751442724397E-4]:4.534751941158E-1)[&rate=5.532751442724397E-4]:1.186777547221E0)[&rate=5.532751442724397E-4]:1.459065871845E-1)[&rate=5.532751442724397E-4]:1.26158771427E-1)[&rate=5.532751442724397E-4]:8.6355159778E-1)[&rate=5.532751442724397E-4]:8.794456013272E-2,((98[&rate=5.532751442724397E-4]:5.392299332027E-1,(96[&rate=5.532751442724397E-4]:3.862522984244E-1,99[&rate=5.532751442724397E-4]:4.217714241073E-1)[&rate=5.532751442724397E-4]:1.393164325927E-1)[&rate=5.532751442724397E-4]:1.156986601393E-1,((100[&rate=5.532751442724397E-4]:3.552761505037E-1,94[&rate=5.532751442724397E-4]:3.552761505037E-1)[&rate=5.532751442724397E-4]:1.163949315027E-1,95[&rate=5.532751442724397E-4]:5.563705355584E-1)[&rate=5.532751442724397E-4]:1.094870195323E-1)[&rate=5.532751442724397E-4]:1.120820115508E-1)[&rate=5.532751442724397E-4]:7.824083523712E-3,((146[&rate=5.532751442724397E-4]:6.82442405245E-1,((((26[&rate=5.532751442724397E-4]:4.381749909134E-1,(7[&rate=5.532751442724397E-4]:2.189609475789E-1,8[&rate=5.532751442724397E-4]:2.189609475789E-1)[&rate=5.532751442724397E-4]:1.12364728266E-1)[&rate=5.532751442724397E-4]:2.835682314374E-1,(22[&rate=5.532751442724397E-4]:3.248572294269E-1,27[&rate=5.532751442724397E-4]:3.412955855912E-1)[&rate=5.532751442724397E-4]:3.859270888142E-1)[&rate=5.532751442724397E-4]:4.006657724864E-3,31[&rate=5.532751442724397E-4]:7.69585496514E-1)[&rate=5.532751442724397E-4]:2.198154399392E-2,2[&rate=5.532751442724397E-4]:5.641697802339E-1)[&rate=5.532751442724397E-4]:1.954779848606E0)[&rate=5.532751442724397E-4]:2.483447863906E-2,(40[&rate=5.532751442724397E-4]:5.051313155111E-1,(16[&rate=5.532751442724397E-4]:2.469943502163E0,39[&rate=5.532751442724397E-4]:3.844505760453E-1)[&rate=5.532751442724397E-4]:1.206807394658E-1)[&rate=5.532751442724397E-4]:8.192698913803E-2)[&rate=5.532751442724397E-4]:5.936108322104E-2)[&rate=5.532751442724397E-4]:2.255342404075E-1)[&rate=5.532751442724397E-4]:1.895126216492E-1,((((36[&rate=5.532751442724397E-4]:3.234675290952E-2,127[&rate=5.532751442724397E-4]:2.552894698115E0)[&rate=5.532751442724397E-4]:2.561688190868E-2,35[&rate=5.532751442724397E-4]:1.138829235245E-2)[&rate=5.532751442724397E-4]:1.59041511417E-1,(((((62[&rate=5.532751442724397E-4]:2.664526148177E-1,60[&rate=5.532751442724397E-4]:7.467179289992E-2)[&rate=5.532751442724397E-4]:6.910288317499E-2,(64[&rate=5.532751442724397E-4]:2.918201952899E-1,65[&rate=5.532751442724397E-4]:1.411352637832E-1)[&rate=5.532751442724397E-4]:2.639412291702E-3)[&rate=5.532751442724397E-4]:1.529458765062E-1,(61[&rate=5.532751442724397E-4]:2.12313427319E-1,63[&rate=5.532751442724397E-4]:1.71217536908E-1)[&rate=5.532751442724397E-4]:2.761879471798E-1)[&rate=5.532751442724397E-4]:8.676476542339E-1,((((129[&rate=5.532751442724397E-4]:1.976988610277E-1,(131[&rate=5.532751442724397E-4]:8.890156513518E-2,130[&rate=5.532751442724397E-4]:8.616183910782E-2)[&rate=5.532751442724397E-4]:1.115370219198E-1)[&rate=5.532751442724397E-4]:1.739182863206E-2,132[&rate=5.532751442724397E-4]:2.178304156871E-1)[&rate=5.532751442724397E-4]:2.234749426899E-1,(118[&rate=5.532751442724397E-4]:5.62454543957E-1,69[&rate=5.532751442724397E-4]:5.734134480666E-1)[&rate=5.532751442724397E-4]:1.309738976253E-2)[&rate=5.532751442724397E-4]:7.221167561191E-1,128[&rate=5.532751442724397E-4]:1.157942662441E0)[&rate=5.532751442724397E-4]:5.848033889412E-2)[&rate=5.532751442724397E-4]:3.158279824325E-1,(45[&rate=5.532751442724397E-4]:6.39179145643E-1,((((42[&rate=5.532751442724397E-4]:3.268387931924E-1,41[&rate=5.532751442724397E-4]:3.213743123181E-1)[&rate=5.532751442724397E-4]:8.1249216298E-2,48[&rate=5.532751442724397E-4]:4.463393756106E-1)[&rate=5.532751442724397E-4]:4.858623393921E-2,(46[&rate=5.532751442724397E-4]:4.331209524744E-1,43[&rate=5.532751442724397E-4]:4.331209524744E-1)[&rate=5.532751442724397E-4]:7.273361882395E-2)[&rate=5.532751442724397E-4]:1.335052636039E-1,((50[&rate=5.532751442724397E-4]:3.77173004427E-1,49[&rate=5.532751442724397E-4]:3.77173004427E-1)[&rate=5.532751442724397E-4]:1.820361489601E-1,((47[&rate=5.532751442724397E-4]:3.865856495875E-1,51[&rate=5.532751442724397E-4]:3.59263245216E-1)[&rate=5.532751442724397E-4]:6.935709507225E-2,44[&rate=5.532751442724397E-4]:4.504782637855E-1)[&rate=5.532751442724397E-4]:1.360532939731E-1)[&rate=5.532751442724397E-4]:4.736379626935E-2)[&rate=5.532751442724397E-4]:8.016032052181E-3)[&rate=5.532751442724397E-4]:1.196756258337E-1)[&rate=5.532751442724397E-4]:1.669459432891E-1)[&rate=5.532751442724397E-4]:1.650037262714E-3,121[&rate=5.532751442724397E-4]:2.298107238292E0)[&rate=5.532751442724397E-4]:2.187149514502E-1)[&rate=5.532751442724397E-4]:4.688825208923E-1)[&rate=5.532751442724397E-4]:1.966122276453E-2,34[&rate=5.532751442724397E-4]:1.632483750906E-2)[&rate=5.532751442724397E-4]:8.063582651729E-3)[&rate=5.532751442724397E-4]:1.36791043795E-2,33[&rate=5.532751442724397E-4]:2.162916837591E-2);
tree STATE_67600000 [&joint=-20957.45387408858,lnP=-20957.45387408858] = [&R] (34[&rate=6.228224672371678E-4]:7.08513028247E-2,((((((38[&rate=6.228224672371678E-4]:7.90527518216E-1,(40[&rate=6.228224672371678E-4]:7.547834539307E-1,((((((101[&rate=6.228224672371678E-4]:6.637923209104E-1,(((3[&rate=6.228224672371678E-4]:6.92395857088E-1,(((87[&rate=6.228224672371678E-4]:1.87282766287E-1,((86[&rate=6.228224672371678E-4]:7.799124315878E-2,83[&rate=6.228224672371678E-4]:7.799124315878E-2)[&rate=6.228224672371678E-4]:3.951847087586E-2,((93[&rate=6.228224672371678E-4]:1.99600839034E-2,84[&rate=6.228224672371678E-4]:6.261453766382E-3)[&rate=6.228224672371678E-4]:6.800676431672E-2,85[&rate=6.228224672371678E-4]:7.426821808311E-2)[&rate=6.228224672371678E-4]:4.324149595153E-2)[&rate=6.228224672371678E-4]:6.977305225234E-2)[&rate=6.228224672371678E-4]:4.384499746026E-2,((90[&rate=6.228224672371678E-4]:4.257575474359E-2,91[&rate=6.228224672371678E-4]:4.257575474359E-2)[&rate=6.228224672371678E-4]:4.961051876976E-2,92[&rate=6.228224672371678E-4]:9.218627351335E-2)[&rate=6.228224672371678E-4]:1.526401203709E-1)[&rate=6.228224672371678E-4]:9.251178633134E-2,(88[&rate=6.228224672371678E-4]:5.06717884539E-5,89[&rate=6.228224672371678E-4]:1.374930192547E-2)[&rate=6.228224672371678E-4]:3.235888782901E-1)[&rate=6.228224672371678E-4]:9.084823344065E-1)[&rate=6.228224672371678E-4]:1.747084686258E-1,((10[&rate=6.228224672371678E-4]:3.70047983678E-1,15[&rate=6.228224672371678E-4]:4.084041480614E-1)[&rate=6.228224672371678E-4]:2.166202044746E-1,(6[&rate=6.228224672371678E-4]:5.091279963352E-1,18[&rate=6.228224672371678E-4]:5.721416949653E-1)[&rate=6.228224672371678E-4]:6.110183565304E-2)[&rate=6.228224672371678E-4]:3.48929288246E-1)[&rate=6.228224672371678E-4]:5.174952962032E-1,((((144[&rate=6.228224672371678E-4]:1.549552335747E-1,(145[&rate=6.228224672371678E-4]:1.437925723051E-1,141[&rate=6.228224672371678E-4]:1.410528462776E-1)[&rate=6.228224672371678E-4]:1.664211332455E-2)[&rate=6.228224672371678E-4]:1.321823602114E-1,142[&rate=6.228224672371678E-4]:2.926170458411E-1)[&rate=6.228224672371678E-4]:1.234825647792E0,((((148[&rate=6.228224672371678E-4]:3.173493772526E-1,143[&rate=6.228224672371678E-4]:3.146096512252E-1)[&rate=6.228224672371678E-4]:4.059978402906E-1,(((139[&rate=6.228224672371678E-4]:3.918537025175E-1,111[&rate=6.228224672371678E-4]:2.165112367642E-1)[&rate=6.228224672371678E-4]:1.799886303572E-1,106[&rate=6.228224672371678E-4]:3.80061510957E-1)[&rate=6.228224672371678E-4]:1.268588114181E-1,116[&rate=6.228224672371678E-4]:4.466463497723E-1)[&rate=6.228224672371678E-4]:2.383447033872E-1)[&rate=6.228224672371678E-4]:1.533381984773E-1,((19[&rate=6.228224672371678E-4]:6.022757346636E-1,13[&rate=6.228224672371678E-4]:5.639195702799E-1)[&rate=6.228224672371678E-4]:2.932098142461E-1,(115[&rate=6.228224672371678E-4]:6.462329666229E-1,(((107[&rate=6.228224672371678E-4]:1.253952184932E-1,108[&rate=6.228224672371678E-4]:1.226554924658E-1)[&rate=6.228224672371678E-4]:2.449061118757E-1,(114[&rate=6.228224672371678E-4]:9.741706647015E-3,104[&rate=6.228224672371678E-4]:7.001567924979E-2)[&rate=6.228224672371678E-4]:3.002856511191E-1)[&rate=6.228224672371678E-4]:1.489148191103E-1,109[&rate=6.228224672371678E-4]:5.383942316709E-1)[&rate=6.228224672371678E-4]:1.872907897465E-1)[&rate=6.228224672371678E-4]:1.287046370812E-1)[&rate=6.228224672371678E-4]:6.339164793269E-2)[&rate=6.228224672371678E-4]:2.002765637826E-1,(117[&rate=6.228224672371678E-4]:9.559896156179E-1,((17[&rate=6.228224672371678E-4]:4.724898207896E-1,14[&rate=6.228224672371678E-4]:4.341336564059E-1)[&rate=6.228224672371678E-4]:3.727612329513E-1,(((9[&rate=6.228224672371678E-4]:4.731351873694E-1,112[&rate=6.228224672371678E-4]:4.813543654515E-1)[&rate=6.228224672371678E-4]:2.28015404535E-1,(30[&rate=6.228224672371678E-4]:3.885057127087E-1,4[&rate=6.228224672371678E-4]:2.159029729827E-1)[&rate=6.228224672371678E-4]:4.359325504286E-1)[&rate=6.228224672371678E-4]:8.030430365983E-2,((110[&rate=6.228224672371678E-4]:4.237307632805E-1,113[&rate=6.228224672371678E-4]:4.292102153352E-1)[&rate=6.228224672371678E-4]:1.028159125684E-1,105[&rate=6.228224672371678E-4]:5.046288676298E-1)[&rate=6.228224672371678E-4]:2.576479457427E-1)[&rate=6.228224672371678E-4]:1.722081571082E-2)[&rate=6.228224672371678E-4]:1.463550002331E-1)[&rate=6.228224672371678E-4]:1.67547706651E-1)[&rate=6.228224672371678E-4]:2.340423576658E-1)[&rate=6.228224672371678E-4]:3.675838900703E-2,((((140[&rate=6.228224672371678E-4]:6.740842982522E-1,11[&rate=6.228224672371678E-4]:6.932623804439E-1)[&rate=6.228224672371678E-4]:3.713943019143E-2,(23[&rate=6.228224672371678E-4]:5.295450948818E-1,(20[&rate=6.228224672371678E-4]:4.538185145896E-1,25[&rate=6.228224672371678E-4]:4.729965967813E-1)[&rate=6.228224672371678E-4]:6.750740221016E-2)[&rate=6.228224672371678E-4]:2.857882226027E-1)[&rate=6.228224672371678E-4]:4.767098462774E-1,(((21[&rate=6.228224672371678E-4]:8.262252910797E-1,28[&rate=6.228224672371678E-4]:8.508828253261E-1)[&rate=6.228224672371678E-4]:1.19907927388E-1,1[&rate=6.228224672371678E-4]:1.844893828512E-1)[&rate=6.228224672371678E-4]:5.666514667171E-2,24[&rate=6.228224672371678E-4]:1.021976447331E0)[&rate=6.228224672371678E-4]:2.810256205405E-1)[&rate=6.228224672371678E-4]:3.06200621636E-2,102[&rate=6.228224672371678E-4]:1.719782944188E-1)[&rate=6.228224672371678E-4]:1.456474457558E-1)[&rate=6.228224672371678E-4]:6.971360776965E-2)[&rate=6.228224672371678E-4]:2.819324250211E-1)[&rate=6.228224672371678E-4]:8.537918233103E-1,(((22[&rate=6.228224672371678E-4]:4.16342921185E-1,27[&rate=6.228224672371678E-4]:4.327812773494E-1)[&rate=6.228224672371678E-4]:3.815781353592E-1,(2[&rate=6.228224672371678E-4]:3.422306423742E-1,31[&rate=6.228224672371678E-4]:5.696279026483E-1)[&rate=6.228224672371678E-4]:2.83087674444E-1)[&rate=6.228224672371678E-4]:1.386916855465E-1,(26[&rate=6.228224672371678E-4]:8.466912606371E-1,(7[&rate=6.228224672371678E-4]:2.741118272117E-1,8[&rate=6.228224672371678E-4]:2.741118272117E-1)[&rate=6.228224672371678E-4]:4.657301183568E-1)[&rate=6.228224672371678E-4]:1.008803855633E-1)[&rate=6.228224672371678E-4]:1.737135785692E0)[&rate=6.228224672371678E-4]:1.8383595671E-2,147[&rate=6.228224672371678E-4]:6.201806300783E-1)[&rate=6.228224672371678E-4]:3.828801947006E-2,((((100[&rate=6.228224672371678E-4]:2.572772631513E-1,94[&rate=6.228224672371678E-4]:2.572772631513E-1)[&rate=6.228224672371678E-4]:7.376308145066E-2,95[&rate=6.228224672371678E-4]:4.15739798154E-1)[&rate=6.228224672371678E-4]:1.130251225238E-1,98[&rate=6.228224672371678E-4]:5.178359589291E-1)[&rate=6.228224672371678E-4]:1.502549758816E-2,(96[&rate=6.228224672371678E-4]:4.157097347803E-1,99[&rate=6.228224672371678E-4]:4.512288604632E-1)[&rate=6.228224672371678E-4]:1.034905195514E-1)[&rate=6.228224672371678E-4]:1.966454443971E-1)[&rate=6.228224672371678E-4]:6.039413402471E-2,((16[&rate=6.228224672371678E-4]:2.658404725003E0,146[&rate=6.228224672371678E-4]:6.931303781205E-1)[&rate=6.228224672371678E-4]:5.334798902233E-2,97[&rate=6.228224672371678E-4]:5.552215365417E-1)[&rate=6.228224672371678E-4]:3.522594648482E-2)[&rate=6.228224672371678E-4]:4.209282293405E-3,39[&rate=6.228224672371678E-4]:6.656950166862E-1)[&rate=6.228224672371678E-4]:8.908843724453E-2)[&rate=6.228224672371678E-4]:1.040500752144E-1)[&rate=6.228224672371678E-4]:3.904284052866E-1,(((127[&rate=6.228224672371678E-4]:2.56071358908E0,(121[&rate=6.228224672371678E-4]:2.115738664077E0,36[&rate=6.228224672371678E-4]:3.628660928246E-2)[&rate=6.228224672371678E-4]:3.879034592497E-3)[&rate=6.228224672371678E-4]:3.531699414593E-2,(((((131[&rate=6.228224672371678E-4]:9.725078974496E-2,130[&rate=6.228224672371678E-4]:9.451106371761E-2)[&rate=6.228224672371678E-4]:2.60885480012E-2,(132[&rate=6.228224672371678E-4]:8.890578208497E-2,129[&rate=6.228224672371678E-4]:8.616605605762E-2)[&rate=6.228224672371678E-4]:3.443355566119E-2)[&rate=6.228224672371678E-4]:4.342890540406E-1,(69[&rate=6.228224672371678E-4]:6.933823144931E-1,118[&rate=6.228224672371678E-4]:6.824234103834E-1)[&rate=6.228224672371678E-4]:9.45155674583E-3)[&rate=6.228224672371678E-4]:6.355566026733E-1,(128[&rate=6.228224672371678E-4]:1.14052806095E0,((((60[&rate=6.228224672371678E-4]:2.746172871188E-2,64[&rate=6.228224672371678E-4]:1.781466602186E-1)[&rate=6.228224672371678E-4]:5.947750116588E-2,62[&rate=6.228224672371678E-4]:2.787200517955E-1)[&rate=6.228224672371678E-4]:3.97702801785E-3,65[&rate=6.228224672371678E-4]:9.091625789561E-2)[&rate=6.228224672371678E-4]:3.73191628978E-2,(61[&rate=6.228224672371678E-4]:1.7302669096E-1,63[&rate=6.228224672371678E-4]:1.319308005489E-1)[&rate=6.228224672371678E-4]:1.469895517512E-1)[&rate=6.228224672371678E-4]:9.602378456362E-1)[&rate=6.228224672371678E-4]:4.717748145528E-2)[&rate=6.228224672371678E-4]:3.492707413834E-1,(45[&rate=6.228224672371678E-4]:7.156517806517E-1,((((41[&rate=6.228224672371678E-4]:2.503228060155E-1,48[&rate=6.228224672371678E-4]:2.9403865301E-1)[&rate=6.228224672371678E-4]:2.484055526402E-2,42[&rate=6.228224672371678E-4]:2.806278421538E-1)[&rate=6.228224672371678E-4]:1.475028446848E-1,(43[&rate=6.228224672371678E-4]:4.312721921981E-1,46[&rate=6.228224672371678E-4]:4.312721921981E-1)[&rate=6.228224672371678E-4]:4.603882250925E-2)[&rate=6.228224672371678E-4]:1.833865549936E-1,((50[&rate=6.228224672371678E-4]:5.321206629859E-1,49[&rate=6.228224672371678E-4]:5.321206629859E-1)[&rate=6.228224672371678E-4]:7.859282711375E-2,(51[&rate=6.228224672371678E-4]:3.770520557549E-1,(44[&rate=6.228224672371678E-4]:2.908974754361E-1,47[&rate=6.228224672371678E-4]:2.963619563104E-1)[&rate=6.228224672371678E-4]:1.080125038161E-1)[&rate=6.228224672371678E-4]:2.391259152189E-1)[&rate=6.228224672371678E-4]:1.719719435558E-2)[&rate=6.228224672371678E-4]:6.315093226215E-2)[&rate=6.228224672371678E-4]:4.792829084575E-2)[&rate=6.228224672371678E-4]:2.069813505404E-2)[&rate=6.228224672371678E-4]:4.103681985491E-2,35[&rate=6.228224672371678E-4]:6.994411541004E-2)[&rate=6.228224672371678E-4]:5.086463615771E-1)[&rate=6.228224672371678E-4]:4.512934712713E-2,(((57[&rate=6.228224672371678E-4]:3.533698542188E-1,((59[&rate=6.228224672371678E-4]:2.388456564836E-1,((58[&rate=6.228224672371678E-4]:1.823397058616E-1,54[&rate=6.228224672371678E-4]:1.249626566813E-1)[&rate=6.228224672371678E-4]:5.789550781592E-2,37[&rate=6.228224672371678E-4]:2.593608967377E-1)[&rate=6.228224672371678E-4]:1.773612586617E-2)[&rate=6.228224672371678E-4]:1.808594422214E-2,(56[&rate=6.228224672371678E-4]:2.269177480394E-1,55[&rate=6.228224672371678E-4]:2.269177480394E-1)[&rate=6.228224672371678E-4]:2.181713135475E-2)[&rate=6.228224672371678E-4]:9.370601307592E-2)[&rate=6.228224672371678E-4]:3.667054921498E-1,68[&rate=6.228224672371678E-4]:6.681627780625E-1)[&rate=6.228224672371678E-4]:2.034097969582E-1,(((53[&rate=6.228224672371678E-4]:7.738292771211E-1,(((70[&rate=6.228224672371678E-4]:3.381529233171E-1,(76[&rate=6.228224672371678E-4]:2.626001307822E-1,74[&rate=6.228224672371678E-4]:2.626001307822E-1)[&rate=6.228224672371678E-4]:1.139089569183E-1)[&rate=6.228224672371678E-4]:1.314204040622E-1,75[&rate=6.228224672371678E-4]:5.079294917628E-1)[&rate=6.228224672371678E-4]:2.900912124655E-1,(((71[&rate=6.228224672371678E-4]:1.768077825994E-1,77[&rate=6.228224672371678E-4]:2.398214812295E-1)[&rate=6.228224672371678E-4]:3.149998147674E-1,(73[&rate=6.228224672371678E-4]:3.564062352293E-1,(((78[&rate=6.228224672371678E-4]:1.265919116574E-1,72[&rate=6.228224672371678E-4]:1.046741034381E-1)[&rate=6.228224672371678E-4]:5.018319369047E-2,82[&rate=6.228224672371678E-4]:1.849942834299E-1)[&rate=6.228224672371678E-4]:1.000694272449E-1,79[&rate=6.228224672371678E-4]:2.768445325928E-1)[&rate=6.228224672371678E-4]:3.846581222574E-2)[&rate=6.228224672371678E-4]:2.038945128223E-1)[&rate=6.228224672371678E-4]:3.435355783549E-2,(80[&rate=6.228224672371678E-4]:2.088744431222E-1,81[&rate=6.228224672371678E-4]:2.088744431222E-1)[&rate=6.228224672371678E-4]:3.364647942718E-1)[&rate=6.228224672371678E-4]:2.033663983411E-1)[&rate=6.228224672371678E-4]:7.22271631505E-1)[&rate=6.228224672371678E-4]:1.425948440678E-1,(52[&rate=6.228224672371678E-4]:5.909406692944E-1,(((134[&rate=6.228224672371678E-4]:1.848191915366E-1,137[&rate=6.228224672371678E-4]:2.560520682488E-1)[&rate=6.228224672371678E-4]:5.835370545926E-1,133[&rate=6.228224672371678E-4]:7.984932324303E-1)[&rate=6.228224672371678E-4]:5.489393778507E-1,(103[&rate=6.228224672371678E-4]:8.975603273445E-1,(29[&rate=6.228224672371678E-4]:5.931063979734E-1,(5[&rate=6.228224672371678E-4]:4.265500171755E-2,12[&rate=6.228224672371678E-4]:8.101116610101E-2)[&rate=6.228224672371678E-4]:4.052459168039E-1)[&rate=6.228224672371678E-4]:5.373306416999E-1)[&rate=6.228224672371678E-4]:1.340283241841E0)[&rate=6.228224672371678E-4]:1.739083467023E-2)[&rate=6.228224672371678E-4]:3.336801732059E-1)[&rate=6.228224672371678E-4]:1.830168465392E-1,125[&rate=6.228224672371678E-4]:8.890584540668E-1)[&rate=6.228224672371678E-4]:1.491807876206E-1)[&rate=6.228224672371678E-4]:2.998678868658E-1)[&rate=6.228224672371678E-4]:1.511921847633E-1,(66[&rate=6.228224672371678E-4]:2.132722723577E-1,(((122[&rate=6.228224672371678E-4]:2.050478696688E-1,(124[&rate=6.228224672371678E-4]:7.017648282691E-2,123[&rate=6.228224672371678E-4]:7.290872326403E-2)[&rate=6.228224672371678E-4]:1.321391464048E-1)[&rate=6.228224672371678E-4]:4.261667942908E-1,67[&rate=6.228224672371678E-4]:1.299421136189E-1)[&rate=6.228224672371678E-4]:6.033689236192E-2,(126[&rate=6.228224672371678E-4]:8.433022658063E-1,(((138[&rate=6.228224672371678E-4]:2.089106903488E-1,136[&rate=6.228224672371678E-4]:7.740384103358E-2)[&rate=6.228224672371678E-4]:3.781501655958E-1,135[&rate=6.228224672371678E-4]:3.870608559445E-1)[&rate=6.228224672371678E-4]:5.681368868447E-1,(119[&rate=6.228224672371678E-4]:1.193331878014E0,120[&rate=6.228224672371678E-4]:1.097441467056E0)[&rate=6.228224672371678E-4]:1.098110702541E-1)[&rate=6.228224672371678E-4]:3.258618401815E-1)[&rate=6.228224672371678E-4]:5.941509298595E-1)[&rate=6.228224672371678E-4]:2.299326637681E-2)[&rate=6.228224672371678E-4]:5.616397365199E-1)[&rate=6.228224672371678E-4]:1.1972351756E-1,33[&rate=6.228224672371678E-4]:1.518347164312E-2)[&rate=6.228224672371678E-4]:9.750417591283E-3,32[&rate=6.228224672371678E-4]:1.945443717969E-2)[&rate=6.228224672371678E-4]:2.947905742592E-2);
tree STATE_67610000 [&joint=-20994.52941024752,lnP=-20994.52941024752] = [&R] ((((((38[&rate=5.570111446146137E-4]:8.272365057114E-1,(((((16[&rate=5.570111446146137E-4]:2.263095105646E0,((26[&rate=5.570111446146137E-4]:7.859314321441E-1,(7[&rate=5.570111446146137E-4]:1.574379413149E-1,8[&rate=5.570111446146137E-4]:1.574379413149E-1)[&rate=5.570111446146137E-4]:5.216441757606E-1)[&rate=5.570111446146137E-4]:3.306649017462E-1,(2[&rate=5.570111446146137E-4]:4.939950506411E-1,((22[&rate=5.570111446146137E-4]:3.391970992177E-1,27[&rate=5.570111446146137E-4]:3.556354553821E-1)[&rate=5.570111446146137E-4]:3.202875859401E-1,31[&rate=5.570111446146137E-4]:7.142792057059E-1)[&rate=5.570111446146137E-4]:7.113105209283E-3)[&rate=5.570111446146137E-4]:4.390396394136E-1)[&rate=5.570111446146137E-4]:1.201293292304E0)[&rate=5.570111446146137E-4]:4.586765416703E-1,39[&rate=5.570111446146137E-4]:6.362787211992E-1)[&rate=5.570111446146137E-4]:1.483152328586E-2,(((100[&rate=5.570111446146137E-4]:4.364773763564E-1,95[&rate=5.570111446146137E-4]:5.211768299084E-1)[&rate=5.570111446146137E-4]:1.776343739624E-1,94[&rate=5.570111446146137E-4]:6.141117503188E-1)[&rate=5.570111446146137E-4]:7.971086635671E-2,(((101[&rate=5.570111446146137E-4]:7.231893678269E-1,((3[&rate=5.570111446146137E-4]:7.919722218779E-1,((((((90[&rate=5.570111446146137E-4]:1.02621470621E-1,91[&rate=5.570111446146137E-4]:1.02621470621E-1)[&rate=5.570111446146137E-4]:3.475075248846E-2,92[&rate=5.570111446146137E-4]:1.373722231095E-1)[&rate=5.570111446146137E-4]:5.714709624082E-2,87[&rate=5.570111446146137E-4]:1.808206892133E-1)[&rate=5.570111446146137E-4]:1.210767324271E-1,((83[&rate=5.570111446146137E-4]:1.879555203726E-1,(84[&rate=5.570111446146137E-4]:1.623785979549E-1,93[&rate=5.570111446146137E-4]:1.760772280919E-1)[&rate=5.570111446146137E-4]:2.557692241774E-2)[&rate=5.570111446146137E-4]:1.269493314645E-2,(85[&rate=5.570111446146137E-4]:7.920728736767E-2,86[&rate=5.570111446146137E-4]:7.920728736767E-2)[&rate=5.570111446146137E-4]:1.214431661514E-1)[&rate=5.570111446146137E-4]:1.012469681213E-1)[&rate=5.570111446146137E-4]:8.229452499344E-2,(88[&rate=5.570111446146137E-4]:7.130370495417E-2,89[&rate=5.570111446146137E-4]:8.500233509119E-2)[&rate=5.570111446146137E-4]:3.128882416797E-1)[&rate=5.570111446146137E-4]:9.099833781056E-1,((10[&rate=5.570111446146137E-4]:4.593855066575E-1,15[&rate=5.570111446146137E-4]:4.97741671041E-1)[&rate=5.570111446146137E-4]:2.231517911989E-1,(18[&rate=5.570111446146137E-4]:6.057506384417E-1,6[&rate=5.570111446146137E-4]:5.427369398116E-1)[&rate=5.570111446146137E-4]:1.233620018804E-1)[&rate=5.570111446146137E-4]:1.404051501708E-1)[&rate=5.570111446146137E-4]:3.752292453566E-2)[&rate=5.570111446146137E-4]:4.515034911358E-1,(((102[&rate=5.570111446146137E-4]:3.792651157606E-2,(24[&rate=5.570111446146137E-4]:1.093790005258E0,(1[&rate=5.570111446146137E-4]:1.963320244189E-1,(21[&rate=5.570111446146137E-4]:7.140523413611E-1,28[&rate=5.570111446146137E-4]:7.387098756075E-1)[&rate=5.570111446146137E-4]:2.439235186743E-1)[&rate=5.570111446146137E-4]:1.166360630304E-1)[&rate=5.570111446146137E-4]:1.057803419348E-1)[&rate=5.570111446146137E-4]:5.19924385992E-3,((140[&rate=5.570111446146137E-4]:4.939121001572E-1,11[&rate=5.570111446146137E-4]:5.130901823489E-1)[&rate=5.570111446146137E-4]:1.87086610135E-1,(23[&rate=5.570111446146137E-4]:7.234455256834E-1,(20[&rate=5.570111446146137E-4]:2.951982975068E-1,25[&rate=5.570111446146137E-4]:3.143763796985E-1)[&rate=5.570111446146137E-4]:4.200280500945E-1)[&rate=5.570111446146137E-4]:6.166277364982E-2)[&rate=5.570111446146137E-4]:4.087023876095E-1)[&rate=5.570111446146137E-4]:7.612071411864E-2,((((((148[&rate=5.570111446146137E-4]:1.179665482646E-1,143[&rate=5.570111446146137E-4]:1.152268222373E-1)[&rate=5.570111446146137E-4]:3.053614189668E-1,116[&rate=5.570111446146137E-4]:3.849718028478E-1)[&rate=5.570111446146137E-4]:6.062597355274E-2,((106[&rate=5.570111446146137E-4]:3.394586613661E-2,139[&rate=5.570111446146137E-4]:2.257266880544E-1)[&rate=5.570111446146137E-4]:3.158719118369E-1,111[&rate=5.570111446146137E-4]:3.662561341379E-1)[&rate=5.570111446146137E-4]:1.560539710298E-1)[&rate=5.570111446146137E-4]:4.070234041488E-1,((19[&rate=5.570111446146137E-4]:5.594285704918E-1,13[&rate=5.570111446146137E-4]:5.210724061081E-1)[&rate=5.570111446146137E-4]:3.617908938869E-1,(115[&rate=5.570111446146137E-4]:7.407425531663E-1,(((114[&rate=5.570111446146137E-4]:1.268595933038E-1,104[&rate=5.570111446146137E-4]:1.871335659065E-1)[&rate=5.570111446146137E-4]:2.414193275385E-1,(107[&rate=5.570111446146137E-4]:2.494864398953E-1,108[&rate=5.570111446146137E-4]:2.46746713868E-1)[&rate=5.570111446146137E-4]:1.790664535497E-1)[&rate=5.570111446146137E-4]:5.36069444048E-2,109[&rate=5.570111446146137E-4]:5.013379200415E-1)[&rate=5.570111446146137E-4]:3.188566879193E-1)[&rate=5.570111446146137E-4]:5.992896600688E-2)[&rate=5.570111446146137E-4]:5.194966137609E-2)[&rate=5.570111446146137E-4]:2.02913829641E-1,(((17[&rate=5.570111446146137E-4]:4.389438704033E-1,14[&rate=5.570111446146137E-4]:4.005877060196E-1)[&rate=5.570111446146137E-4]:2.505555696683E-1,(117[&rate=5.570111446146137E-4]:6.285312101585E-1,(110[&rate=5.570111446146137E-4]:4.492556731554E-1,105[&rate=5.570111446146137E-4]:4.273378649364E-1)[&rate=5.570111446146137E-4]:1.710563589208E-1)[&rate=5.570111446146137E-4]:2.535179155698E-2)[&rate=5.570111446146137E-4]:1.658502989143E-1,(112[&rate=5.570111446146137E-4]:6.113217498518E-1,(((30[&rate=5.570111446146137E-4]:1.75817608092E-1,4[&rate=5.570111446146137E-4]:3.214868365999E-3)[&rate=5.570111446146137E-4]:4.388091374986E-1,9[&rate=5.570111446146137E-4]:4.913390743578E-1)[&rate=5.570111446146137E-4]:1.387143586555E-2,113[&rate=5.570111446146137E-4]:5.134296883054E-1)[&rate=5.570111446146137E-4]:9.789206154642E-2)[&rate=5.570111446146137E-4]:2.056718247504E-1)[&rate=5.570111446146137E-4]:3.207332164099E-1)[&rate=5.570111446146137E-4]:2.900901698087E-2,((144[&rate=5.570111446146137E-4]:9.586001489702E-2,(145[&rate=5.570111446146137E-4]:8.707343374406E-2,141[&rate=5.570111446146137E-4]:8.433370771647E-2)[&rate=5.570111446146137E-4]:1.426603320791E-2)[&rate=5.570111446146137E-4]:2.192967908509E-1,142[&rate=5.570111446146137E-4]:3.206362578029E-1)[&rate=5.570111446146137E-4]:1.018702289916E0)[&rate=5.570111446146137E-4]:2.648326430119E-2)[&rate=5.570111446146137E-4]:1.269689694865E-1)[&rate=5.570111446146137E-4]:4.824533808407E-1)[&rate=5.570111446146137E-4]:6.455287254685E-1,96[&rate=5.570111446146137E-4]:5.103080326623E-1)[&rate=5.570111446146137E-4]:1.301816328496E-1,(99[&rate=5.570111446146137E-4]:6.425105987394E-1,98[&rate=5.570111446146137E-4]:6.206526752421E-1)[&rate=5.570111446146137E-4]:3.349819245539E-2)[&rate=5.570111446146137E-4]:1.134422407813E-1)[&rate=5.570111446146137E-4]:1.193243655251E-2)[&rate=5.570111446146137E-4]:3.345882208311E-2,40[&rate=5.570111446146137E-4]:6.845690665682E-1)[&rate=5.570111446146137E-4]:8.220254602091E-2,((147[&rate=5.570111446146137E-4]:7.43589127858E-1,97[&rate=5.570111446146137E-4]:6.151738273114E-1)[&rate=5.570111446146137E-4]:5.284062931094E-3,146[&rate=5.570111446146137E-4]:8.117147208436E-1)[&rate=5.570111446146137E-4]:7.527547098035E-2)[&rate=5.570111446146137E-4]:1.287709040514E-1)[&rate=5.570111446146137E-4]:2.859468898021E-1,(((((((69[&rate=5.570111446146137E-4]:7.403494073857E-1,118[&rate=5.570111446146137E-4]:7.29390503276E-1)[&rate=5.570111446146137E-4]:4.24688765099E-2,(132[&rate=5.570111446146137E-4]:1.69912377282E-1,(129[&rate=5.570111446146137E-4]:1.358395409778E-1,(131[&rate=5.570111446146137E-4]:8.953684929303E-2,130[&rate=5.570111446146137E-4]:8.679712326567E-2)[&rate=5.570111446146137E-4]:4.904241771212E-2)[&rate=5.570111446146137E-4]:3.133311027684E-2)[&rate=5.570111446146137E-4]:4.677004271614E-1)[&rate=5.570111446146137E-4]:7.774593250413E-1,((65[&rate=5.570111446146137E-4]:2.985096416468E-1,((64[&rate=5.570111446146137E-4]:2.007410670383E-1,60[&rate=5.570111446146137E-4]:5.005613553163E-2)[&rate=5.570111446146137E-4]:2.106741302379E-2,62[&rate=5.570111446146137E-4]:2.629043704732E-1)[&rate=5.570111446146137E-4]:2.273860930914E-1)[&rate=5.570111446146137E-4]:8.489705262808E-2,(61[&rate=5.570111446146137E-4]:8.646133107314E-2,63[&rate=5.570111446146137E-4]:4.53654406621E-2)[&rate=5.570111446146137E-4]:4.887261851195E-1)[&rate=5.570111446146137E-4]:9.741311886345E-1)[&rate=5.570111446146137E-4]:1.682696984302E-1,128[&rate=5.570111446146137E-4]:1.57786237586E0)[&rate=5.570111446146137E-4]:3.365143162234E-2,((45[&rate=5.570111446146137E-4]:6.944742984475E-1,(44[&rate=5.570111446146137E-4]:6.354062412605E-1,47[&rate=5.570111446146137E-4]:6.408707221348E-1)[&rate=5.570111446146137E-4]:6.180029762416E-2)[&rate=5.570111446146137E-4]:7.444938150495E-3,(51[&rate=5.570111446146137E-4]:6.200240978651E-1,(((46[&rate=5.570111446146137E-4]:3.527186184525E-1,43[&rate=5.570111446146137E-4]:3.527186184525E-1)[&rate=5.570111446146137E-4]:2.565526246786E-1,((48[&rate=5.570111446146137E-4]:3.649151395808E-1,42[&rate=5.570111446146137E-4]:3.266637734606E-1)[&rate=5.570111446146137E-4]:9.934813189048E-2,41[&rate=5.570111446146137E-4]:4.205474244768E-1)[&rate=5.570111446146137E-4]:1.340790099114E-1)[&rate=5.570111446146137E-4]:2.731795474771E-2,(50[&rate=5.570111446146137E-4]:5.090516716236E-1,49[&rate=5.570111446146137E-4]:5.090516716236E-1)[&rate=5.570111446146137E-4]:9.475064100953E-2)[&rate=5.570111446146137E-4]:1.075730435768E-2)[&rate=5.570111446146137E-4]:6.276945567284E-2)[&rate=5.570111446146137E-4]:1.361983585931E-1)[&rate=5.570111446146137E-4]:1.077610993062E-1,((121[&rate=5.570111446146137E-4]:2.110640169888E0,127[&rate=5.570111446146137E-4]:2.551736060299E0)[&rate=5.570111446146137E-4]:4.143072817359E-2,35[&rate=5.570111446146137E-4]:2.604350080178E-2)[&rate=5.570111446146137E-4]:1.644642826991E-1)[&rate=5.570111446146137E-4]:8.815054093272E-3,36[&rate=5.570111446146137E-4]:2.458981800599E-1)[&rate=5.570111446146137E-4]:3.114951114039E-1)[&rate=5.570111446146137E-4]:1.667844916784E-1,((((126[&rate=5.570111446146137E-4]:1.327975742294E0,(119[&rate=5.570111446146137E-4]:1.884792036496E0,(((138[&rate=5.570111446146137E-4]:4.187401421307E-1,136[&rate=5.570111446146137E-4]:2.872332928155E-1)[&rate=5.570111446146137E-4]:7.010182691513E-1,135[&rate=5.570111446146137E-4]:9.19758411282E-1)[&rate=5.570111446146137E-4]:3.174566775111E-1,120[&rate=5.570111446146137E-4]:1.489269883314E0)[&rate=5.570111446146137E-4]:2.996317422234E-1)[&rate=5.570111446146137E-4]:2.28886228442E-1)[&rate=5.570111446146137E-4]:1.969020635622E-1,66[&rate=5.570111446146137E-4]:2.777036161714E-1)[&rate=5.570111446146137E-4]:9.920426134847E-2,(((123[&rate=5.570111446146137E-4]:4.597411168179E-2,124[&rate=5.570111446146137E-4]:4.324187124467E-2)[&rate=5.570111446146137E-4]:2.998671622137E-1,122[&rate=5.570111446146137E-4]:3.458412738955E-1)[&rate=5.570111446146137E-4]:1.883159491268E-1,67[&rate=5.570111446146137E-4]:3.288467268166E-2)[&rate=5.570111446146137E-4]:3.440232048382E-1)[&rate=5.570111446146137E-4]:2.257990409795E-1,(((57[&rate=5.570111446146137E-4]:4.219758846753E-1,(58[&rate=5.570111446146137E-4]:3.279946794236E-1,((54[&rate=5.570111446146137E-4]:1.45467432254E-1,37[&rate=5.570111446146137E-4]:2.219701644944E-1)[&rate=5.570111446146137E-4]:1.176646320144E-1,((56[&rate=5.570111446146137E-4]:1.882717768783E-1,55[&rate=5.570111446146137E-4]:1.882717768783E-1)[&rate=5.570111446146137E-4]:4.030426177561E-2,59[&rate=5.570111446146137E-4]:2.367727599655E-1)[&rate=5.570111446146137E-4]:6.461067042316E-2)[&rate=5.570111446146137E-4]:7.485565974832E-3)[&rate=5.570111446146137E-4]:1.103746478747E-1)[&rate=5.570111446146137E-4]:2.622581253558E-1,68[&rate=5.570111446146137E-4]:6.323214417251E-1)[&rate=5.570111446146137E-4]:2.925363287661E-1,((((103[&rate=5.570111446146137E-4]:7.961882953123E-1,(29[&rate=5.570111446146137E-4]:5.953337466963E-1,(5[&rate=5.570111446146137E-4]:1.040682174914E-1,12[&rate=5.570111446146137E-4]:1.424243818749E-1)[&rate=5.570111446146137E-4]:3.460600497529E-1)[&rate=5.570111446146137E-4]:4.337312609448E-1)[&rate=5.570111446146137E-4]:1.514257668025E0,52[&rate=5.570111446146137E-4]:6.461522287762E-1)[&rate=5.570111446146137E-4]:1.016599735215E-1,(((137[&rate=5.570111446146137E-4]:3.050103474899E-1,134[&rate=5.570111446146137E-4]:2.337774707777E-1)[&rate=5.570111446146137E-4]:1.786723209164E-1,133[&rate=5.570111446146137E-4]:4.425867779953E-1)[&rate=5.570111446146137E-4]:1.045835307279E0,(((((76[&rate=5.570111446146137E-4]:6.041802815426E-1,74[&rate=5.570111446146137E-4]:6.041802815426E-1)[&rate=5.570111446146137E-4]:2.999133496613E-2,70[&rate=5.570111446146137E-4]:5.958154521253E-1)[&rate=5.570111446146137E-4]:1.934169098674E-1,75[&rate=5.570111446146137E-4]:8.275885263761E-1)[&rate=5.570111446146137E-4]:3.020415876035E-1,(((80[&rate=5.570111446146137E-4]:6.677113138118E-2,81[&rate=5.570111446146137E-4]:6.677113138118E-2)[&rate=5.570111446146137E-4]:3.544508850168E-1,(((82[&rate=5.570111446146137E-4]:1.446843500232E-1,((78[&rate=5.570111446146137E-4]:1.016770109375E-1,72[&rate=5.570111446146137E-4]:7.975920271815E-2)[&rate=5.570111446146137E-4]:3.067554912877E-2,71[&rate=5.570111446146137E-4]:1.049552997922E-1)[&rate=5.570111446146137E-4]:4.112611874904E-3)[&rate=5.570111446146137E-4]:4.366649398013E-2,79[&rate=5.570111446146137E-4]:1.801316659213E-1)[&rate=5.570111446146137E-4]:2.036980479898E-1,73[&rate=5.570111446146137E-4]:4.249256043219E-1)[&rate=5.570111446146137E-4]:4.561148056919E-2)[&rate=5.570111446146137E-4]:1.375757129257E-1,77[&rate=5.570111446146137E-4]:6.02633345762E-1)[&rate=5.570111446146137E-4]:5.215173161629E-1)[&rate=5.570111446146137E-4]:2.059262948934E-1,53[&rate=5.570111446146137E-4]:5.89093350261E-1)[&rate=5.570111446146137E-4]:1.172492380452E-1)[&rate=5.570111446146137E-4]:3.327289268019E-2)[&rate=5.570111446146137E-4]:2.307324974519E-1,125[&rate=5.570111446146137E-4]:7.599654647771E-1)[&rate=5.570111446146137E-4]:3.315589723808E-1)[&rate=5.570111446146137E-4]:2.255697857805E-1)[&rate=5.570111446146137E-4]:7.489552217706E-2)[&rate=5.570111446146137E-4]:1.937601294639E-1,34[&rate=5.570111446146137E-4]:8.348871510287E-3)[&rate=5.570111446146137E-4]:1.800435751515E-2,32[&rate=5.570111446146137E-4]:4.435420806349E-3)[&rate=5.570111446146137E-4]:5.569310972175E-2,33[&rate=5.570111446146137E-4]:6.560798258281E-2);
tree STATE_67620000 [&joint=-20960.09743649793,lnP=-20960.09743649793] = [&R] (((32[&rate=5.592819386511312E-4]:1.81542682128E-3,34[&rate=5.592819386511312E-4]:2.373323504037E-2)[&rate=5.592819386511312E-4]:1.309763616696E-2,33[&rate=5.592819386511312E-4]:2.039251504295E-2)[&rate=5.592819386511312E-4]:8.873005726246E-3,(((38[&rate=5.592819386511312E-4]:8.909550411236E-1,(((((26[&rate=5.592819386511312E-4]:7.601514042575E-1,(7[&rate=5.592819386511312E-4]:4.719961117347E-1,8[&rate=5.592819386511312E-4]:4.719961117347E-1)[&rate=5.592819386511312E-4]:1.813059774542E-1)[&rate=5.592819386511312E-4]:1.201330253736E-1,((31[&rate=5.592819386511312E-4]:5.815164547769E-1,2[&rate=5.592819386511312E-4]:3.541191945028E-1)[&rate=5.592819386511312E-4]:3.205776213976E-1,(22[&rate=5.592819386511312E-4]:4.318684123755E-1,27[&rate=5.592819386511312E-4]:4.483067685398E-1)[&rate=5.592819386511312E-4]:4.154311432509E-1)[&rate=5.592819386511312E-4]:2.202596989504E-2)[&rate=5.592819386511312E-4]:1.985676423464E0,(16[&rate=5.592819386511312E-4]:2.719299129683E0,147[&rate=5.592819386511312E-4]:6.911832527461E-1)[&rate=5.592819386511312E-4]:9.186720286451E-2)[&rate=5.592819386511312E-4]:1.041148483121E-1,(((97[&rate=5.592819386511312E-4]:4.394473234465E-1,(101[&rate=5.592819386511312E-4]:6.899209628467E-1,(((18[&rate=5.592819386511312E-4]:5.684524540282E-1,((10[&rate=5.592819386511312E-4]:3.091395141922E-1,15[&rate=5.592819386511312E-4]:3.474956785757E-1)[&rate=5.592819386511312E-4]:1.942224990693E-1,6[&rate=5.592819386511312E-4]:4.869236570972E-1)[&rate=5.592819386511312E-4]:1.851509830088E-2)[&rate=5.592819386511312E-4]:6.621069728364E-2,(((88[&rate=5.592819386511312E-4]:6.879622481458E-2,89[&rate=5.592819386511312E-4]:8.249485495159E-2)[&rate=5.592819386511312E-4]:2.527258247905E-1,((((85[&rate=5.592819386511312E-4]:7.601324321895E-2,(84[&rate=5.592819386511312E-4]:4.841941183791E-2,93[&rate=5.592819386511312E-4]:6.211804197492E-2)[&rate=5.592819386511312E-4]:2.759383138104E-2)[&rate=5.592819386511312E-4]:8.66757277666E-3,(83[&rate=5.592819386511312E-4]:9.735874769253E-3,86[&rate=5.592819386511312E-4]:9.735874769253E-3)[&rate=5.592819386511312E-4]:7.494494122636E-2)[&rate=5.592819386511312E-4]:3.59300598134E-2,((90[&rate=5.592819386511312E-4]:1.526148890923E-2,91[&rate=5.592819386511312E-4]:1.526148890923E-2)[&rate=5.592819386511312E-4]:3.169642354351E-2,92[&rate=5.592819386511312E-4]:4.695791245275E-2)[&rate=5.592819386511312E-4]:8.735159349328E-2)[&rate=5.592819386511312E-4]:2.270835087092E-3,87[&rate=5.592819386511312E-4]:1.228817108961E-1)[&rate=5.592819386511312E-4]:1.98640338709E-1)[&rate=5.592819386511312E-4]:6.879759445155E-1,3[&rate=5.592819386511312E-4]:4.697719667235E-1)[&rate=5.592819386511312E-4]:4.982269143774E-2)[&rate=5.592819386511312E-4]:7.721971755719E-1,((((102[&rate=5.592819386511312E-4]:9.732801311365E-3,(24[&rate=5.592819386511312E-4]:9.448543337808E-1,(1[&rate=5.592819386511312E-4]:4.140829510803E-2,(21[&rate=5.592819386511312E-4]:6.101464864761E-1,28[&rate=5.592819386511312E-4]:6.348040207226E-1)[&rate=5.592819386511312E-4]:1.929056442484E-1)[&rate=5.592819386511312E-4]:1.226241208645E-1)[&rate=5.592819386511312E-4]:2.26522303147E-1)[&rate=5.592819386511312E-4]:1.923123920774E-2,((140[&rate=5.592819386511312E-4]:5.088979420111E-1,11[&rate=5.592819386511312E-4]:5.280760242028E-1)[&rate=5.592819386511312E-4]:2.041853313291E-1,(23[&rate=5.592819386511312E-4]:6.612442215752E-1,(20[&rate=5.592819386511312E-4]:5.914556731518E-1,25[&rate=5.592819386511312E-4]:6.106337553435E-1)[&rate=5.592819386511312E-4]:6.15693703413E-2)[&rate=5.592819386511312E-4]:1.55948640806E-1)[&rate=5.592819386511312E-4]:3.624561096446E-1)[&rate=5.592819386511312E-4]:1.581400612529E-1,((145[&rate=5.592819386511312E-4]:9.448056275524E-2,(144[&rate=5.592819386511312E-4]:8.766890800439E-2,141[&rate=5.592819386511312E-4]:9.040863403174E-2)[&rate=5.592819386511312E-4]:1.332202695909E-3)[&rate=5.592819386511312E-4]:4.113367111436E-1,142[&rate=5.592819386511312E-4]:5.058172738989E-1)[&rate=5.592819386511312E-4]:9.278621703389E-1)[&rate=5.592819386511312E-4]:3.682481978387E-2,((((((139[&rate=5.592819386511312E-4]:2.698392276171E-1,111[&rate=5.592819386511312E-4]:9.449676186372E-2)[&rate=5.592819386511312E-4]:4.6087090333E-2,106[&rate=5.592819386511312E-4]:1.241454960323E-1)[&rate=5.592819386511312E-4]:4.261240886047E-1,116[&rate=5.592819386511312E-4]:4.899956120343E-1)[&rate=5.592819386511312E-4]:2.600834354485E-1,(148[&rate=5.592819386511312E-4]:5.002024103216E-1,143[&rate=5.592819386511312E-4]:4.974626842942E-1)[&rate=5.592819386511312E-4]:2.882328015449E-1)[&rate=5.592819386511312E-4]:8.917364258445E-2,(((19[&rate=5.592819386511312E-4]:4.424941280648E-1,13[&rate=5.592819386511312E-4]:4.041379636811E-1)[&rate=5.592819386511312E-4]:1.445881257654E-1,115[&rate=5.592819386511312E-4]:4.665343086247E-1)[&rate=5.592819386511312E-4]:2.624277836237E-1,(109[&rate=5.592819386511312E-4]:6.245406944723E-1,((107[&rate=5.592819386511312E-4]:4.310815676655E-1,(114[&rate=5.592819386511312E-4]:8.974955377327E-2,104[&rate=5.592819386511312E-4]:1.50023526376E-1)[&rate=5.592819386511312E-4]:2.810580412894E-1)[&rate=5.592819386511312E-4]:1.06046613245E-1,108[&rate=5.592819386511312E-4]:5.343884548831E-1)[&rate=5.592819386511312E-4]:6.823443137015E-2)[&rate=5.592819386511312E-4]:1.838734525705E-1)[&rate=5.592819386511312E-4]:1.102905978188E-1)[&rate=5.592819386511312E-4]:1.752173569947E-1,((105[&rate=5.592819386511312E-4]:5.299608263577E-1,(117[&rate=5.592819386511312E-4]:4.801651644385E-1,(113[&rate=5.592819386511312E-4]:4.597680007494E-1,110[&rate=5.592819386511312E-4]:4.542885486947E-1)[&rate=5.592819386511312E-4]:1.765743766158E-2)[&rate=5.592819386511312E-4]:7.993264822052E-2)[&rate=5.592819386511312E-4]:2.354731352631E-1,(((9[&rate=5.592819386511312E-4]:4.96365320006E-1,(30[&rate=5.592819386511312E-4]:2.022664349453E-1,4[&rate=5.592819386511312E-4]:2.966369521933E-2)[&rate=5.592819386511312E-4]:4.173865562935E-1)[&rate=5.592819386511312E-4]:1.972546610515E-1,112[&rate=5.592819386511312E-4]:7.018391591395E-1)[&rate=5.592819386511312E-4]:8.397746190841E-2,(17[&rate=5.592819386511312E-4]:5.117717469482E-1,14[&rate=5.592819386511312E-4]:4.734155825646E-1)[&rate=5.592819386511312E-4]:3.124010384834E-1)[&rate=5.592819386511312E-4]:7.014600846668E-3)[&rate=5.592819386511312E-4]:3.038306059892E-1)[&rate=5.592819386511312E-4]:2.012396964117E-1)[&rate=5.592819386511312E-4]:7.060263820464E-2)[&rate=5.592819386511312E-4]:4.008688551412E-1)[&rate=5.592819386511312E-4]:7.937287709597E-1)[&rate=5.592819386511312E-4]:1.429179571914E-1,40[&rate=5.592819386511312E-4]:6.534035320041E-1)[&rate=5.592819386511312E-4]:5.005577161479E-2,39[&rate=5.592819386511312E-4]:7.034593036189E-1)[&rate=5.592819386511312E-4]:1.263289511235E-1)[&rate=5.592819386511312E-4]:3.666695243698E-3,(146[&rate=5.592819386511312E-4]:9.286907228265E-1,((96[&rate=5.592819386511312E-4]:5.133556550716E-1,99[&rate=5.592819386511312E-4]:5.488747807544E-1)[&rate=5.592819386511312E-4]:2.949596748635E-1,(98[&rate=5.592819386511312E-4]:7.627957413103E-1,((100[&rate=5.592819386511312E-4]:3.109354376231E-1,94[&rate=5.592819386511312E-4]:3.109354376231E-1)[&rate=5.592819386511312E-4]:3.888103306593E-2,95[&rate=5.592819386511312E-4]:4.345159242411E-1)[&rate=5.592819386511312E-4]:3.392087788179E-1)[&rate=5.592819386511312E-4]:5.918079081037E-2)[&rate=5.592819386511312E-4]:1.149109120171E-1)[&rate=5.592819386511312E-4]:2.498280639455E-2)[&rate=5.592819386511312E-4]:1.258061020665E-1)[&rate=5.592819386511312E-4]:1.459736963136E-1,((((45[&rate=5.592819386511312E-4]:7.876653785975E-1,(((46[&rate=5.592819386511312E-4]:6.33716349672E-1,((41[&rate=5.592819386511312E-4]:3.185708181064E-1,(42[&rate=5.592819386511312E-4]:3.104672984746E-1,48[&rate=5.592819386511312E-4]:3.487186645948E-1)[&rate=5.592819386511312E-4]:1.356800050605E-2)[&rate=5.592819386511312E-4]:1.086119311868E-1,43[&rate=5.592819386511312E-4]:4.818275580361E-1)[&rate=5.592819386511312E-4]:1.518887916358E-1)[&rate=5.592819386511312E-4]:9.420766699501E-2,((50[&rate=5.592819386511312E-4]:1.50626894214E-1,49[&rate=5.592819386511312E-4]:1.50626894214E-1)[&rate=5.592819386511312E-4]:3.697231555081E-1,51[&rate=5.592819386511312E-4]:5.258145305963E-1)[&rate=5.592819386511312E-4]:1.747870816992E-1)[&rate=5.592819386511312E-4]:6.02522794448E-2,(47[&rate=5.592819386511312E-4]:6.929005866994E-1,44[&rate=5.592819386511312E-4]:6.874361058252E-1)[&rate=5.592819386511312E-4]:9.527570941238E-2)[&rate=5.592819386511312E-4]:7.685803797092E-3)[&rate=5.592819386511312E-4]:1.784476035521E-1,((128[&rate=5.592819386511312E-4]:1.369894328674E0,(118[&rate=5.592819386511312E-4]:7.694229068785E-1,(69[&rate=5.592819386511312E-4]:7.271768115256E-1,(((129[&rate=5.592819386511312E-4]:9.481478521777E-2,132[&rate=5.592819386511312E-4]:9.755451124513E-2)[&rate=5.592819386511312E-4]:2.181433882242E-2,130[&rate=5.592819386511312E-4]:1.166291240402E-1)[&rate=5.592819386511312E-4]:1.493209722772E-1,131[&rate=5.592819386511312E-4]:2.686898223448E-1)[&rate=5.592819386511312E-4]:3.132815097287E-1)[&rate=5.592819386511312E-4]:5.320499946254E-2)[&rate=5.592819386511312E-4]:7.401974491926E-1)[&rate=5.592819386511312E-4]:9.507564047382E-2,((60[&rate=5.592819386511312E-4]:1.045003492212E-1,((64[&rate=5.592819386511312E-4]:1.548537857655E-1,62[&rate=5.592819386511312E-4]:1.959496761766E-1)[&rate=5.592819386511312E-4]:9.523447014236E-2,65[&rate=5.592819386511312E-4]:9.940332440119E-2)[&rate=5.592819386511312E-4]:5.097024819998E-3)[&rate=5.592819386511312E-4]:4.043218367168E-1,(61[&rate=5.592819386511312E-4]:7.458990867539E-2,63[&rate=5.592819386511312E-4]:3.349401826435E-2)[&rate=5.592819386511312E-4]:6.260130991804E-1)[&rate=5.592819386511312E-4]:9.040929886892E-1)[&rate=5.592819386511312E-4]:2.745392252932E-1)[&rate=5.592819386511312E-4]:4.977949231885E-2,36[&rate=5.592819386511312E-4]:3.070969059378E-1)[&rate=5.592819386511312E-4]:1.757852271896E-2,((35[&rate=5.592819386511312E-4]:3.449886166006E-2,121[&rate=5.592819386511312E-4]:2.16052625892E0)[&rate=5.592819386511312E-4]:2.248880763706E-3,127[&rate=5.592819386511312E-4]:2.603871030095E0)[&rate=5.592819386511312E-4]:2.413523437673E-1)[&rate=5.592819386511312E-4]:1.564632047307E-1)[&rate=5.592819386511312E-4]:3.533739880596E-1,((((57[&rate=5.592819386511312E-4]:4.357558634448E-1,(((58[&rate=5.592819386511312E-4]:2.054658088835E-1,37[&rate=5.592819386511312E-4]:2.245914919436E-1)[&rate=5.592819386511312E-4]:1.737907176158E-1,(54[&rate=5.592819386511312E-4]:2.217608273552E-1,59[&rate=5.592819386511312E-4]:2.600121934754E-1)[&rate=5.592819386511312E-4]:1.001186499637E-1)[&rate=5.592819386511312E-4]:2.358436346047E-2,(56[&rate=5.592819386511312E-4]:2.823379082679E-1,55[&rate=5.592819386511312E-4]:2.823379082679E-1)[&rate=5.592819386511312E-4]:9.318057732012E-2)[&rate=5.592819386511312E-4]:4.930841610813E-2)[&rate=5.592819386511312E-4]:2.162507381665E-1,68[&rate=5.592819386511312E-4]:6.000940333053E-1)[&rate=5.592819386511312E-4]:1.838638011864E-1,((53[&rate=5.592819386511312E-4]:6.881416110576E-1,((((70[&rate=5.592819386511312E-4]:7.12000249145E-1,(76[&rate=5.592819386511312E-4]:4.766608457693E-1,74[&rate=5.592819386511312E-4]:4.766608457693E-1)[&rate=5.592819386511312E-4]:2.736955677591E-1)[&rate=5.592819386511312E-4]:2.925162565858E-2,75[&rate=5.592819386511312E-4]:7.79608039187E-1)[&rate=5.592819386511312E-4]:3.268506977755E-1,(((((72[&rate=5.592819386511312E-4]:2.614325719075E-3,78[&rate=5.592819386511312E-4]:2.453213393839E-2)[&rate=5.592819386511312E-4]:5.967026114776E-2,79[&rate=5.592819386511312E-4]:8.420239508615E-2)[&rate=5.592819386511312E-4]:1.001638030021E-1,73[&rate=5.592819386511312E-4]:2.254620884991E-1)[&rate=5.592819386511312E-4]:4.472325123011E-1,(71[&rate=5.592819386511312E-4]:5.482432832207E-1,(77[&rate=5.592819386511312E-4]:6.011322542205E-1,82[&rate=5.592819386511312E-4]:5.737349939464E-1)[&rate=5.592819386511312E-4]:1.012472763037E-2)[&rate=5.592819386511312E-4]:5.595816689466E-2)[&rate=5.592819386511312E-4]:1.228507841763E-2,(80[&rate=5.592819386511312E-4]:1.288346041826E-1,81[&rate=5.592819386511312E-4]:1.288346041826E-1)[&rate=5.592819386511312E-4]:5.068300065421E-1)[&rate=5.592819386511312E-4]:4.214790577447E-1)[&rate=5.592819386511312E-4]:2.800037791737E-1,(((103[&rate=5.592819386511312E-4]:6.410117581213E-1,(29[&rate=5.592819386511312E-4]:6.201416976186E-1,(5[&rate=5.592819386511312E-4]:3.03662670579E-1,12[&rate=5.592819386511312E-4]:3.420188349625E-1)[&rate=5.592819386511312E-4]:1.712735475876E-1)[&rate=5.592819386511312E-4]:2.537467728315E-1)[&rate=5.592819386511312E-4]:1.388729620394E0,52[&rate=5.592819386511312E-4]:3.654476439546E-1)[&rate=5.592819386511312E-4]:3.647331701866E-2,(134[&rate=5.592819386511312E-4]:7.375881247292E-1,(133[&rate=5.592819386511312E-4]:6.520311108491E-1,137[&rate=5.592819386511312E-4]:6.931270012601E-1)[&rate=5.592819386511312E-4]:1.156940001813E-1)[&rate=5.592819386511312E-4]:4.080786255997E-1)[&rate=5.592819386511312E-4]:2.462752178622E-1)[&rate=5.592819386511312E-4]:4.814215353348E-2)[&rate=5.592819386511312E-4]:3.143880979748E-1,125[&rate=5.592819386511312E-4]:7.921471953711E-1)[&rate=5.592819386511312E-4]:1.584773057873E-1)[&rate=5.592819386511312E-4]:4.235856204351E-1,(((119[&rate=5.592819386511312E-4]:1.949357655749E0,((((138[&rate=5.592819386511312E-4]:2.05151028803E-1,136[&rate=5.592819386511312E-4]:7.364417948783E-2)[&rate=5.592819386511312E-4]:7.46500928474E-1,135[&rate=5.592819386511312E-4]:7.51651957277E-1)[&rate=5.592819386511312E-4]:6.625333829708E-1,120[&rate=5.592819386511312E-4]:1.666240134768E0)[&rate=5.592819386511312E-4]:1.370120987572E-1,126[&rate=5.592819386511312E-4]:1.113440121841E0)[&rate=5.592819386511312E-4]:5.021501126432E-2)[&rate=5.592819386511312E-4]:1.375054944567E-1,66[&rate=5.592819386511312E-4]:5.398643787665E-2)[&rate=5.592819386511312E-4]:2.589463330721E-1,(((123[&rate=5.592819386511312E-4]:4.035520452116E-1,122[&rate=5.592819386511312E-4]:4.035520452116E-1)[&rate=5.592819386511312E-4]:4.006028396992E-2,124[&rate=5.592819386511312E-4]:4.408800887444E-1)[&rate=5.592819386511312E-4]:2.637855711949E-1,67[&rate=5.592819386511312E-4]:2.061253500358E-1)[&rate=5.592819386511312E-4]:1.068074209129E-1)[&rate=5.592819386511312E-4]:3.468900462058E-1)[&rate=5.592819386511312E-4]:1.281144618268E-1)[&rate=5.592819386511312E-4]:1.207802965823E-1);
tree STATE_67630000 [&joint=-20975.752398615943,lnP=-20975.752398615943] = [&R] (32[&rate=5.391255637733502E-4]:5.801532324571E-2,((34[&rate=5.391255637733502E-4]:9.458640757943E-3,((((57[&rate=5.391255637733502E-4]:4.796635887563E-1,((37[&rate=5.391255637733502E-4]:3.793505007644E-1,((59[&rate=5.391255637733502E-4]:2.330725340554E-1,54[&rate=5.391255637733502E-4]:1.948211679351E-1)[&rate=5.391255637733502E-4]:2.81343460292E-2,58[&rate=5.391255637733502E-4]:2.803325631447E-1)[&rate=5.391255637733502E-4]:7.989225455959E-2)[&rate=5.391255637733502E-4]:7.85113787592E-3,(56[&rate=5.391255637733502E-4]:2.267700613302E-1,55[&rate=5.391255637733502E-4]:2.267700613302E-1)[&rate=5.391255637733502E-4]:1.139834898783E-1)[&rate=5.391255637733502E-4]:1.279810757991E-1)[&rate=5.391255637733502E-4]:1.661208343131E-1,68[&rate=5.391255637733502E-4]:5.938718547633E-1)[&rate=5.391255637733502E-4]:2.536454911568E-1,(((((134[&rate=5.391255637733502E-4]:5.323001210423E-1,137[&rate=5.391255637733502E-4]:6.035329977545E-1)[&rate=5.391255637733502E-4]:2.28893019531E-2,133[&rate=5.391255637733502E-4]:5.853264092966E-1)[&rate=5.391255637733502E-4]:9.703774460612E-1,((103[&rate=5.391255637733502E-4]:5.588215301084E-1,(29[&rate=5.391255637733502E-4]:5.777712466093E-1,(5[&rate=5.391255637733502E-4]:1.271530387797E-1,12[&rate=5.391255637733502E-4]:1.655092031631E-1)[&rate=5.391255637733502E-4]:3.054127283777E-1)[&rate=5.391255637733502E-4]:2.139269958278E-1)[&rate=5.391255637733502E-4]:1.30466629789E0,52[&rate=5.391255637733502E-4]:1.991940934376E-1)[&rate=5.391255637733502E-4]:5.826269862633E-1)[&rate=5.391255637733502E-4]:4.834526061247E-2,(((((76[&rate=5.391255637733502E-4]:3.745924929499E-1,74[&rate=5.391255637733502E-4]:3.745924929499E-1)[&rate=5.391255637733502E-4]:2.678320984411E-1,70[&rate=5.391255637733502E-4]:6.040684270076E-1)[&rate=5.391255637733502E-4]:1.654899175847E-1,75[&rate=5.391255637733502E-4]:8.079145089758E-1)[&rate=5.391255637733502E-4]:3.314631181789E-1,((80[&rate=5.391255637733502E-4]:3.111758579104E-2,81[&rate=5.391255637733502E-4]:3.111758579104E-2)[&rate=5.391255637733502E-4]:4.836349906408E-1,((77[&rate=5.391255637733502E-4]:2.285922143827E-1,73[&rate=5.391255637733502E-4]:2.340716664374E-1)[&rate=5.391255637733502E-4]:2.72674946837E-1,(71[&rate=5.391255637733502E-4]:1.3942820773E-1,(((72[&rate=5.391255637733502E-4]:1.991303625311E-3,78[&rate=5.391255637733502E-4]:2.390911184462E-2)[&rate=5.391255637733502E-4]:4.58164889259E-2,79[&rate=5.391255637733502E-4]:6.972560077053E-2)[&rate=5.391255637733502E-4]:8.903648736149E-2,82[&rate=5.391255637733502E-4]:1.669812662141E-1)[&rate=5.391255637733502E-4]:8.063379872022E-3)[&rate=5.391255637733502E-4]:2.988252548595E-1)[&rate=5.391255637733502E-4]:5.732103165058E-2)[&rate=5.391255637733502E-4]:5.753099822297E-1)[&rate=5.391255637733502E-4]:4.243257325278E-1,53[&rate=5.391255637733502E-4]:8.172403010703E-1)[&rate=5.391255637733502E-4]:4.729317931723E-3)[&rate=5.391255637733502E-4]:1.29173580755E-1,125[&rate=5.391255637733502E-4]:7.407606860958E-1)[&rate=5.391255637733502E-4]:2.73423326491E-1)[&rate=5.391255637733502E-4]:3.002936796199E-1,((((126[&rate=5.391255637733502E-4]:1.191618232435E0,((120[&rate=5.391255637733502E-4]:1.01649469018E0,((138[&rate=5.391255637733502E-4]:3.549870488725E-1,136[&rate=5.391255637733502E-4]:2.234801995573E-1)[&rate=5.391255637733502E-4]:5.10817856548E-1,135[&rate=5.391255637733502E-4]:6.658049054205E-1)[&rate=5.391255637733502E-4]:9.86349902389E-2)[&rate=5.391255637733502E-4]:4.401537488564E-1,119[&rate=5.391255637733502E-4]:1.552538849995E0)[&rate=5.391255637733502E-4]:4.24781905084E-1)[&rate=5.391255637733502E-4]:1.504128137345E-1,66[&rate=5.391255637733502E-4]:9.485685648493E-2)[&rate=5.391255637733502E-4]:6.934400916715E-2,(((124[&rate=5.391255637733502E-4]:1.319835951374E-1,123[&rate=5.391255637733502E-4]:1.347158355746E-1)[&rate=5.391255637733502E-4]:1.116558682475E-1,122[&rate=5.391255637733502E-4]:2.463717038221E-1)[&rate=5.391255637733502E-4]:3.261825119761E-1,67[&rate=5.391255637733502E-4]:7.128166545749E-2)[&rate=5.391255637733502E-4]:9.291920019459E-2)[&rate=5.391255637733502E-4]:3.440513532922E-1,((38[&rate=5.391255637733502E-4]:8.161931035893E-1,((((((100[&rate=5.391255637733502E-4]:3.594301556115E-1,94[&rate=5.391255637733502E-4]:3.594301556115E-1)[&rate=5.391255637733502E-4]:8.270694194121E-2,95[&rate=5.391255637733502E-4]:5.268365511048E-1)[&rate=5.391255637733502E-4]:1.901734211295E-1,((96[&rate=5.391255637733502E-4]:5.103955259983E-1,99[&rate=5.391255637733502E-4]:5.459146516812E-1)[&rate=5.391255637733502E-4]:1.316603780033E-1,98[&rate=5.391255637733502E-4]:6.557171061873E-1)[&rate=5.391255637733502E-4]:5.036390429834E-2)[&rate=5.391255637733502E-4]:1.78829112863E-1,(40[&rate=5.391255637733502E-4]:7.028023464167E-1,((146[&rate=5.391255637733502E-4]:5.867647828795E-1,(((26[&rate=5.391255637733502E-4]:7.403781779637E-1,(22[&rate=5.391255637733502E-4]:2.953123216592E-1,27[&rate=5.391255637733502E-4]:3.117506778235E-1)[&rate=5.391255637733502E-4]:4.341069521949E-1)[&rate=5.391255637733502E-4]:6.350319185265E-2,((31[&rate=5.391255637733502E-4]:7.110303335268E-1,2[&rate=5.391255637733502E-4]:4.836330732528E-1)[&rate=5.391255637733502E-4]:9.333326008557E-2,(7[&rate=5.391255637733502E-4]:3.099818156673E-1,8[&rate=5.391255637733502E-4]:3.099818156673E-1)[&rate=5.391255637733502E-4]:3.436968464382E-1)[&rate=5.391255637733502E-4]:4.335339264238E-2)[&rate=5.391255637733502E-4]:1.773885611837E0,(16[&rate=5.391255637733502E-4]:2.034674463795E0,(101[&rate=5.391255637733502E-4]:7.647895604288E-1,((((10[&rate=5.391255637733502E-4]:5.127927439642E-1,15[&rate=5.391255637733502E-4]:5.511489083477E-1)[&rate=5.391255637733502E-4]:2.479079283552E-1,(18[&rate=5.391255637733502E-4]:7.029092861096E-1,6[&rate=5.391255637733502E-4]:6.398955874794E-1)[&rate=5.391255637733502E-4]:1.043667286756E-1)[&rate=5.391255637733502E-4]:8.141356290491E-2,(3[&rate=5.391255637733502E-4]:5.623760120668E-1,(((85[&rate=5.391255637733502E-4]:1.285125165797E-1,83[&rate=5.391255637733502E-4]:1.285125165797E-1)[&rate=5.391255637733502E-4]:4.232345826389E-2,(88[&rate=5.391255637733502E-4]:7.860906017984E-2,89[&rate=5.391255637733502E-4]:9.230769031686E-2)[&rate=5.391255637733502E-4]:9.222691466379E-2)[&rate=5.391255637733502E-4]:5.543115306457E-1,((((90[&rate=5.391255637733502E-4]:4.629783879087E-3,91[&rate=5.391255637733502E-4]:4.629783879087E-3)[&rate=5.391255637733502E-4]:1.88907468171E-2,92[&rate=5.391255637733502E-4]:2.352053069619E-2)[&rate=5.391255637733502E-4]:1.155766810254E-1,87[&rate=5.391255637733502E-4]:1.253985815845E-1)[&rate=5.391255637733502E-4]:5.756627728009E-3,((93[&rate=5.391255637733502E-4]:3.601388124728E-2,86[&rate=5.391255637733502E-4]:2.231525111027E-2)[&rate=5.391255637733502E-4]:1.973044459384E-2,84[&rate=5.391255637733502E-4]:4.204569570411E-2)[&rate=5.391255637733502E-4]:8.910951360845E-2)[&rate=5.391255637733502E-4]:5.939922961768E-1)[&rate=5.391255637733502E-4]:3.769545339746E-1)[&rate=5.391255637733502E-4]:2.112450724726E-1)[&rate=5.391255637733502E-4]:6.726933897434E-1,((((((116[&rate=5.391255637733502E-4]:5.360713918116E-1,((139[&rate=5.391255637733502E-4]:2.127224214531E-1,111[&rate=5.391255637733502E-4]:3.73799556997E-2)[&rate=5.391255637733502E-4]:3.403536721895E-1,106[&rate=5.391255637733502E-4]:3.612952717248E-1)[&rate=5.391255637733502E-4]:2.350500926896E-1)[&rate=5.391255637733502E-4]:3.672876685709E-2,(148[&rate=5.391255637733502E-4]:4.237489093371E-1,143[&rate=5.391255637733502E-4]:4.210091833097E-1)[&rate=5.391255637733502E-4]:1.874074137154E-1)[&rate=5.391255637733502E-4]:1.207037690478E-1,(((109[&rate=5.391255637733502E-4]:5.650335423682E-1,((108[&rate=5.391255637733502E-4]:4.983928713533E-1,107[&rate=5.391255637733502E-4]:5.011325973807E-1)[&rate=5.391255637733502E-4]:4.657094891079E-3,(114[&rate=5.391255637733502E-4]:7.042244500126E-3,104[&rate=5.391255637733502E-4]:6.73162171029E-2)[&rate=5.391255637733502E-4]:4.384734751688E-1)[&rate=5.391255637733502E-4]:4.006576790474E-2)[&rate=5.391255637733502E-4]:9.930981045709E-2,115[&rate=5.391255637733502E-4]:5.848912980308E-1)[&rate=5.391255637733502E-4]:2.05001063356E-2,(19[&rate=5.391255637733502E-4]:3.660597261614E-1,13[&rate=5.391255637733502E-4]:3.277035617777E-1)[&rate=5.391255637733502E-4]:3.598796234105E-1)[&rate=5.391255637733502E-4]:8.81125233501E-2)[&rate=5.391255637733502E-4]:1.877002066942E-1,((105[&rate=5.391255637733502E-4]:6.306670730061E-1,(117[&rate=5.391255637733502E-4]:5.198242553077E-1,110[&rate=5.391255637733502E-4]:5.116050772254E-1)[&rate=5.391255637733502E-4]:1.409798039997E-1)[&rate=5.391255637733502E-4]:1.652318473752E-1,(112[&rate=5.391255637733502E-4]:7.730947986146E-1,((30[&rate=5.391255637733502E-4]:2.394129986108E-1,4[&rate=5.391255637733502E-4]:6.681025888478E-2)[&rate=5.391255637733502E-4]:5.746959053211E-1,(((17[&rate=5.391255637733502E-4]:3.028470026974E-1,14[&rate=5.391255637733502E-4]:2.644908383137E-1)[&rate=5.391255637733502E-4]:3.734439277831E-1,9[&rate=5.391255637733502E-4]:6.297155880147E-1)[&rate=5.391255637733502E-4]:4.358642259331E-3,113[&rate=5.391255637733502E-4]:6.422934083561E-1)[&rate=5.391255637733502E-4]:5.674700242495E-2)[&rate=5.391255637733502E-4]:7.405438783353E-2)[&rate=5.391255637733502E-4]:5.020138204051E-2)[&rate=5.391255637733502E-4]:1.400997345775E-1)[&rate=5.391255637733502E-4]:2.81640650863E-1,(((144[&rate=5.391255637733502E-4]:1.806357121356E-1,141[&rate=5.391255637733502E-4]:1.833754381629E-1)[&rate=5.391255637733502E-4]:1.639769357502E-2,145[&rate=5.391255637733502E-4]:2.025128577655E-1)[&rate=5.391255637733502E-4]:1.982973543678E-1,142[&rate=5.391255637733502E-4]:4.008102121333E-1)[&rate=5.391255637733502E-4]:1.016829093689E0)[&rate=5.391255637733502E-4]:3.50054516758E-2,((((23[&rate=5.391255637733502E-4]:6.557699097062E-1,25[&rate=5.391255637733502E-4]:6.667288138158E-1)[&rate=5.391255637733502E-4]:1.322514507752E-1,(20[&rate=5.391255637733502E-4]:6.400903017437E-1,(140[&rate=5.391255637733502E-4]:4.385406823019E-1,11[&rate=5.391255637733502E-4]:4.577187644936E-1)[&rate=5.391255637733502E-4]:1.056592084829E-1)[&rate=5.391255637733502E-4]:1.397118806557E-1)[&rate=5.391255637733502E-4]:1.832161168961E-1,(1[&rate=5.391255637733502E-4]:2.893095074158E-2,(24[&rate=5.391255637733502E-4]:7.294261251524E-1,(21[&rate=5.391255637733502E-4]:5.680234958642E-1,28[&rate=5.391255637733502E-4]:5.926810301107E-1)[&rate=5.391255637733502E-4]:1.422245470964E-1)[&rate=5.391255637733502E-4]:8.032674339744E-2)[&rate=5.391255637733502E-4]:1.724435129373E-1)[&rate=5.391255637733502E-4]:2.326598193328E-1,102[&rate=5.391255637733502E-4]:5.321236520354E-2)[&rate=5.391255637733502E-4]:1.528570498283E-1)[&rate=5.391255637733502E-4]:2.429847852783E-1)[&rate=5.391255637733502E-4]:3.212148121735E-1)[&rate=5.391255637733502E-4]:1.575561362427E-1)[&rate=5.391255637733502E-4]:4.882979973106E-1)[&rate=5.391255637733502E-4]:2.906666865619E-2)[&rate=5.391255637733502E-4]:7.453572249368E-2,147[&rate=5.391255637733502E-4]:5.984589753186E-1)[&rate=5.391255637733502E-4]:1.617204202784E-1)[&rate=5.391255637733502E-4]:5.36924763856E-2)[&rate=5.391255637733502E-4]:1.552151029536E-2,39[&rate=5.391255637733502E-4]:7.720163330976E-1)[&rate=5.391255637733502E-4]:5.022411003811E-2,97[&rate=5.391255637733502E-4]:7.512021917695E-1)[&rate=5.391255637733502E-4]:6.225867138262E-2)[&rate=5.391255637733502E-4]:2.554601720631E-1,((36[&rate=5.391255637733502E-4]:3.253028125611E-1,((121[&rate=5.391255637733502E-4]:2.241741556682E0,127[&rate=5.391255637733502E-4]:2.682837447093E0)[&rate=5.391255637733502E-4]:1.507088669944E-2,35[&rate=5.391255637733502E-4]:1.307850461215E-1)[&rate=5.391255637733502E-4]:1.479424239738E-1)[&rate=5.391255637733502E-4]:4.814973449316E-2,((45[&rate=5.391255637733502E-4]:7.723431407621E-1,(((43[&rate=5.391255637733502E-4]:3.893638658454E-1,46[&rate=5.391255637733502E-4]:3.893638658454E-1)[&rate=5.391255637733502E-4]:5.658968614264E-2,(48[&rate=5.391255637733502E-4]:1.560903916905E-1,(42[&rate=5.391255637733502E-4]:2.150864393217E-2,41[&rate=5.391255637733502E-4]:1.604416305792E-2)[&rate=5.391255637733502E-4]:9.633038163814E-2)[&rate=5.391255637733502E-4]:2.78934198549E-1)[&rate=5.391255637733502E-4]:2.34800002926E-1,((47[&rate=5.391255637733502E-4]:5.546945049484E-1,44[&rate=5.391255637733502E-4]:5.492300240742E-1)[&rate=5.391255637733502E-4]:8.235141506107E-2,(51[&rate=5.391255637733502E-4]:5.840994006482E-1,(50[&rate=5.391255637733502E-4]:3.260371755601E-1,49[&rate=5.391255637733502E-4]:3.260371755601E-1)[&rate=5.391255637733502E-4]:2.525977442139E-1)[&rate=5.391255637733502E-4]:2.56241149898E-2)[&rate=5.391255637733502E-4]:4.370763490456E-2)[&rate=5.391255637733502E-4]:9.978630715945E-2)[&rate=5.391255637733502E-4]:2.057372104222E-1,((128[&rate=5.391255637733502E-4]:1.241435533969E0,((65[&rate=5.391255637733502E-4]:2.843150736123E-1,((60[&rate=5.391255637733502E-4]:2.080812983853E-3,64[&rate=5.391255637733502E-4]:1.527657444906E-1)[&rate=5.391255637733502E-4]:2.475664501202E-2,62[&rate=5.391255637733502E-4]:2.186182799136E-1)[&rate=5.391255637733502E-4]:2.574776156164E-1)[&rate=5.391255637733502E-4]:3.131997717341E-1,(61[&rate=5.391255637733502E-4]:1.930283738971E-1,63[&rate=5.391255637733502E-4]:1.51932483486E-1)[&rate=5.391255637733502E-4]:5.96267293367E-1)[&rate=5.391255637733502E-4]:5.918658941021E-1)[&rate=5.391255637733502E-4]:2.105256176711E-1,(69[&rate=5.391255637733502E-4]:9.956644924665E-1,(118[&rate=5.391255637733502E-4]:9.395824688991E-1,(((132[&rate=5.391255637733502E-4]:5.207424493074E-2,129[&rate=5.391255637733502E-4]:4.933451890338E-2)[&rate=5.391255637733502E-4]:5.697515609988E-3,130[&rate=5.391255637733502E-4]:5.503203451337E-2)[&rate=5.391255637733502E-4]:1.45943551025E-1,131[&rate=5.391255637733502E-4]:2.037153115657E-1)[&rate=5.391255637733502E-4]:6.016205819908E-1)[&rate=5.391255637733502E-4]:4.51231194578E-2)[&rate=5.391255637733502E-4]:6.069815906805E-1)[&rate=5.391255637733502E-4]:2.995154118356E-1)[&rate=5.391255637733502E-4]:1.041677644005E-1)[&rate=5.391255637733502E-4]:1.424106245485E-1)[&rate=5.391255637733502E-4]:3.896438980735E-2)[&rate=5.391255637733502E-4]:9.183816882343E-2)[&rate=5.391255637733502E-4]:2.723819516203E-1)[&rate=5.391255637733502E-4]:3.063394582235E-2,33[&rate=5.391255637733502E-4]:2.365423041592E-2)[&rate=5.391255637733502E-4]:3.984054488451E-2);
tree STATE_67640000 [&joint=-20979.062998481746,lnP=-20979.062998481746] = [&R] (33[&rate=5.467659266040824E-4]:3.018812992131E-1,(32[&rate=5.467659266040824E-4]:3.259816426731E-2,(((((119[&rate=5.467659266040824E-4]:1.462015308657E0,((138[&rate=5.467659266040824E-4]:1.792024726297E-1,136[&rate=5.467659266040824E-4]:4.769562331447E-2)[&rate=5.467659266040824E-4]:3.998347848316E-1,135[&rate=5.467659266040824E-4]:3.790372574612E-1)[&rate=5.467659266040824E-4]:7.350328457168E-1)[&rate=5.467659266040824E-4]:6.31449275852E-1,126[&rate=5.467659266040824E-4]:1.307762061866E0)[&rate=5.467659266040824E-4]:1.881410756414E-1,(66[&rate=5.467659266040824E-4]:4.017115360087E-2,120[&rate=5.467659266040824E-4]:1.977157454971E0)[&rate=5.467659266040824E-4]:2.085577942213E-1)[&rate=5.467659266040824E-4]:2.730232034222E-1,(((124[&rate=5.467659266040824E-4]:2.080126190623E-1,123[&rate=5.467659266040824E-4]:2.107448594994E-1)[&rate=5.467659266040824E-4]:1.32720240139E-1,122[&rate=5.467659266040824E-4]:3.434650996384E-1)[&rate=5.467659266040824E-4]:4.247971385873E-1,67[&rate=5.467659266040824E-4]:2.66989687885E-1)[&rate=5.467659266040824E-4]:2.547624633593E-1)[&rate=5.467659266040824E-4]:3.653155695946E-1,(((((59[&rate=5.467659266040824E-4]:4.550842776135E-1,(57[&rate=5.467659266040824E-4]:3.441871237391E-1,(((54[&rate=5.467659266040824E-4]:4.561982548648E-2,37[&rate=5.467659266040824E-4]:1.221225577269E-1)[&rate=5.467659266040824E-4]:1.719809268788E-1,58[&rate=5.467659266040824E-4]:2.749778015456E-1)[&rate=5.467659266040824E-4]:7.049893736044E-2,(56[&rate=5.467659266040824E-4]:1.97378712074E-1,55[&rate=5.467659266040824E-4]:1.97378712074E-1)[&rate=5.467659266040824E-4]:1.207756224604E-1)[&rate=5.467659266040824E-4]:1.510382745599E-2)[&rate=5.467659266040824E-4]:1.136293943116E-1)[&rate=5.467659266040824E-4]:1.715719666774E-1,68[&rate=5.467659266040824E-4]:5.77475916422E-1)[&rate=5.467659266040824E-4]:3.586443757002E-1,(((((((70[&rate=5.467659266040824E-4]:6.061363100701E-1,(74[&rate=5.467659266040824E-4]:5.638261500288E-1,76[&rate=5.467659266040824E-4]:5.638261500288E-1)[&rate=5.467659266040824E-4]:8.066632442475E-2)[&rate=5.467659266040824E-4]:1.843102573519E-1,75[&rate=5.467659266040824E-4]:8.288027318054E-1)[&rate=5.467659266040824E-4]:1.620218160792E-1,((77[&rate=5.467659266040824E-4]:6.077060018655E-1,((80[&rate=5.467659266040824E-4]:1.882506141703E-1,81[&rate=5.467659266040824E-4]:1.882506141703E-1)[&rate=5.467659266040824E-4]:5.645710398307E-2,(71[&rate=5.467659266040824E-4]:1.019153261719E-1,73[&rate=5.467659266040824E-4]:1.704084768567E-1)[&rate=5.467659266040824E-4]:1.236143097898E-1)[&rate=5.467659266040824E-4]:3.191626672737E-1)[&rate=5.467659266040824E-4]:4.132958976907E-2,((82[&rate=5.467659266040824E-4]:2.579802971024E-1,79[&rate=5.467659266040824E-4]:2.497611190204E-1)[&rate=5.467659266040824E-4]:1.329838536523E-1,(72[&rate=5.467659266040824E-4]:1.090656588985E-1,78[&rate=5.467659266040824E-4]:1.309834671178E-1)[&rate=5.467659266040824E-4]:2.517615055549E-1)[&rate=5.467659266040824E-4]:2.306741806058E-1)[&rate=5.467659266040824E-4]:3.363095041954E-1)[&rate=5.467659266040824E-4]:4.383519741756E-1,53[&rate=5.467659266040824E-4]:6.827134634481E-1)[&rate=5.467659266040824E-4]:2.883798916115E-2,((133[&rate=5.467659266040824E-4]:6.377540624931E-1,134[&rate=5.467659266040824E-4]:6.07617076192E-1)[&rate=5.467659266040824E-4]:2.204883234447E-2,137[&rate=5.467659266040824E-4]:7.008987852487E-1)[&rate=5.467659266040824E-4]:8.338280547399E-1)[&rate=5.467659266040824E-4]:6.724457865969E-2,((103[&rate=5.467659266040824E-4]:5.182195991511E-1,(29[&rate=5.467659266040824E-4]:5.423013063998E-1,(5[&rate=5.467659266040824E-4]:2.320664810563E-1,12[&rate=5.467659266040824E-4]:2.704226454398E-1)[&rate=5.467659266040824E-4]:1.650293458915E-1)[&rate=5.467659266040824E-4]:2.087950050801E-1)[&rate=5.467659266040824E-4]:1.886143909962E0,52[&rate=5.467659266040824E-4]:7.400697745525E-1)[&rate=5.467659266040824E-4]:4.692297802786E-2)[&rate=5.467659266040824E-4]:4.48105218899E-1,125[&rate=5.467659266040824E-4]:1.016518736507E0)[&rate=5.467659266040824E-4]:8.626822228216E-2)[&rate=5.467659266040824E-4]:2.86287074691E-1,((38[&rate=5.467659266040824E-4]:9.661768647133E-1,(((((39[&rate=5.467659266040824E-4]:4.49914398502E-1,16[&rate=5.467659266040824E-4]:2.535407324619E0)[&rate=5.467659266040824E-4]:6.155436223006E-2,40[&rate=5.467659266040824E-4]:5.11468760732E-1)[&rate=5.467659266040824E-4]:1.092587078232E-1,(((((22[&rate=5.467659266040824E-4]:5.668492037083E-1,27[&rate=5.467659266040824E-4]:5.832875598727E-1)[&rate=5.467659266040824E-4]:1.718384723919E-1,31[&rate=5.467659266040824E-4]:7.934821966483E-1)[&rate=5.467659266040824E-4]:1.435902891864E-1,((7[&rate=5.467659266040824E-4]:1.315369105288E-1,8[&rate=5.467659266040824E-4]:1.315369105288E-1)[&rate=5.467659266040824E-4]:6.11026854037E-1,26[&rate=5.467659266040824E-4]:8.494130796344E-1)[&rate=5.467659266040824E-4]:4.382378976186E-2)[&rate=5.467659266040824E-4]:1.122340756405E-1,2[&rate=5.467659266040824E-4]:8.219093012011E-1)[&rate=5.467659266040824E-4]:1.635582577239E0,146[&rate=5.467659266040824E-4]:6.209846548457E-1)[&rate=5.467659266040824E-4]:1.199613929444E-1)[&rate=5.467659266040824E-4]:8.838664574109E-2,((97[&rate=5.467659266040824E-4]:5.644623029512E-1,(101[&rate=5.467659266040824E-4]:1.10481729376E0,((((88[&rate=5.467659266040824E-4]:1.005518603319E-1,89[&rate=5.467659266040824E-4]:1.142504904689E-1)[&rate=5.467659266040824E-4]:2.138400158053E-1,((((90[&rate=5.467659266040824E-4]:2.450094136513E-2,91[&rate=5.467659266040824E-4]:2.450094136513E-2)[&rate=5.467659266040824E-4]:6.013019723289E-2,92[&rate=5.467659266040824E-4]:8.463113859802E-2)[&rate=5.467659266040824E-4]:7.955498135924E-2,87[&rate=5.467659266040824E-4]:1.504874898202E-1)[&rate=5.467659266040824E-4]:3.757657559285E-2,((84[&rate=5.467659266040824E-4]:9.613157872737E-2,((93[&rate=5.467659266040824E-4]:2.879601313388E-2,86[&rate=5.467659266040824E-4]:1.509738299687E-2)[&rate=5.467659266040824E-4]:2.567566804075E-4,83[&rate=5.467659266040824E-4]:1.535413967728E-2)[&rate=5.467659266040824E-4]:8.07774390501E-2)[&rate=5.467659266040824E-4]:4.002196337243E-2,85[&rate=5.467659266040824E-4]:1.361535420998E-1)[&rate=5.467659266040824E-4]:5.191052331329E-2)[&rate=5.467659266040824E-4]:1.263278107242E-1)[&rate=5.467659266040824E-4]:1.1960677249E0,((6[&rate=5.467659266040824E-4]:6.073977571556E-1,(18[&rate=5.467659266040824E-4]:4.906513523964E-1,3[&rate=5.467659266040824E-4]:3.755828592458E-1)[&rate=5.467659266040824E-4]:1.797601033894E-1)[&rate=5.467659266040824E-4]:4.981956106438E-3,(10[&rate=5.467659266040824E-4]:1.770276557738E-1,15[&rate=5.467659266040824E-4]:2.153838201573E-1)[&rate=5.467659266040824E-4]:4.517904136526E-1)[&rate=5.467659266040824E-4]:4.104086548985E-1)[&rate=5.467659266040824E-4]:6.241102720126E-1,((((((116[&rate=5.467659266040824E-4]:6.776379746763E-1,(148[&rate=5.467659266040824E-4]:2.471214205352E-1,143[&rate=5.467659266040824E-4]:2.443816945079E-1)[&rate=5.467659266040824E-4]:4.688727185247E-1)[&rate=5.467659266040824E-4]:2.133787041792E-2,((111[&rate=5.467659266040824E-4]:6.421415165759E-2,106[&rate=5.467659266040824E-4]:4.777579549322E-2)[&rate=5.467659266040824E-4]:5.610382490902E-1,139[&rate=5.467659266040824E-4]:8.005948665012E-1)[&rate=5.467659266040824E-4]:1.504357731135E-1)[&rate=5.467659266040824E-4]:1.320875809749E-1,((115[&rate=5.467659266040824E-4]:5.433012713085E-1,(109[&rate=5.467659266040824E-4]:5.047146465992E-1,(107[&rate=5.467659266040824E-4]:4.105583463678E-1,((114[&rate=5.467659266040824E-4]:8.113902938137E-3,104[&rate=5.467659266040824E-4]:6.838787554091E-2)[&rate=5.467659266040824E-4]:1.418369642753E-1,108[&rate=5.467659266040824E-4]:2.074851137888E-1)[&rate=5.467659266040824E-4]:2.003335065516E-1)[&rate=5.467659266040824E-4]:7.497821803968E-2)[&rate=5.467659266040824E-4]:1.180386795039E-1)[&rate=5.467659266040824E-4]:5.610077226861E-2,(19[&rate=5.467659266040824E-4]:4.179719741441E-1,13[&rate=5.467659266040824E-4]:3.796158097605E-1)[&rate=5.467659266040824E-4]:3.019780146386E-1)[&rate=5.467659266040824E-4]:2.316613824919E-1)[&rate=5.467659266040824E-4]:9.501555555272E-2,((117[&rate=5.467659266040824E-4]:6.062980656045E-1,((17[&rate=5.467659266040824E-4]:2.068040966885E-1,14[&rate=5.467659266040824E-4]:1.684479323048E-1)[&rate=5.467659266040824E-4]:4.331744208074E-1,(((30[&rate=5.467659266040824E-4]:1.921671719977E-1,4[&rate=5.467659266040824E-4]:1.956443227171E-2)[&rate=5.467659266040824E-4]:4.855657927423E-1,113[&rate=5.467659266040824E-4]:5.626644715892E-1)[&rate=5.467659266040824E-4]:8.604151056768E-3,(112[&rate=5.467659266040824E-4]:5.521674224059E-1,9[&rate=5.467659266040824E-4]:5.439482443238E-1)[&rate=5.467659266040824E-4]:1.910120024013E-2)[&rate=5.467659266040824E-4]:3.035373046627E-2)[&rate=5.467659266040824E-4]:1.935986464691E-3)[&rate=5.467659266040824E-4]:1.534117813738E-2,(105[&rate=5.467659266040824E-4]:5.224173092689E-1,110[&rate=5.467659266040824E-4]:5.44335117488E-1)[&rate=5.467659266040824E-4]:6.908494817167E-2)[&rate=5.467659266040824E-4]:3.893712447293E-1)[&rate=5.467659266040824E-4]:4.997713516418E-1,((102[&rate=5.467659266040824E-4]:1.50804997596E-2,(24[&rate=5.467659266040824E-4]:9.324173167679E-1,(1[&rate=5.467659266040824E-4]:4.207721175433E-2,(28[&rate=5.467659266040824E-4]:6.893938545936E-1,21[&rate=5.467659266040824E-4]:6.647363203471E-1)[&rate=5.467659266040824E-4]:1.389847270237E-1)[&rate=5.467659266040824E-4]:1.095181872054E-1)[&rate=5.467659266040824E-4]:2.44307018608E-1)[&rate=5.467659266040824E-4]:9.216105605329E-2,((140[&rate=5.467659266040824E-4]:4.041388428621E-1,11[&rate=5.467659266040824E-4]:4.233169250538E-1)[&rate=5.467659266040824E-4]:1.34596550065E-1,(23[&rate=5.467659266040824E-4]:4.333262738691E-1,(20[&rate=5.467659266040824E-4]:3.395625099571E-1,25[&rate=5.467659266040824E-4]:3.587405921489E-1)[&rate=5.467659266040824E-4]:8.554458582986E-2)[&rate=5.467659266040824E-4]:2.09518708099E-1)[&rate=5.467659266040824E-4]:6.150815053515E-1)[&rate=5.467659266040824E-4]:3.26827955533E-1)[&rate=5.467659266040824E-4]:5.295134289796E-2,((144[&rate=5.467659266040824E-4]:2.633819139966E-1,(145[&rate=5.467659266040824E-4]:1.160081291661E-1,141[&rate=5.467659266040824E-4]:1.132684031385E-1)[&rate=5.467659266040824E-4]:1.528532368855E-1)[&rate=5.467659266040824E-4]:4.034484468888E-1,142[&rate=5.467659266040824E-4]:6.723098129404E-1)[&rate=5.467659266040824E-4]:1.061286383769E0)[&rate=5.467659266040824E-4]:1.105627174362E-1)[&rate=5.467659266040824E-4]:5.12713174135E-1)[&rate=5.467659266040824E-4]:5.038474195511E-1)[&rate=5.467659266040824E-4]:2.425706382759E-2,147[&rate=5.467659266040824E-4]:7.171346673254E-1)[&rate=5.467659266040824E-4]:4.935649615129E-2)[&rate=5.467659266040824E-4]:3.006486398455E-1,(((100[&rate=5.467659266040824E-4]:3.038321303727E-1,94[&rate=5.467659266040824E-4]:3.038321303727E-1)[&rate=5.467659266040824E-4]:2.009570013129E-1,95[&rate=5.467659266040824E-4]:5.894885852377E-1)[&rate=5.467659266040824E-4]:2.763519834313E-1,((96[&rate=5.467659266040824E-4]:5.471531894648E-1,99[&rate=5.467659266040824E-4]:5.826723151476E-1)[&rate=5.467659266040824E-4]:1.463504215673E-1,98[&rate=5.467659266040824E-4]:7.071648132177E-1)[&rate=5.467659266040824E-4]:1.477467937026E-1)[&rate=5.467659266040824E-4]:2.832664477678E-1)[&rate=5.467659266040824E-4]:2.472012150058E-2)[&rate=5.467659266040824E-4]:2.723398864243E-1,(((45[&rate=5.467659266040824E-4]:7.800543822857E-1,(((43[&rate=5.467659266040824E-4]:5.337112337678E-1,46[&rate=5.467659266040824E-4]:5.337112337678E-1)[&rate=5.467659266040824E-4]:1.187621690895E-2,(48[&rate=5.467659266040824E-4]:4.333125814358E-1,(41[&rate=5.467659266040824E-4]:3.356660327601E-1,42[&rate=5.467659266040824E-4]:3.411305136344E-1)[&rate=5.467659266040824E-4]:5.393070168124E-2)[&rate=5.467659266040824E-4]:1.013459074925E-1)[&rate=5.467659266040824E-4]:1.823307802811E-1,((50[&rate=5.467659266040824E-4]:4.44235741014E-1,49[&rate=5.467659266040824E-4]:4.44235741014E-1)[&rate=5.467659266040824E-4]:1.103020584728E-1,(51[&rate=5.467659266040824E-4]:3.177024106586E-1,(47[&rate=5.467659266040824E-4]:2.250020236612E-1,44[&rate=5.467659266040824E-4]:2.19537542787E-1)[&rate=5.467659266040824E-4]:1.200227913689E-1)[&rate=5.467659266040824E-4]:2.422998697025E-1)[&rate=5.467659266040824E-4]:1.405935462253E-1)[&rate=5.467659266040824E-4]:6.033287263919E-2)[&rate=5.467659266040824E-4]:2.131447731697E-1,((((65[&rate=5.467659266040824E-4]:1.37522542793E-1,(60[&rate=5.467659266040824E-4]:5.672733295011E-2,(64[&rate=5.467659266040824E-4]:1.470806377718E-1,62[&rate=5.467659266040824E-4]:1.881765281829E-1)[&rate=5.467659266040824E-4]:6.033162668499E-2)[&rate=5.467659266040824E-4]:8.079520984292E-2)[&rate=5.467659266040824E-4]:2.91680391505E-1,(61[&rate=5.467659266040824E-4]:1.034161289223E-1,63[&rate=5.467659266040824E-4]:6.232023851129E-2)[&rate=5.467659266040824E-4]:5.175676272935E-1)[&rate=5.467659266040824E-4]:8.334153869947E-1,128[&rate=5.467659266040824E-4]:1.314673115813E0)[&rate=5.467659266040824E-4]:3.258391257905E-1,((69[&rate=5.467659266040824E-4]:6.486746630798E-1,(((129[&rate=5.467659266040824E-4]:7.795478260139E-2,132[&rate=5.467659266040824E-4]:8.069450862875E-2)[&rate=5.467659266040824E-4]:2.283227949879E-2,130[&rate=5.467659266040824E-4]:1.007870621002E-1)[&rate=5.467659266040824E-4]:5.497983023676E-2,131[&rate=5.467659266040824E-4]:1.585066183643E-1)[&rate=5.467659266040824E-4]:3.449625652633E-1)[&rate=5.467659266040824E-4]:2.051871184249E-2,118[&rate=5.467659266040824E-4]:6.582344708127E-1)[&rate=5.467659266040824E-4]:1.122003798188E0)[&rate=5.467659266040824E-4]:1.26083126143E-1)[&rate=5.467659266040824E-4]:2.831381988362E-2,((121[&rate=5.467659266040824E-4]:2.143754334016E0,(127[&rate=5.467659266040824E-4]:2.579232353885E0,35[&rate=5.467659266040824E-4]:1.210906621385E-2)[&rate=5.467659266040824E-4]:5.617870542342E-3)[&rate=5.467659266040824E-4]:4.930374901393E-2,36[&rate=5.467659266040824E-4]:1.136060282359E-1)[&rate=5.467659266040824E-4]:1.991113785725E-1)[&rate=5.467659266040824E-4]:3.700092402795E-1)[&rate=5.467659266040824E-4]:3.853542441885E-2)[&rate=5.467659266040824E-4]:1.966627242507E-1,34[&rate=5.467659266040824E-4]:8.335754661571E-3)[&rate=5.467659266040824E-4]:1.571826754733E-2)[&rate=5.467659266040824E-4]:3.04619502775E-2)[&rate=5.467659266040824E-4]:2.638036828911E-1);
tree STATE_67650000 [&joint=-20959.53638022509,lnP=-20959.53638022509] = [&R] ((((((57[&rate=5.610313006682097E-4]:3.636095115129E-1,(((59[&rate=5.610313006682097E-4]:2.376038113384E-1,(54[&rate=5.610313006682097E-4]:9.835161567615E-2,37[&rate=5.610313006682097E-4]:1.748543479166E-1)[&rate=5.610313006682097E-4]:1.010008295421E-1)[&rate=5.610313006682097E-4]:3.660510087854E-2,(56[&rate=5.610313006682097E-4]:1.49601547065E-1,55[&rate=5.610313006682097E-4]:1.49601547065E-1)[&rate=5.610313006682097E-4]:1.164106438404E-1)[&rate=5.610313006682097E-4]:6.431394926421E-3,58[&rate=5.610313006682097E-4]:2.997659902035E-1)[&rate=5.610313006682097E-4]:8.023696393236E-2)[&rate=5.610313006682097E-4]:1.738980081443E-1,68[&rate=5.610313006682097E-4]:4.855949513511E-1)[&rate=5.610313006682097E-4]:7.922889844685E-1,((((137[&rate=5.610313006682097E-4]:9.505938054456E-1,(134[&rate=5.610313006682097E-4]:8.187533707123E-1,133[&rate=5.610313006682097E-4]:8.488903570135E-1)[&rate=5.610313006682097E-4]:6.060755802108E-2)[&rate=5.610313006682097E-4]:5.574870461785E-1,53[&rate=5.610313006682097E-4]:6.849054642449E-1)[&rate=5.610313006682097E-4]:9.385190929352E-3,((((74[&rate=5.610313006682097E-4]:6.313757038948E-1,(76[&rate=5.610313006682097E-4]:6.304737952973E-1,70[&rate=5.610313006682097E-4]:5.921176309138E-1)[&rate=5.610313006682097E-4]:9.019085975828E-4)[&rate=5.610313006682097E-4]:1.148267132928E-1,75[&rate=5.610313006682097E-4]:7.462024171876E-1)[&rate=5.610313006682097E-4]:5.702877062632E-2,((77[&rate=5.610313006682097E-4]:6.499641000481E-1,((82[&rate=5.610313006682097E-4]:1.901926239242E-1,79[&rate=5.610313006682097E-4]:1.819734458421E-1)[&rate=5.610313006682097E-4]:3.886397099349E-1,(72[&rate=5.610313006682097E-4]:1.067260325262E-1,78[&rate=5.610313006682097E-4]:1.286438407455E-1)[&rate=5.610313006682097E-4]:4.419693150315E-1)[&rate=5.610313006682097E-4]:4.3734505915E-2)[&rate=5.610313006682097E-4]:8.286864903956E-3,((71[&rate=5.610313006682097E-4]:5.251379964902E-1,(80[&rate=5.610313006682097E-4]:1.286200782518E-1,81[&rate=5.610313006682097E-4]:1.286200782518E-1)[&rate=5.610313006682097E-4]:4.156960004301E-1)[&rate=5.610313006682097E-4]:3.83505649611E-2,73[&rate=5.610313006682097E-4]:6.319817121361E-1)[&rate=5.610313006682097E-4]:3.17487048707E-2)[&rate=5.610313006682097E-4]:1.395007708071E-1)[&rate=5.610313006682097E-4]:5.474176200228E-1,((103[&rate=5.610313006682097E-4]:8.489593983304E-1,(29[&rate=5.610313006682097E-4]:6.45699772297E-1,(5[&rate=5.610313006682097E-4]:2.240313119645E-1,12[&rate=5.610313006682097E-4]:2.62387476348E-1)[&rate=5.610313006682097E-4]:2.764629808804E-1)[&rate=5.610313006682097E-4]:4.361363383622E-1)[&rate=5.610313006682097E-4]:1.203845228386E0,52[&rate=5.610313006682097E-4]:3.885108921554E-1)[&rate=5.610313006682097E-4]:2.238715783806E-1)[&rate=5.610313006682097E-4]:9.010490594963E-2)[&rate=5.610313006682097E-4]:4.676271663935E-1,125[&rate=5.610313006682097E-4]:9.515353079065E-1)[&rate=5.610313006682097E-4]:4.930152945798E-1)[&rate=5.610313006682097E-4]:3.668479293089E-2,((((123[&rate=5.610313006682097E-4]:2.615058543816E-1,124[&rate=5.610313006682097E-4]:2.587736139445E-1)[&rate=5.610313006682097E-4]:4.584225693469E-3,122[&rate=5.610313006682097E-4]:2.660900800751E-1)[&rate=5.610313006682097E-4]:5.345834805604E-1,67[&rate=5.610313006682097E-4]:2.994010102947E-1)[&rate=5.610313006682097E-4]:1.172290026742E-1,(66[&rate=5.610313006682097E-4]:3.073509389883E-1,(126[&rate=5.610313006682097E-4]:1.229083070403E0,((((138[&rate=5.610313006682097E-4]:1.959755823768E-1,136[&rate=5.610313006682097E-4]:6.446873306156E-2)[&rate=5.610313006682097E-4]:8.4923085484E-1,135[&rate=5.610313006682097E-4]:8.452064372167E-1)[&rate=5.610313006682097E-4]:5.920832676843E-1,119[&rate=5.610313006682097E-4]:1.78523491038E0)[&rate=5.610313006682097E-4]:8.784844262262E-2,120[&rate=5.610313006682097E-4]:1.777192942044E0)[&rate=5.610313006682097E-4]:1.417022400436E-1)[&rate=5.610313006682097E-4]:3.254420582705E-1)[&rate=5.610313006682097E-4]:1.092790739806E-1)[&rate=5.610313006682097E-4]:3.502180780093E-1)[&rate=5.610313006682097E-4]:1.873750986498E-1,(((38[&rate=5.610313006682097E-4]:8.021231456326E-1,((((99[&rate=5.610313006682097E-4]:3.742825514708E-1,96[&rate=5.610313006682097E-4]:3.38763425788E-1)[&rate=5.610313006682097E-4]:2.600819208272E-1,98[&rate=5.610313006682097E-4]:6.125065488008E-1)[&rate=5.610313006682097E-4]:1.217220469615E-1,((100[&rate=5.610313006682097E-4]:4.660643049356E-1,94[&rate=5.610313006682097E-4]:4.660643049356E-1)[&rate=5.610313006682097E-4]:3.350018096393E-2,95[&rate=5.610313006682097E-4]:5.842639394516E-1)[&rate=5.610313006682097E-4]:1.608936180595E-1)[&rate=5.610313006682097E-4]:2.737074723112E-2,(((40[&rate=5.610313006682097E-4]:5.680176657178E-1,39[&rate=5.610313006682097E-4]:5.680176657178E-1)[&rate=5.610313006682097E-4]:3.640444739122E-2,(146[&rate=5.610313006682097E-4]:6.092328259428E-1,(((31[&rate=5.610313006682097E-4]:6.771566353547E-1,(22[&rate=5.610313006682097E-4]:8.369005479127E-2,27[&rate=5.610313006682097E-4]:1.001284109556E-1)[&rate=5.610313006682097E-4]:5.386720600154E-1)[&rate=5.610313006682097E-4]:6.27217272128E-2,((7[&rate=5.610313006682097E-4]:2.088731093578E-1,8[&rate=5.610313006682097E-4]:2.088731093578E-1)[&rate=5.610313006682097E-4]:2.399076629272E-1,26[&rate=5.610313006682097E-4]:5.556300873535E-1)[&rate=5.610313006682097E-4]:1.404126587756E-1)[&rate=5.610313006682097E-4]:3.076571442606E-1,2[&rate=5.610313006682097E-4]:8.201382465541E-1)[&rate=5.610313006682097E-4]:1.625601802983E0)[&rate=5.610313006682097E-4]:1.154078664011E-1)[&rate=5.610313006682097E-4]:3.604580313953E-3,(((101[&rate=5.610313006682097E-4]:1.414038118704E0,((((18[&rate=5.610313006682097E-4]:6.506623350107E-1,(10[&rate=5.610313006682097E-4]:2.271575949183E-1,15[&rate=5.610313006682097E-4]:2.655137593018E-1)[&rate=5.610313006682097E-4]:3.769293976266E-1)[&rate=5.610313006682097E-4]:5.488158910296E-2,6[&rate=5.610313006682097E-4]:6.425302254835E-1)[&rate=5.610313006682097E-4]:2.081207724416E-1,(3[&rate=5.610313006682097E-4]:4.816744745435E-1,((88[&rate=5.610313006682097E-4]:9.486623286222E-2,89[&rate=5.610313006682097E-4]:1.085648629992E-1)[&rate=5.610313006682097E-4]:9.240336464828E-2,(((((90[&rate=5.610313006682097E-4]:1.440902112838E-2,91[&rate=5.610313006682097E-4]:1.440902112838E-2)[&rate=5.610313006682097E-4]:1.954708724336E-2,92[&rate=5.610313006682097E-4]:3.395610837174E-2)[&rate=5.610313006682097E-4]:6.316128893392E-2,87[&rate=5.610313006682097E-4]:8.341876716864E-2)[&rate=5.610313006682097E-4]:1.846740643264E-3,(84[&rate=5.610313006682097E-4]:7.135955069666E-2,((86[&rate=5.610313006682097E-4]:3.939005643879E-2,93[&rate=5.610313006682097E-4]:5.308868657581E-2)[&rate=5.610313006682097E-4]:7.41571587128E-3,83[&rate=5.610313006682097E-4]:4.680577231007E-2)[&rate=5.610313006682097E-4]:2.455377838659E-2)[&rate=5.610313006682097E-4]:1.390595711525E-2)[&rate=5.610313006682097E-4]:3.230559311372E-2,85[&rate=5.610313006682097E-4]:1.175711009256E-1)[&rate=5.610313006682097E-4]:6.969849658488E-2)[&rate=5.610313006682097E-4]:8.341309044301E-1)[&rate=5.610313006682097E-4]:3.169217288611E-1)[&rate=5.610313006682097E-4]:9.436703282103E-1,(((102[&rate=5.610313006682097E-4]:2.103490825983E-1,(24[&rate=5.610313006682097E-4]:9.776468742515E-1,(1[&rate=5.610313006682097E-4]:1.177444975107E-1,(28[&rate=5.610313006682097E-4]:6.494124193682E-1,21[&rate=5.610313006682097E-4]:6.247548851218E-1)[&rate=5.610313006682097E-4]:2.546334480054E-1)[&rate=5.610313006682097E-4]:7.908045893263E-2)[&rate=5.610313006682097E-4]:3.943460439631E-1)[&rate=5.610313006682097E-4]:6.341667843146E-2,((140[&rate=5.610313006682097E-4]:6.02880431155E-1,11[&rate=5.610313006682097E-4]:6.220585133467E-1)[&rate=5.610313006682097E-4]:1.554711804695E-1,(23[&rate=5.610313006682097E-4]:6.689054014306E-1,(20[&rate=5.610313006682097E-4]:6.161592817742E-1,25[&rate=5.610313006682097E-4]:6.353373639659E-1)[&rate=5.610313006682097E-4]:4.452694157438E-2)[&rate=5.610313006682097E-4]:1.935557992348E-1)[&rate=5.610313006682097E-4]:5.61989491871E-1)[&rate=5.610313006682097E-4]:2.86320451581E-1,((((145[&rate=5.610313006682097E-4]:4.157694367297E-2,141[&rate=5.610313006682097E-4]:3.883721764539E-2)[&rate=5.610313006682097E-4]:1.204134372098E-1,144[&rate=5.610313006682097E-4]:1.565109288279E-1)[&rate=5.610313006682097E-4]:5.961195194798E-1,142[&rate=5.610313006682097E-4]:7.581099003626E-1)[&rate=5.610313006682097E-4]:6.524128117268E-1,((((116[&rate=5.610313006682097E-4]:4.691223656045E-1,(139[&rate=5.610313006682097E-4]:3.815596995163E-1,(111[&rate=5.610313006682097E-4]:1.887083671112E-2,106[&rate=5.610313006682097E-4]:2.43248054675E-3)[&rate=5.610313006682097E-4]:1.873463970518E-1)[&rate=5.610313006682097E-4]:3.396174606087E-1)[&rate=5.610313006682097E-4]:2.764596340384E-1,(148[&rate=5.610313006682097E-4]:5.135881970885E-1,143[&rate=5.610313006682097E-4]:5.108484710612E-1)[&rate=5.610313006682097E-4]:2.703499669381E-1)[&rate=5.610313006682097E-4]:9.025435639521E-2,(((19[&rate=5.610313006682097E-4]:2.772378066808E-1,13[&rate=5.610313006682097E-4]:2.388816422971E-1)[&rate=5.610313006682097E-4]:3.176390640158E-1,115[&rate=5.610313006682097E-4]:4.743289254911E-1)[&rate=5.610313006682097E-4]:1.223235310199E-1,(((114[&rate=5.610313006682097E-4]:2.629810068703E-2,104[&rate=5.610313006682097E-4]:8.65720732898E-2)[&rate=5.610313006682097E-4]:1.768380660202E-1,(108[&rate=5.610313006682097E-4]:2.224568098938E-1,107[&rate=5.610313006682097E-4]:2.251965359212E-1)[&rate=5.610313006682097E-4]:3.821360338884E-2)[&rate=5.610313006682097E-4]:2.157179216641E-1,109[&rate=5.610313006682097E-4]:4.983061431659E-1)[&rate=5.610313006682097E-4]:1.777983681397E-1)[&rate=5.610313006682097E-4]:2.391838995271E-1)[&rate=5.610313006682097E-4]:1.476460821964E-1,(((110[&rate=5.610313006682097E-4]:3.785304472363E-1,117[&rate=5.610313006682097E-4]:3.867496253186E-1)[&rate=5.610313006682097E-4]:1.380803408742E-1,105[&rate=5.610313006682097E-4]:4.946929798914E-1)[&rate=5.610313006682097E-4]:3.441247070034E-1,(((9[&rate=5.610313006682097E-4]:5.828242576832E-1,112[&rate=5.610313006682097E-4]:5.910434357653E-1)[&rate=5.610313006682097E-4]:1.794777254337E-2,(17[&rate=5.610313006682097E-4]:4.776613093341E-1,14[&rate=5.610313006682097E-4]:4.393051449504E-1)[&rate=5.610313006682097E-4]:1.696860633583E-1)[&rate=5.610313006682097E-4]:5.799311805564E-3,(113[&rate=5.610313006682097E-4]:5.415870654059E-1,(30[&rate=5.610313006682097E-4]:3.515718218747E-1,4[&rate=5.610313006682097E-4]:1.789690821487E-1)[&rate=5.610313006682097E-4]:3.05083736682E-1)[&rate=5.610313006682097E-4]:7.320345470831E-2)[&rate=5.610313006682097E-4]:2.514244270544E-1)[&rate=5.610313006682097E-4]:1.994592718878E-1)[&rate=5.610313006682097E-4]:1.722457533067E-1)[&rate=5.610313006682097E-4]:3.961388429872E-1)[&rate=5.610313006682097E-4]:1.849200450315E-1)[&rate=5.610313006682097E-4]:6.745113131169E-1)[&rate=5.610313006682097E-4]:4.744726913043E-2,(97[&rate=5.610313006682097E-4]:2.576818650159E-1,147[&rate=5.610313006682097E-4]:3.860971655624E-1)[&rate=5.610313006682097E-4]:1.596011124587E-1)[&rate=5.610313006682097E-4]:9.440300308214E-3,16[&rate=5.610313006682097E-4]:2.583254455266E0)[&rate=5.610313006682097E-4]:1.10265164274E-1)[&rate=5.610313006682097E-4]:2.515734902414E-2)[&rate=5.610313006682097E-4]:2.372451141145E-1)[&rate=5.610313006682097E-4]:2.908651263609E-1,((((128[&rate=5.610313006682097E-4]:1.059642820434E0,((65[&rate=5.610313006682097E-4]:1.44097566843E-1,(60[&rate=5.610313006682097E-4]:2.194802586338E-2,(64[&rate=5.610313006682097E-4]:1.284632373765E-1,62[&rate=5.610313006682097E-4]:1.695591277876E-1)[&rate=5.610313006682097E-4]:4.416971999355E-2)[&rate=5.610313006682097E-4]:1.221495409796E-1)[&rate=5.610313006682097E-4]:2.747095285987E-1,(61[&rate=5.610313006682097E-4]:1.831638844931E-1,63[&rate=5.610313006682097E-4]:1.42067994082E-1)[&rate=5.610313006682097E-4]:4.274240328663E-1)[&rate=5.610313006682097E-4]:5.887809304719E-1)[&rate=5.610313006682097E-4]:2.321901269159E-1,(((132[&rate=5.610313006682097E-4]:9.57852218292E-2,129[&rate=5.610313006682097E-4]:9.304549580185E-2)[&rate=5.610313006682097E-4]:8.49676606507E-3,(131[&rate=5.610313006682097E-4]:3.265273259423E-2,130[&rate=5.610313006682097E-4]:2.991300656687E-2)[&rate=5.610313006682097E-4]:7.162925530004E-2)[&rate=5.610313006682097E-4]:4.967617391124E-1,(118[&rate=5.610313006682097E-4]:6.46341628963E-1,69[&rate=5.610313006682097E-4]:6.573005330726E-1)[&rate=5.610313006682097E-4]:8.894867338629E-2)[&rate=5.610313006682097E-4]:6.96268672398E-1)[&rate=5.610313006682097E-4]:2.325940747366E-1,((((43[&rate=5.610313006682097E-4]:4.260004732589E-1,46[&rate=5.610313006682097E-4]:4.260004732589E-1)[&rate=5.610313006682097E-4]:2.728433450476E-2,(48[&rate=5.610313006682097E-4]:2.831290959261E-1,(42[&rate=5.610313006682097E-4]:8.712332039789E-2,41[&rate=5.610313006682097E-4]:8.165883952364E-2)[&rate=5.610313006682097E-4]:1.57754409408E-1)[&rate=5.610313006682097E-4]:1.592267500891E-1)[&rate=5.610313006682097E-4]:1.022826644258E-1,((50[&rate=5.610313006682097E-4]:4.058066685847E-1,49[&rate=5.610313006682097E-4]:4.058066685847E-1)[&rate=5.610313006682097E-4]:9.251157014767E-2,51[&rate=5.610313006682097E-4]:5.037827196066E-1)[&rate=5.610313006682097E-4]:2.446234821146E-2)[&rate=5.610313006682097E-4]:4.059808855797E-2,((47[&rate=5.610313006682097E-4]:2.892080304111E-1,44[&rate=5.610313006682097E-4]:2.837435495369E-1)[&rate=5.610313006682097E-4]:2.485301559803E-1,45[&rate=5.610313006682097E-4]:5.295414650801E-1)[&rate=5.610313006682097E-4]:5.842737435608E-2)[&rate=5.610313006682097E-4]:1.630619703591E-1)[&rate=5.610313006682097E-4]:1.807164248335E-1,(((121[&rate=5.610313006682097E-4]:1.679094044689E0,127[&rate=5.610313006682097E-4]:2.1201899351E0)[&rate=5.610313006682097E-4]:4.504570675494E-1,36[&rate=5.610313006682097E-4]:5.009905744423E-2)[&rate=5.610313006682097E-4]:5.989324574864E-4,35[&rate=5.610313006682097E-4]:4.122647435962E-3)[&rate=5.610313006682097E-4]:1.722536761963E-1)[&rate=5.610313006682097E-4]:3.142465018457E-1)[&rate=5.610313006682097E-4]:4.08292269441E-1,33[&rate=5.610313006682097E-4]:1.946304012456E-2)[&rate=5.610313006682097E-4]:5.530809470905E-2)[&rate=5.610313006682097E-4]:2.906721928361E-2,(34[&rate=5.610313006682097E-4]:3.704807766169E-2,32[&rate=5.610313006682097E-4]:1.51302694426E-2)[&rate=5.610313006682097E-4]:8.32286326199E-2);
tree STATE_67660000 [&joint=-20949.545270821887,lnP=-20949.545270821887] = [&R] ((32[&rate=5.930608504453939E-4]:4.396451152118E-3,(34[&rate=5.930608504453939E-4]:3.616576018454E-3,(((((59[&rate=5.930608504453939E-4]:3.605239209164E-1,((56[&rate=5.930608504453939E-4]:1.137877345944E-1,55[&rate=5.930608504453939E-4]:1.137877345944E-1)[&rate=5.930608504453939E-4]:1.381563689372E-1,(54[&rate=5.930608504453939E-4]:1.193346946607E-1,((58[&rate=5.930608504453939E-4]:1.323193100656E-1,57[&rate=5.930608504453939E-4]:1.159258674426E-1)[&rate=5.930608504453939E-4]:2.225009407264E-2,37[&rate=5.930608504453939E-4]:1.736950871983E-1)[&rate=5.930608504453939E-4]:2.214233970277E-2)[&rate=5.930608504453939E-4]:1.025547640623E-1)[&rate=5.930608504453939E-4]:1.003830960732E-1)[&rate=5.930608504453939E-4]:1.49852236905E-1,68[&rate=5.930608504453939E-4]:4.611958299524E-1)[&rate=5.930608504453939E-4]:2.407936829855E-1,(((((134[&rate=5.930608504453939E-4]:8.16683821383E-1,(133[&rate=5.930608504453939E-4]:8.301244795977E-1,137[&rate=5.930608504453939E-4]:8.712203700087E-1)[&rate=5.930608504453939E-4]:1.669632808648E-2)[&rate=5.930608504453939E-4]:5.126109066839E-1,((((77[&rate=5.930608504453939E-4]:2.708434146026E-1,71[&rate=5.930608504453939E-4]:2.078297159725E-1)[&rate=5.930608504453939E-4]:2.122820508618E-1,(((72[&rate=5.930608504453939E-4]:1.471212194617E-1,78[&rate=5.930608504453939E-4]:1.69039027681E-1)[&rate=5.930608504453939E-4]:7.289558601182E-2,(79[&rate=5.930608504453939E-4]:2.155921154665E-1,82[&rate=5.930608504453939E-4]:2.238112935486E-1)[&rate=5.930608504453939E-4]:2.63424982263E-2)[&rate=5.930608504453939E-4]:1.357105567582E-1,73[&rate=5.930608504453939E-4]:4.187410608618E-1)[&rate=5.930608504453939E-4]:6.986385665732E-2)[&rate=5.930608504453939E-4]:1.486641256808E-1,(80[&rate=5.930608504453939E-4]:1.386407755653E-1,81[&rate=5.930608504453939E-4]:1.386407755653E-1)[&rate=5.930608504453939E-4]:4.493131991415E-1)[&rate=5.930608504453939E-4]:1.932398579467E-1,(((74[&rate=5.930608504453939E-4]:3.560025265757E-1,70[&rate=5.930608504453939E-4]:3.176463621922E-1)[&rate=5.930608504453939E-4]:1.315188397978E-1,76[&rate=5.930608504453939E-4]:4.875213663735E-1)[&rate=5.930608504453939E-4]:1.785563730464E-1,75[&rate=5.930608504453939E-4]:6.660777394199E-1)[&rate=5.930608504453939E-4]:1.644311617267E-1)[&rate=5.930608504453939E-4]:4.933063748654E-1)[&rate=5.930608504453939E-4]:1.1031936387E-1,((103[&rate=5.930608504453939E-4]:4.411655164454E-1,(29[&rate=5.930608504453939E-4]:6.091434595635E-1,(5[&rate=5.930608504453939E-4]:7.972145158743E-2,12[&rate=5.930608504453939E-4]:1.180776159709E-1)[&rate=5.930608504453939E-4]:3.842165285241E-1)[&rate=5.930608504453939E-4]:6.489876921061E-2)[&rate=5.930608504453939E-4]:1.796965434879E0,52[&rate=5.930608504453939E-4]:5.738372167632E-1)[&rate=5.930608504453939E-4]:1.22031085818E-1)[&rate=5.930608504453939E-4]:4.640853417997E-2,53[&rate=5.930608504453939E-4]:7.340801154498E-1)[&rate=5.930608504453939E-4]:2.264176054052E-1,125[&rate=5.930608504453939E-4]:7.501152071938E-1)[&rate=5.930608504453939E-4]:1.185409724109E-1)[&rate=5.930608504453939E-4]:6.22584198023E-1,(66[&rate=5.930608504453939E-4]:3.437743512611E-1,(((((138[&rate=5.930608504453939E-4]:3.507020235439E-1,136[&rate=5.930608504453939E-4]:2.191951742287E-1)[&rate=5.930608504453939E-4]:4.18236234459E-1,135[&rate=5.930608504453939E-4]:5.689382580029E-1)[&rate=5.930608504453939E-4]:6.306922934254E-1,(126[&rate=5.930608504453939E-4]:1.827782874072E-1,120[&rate=5.930608504453939E-4]:8.725903990921E-1)[&rate=5.930608504453939E-4]:5.790949468567E-1)[&rate=5.930608504453939E-4]:1.371071772977E-1,119[&rate=5.930608504453939E-4]:1.684682934205E0)[&rate=5.930608504453939E-4]:6.587211031007E-1,(((123[&rate=5.930608504453939E-4]:1.09410967467E-1,124[&rate=5.930608504453939E-4]:1.066787270298E-1)[&rate=5.930608504453939E-4]:2.607544227204E-1,122[&rate=5.930608504453939E-4]:3.701653901873E-1)[&rate=5.930608504453939E-4]:3.227669451629E-1,67[&rate=5.930608504453939E-4]:1.916597850095E-1)[&rate=5.930608504453939E-4]:1.188675399678E-1)[&rate=5.930608504453939E-4]:3.324702628373E-2)[&rate=5.930608504453939E-4]:4.330787219276E-1)[&rate=5.930608504453939E-4]:2.52369900303E-2,((38[&rate=5.930608504453939E-4]:6.8738192535E-1,((40[&rate=5.930608504453939E-4]:4.998500955376E-1,(147[&rate=5.930608504453939E-4]:5.131364213104E-1,(((146[&rate=5.930608504453939E-4]:5.516751102269E-1,((26[&rate=5.930608504453939E-4]:1.131273662947E0,((7[&rate=5.930608504453939E-4]:1.156084330209E-1,8[&rate=5.930608504453939E-4]:1.156084330209E-1)[&rate=5.930608504453939E-4]:8.131390416408E-1,((22[&rate=5.930608504453939E-4]:2.492182438499E-1,27[&rate=5.930608504453939E-4]:2.656566000143E-1)[&rate=5.930608504453939E-4]:5.961691440667E-1,(31[&rate=5.930608504453939E-4]:5.941870730753E-1,2[&rate=5.930608504453939E-4]:3.667898128013E-1)[&rate=5.930608504453939E-4]:3.059948353894E-1)[&rate=5.930608504453939E-4]:1.792504977039E-1)[&rate=5.930608504453939E-4]:9.567687321665E-2)[&rate=5.930608504453939E-4]:1.435175182747E0,39[&rate=5.930608504453939E-4]:4.261613990287E-1)[&rate=5.930608504453939E-4]:5.295131963328E-3)[&rate=5.930608504453939E-4]:5.264414021173E-4,(97[&rate=5.930608504453939E-4]:1.780829535394E-1,(101[&rate=5.930608504453939E-4]:7.521663014748E-1,((3[&rate=5.930608504453939E-4]:7.563625676241E-1,((18[&rate=5.930608504453939E-4]:6.321683638083E-1,(6[&rate=5.930608504453939E-4]:5.345764273334E-1,(10[&rate=5.930608504453939E-4]:4.23877738555E-1,15[&rate=5.930608504453939E-4]:4.622339029385E-1)[&rate=5.930608504453939E-4]:1.271370449428E-1)[&rate=5.930608504453939E-4]:3.457823784481E-2)[&rate=5.930608504453939E-4]:2.057125334971E-1,(((87[&rate=5.930608504453939E-4]:1.205953435441E-1,((90[&rate=5.930608504453939E-4]:2.45828208096E-2,91[&rate=5.930608504453939E-4]:2.45828208096E-2)[&rate=5.930608504453939E-4]:1.140843095001E-2,92[&rate=5.930608504453939E-4]:3.599125175961E-2)[&rate=5.930608504453939E-4]:9.830272192149E-2)[&rate=5.930608504453939E-4]:5.125008824208E-2,((83[&rate=5.930608504453939E-4]:7.216221900583E-2,85[&rate=5.930608504453939E-4]:7.216221900583E-2)[&rate=5.930608504453939E-4]:5.874829942157E-2,((84[&rate=5.930608504453939E-4]:1.495301213679E-2,93[&rate=5.930608504453939E-4]:2.86516422738E-2)[&rate=5.930608504453939E-4]:6.63651055843E-2,86[&rate=5.930608504453939E-4]:8.131811772108E-2)[&rate=5.930608504453939E-4]:4.959240070632E-2)[&rate=5.930608504453939E-4]:4.093491335877E-2)[&rate=5.930608504453939E-4]:4.026607382159E-2,(88[&rate=5.930608504453939E-4]:2.760299644481E-2,89[&rate=5.930608504453939E-4]:4.130162658182E-2)[&rate=5.930608504453939E-4]:1.84508509163E-1)[&rate=5.930608504453939E-4]:1.050426925944E0)[&rate=5.930608504453939E-4]:3.355016346921E-2)[&rate=5.930608504453939E-4]:5.675046988607E-1,(((((145[&rate=5.930608504453939E-4]:1.654779059596E-1,141[&rate=5.930608504453939E-4]:1.62738179932E-1)[&rate=5.930608504453939E-4]:9.740645777728E-2,144[&rate=5.930608504453939E-4]:2.57404911682E-1)[&rate=5.930608504453939E-4]:1.135036509438E-1,142[&rate=5.930608504453939E-4]:3.763880146807E-1)[&rate=5.930608504453939E-4]:7.821437936418E-1,((((148[&rate=5.930608504453939E-4]:2.12017797092E-1,143[&rate=5.930608504453939E-4]:2.092780710647E-1)[&rate=5.930608504453939E-4]:3.631754764598E-1,(116[&rate=5.930608504453939E-4]:5.174531374567E-1,(106[&rate=5.930608504453939E-4]:3.845491362881E-1,(111[&rate=5.930608504453939E-4]:4.002231875197E-2,139[&rate=5.930608504453939E-4]:2.153647845053E-1)[&rate=5.930608504453939E-4]:3.609651737005E-1)[&rate=5.930608504453939E-4]:1.931779737714E-1)[&rate=5.930608504453939E-4]:1.938397171144E-2)[&rate=5.930608504453939E-4]:2.920078797798E-1,((115[&rate=5.930608504453939E-4]:5.128190580246E-1,(19[&rate=5.930608504453939E-4]:3.642065193119E-1,13[&rate=5.930608504453939E-4]:3.258503549282E-1)[&rate=5.930608504453939E-4]:2.691604839183E-1)[&rate=5.930608504453939E-4]:4.719169462639E-2,(((108[&rate=5.930608504453939E-4]:9.197001833426E-2,107[&rate=5.930608504453939E-4]:9.470974436161E-2)[&rate=5.930608504453939E-4]:1.038796169526E-1,(114[&rate=5.930608504453939E-4]:1.888199463683E-2,104[&rate=5.930608504453939E-4]:7.91559672396E-2)[&rate=5.930608504453939E-4]:1.194333940747E-1)[&rate=5.930608504453939E-4]:3.324499574848E-1,109[&rate=5.930608504453939E-4]:5.502174009908E-1)[&rate=5.930608504453939E-4]:8.924540645466E-2)[&rate=5.930608504453939E-4]:2.688342362969E-1)[&rate=5.930608504453939E-4]:7.353565735416E-3,(((105[&rate=5.930608504453939E-4]:5.127715199134E-1,117[&rate=5.930608504453939E-4]:5.429085062148E-1)[&rate=5.930608504453939E-4]:3.822619371985E-3,110[&rate=5.930608504453939E-4]:5.385119475044E-1)[&rate=5.930608504453939E-4]:1.844994191627E-1,(((17[&rate=5.930608504453939E-4]:5.218377453488E-1,14[&rate=5.930608504453939E-4]:4.834815809651E-1)[&rate=5.930608504453939E-4]:1.113116100298E-1,112[&rate=5.930608504453939E-4]:5.94793190995E-1)[&rate=5.930608504453939E-4]:2.238335179817E-2,(113[&rate=5.930608504453939E-4]:5.76639493803E-1,((30[&rate=5.930608504453939E-4]:3.028307379396E-1,4[&rate=5.930608504453939E-4]:1.302279982136E-1)[&rate=5.930608504453939E-4]:3.819517681181E-1,9[&rate=5.930608504453939E-4]:5.614948348248E-1)[&rate=5.930608504453939E-4]:6.92548089609E-3)[&rate=5.930608504453939E-4]:4.053704899018E-2)[&rate=5.930608504453939E-4]:1.113142759287E-1)[&rate=5.930608504453939E-4]:1.898995167833E-1)[&rate=5.930608504453939E-4]:6.75387330911E-2)[&rate=5.930608504453939E-4]:2.946789709338E-1,((((140[&rate=5.930608504453939E-4]:7.458409039488E-1,11[&rate=5.930608504453939E-4]:7.650189861405E-1)[&rate=5.930608504453939E-4]:1.296887546156E-1,(23[&rate=5.930608504453939E-4]:7.39509475248E-1,(20[&rate=5.930608504453939E-4]:6.253159618257E-1,25[&rate=5.930608504453939E-4]:6.444940440174E-1)[&rate=5.930608504453939E-4]:1.059743353403E-1)[&rate=5.930608504453939E-4]:2.401297723574E-1)[&rate=5.930608504453939E-4]:3.415297407882E-1,102[&rate=5.930608504453939E-4]:1.704840568868E-1)[&rate=5.930608504453939E-4]:5.454119181348E-3,(24[&rate=5.930608504453939E-4]:1.01844766648E0,(1[&rate=5.930608504453939E-4]:1.875430349259E-1,(28[&rate=5.930608504453939E-4]:3.175493394206E-1,21[&rate=5.930608504453939E-4]:2.928918051742E-1)[&rate=5.930608504453939E-4]:6.562950653683E-1)[&rate=5.930608504453939E-4]:5.008271374574E-2)[&rate=5.930608504453939E-4]:3.191343452046E-1)[&rate=5.930608504453939E-4]:3.069726072231E-2)[&rate=5.930608504453939E-4]:1.199715557217E-1)[&rate=5.930608504453939E-4]:4.310387610175E-1)[&rate=5.930608504453939E-4]:4.701190624245E-1)[&rate=5.930608504453939E-4]:1.828617674886E-1)[&rate=5.930608504453939E-4]:1.242856437015E-3,16[&rate=5.930608504453939E-4]:2.518718754948E0)[&rate=5.930608504453939E-4]:2.2533543299E-2)[&rate=5.930608504453939E-4]:4.409072340746E-2)[&rate=5.930608504453939E-4]:1.289545830719E-1,((98[&rate=5.930608504453939E-4]:3.606213276394E-1,(99[&rate=5.930608504453939E-4]:3.333042767682E-1,96[&rate=5.930608504453939E-4]:2.977851510854E-1)[&rate=5.930608504453939E-4]:4.917497436841E-2)[&rate=5.930608504453939E-4]:2.3964567044E-1,((100[&rate=5.930608504453939E-4]:2.948323392031E-1,94[&rate=5.930608504453939E-4]:2.948323392031E-1)[&rate=5.930608504453939E-4]:5.865953370895E-2,95[&rate=5.930608504453939E-4]:4.381913264641E-1)[&rate=5.930608504453939E-4]:1.730046333641E-1)[&rate=5.930608504453939E-4]:1.569529810763E-1)[&rate=5.930608504453939E-4]:1.268832576696E-1)[&rate=5.930608504453939E-4]:7.002785535714E-1,(((36[&rate=5.930608504453939E-4]:1.036338965715E-1,121[&rate=5.930608504453939E-4]:2.183085951366E0)[&rate=5.930608504453939E-4]:2.23328158936E-2,((((69[&rate=5.930608504453939E-4]:6.356511154474E-1,118[&rate=5.930608504453939E-4]:6.246922113378E-1)[&rate=5.930608504453939E-4]:5.294395410676E-3,((132[&rate=5.930608504453939E-4]:3.859383375814E-2,129[&rate=5.930608504453939E-4]:3.585410773078E-2)[&rate=5.930608504453939E-4]:7.404543261521E-2,(131[&rate=5.930608504453939E-4]:3.707095566545E-2,130[&rate=5.930608504453939E-4]:3.433122963809E-2)[&rate=5.930608504453939E-4]:7.556831070791E-2)[&rate=5.930608504453939E-4]:3.831007650326E-1)[&rate=5.930608504453939E-4]:8.760694361457E-1,(((60[&rate=5.930608504453939E-4]:2.132705814514E-1,(65[&rate=5.930608504453939E-4]:2.096833509535E-1,(64[&rate=5.930608504453939E-4]:1.986722800674E-1,62[&rate=5.930608504453939E-4]:2.397681704784E-1)[&rate=5.930608504453939E-4]:1.616960023928E-1)[&rate=5.930608504453939E-4]:3.587230497915E-3)[&rate=5.930608504453939E-4]:2.348801165048E-1,(61[&rate=5.930608504453939E-4]:6.610655116427E-2,63[&rate=5.930608504453939E-4]:2.501066075323E-2)[&rate=5.930608504453939E-4]:5.738249687096E-1)[&rate=5.930608504453939E-4]:7.534785277623E-1,128[&rate=5.930608504453939E-4]:1.253684020239E0)[&rate=5.930608504453939E-4]:1.126459952581E-1)[&rate=5.930608504453939E-4]:1.271686088143E-1,(((((43[&rate=5.930608504453939E-4]:3.971618262674E-1,(42[&rate=5.930608504453939E-4]:2.569349875629E-1,(41[&rate=5.930608504453939E-4]:2.348199371636E-1,48[&rate=5.930608504453939E-4]:2.785357841581E-1)[&rate=5.930608504453939E-4]:1.665056952504E-2)[&rate=5.930608504453939E-4]:9.104651083571E-2)[&rate=5.930608504453939E-4]:2.078400560432E-2,46[&rate=5.930608504453939E-4]:4.179458318717E-1)[&rate=5.930608504453939E-4]:1.189651050502E-1,((51[&rate=5.930608504453939E-4]:4.989473913593E-1,(50[&rate=5.930608504453939E-4]:3.317274271259E-1,49[&rate=5.930608504453939E-4]:3.317274271259E-1)[&rate=5.930608504453939E-4]:1.617554833592E-1)[&rate=5.930608504453939E-4]:8.125770002545E-3,47[&rate=5.930608504453939E-4]:5.343955657334E-1)[&rate=5.930608504453939E-4]:2.515371188536E-3)[&rate=5.930608504453939E-4]:3.642674337409E-2,45[&rate=5.930608504453939E-4]:5.651409589846E-1)[&rate=5.930608504453939E-4]:5.458449692686E-3,44[&rate=5.930608504453939E-4]:5.733316491144E-1)[&rate=5.930608504453939E-4]:1.495030033426E-1)[&rate=5.930608504453939E-4]:1.146598689759E-1)[&rate=5.930608504453939E-4]:4.13037531992E-2,(127[&rate=5.930608504453939E-4]:2.570606478226E0,35[&rate=5.930608504453939E-4]:3.483190555128E-3)[&rate=5.930608504453939E-4]:1.172119326434E-1)[&rate=5.930608504453939E-4]:6.645999092074E-1)[&rate=5.930608504453939E-4]:1.679503081302E-2)[&rate=5.930608504453939E-4]:6.454021142958E-2)[&rate=5.930608504453939E-4]:2.269768335275E-2)[&rate=5.930608504453939E-4]:8.817089800768E-3,33[&rate=5.930608504453939E-4]:1.86929930076E-2);
tree STATE_67670000 [&joint=-20946.956408012113,lnP=-20946.956408012113] = [&R] (33[&rate=6.294482882083525E-4]:8.820462260666E-2,(((((38[&rate=6.294482882083525E-4]:8.299106038798E-1,(40[&rate=6.294482882083525E-4]:7.405871762539E-1,(((((146[&rate=6.294482882083525E-4]:5.749078864029E-1,16[&rate=6.294482882083525E-4]:2.540182233285E0)[&rate=6.294482882083525E-4]:3.590553188616E-2,((101[&rate=6.294482882083525E-4]:1.131317778551E0,((3[&rate=6.294482882083525E-4]:4.849005671317E-1,(((10[&rate=6.294482882083525E-4]:2.158479352913E-1,15[&rate=6.294482882083525E-4]:2.542040996747E-1)[&rate=6.294482882083525E-4]:2.357011792448E-1,(18[&rate=6.294482882083525E-4]:4.691533258991E-1,6[&rate=6.294482882083525E-4]:4.06139627269E-1)[&rate=6.294482882083525E-4]:2.897113110267E-2)[&rate=6.294482882083525E-4]:7.269698219554E-2,((88[&rate=6.294482882083525E-4]:7.528029104859E-2,89[&rate=6.294482882083525E-4]:8.897892118561E-2)[&rate=6.294482882083525E-4]:5.047401535747E-1,((((83[&rate=6.294482882083525E-4]:6.695202922107E-2,85[&rate=6.294482882083525E-4]:6.695202922107E-2)[&rate=6.294482882083525E-4]:7.379280037542E-2,(84[&rate=6.294482882083525E-4]:1.013732916457E-1,(93[&rate=6.294482882083525E-4]:2.687085161902E-2,86[&rate=6.294482882083525E-4]:1.317222148201E-2)[&rate=6.294482882083525E-4]:8.820107016365E-2)[&rate=6.294482882083525E-4]:3.937153795083E-2)[&rate=6.294482882083525E-4]:9.889271232165E-2,((90[&rate=6.294482882083525E-4]:2.410842142392E-2,91[&rate=6.294482882083525E-4]:2.410842142392E-2)[&rate=6.294482882083525E-4]:6.09567414085E-2,92[&rate=6.294482882083525E-4]:8.506516283241E-2)[&rate=6.294482882083525E-4]:1.682710092227E-1)[&rate=6.294482882083525E-4]:2.340393054778E-2,87[&rate=6.294482882083525E-4]:2.630414724659E-1)[&rate=6.294482882083525E-4]:3.169789721573E-1)[&rate=6.294482882083525E-4]:4.154585288206E-1)[&rate=6.294482882083525E-4]:2.914762108492E-2)[&rate=6.294482882083525E-4]:8.551135337472E-1,((((144[&rate=6.294482882083525E-4]:3.347520019218E-1,(145[&rate=6.294482882083525E-4]:3.391200183275E-1,141[&rate=6.294482882083525E-4]:3.363802923E-1)[&rate=6.294482882083525E-4]:1.111435649252E-3)[&rate=6.294482882083525E-4]:9.608453133169E-2,142[&rate=6.294482882083525E-4]:4.363159853085E-1)[&rate=6.294482882083525E-4]:9.416842509087E-1,((((116[&rate=6.294482882083525E-4]:4.643129293829E-1,(111[&rate=6.294482882083525E-4]:2.286700503257E-1,(139[&rate=6.294482882083525E-4]:3.951321185224E-1,106[&rate=6.294482882083525E-4]:2.033512966046E-1)[&rate=6.294482882083525E-4]:8.880397556679E-3)[&rate=6.294482882083525E-4]:3.123552078244E-1)[&rate=6.294482882083525E-4]:3.177925337508E-2,(148[&rate=6.294482882083525E-4]:1.590077948311E-1,143[&rate=6.294482882083525E-4]:1.562680688037E-1)[&rate=6.294482882083525E-4]:3.754405523106E-1)[&rate=6.294482882083525E-4]:4.619347180237E-2,((19[&rate=6.294482882083525E-4]:4.722977061372E-1,13[&rate=6.294482882083525E-4]:4.339415417535E-1)[&rate=6.294482882083525E-4]:1.540245188461E-1,(115[&rate=6.294482882083525E-4]:5.003209684106E-1,((107[&rate=6.294482882083525E-4]:2.305481446111E-1,109[&rate=6.294482882083525E-4]:2.497262268029E-1)[&rate=6.294482882083525E-4]:2.126944165177E-1,(108[&rate=6.294482882083525E-4]:3.122350433751E-1,(114[&rate=6.294482882083525E-4]:3.359223242609E-2,104[&rate=6.294482882083525E-4]:9.386620502887E-2)[&rate=6.294482882083525E-4]:2.211085643736E-1)[&rate=6.294482882083525E-4]:1.282677917264E-1)[&rate=6.294482882083525E-4]:1.173523798845E-1)[&rate=6.294482882083525E-4]:5.453311367122E-3)[&rate=6.294482882083525E-4]:3.651137478261E-2)[&rate=6.294482882083525E-4]:2.858581251456E-1,(((117[&rate=6.294482882083525E-4]:4.618153995573E-1,(105[&rate=6.294482882083525E-4]:3.821733066409E-1,110[&rate=6.294482882083525E-4]:4.0409111486E-1)[&rate=6.294482882083525E-4]:4.950510661496E-2)[&rate=6.294482882083525E-4]:1.418233960657E-1,(113[&rate=6.294482882083525E-4]:4.654546510064E-1,((30[&rate=6.294482882083525E-4]:2.57293909523E-1,4[&rate=6.294482882083525E-4]:8.469116979703E-2)[&rate=6.294482882083525E-4]:2.560573031986E-1,(9[&rate=6.294482882083525E-4]:3.895361973084E-1,112[&rate=6.294482882083525E-4]:3.977553753905E-1)[&rate=6.294482882083525E-4]:5.273441803525E-4)[&rate=6.294482882083525E-4]:6.717193143551E-2)[&rate=6.294482882083525E-4]:1.35444418589E-1)[&rate=6.294482882083525E-4]:3.450963719507E-3,(17[&rate=6.294482882083525E-4]:2.957084600213E-1,14[&rate=6.294482882083525E-4]:2.573522956376E-1)[&rate=6.294482882083525E-4]:3.469977376773E-1)[&rate=6.294482882083525E-4]:3.059855272129E-1)[&rate=6.294482882083525E-4]:2.950619359632E-1)[&rate=6.294482882083525E-4]:1.383605551401E-1,((102[&rate=6.294482882083525E-4]:8.744550856925E-2,(((20[&rate=6.294482882083525E-4]:3.055148941486E-1,25[&rate=6.294482882083525E-4]:3.246929763403E-1)[&rate=6.294482882083525E-4]:7.269943974291E-2,23[&rate=6.294482882083525E-4]:3.864335119736E-1)[&rate=6.294482882083525E-4]:2.649294298353E-1,(11[&rate=6.294482882083525E-4]:3.504487829315E-1,140[&rate=6.294482882083525E-4]:3.312707007397E-1)[&rate=6.294482882083525E-4]:2.159826520282E-1)[&rate=6.294482882083525E-4]:5.867674982671E-1)[&rate=6.294482882083525E-4]:5.598340030949E-2,(24[&rate=6.294482882083525E-4]:8.774048055086E-1,(1[&rate=6.294482882083525E-4]:2.260236427606E-2,(28[&rate=6.294482882083525E-4]:5.518875232122E-1,21[&rate=6.294482882083525E-4]:5.272299889657E-1)[&rate=6.294482882083525E-4]:2.570162109268E-1)[&rate=6.294482882083525E-4]:7.398052342434E-2)[&rate=6.294482882083525E-4]:4.276679389865E-1)[&rate=6.294482882083525E-4]:1.263565400128E-1)[&rate=6.294482882083525E-4]:7.296837801468E-2)[&rate=6.294482882083525E-4]:7.940434036999E-1)[&rate=6.294482882083525E-4]:3.059258555183E-1,97[&rate=6.294482882083525E-4]:3.930412237094E-1)[&rate=6.294482882083525E-4]:2.651536397849E-2)[&rate=6.294482882083525E-4]:1.155406546159E-1,(39[&rate=6.294482882083525E-4]:5.604360704801E-1,(((99[&rate=6.294482882083525E-4]:5.848066830671E-1,96[&rate=6.294482882083525E-4]:5.492875573842E-1)[&rate=6.294482882083525E-4]:8.426602170852E-2,98[&rate=6.294482882083525E-4]:6.472147812784E-1)[&rate=6.294482882083525E-4]:1.631999211579E-2,((100[&rate=6.294482882083525E-4]:1.081479042135E-1,94[&rate=6.294482882083525E-4]:1.081479042135E-1)[&rate=6.294482882083525E-4]:2.773698119563E-1,95[&rate=6.294482882083525E-4]:4.702171697219E-1)[&rate=6.294482882083525E-4]:2.042465654211E-1)[&rate=6.294482882083525E-4]:2.531659763216E-2)[&rate=6.294482882083525E-4]:4.569942318999E-2)[&rate=6.294482882083525E-4]:1.977728434358E-2,(2[&rate=6.294482882083525E-4]:4.964303751603E-1,((((7[&rate=6.294482882083525E-4]:2.431999428334E-1,8[&rate=6.294482882083525E-4]:2.431999428334E-1)[&rate=6.294482882083525E-4]:2.00697039905E-1,26[&rate=6.294482882083525E-4]:5.507462978069E-1)[&rate=6.294482882083525E-4]:2.342854861731E-2,31[&rate=6.294482882083525E-4]:6.180104628626E-1)[&rate=6.294482882083525E-4]:5.349751956768E-2,(22[&rate=6.294482882083525E-4]:4.07205617214E-1,27[&rate=6.294482882083525E-4]:4.236439733784E-1)[&rate=6.294482882083525E-4]:2.095078446682E-1)[&rate=6.294482882083525E-4]:5.231965300409E-2)[&rate=6.294482882083525E-4]:2.086208205683E0)[&rate=6.294482882083525E-4]:2.83233726061E-2,147[&rate=6.294482882083525E-4]:7.116131998001E-1)[&rate=6.294482882083525E-4]:8.635102563419E-2)[&rate=6.294482882083525E-4]:1.576294385549E-1)[&rate=6.294482882083525E-4]:2.401514990633E-1,(((36[&rate=6.294482882083525E-4]:7.857627008582E-3,(121[&rate=6.294482882083525E-4]:2.07262626005E0,((128[&rate=6.294482882083525E-4]:1.343193602358E0,((69[&rate=6.294482882083525E-4]:7.571933773985E-1,(118[&rate=6.294482882083525E-4]:6.002495261001E-1,((131[&rate=6.294482882083525E-4]:5.278195899633E-2,130[&rate=6.294482882083525E-4]:5.004223296897E-2)[&rate=6.294482882083525E-4]:2.370740957116E-1,(129[&rate=6.294482882083525E-4]:2.130882735054E-1,132[&rate=6.294482882083525E-4]:2.158279995328E-1)[&rate=6.294482882083525E-4]:7.402805517513E-2)[&rate=6.294482882083525E-4]:1.761468960496E-1)[&rate=6.294482882083525E-4]:1.459849471888E-1)[&rate=6.294482882083525E-4]:7.174118868913E-1,((60[&rate=6.294482882083525E-4]:1.032007205242E-1,((62[&rate=6.294482882083525E-4]:2.609622803911E-1,65[&rate=6.294482882083525E-4]:6.918145847336E-2)[&rate=6.294482882083525E-4]:1.912854737853E-3,64[&rate=6.294482882083525E-4]:2.217792447179E-1)[&rate=6.294482882083525E-4]:3.2106407313E-2)[&rate=6.294482882083525E-4]:2.068059807411E-1,(61[&rate=6.294482882083525E-4]:9.419046668799E-2,63[&rate=6.294482882083525E-4]:5.309457627695E-2)[&rate=6.294482882083525E-4]:4.07597056495E-1)[&rate=6.294482882083525E-4]:9.618588369971E-1)[&rate=6.294482882083525E-4]:1.927326957479E-2)[&rate=6.294482882083525E-4]:1.197317585538E-1,(45[&rate=6.294482882083525E-4]:6.481855844251E-1,((47[&rate=6.294482882083525E-4]:5.358219708366E-1,(50[&rate=6.294482882083525E-4]:4.133216050928E-1,49[&rate=6.294482882083525E-4]:4.133216050928E-1)[&rate=6.294482882083525E-4]:8.971348049799E-2)[&rate=6.294482882083525E-4]:1.171068483564E-2,((46[&rate=6.294482882083525E-4]:4.337833024398E-1,(((42[&rate=6.294482882083525E-4]:1.758011673048E-1,41[&rate=6.294482882083525E-4]:1.703366864306E-1)[&rate=6.294482882083525E-4]:5.668281960659E-2,48[&rate=6.294482882083525E-4]:2.707353530317E-1)[&rate=6.294482882083525E-4]:1.439978239648E-1,43[&rate=6.294482882083525E-4]:4.25662138745E-1)[&rate=6.294482882083525E-4]:8.121163694824E-3)[&rate=6.294482882083525E-4]:1.026657234103E-1,(51[&rate=6.294482882083525E-4]:2.630142090682E-1,44[&rate=6.294482882083525E-4]:2.848721325655E-1)[&rate=6.294482882083525E-4]:2.461124124104E-1)[&rate=6.294482882083525E-4]:1.108362982208E-2)[&rate=6.294482882083525E-4]:1.088496500643E-1)[&rate=6.294482882083525E-4]:4.134356419496E-2)[&rate=6.294482882083525E-4]:1.244062516589E-2)[&rate=6.294482882083525E-4]:1.46834217532E-2)[&rate=6.294482882083525E-4]:5.937448603516E-2,127[&rate=6.294482882083525E-4]:2.587780058249E0)[&rate=6.294482882083525E-4]:5.420231686458E-2,35[&rate=6.294482882083525E-4]:7.485908744256E-2)[&rate=6.294482882083525E-4]:3.928375689851E-1)[&rate=6.294482882083525E-4]:7.472977484718E-2,((((59[&rate=6.294482882083525E-4]:2.829464553602E-1,((((57[&rate=6.294482882083525E-4]:2.972608165818E-2,37[&rate=6.294482882083525E-4]:6.524520734128E-2)[&rate=6.294482882083525E-4]:1.991572346292E-1,54[&rate=6.294482882083525E-4]:1.878997097301E-1)[&rate=6.294482882083525E-4]:3.280924949111E-3,58[&rate=6.294482882083525E-4]:2.485576838595E-1)[&rate=6.294482882083525E-4]:2.942157019796E-2,(56[&rate=6.294482882083525E-4]:2.305481361326E-1,55[&rate=6.294482882083525E-4]:2.305481361326E-1)[&rate=6.294482882083525E-4]:2.010871355316E-2)[&rate=6.294482882083525E-4]:2.409288436284E-2)[&rate=6.294482882083525E-4]:3.051784346016E-1,68[&rate=6.294482882083525E-4]:5.389445620929E-1)[&rate=6.294482882083525E-4]:2.705941508161E-1,((((((103[&rate=6.294482882083525E-4]:3.297238679798E-1,(29[&rate=6.294482882083525E-4]:4.71932484559E-1,(5[&rate=6.294482882083525E-4]:1.216108644305E-1,12[&rate=6.294482882083525E-4]:1.59967028814E-1)[&rate=6.294482882083525E-4]:2.051161406765E-1)[&rate=6.294482882083525E-4]:9.066809574962E-2)[&rate=6.294482882083525E-4]:1.777927593265E0,52[&rate=6.294482882083525E-4]:4.43357726684E-1)[&rate=6.294482882083525E-4]:1.22498776079E-1,((((77[&rate=6.294482882083525E-4]:3.928803036728E-1,(73[&rate=6.294482882083525E-4]:1.020291264415E-1,71[&rate=6.294482882083525E-4]:3.353597575661E-2)[&rate=6.294482882083525E-4]:2.96330629286E-1)[&rate=6.294482882083525E-4]:2.099006955875E-2,((79[&rate=6.294482882083525E-4]:1.103000424317E-1,82[&rate=6.294482882083525E-4]:1.185192205138E-1)[&rate=6.294482882083525E-4]:1.012741832608E-1,(72[&rate=6.294482882083525E-4]:2.341358900335E-2,78[&rate=6.294482882083525E-4]:4.533139722267E-2)[&rate=6.294482882083525E-4]:1.662428284698E-1)[&rate=6.294482882083525E-4]:1.666797091829E-1)[&rate=6.294482882083525E-4]:6.22483764792E-2,(80[&rate=6.294482882083525E-4]:9.953945975784E-2,81[&rate=6.294482882083525E-4]:9.953945975784E-2)[&rate=6.294482882083525E-4]:3.327436735145E-1)[&rate=6.294482882083525E-4]:3.580546101389E-1,(((70[&rate=6.294482882083525E-4]:3.189186634423E-1,74[&rate=6.294482882083525E-4]:3.572748278258E-1)[&rate=6.294482882083525E-4]:1.766733200213E-2,76[&rate=6.294482882083525E-4]:3.749421598279E-1)[&rate=6.294482882083525E-4]:8.836176102145E-2,75[&rate=6.294482882083525E-4]:4.633039208494E-1)[&rate=6.294482882083525E-4]:3.763488910549E-1)[&rate=6.294482882083525E-4]:4.644700281595E-1)[&rate=6.294482882083525E-4]:2.371336262151E-2,53[&rate=6.294482882083525E-4]:5.813731440731E-1)[&rate=6.294482882083525E-4]:4.592507811913E-2,(134[&rate=6.294482882083525E-4]:3.312501331706E-1,(133[&rate=6.294482882083525E-4]:2.558921017119E-1,137[&rate=6.294482882083525E-4]:2.96987992123E-1)[&rate=6.294482882083525E-4]:1.054950177598E-1)[&rate=6.294482882083525E-4]:1.047990599689E0)[&rate=6.294482882083525E-4]:3.292667476317E-1,125[&rate=6.294482882083525E-4]:7.461824561627E-1)[&rate=6.294482882083525E-4]:2.30022923413E-1)[&rate=6.294482882083525E-4]:1.268678577111E-1,((66[&rate=6.294482882083525E-4]:1.015086179879E-1,(((120[&rate=6.294482882083525E-4]:6.326874514973E-1,119[&rate=6.294482882083525E-4]:7.285778624561E-1)[&rate=6.294482882083525E-4]:4.706094341137E-1,((138[&rate=6.294482882083525E-4]:3.334741916902E-1,136[&rate=6.294482882083525E-4]:2.01967342375E-1)[&rate=6.294482882083525E-4]:3.140418075572E-1,135[&rate=6.294482882083525E-4]:4.475159992474E-1)[&rate=6.294482882083525E-4]:4.03726091843E-1)[&rate=6.294482882083525E-4]:6.134573013933E-1,126[&rate=6.294482882083525E-4]:1.026942075319E0)[&rate=6.294482882083525E-4]:3.217407323535E-1)[&rate=6.294482882083525E-4]:3.747636731227E-2,(((123[&rate=6.294482882083525E-4]:2.946597828651E-3,124[&rate=6.294482882083525E-4]:2.143573915245E-4)[&rate=6.294482882083525E-4]:3.708574692734E-1,122[&rate=6.294482882083525E-4]:3.73804067102E-1)[&rate=6.294482882083525E-4]:2.174185370055E-1,67[&rate=6.294482882083525E-4]:8.995005376681E-2)[&rate=6.294482882083525E-4]:4.903493153334E-2)[&rate=6.294482882083525E-4]:2.497009475476E-1)[&rate=6.294482882083525E-4]:1.537404984271E-1)[&rate=6.294482882083525E-4]:3.824223799816E-1,32[&rate=6.294482882083525E-4]:3.99173044072E-2)[&rate=6.294482882083525E-4]:2.389883587674E-2,34[&rate=6.294482882083525E-4]:8.573394850303E-2)[&rate=6.294482882083525E-4]:1.8909030268E-2);
tree STATE_67680000 [&joint=-20961.43399426362,lnP=-20961.43399426362] = [&R] ((34[&rate=6.108547865257542E-4]:2.387255700797E-2,32[&rate=6.108547865257542E-4]:1.954748788885E-3)[&rate=6.108547865257542E-4]:3.75965960528E-2,(33[&rate=6.108547865257542E-4]:2.322929590425E-3,((((38[&rate=6.108547865257542E-4]:8.739763616769E-1,((((100[&rate=6.108547865257542E-4]:5.173476246949E-2,94[&rate=6.108547865257542E-4]:5.173476246949E-2)[&rate=6.108547865257542E-4]:2.112148818615E-1,95[&rate=6.108547865257542E-4]:3.47649097883E-1)[&rate=6.108547865257542E-4]:2.868770357102E-1,(97[&rate=6.108547865257542E-4]:3.38685991789E-1,((99[&rate=6.108547865257542E-4]:4.697445904313E-1,96[&rate=6.108547865257542E-4]:4.342254647485E-1)[&rate=6.108547865257542E-4]:7.694849747404E-2,98[&rate=6.108547865257542E-4]:5.248351644081E-1)[&rate=6.108547865257542E-4]:1.330437929334E-2)[&rate=6.108547865257542E-4]:8.545762814299E-2)[&rate=6.108547865257542E-4]:9.165197844845E-2,(((16[&rate=6.108547865257542E-4]:2.490005008385E0,(39[&rate=6.108547865257542E-4]:3.993886192813E-1,(2[&rate=6.108547865257542E-4]:8.029222069669E-1,((22[&rate=6.108547865257542E-4]:5.324204529141E-1,27[&rate=6.108547865257542E-4]:5.488588090785E-1)[&rate=6.108547865257542E-4]:9.268433567947E-2,(((7[&rate=6.108547865257542E-4]:2.060095691788E-1,8[&rate=6.108547865257542E-4]:2.060095691788E-1)[&rate=6.108547865257542E-4]:1.674211450129E-1,26[&rate=6.108547865257542E-4]:4.802800292602E-1)[&rate=6.108547865257542E-4]:1.162562767946E-1,31[&rate=6.108547865257542E-4]:6.403719224932E-1)[&rate=6.108547865257542E-4]:3.95273866485E-2)[&rate=6.108547865257542E-4]:3.504201580993E-1)[&rate=6.108547865257542E-4]:1.553192215144E0)[&rate=6.108547865257542E-4]:5.123462986328E-3)[&rate=6.108547865257542E-4]:4.355983256022E-2,((101[&rate=6.108547865257542E-4]:8.032851979092E-1,(((102[&rate=6.108547865257542E-4]:1.938672667472E-1,(((25[&rate=6.108547865257542E-4]:6.804732182239E-1,23[&rate=6.108547865257542E-4]:6.695143141142E-1)[&rate=6.108547865257542E-4]:1.125434250459E-1,(20[&rate=6.108547865257542E-4]:6.357715128512E-1,(11[&rate=6.108547865257542E-4]:5.397328081734E-1,140[&rate=6.108547865257542E-4]:5.205547259817E-1)[&rate=6.108547865257542E-4]:1.932637591064E-2)[&rate=6.108547865257542E-4]:1.380670482269E-1)[&rate=6.108547865257542E-4]:4.388859394212E-1,(1[&rate=6.108547865257542E-4]:2.130344285054E-1,(24[&rate=6.108547865257542E-4]:9.3205613932E-1,(28[&rate=6.108547865257542E-4]:7.277671666674E-1,21[&rate=6.108547865257542E-4]:7.03109632421E-1)[&rate=6.108547865257542E-4]:2.097684247073E-1)[&rate=6.108547865257542E-4]:6.180020699365E-2)[&rate=6.108547865257542E-4]:2.380462363773E-1)[&rate=6.108547865257542E-4]:1.236085196726E-1)[&rate=6.108547865257542E-4]:1.743412506038E-2,(((141[&rate=6.108547865257542E-4]:6.715519558246E-2,(145[&rate=6.108547865257542E-4]:5.818810178299E-2,144[&rate=6.108547865257542E-4]:5.270864972805E-2)[&rate=6.108547865257542E-4]:1.170681982705E-2)[&rate=6.108547865257542E-4]:9.138087868717E-2,142[&rate=6.108547865257542E-4]:1.612758002972E-1)[&rate=6.108547865257542E-4]:1.202806093117E0,(((116[&rate=6.108547865257542E-4]:5.70977943336E-1,(((111[&rate=6.108547865257542E-4]:1.050448214373E-1,106[&rate=6.108547865257542E-4]:8.860646527289E-2)[&rate=6.108547865257542E-4]:2.81680466745E-3,139[&rate=6.108547865257542E-4]:2.832040918581E-1)[&rate=6.108547865257542E-4]:4.654017815487E-1,(148[&rate=6.108547865257542E-4]:2.868089164579E-1,143[&rate=6.108547865257542E-4]:2.840691904306E-1)[&rate=6.108547865257542E-4]:2.48098326812E-1)[&rate=6.108547865257542E-4]:7.442686444981E-2)[&rate=6.108547865257542E-4]:7.14714780595E-2,((109[&rate=6.108547865257542E-4]:4.864669384596E-1,((114[&rate=6.108547865257542E-4]:7.058494165253E-2,104[&rate=6.108547865257542E-4]:1.308589142553E-1)[&rate=6.108547865257542E-4]:3.108346488108E-1,(108[&rate=6.108547865257542E-4]:4.154343343974E-1,107[&rate=6.108547865257542E-4]:4.181740604248E-1)[&rate=6.108547865257542E-4]:2.35195026413E-2)[&rate=6.108547865257542E-4]:2.559529320177E-2)[&rate=6.108547865257542E-4]:6.303004445615E-2,((19[&rate=6.108547865257542E-4]:4.978135563799E-1,13[&rate=6.108547865257542E-4]:4.594573919962E-1)[&rate=6.108547865257542E-4]:6.850608173902E-2,115[&rate=6.108547865257542E-4]:4.457716929134E-1)[&rate=6.108547865257542E-4]:2.427323520782E-2)[&rate=6.108547865257542E-4]:1.724044932743E-1)[&rate=6.108547865257542E-4]:1.174301895602E-1,((((30[&rate=6.108547865257542E-4]:3.993027339067E-1,4[&rate=6.108547865257542E-4]:2.266999941807E-1)[&rate=6.108547865257542E-4]:2.999924151103E-1,((17[&rate=6.108547865257542E-4]:2.18316477455E-1,14[&rate=6.108547865257542E-4]:1.799603130713E-1)[&rate=6.108547865257542E-4]:3.55213162969E-1,(112[&rate=6.108547865257542E-4]:5.187392101873E-1,9[&rate=6.108547865257542E-4]:5.105200321052E-1)[&rate=6.108547865257542E-4]:1.643426585297E-2)[&rate=6.108547865257542E-4]:4.905317982589E-2)[&rate=6.108547865257542E-4]:4.255749906608E-2,113[&rate=6.108547865257542E-4]:6.267841549323E-1)[&rate=6.108547865257542E-4]:8.219901379878E-3,(117[&rate=6.108547865257542E-4]:4.450203672874E-1,(110[&rate=6.108547865257542E-4]:4.328093641184E-1,105[&rate=6.108547865257542E-4]:4.108915558993E-1)[&rate=6.108547865257542E-4]:3.991825086739E-3)[&rate=6.108547865257542E-4]:1.927234150523E-1)[&rate=6.108547865257542E-4]:2.070673354655E-1)[&rate=6.108547865257542E-4]:3.494077619103E-1)[&rate=6.108547865257542E-4]:9.379484085917E-2)[&rate=6.108547865257542E-4]:1.95749654E-1,((3[&rate=6.108547865257542E-4]:5.890452895995E-1,((88[&rate=6.108547865257542E-4]:5.785570740184E-2,89[&rate=6.108547865257542E-4]:7.155433753886E-2)[&rate=6.108547865257542E-4]:2.322593546834E-1,((((93[&rate=6.108547865257542E-4]:8.184661285919E-2,(85[&rate=6.108547865257542E-4]:3.580170299699E-2,84[&rate=6.108547865257542E-4]:3.580170299699E-2)[&rate=6.108547865257542E-4]:3.234627972519E-2)[&rate=6.108547865257542E-4]:2.431115163141E-3,(83[&rate=6.108547865257542E-4]:1.257692604499E-2,86[&rate=6.108547865257542E-4]:1.257692604499E-2)[&rate=6.108547865257542E-4]:5.800217184033E-2)[&rate=6.108547865257542E-4]:1.086847538654E-1,((90[&rate=6.108547865257542E-4]:5.423236073216E-3,91[&rate=6.108547865257542E-4]:5.423236073216E-3)[&rate=6.108547865257542E-4]:2.673703344827E-2,92[&rate=6.108547865257542E-4]:3.216026952148E-2)[&rate=6.108547865257542E-4]:1.608022123663E-1)[&rate=6.108547865257542E-4]:2.041352120462E-2,87[&rate=6.108547865257542E-4]:1.996773729554E-1)[&rate=6.108547865257542E-4]:9.043768912988E-2)[&rate=6.108547865257542E-4]:8.386562549114E-1)[&rate=6.108547865257542E-4]:4.232808035886E-2,((10[&rate=6.108547865257542E-4]:5.534349281592E-1,15[&rate=6.108547865257542E-4]:5.917910925427E-1)[&rate=6.108547865257542E-4]:1.255783824321E-1,(18[&rate=6.108547865257542E-4]:5.611884568483E-1,6[&rate=6.108547865257542E-4]:4.981747582181E-1)[&rate=6.108547865257542E-4]:1.644001962089E-1)[&rate=6.108547865257542E-4]:2.085321005185E-2)[&rate=6.108547865257542E-4]:7.729379498218E-1)[&rate=6.108547865257542E-4]:4.017136041566E-1)[&rate=6.108547865257542E-4]:6.048011617185E-1,(147[&rate=6.108547865257542E-4]:4.397255034264E-1,146[&rate=6.108547865257542E-4]:5.02567033481E-1)[&rate=6.108547865257542E-4]:5.257374638778E-2)[&rate=6.108547865257542E-4]:1.314971419396E-2)[&rate=6.108547865257542E-4]:7.919015572383E-2,40[&rate=6.108547865257542E-4]:5.272620705517E-1)[&rate=6.108547865257542E-4]:5.957177919494E-2)[&rate=6.108547865257542E-4]:3.554485228594E-1)[&rate=6.108547865257542E-4]:4.368582394022E-1,((127[&rate=6.108547865257542E-4]:2.684550833956E0,((121[&rate=6.108547865257542E-4]:2.122164014353E0,36[&rate=6.108547865257542E-4]:4.271195955874E-2)[&rate=6.108547865257542E-4]:1.822990454662E-2,35[&rate=6.108547865257542E-4]:1.43665216396E-2)[&rate=6.108547865257542E-4]:1.030610246455E-1)[&rate=6.108547865257542E-4]:1.182607220296E-1,(((((64[&rate=6.108547865257542E-4]:4.312921890543E-1,(62[&rate=6.108547865257542E-4]:3.097346285407E-1,65[&rate=6.108547865257542E-4]:1.179538066229E-1)[&rate=6.108547865257542E-4]:1.626534509247E-1)[&rate=6.108547865257542E-4]:2.607280452431E-2,60[&rate=6.108547865257542E-4]:3.066800620719E-1)[&rate=6.108547865257542E-4]:1.883887769371E-1,(61[&rate=6.108547865257542E-4]:3.685627026789E-1,63[&rate=6.108547865257542E-4]:3.274668122679E-1)[&rate=6.108547865257542E-4]:3.182869582478E-1)[&rate=6.108547865257542E-4]:7.776132162229E-1,((69[&rate=6.108547865257542E-4]:5.898932797994E-1,(118[&rate=6.108547865257542E-4]:5.025364438968E-1,(129[&rate=6.108547865257542E-4]:2.038826239686E-1,((131[&rate=6.108547865257542E-4]:7.868150044765E-2,130[&rate=6.108547865257542E-4]:7.59417744203E-2)[&rate=6.108547865257542E-4]:1.581640180751E-2,132[&rate=6.108547865257542E-4]:9.449790225517E-2)[&rate=6.108547865257542E-4]:1.121244477408E-1)[&rate=6.108547865257542E-4]:1.616675185583E-1)[&rate=6.108547865257542E-4]:7.639793179293E-2)[&rate=6.108547865257542E-4]:8.380213641455E-1,128[&rate=6.108547865257542E-4]:1.277229712438E0)[&rate=6.108547865257542E-4]:4.750713731433E-2)[&rate=6.108547865257542E-4]:3.071360665174E-1,(45[&rate=6.108547865257542E-4]:7.541357011829E-1,((((48[&rate=6.108547865257542E-4]:3.257087024281E-1,41[&rate=6.108547865257542E-4]:2.819928554336E-1)[&rate=6.108547865257542E-4]:1.740832435718E-2,42[&rate=6.108547865257542E-4]:3.04865660665E-1)[&rate=6.108547865257542E-4]:2.915948441812E-2,(43[&rate=6.108547865257542E-4]:3.60786847225E-1,46[&rate=6.108547865257542E-4]:3.60786847225E-1)[&rate=6.108547865257542E-4]:2.24186257269E-2)[&rate=6.108547865257542E-4]:9.738986196884E-2,((51[&rate=6.108547865257542E-4]:4.257281152999E-1,(47[&rate=6.108547865257542E-4]:1.27207403692E-1,44[&rate=6.108547865257542E-4]:1.217429228178E-1)[&rate=6.108547865257542E-4]:3.258431159794E-1)[&rate=6.108547865257542E-4]:2.085148136754E-2,(50[&rate=6.108547865257542E-4]:3.950280081522E-1,49[&rate=6.108547865257542E-4]:3.950280081522E-1)[&rate=6.108547865257542E-4]:4.608710764099E-2)[&rate=6.108547865257542E-4]:6.693333881746E-3)[&rate=6.108547865257542E-4]:2.817370875736E-1)[&rate=6.108547865257542E-4]:1.043410027955E-1)[&rate=6.108547865257542E-4]:1.325824753325E-1)[&rate=6.108547865257542E-4]:4.72780886249E-1)[&rate=6.108547865257542E-4]:1.334246175534E-1,((((((37[&rate=6.108547865257542E-4]:3.289788208148E-1,((58[&rate=6.108547865257542E-4]:2.179751168579E-1,54[&rate=6.108547865257542E-4]:1.605980676775E-1)[&rate=6.108547865257542E-4]:4.025907370189E-2,57[&rate=6.108547865257542E-4]:2.418407479368E-1)[&rate=6.108547865257542E-4]:5.161894719495E-2)[&rate=6.108547865257542E-4]:9.198956080214E-3,59[&rate=6.108547865257542E-4]:2.999264107748E-1)[&rate=6.108547865257542E-4]:3.494664541432E-2,56[&rate=6.108547865257542E-4]:3.266763348775E-1)[&rate=6.108547865257542E-4]:5.78901477997E-2,55[&rate=6.108547865257542E-4]:3.845664826772E-1)[&rate=6.108547865257542E-4]:3.36549337089E-1,68[&rate=6.108547865257542E-4]:6.801322132089E-1)[&rate=6.108547865257542E-4]:1.015785669871E-1,((((((134[&rate=6.108547865257542E-4]:3.439820163791E-1,133[&rate=6.108547865257542E-4]:3.741190026802E-1)[&rate=6.108547865257542E-4]:9.888432925828E-3,137[&rate=6.108547865257542E-4]:4.251033260171E-1)[&rate=6.108547865257542E-4]:9.133150041085E-1,((((80[&rate=6.108547865257542E-4]:1.232161630441E-1,81[&rate=6.108547865257542E-4]:1.232161630441E-1)[&rate=6.108547865257542E-4]:4.076884750269E-1,((82[&rate=6.108547865257542E-4]:3.258541521022E-1,(72[&rate=6.108547865257542E-4]:2.081958388344E-1,78[&rate=6.108547865257542E-4]:2.301136470538E-1)[&rate=6.108547865257542E-4]:8.752132696639E-2)[&rate=6.108547865257542E-4]:1.550195767995E-3,79[&rate=6.108547865257542E-4]:3.191851697881E-1)[&rate=6.108547865257542E-4]:2.199386463651E-1)[&rate=6.108547865257542E-4]:8.73724529399E-3,(73[&rate=6.108547865257542E-4]:5.317104962467E-1,(71[&rate=6.108547865257542E-4]:3.493586572729E-1,77[&rate=6.108547865257542E-4]:4.12372355903E-1)[&rate=6.108547865257542E-4]:1.138586882889E-1)[&rate=6.108547865257542E-4]:5.724645561137E-2)[&rate=6.108547865257542E-4]:2.343514163315E-1,(75[&rate=6.108547865257542E-4]:4.943587533441E-1,(70[&rate=6.108547865257542E-4]:3.906332361838E-1,(74[&rate=6.108547865257542E-4]:4.15604303759E-1,76[&rate=6.108547865257542E-4]:4.15604303759E-1)[&rate=6.108547865257542E-4]:1.338509680821E-2)[&rate=6.108547865257542E-4]:6.53693527769E-2)[&rate=6.108547865257542E-4]:3.289496148454E-1)[&rate=6.108547865257542E-4]:4.38397633169E-1)[&rate=6.108547865257542E-4]:3.449827626298E-2,53[&rate=6.108547865257542E-4]:5.497412190094E-1)[&rate=6.108547865257542E-4]:6.187777650795E-2,(52[&rate=6.108547865257542E-4]:2.939434277159E-1,(103[&rate=6.108547865257542E-4]:4.955905788375E-1,(29[&rate=6.108547865257542E-4]:7.152287484958E-1,(5[&rate=6.108547865257542E-4]:1.625183315556E-1,12[&rate=6.108547865257542E-4]:2.00874495939E-1)[&rate=6.108547865257542E-4]:4.075049374883E-1)[&rate=6.108547865257542E-4]:1.323854267042E-2)[&rate=6.108547865257542E-4]:1.462646583439E0)[&rate=6.108547865257542E-4]:3.258722891128E-1)[&rate=6.108547865257542E-4]:3.426181172105E-1,125[&rate=6.108547865257542E-4]:7.438545990666E-1)[&rate=6.108547865257542E-4]:2.045228477962E-1)[&rate=6.108547865257542E-4]:6.079036296933E-1)[&rate=6.108547865257542E-4]:1.926955031843E-2,((66[&rate=6.108547865257542E-4]:1.569137421119E-1,(((((138[&rate=6.108547865257542E-4]:2.539263152201E-1,136[&rate=6.108547865257542E-4]:1.224194659049E-1)[&rate=6.108547865257542E-4]:4.099318000701E-1,135[&rate=6.108547865257542E-4]:4.638581152902E-1)[&rate=6.108547865257542E-4]:1.059321160285E-1,120[&rate=6.108547865257542E-4]:8.218450258392E-1)[&rate=6.108547865257542E-4]:1.350214464088E-2,119[&rate=6.108547865257542E-4]:9.312375814389E-1)[&rate=6.108547865257542E-4]:4.832802400759E-1,126[&rate=6.108547865257542E-4]:6.28815298871E-1)[&rate=6.108547865257542E-4]:7.752726329259E-1)[&rate=6.108547865257542E-4]:1.767069284624E-1,(((123[&rate=6.108547865257542E-4]:1.233707507785E-2,124[&rate=6.108547865257542E-4]:9.604834640728E-3)[&rate=6.108547865257542E-4]:1.463907436085E-1,122[&rate=6.108547865257542E-4]:1.587278186863E-1)[&rate=6.108547865257542E-4]:5.176477702537E-1,67[&rate=6.108547865257542E-4]:1.751030385994E-1)[&rate=6.108547865257542E-4]:1.585176319749E-1)[&rate=6.108547865257542E-4]:5.275426518612E-1)[&rate=6.108547865257542E-4]:2.061166194936E-2)[&rate=6.108547865257542E-4]:4.270786730598E-2);
