## Supplementary File S2 for "Epidemiological and genomic investigation of chikungunya virus in Rio de Janeiro state, Brazil, between 2015 and 2018": CHIKV_ECSA_2015-2018_HKY+G4_strict_skygridMonthly_v1.10.4.combined.trees.txt (part 99 of 131)

#NEXUS
tree STATE_67690000 [&joint=-20948.63557156046,lnP=-20948.63557156046] = [&R] (((((((59[&rate=5.98030650391562E-4]:4.309479690325E-1,(((58[&rate=5.98030650391562E-4]:2.678769047648E-1,37[&rate=5.98030650391562E-4]:2.870025878249E-1)[&rate=5.98030650391562E-4]:4.867769392889E-2,54[&rate=5.98030650391562E-4]:2.591775495133E-1)[&rate=5.98030650391562E-4]:6.367949373204E-2,((55[&rate=5.98030650391562E-4]:2.840098072114E-1,56[&rate=5.98030650391562E-4]:2.840098072114E-1)[&rate=5.98030650391562E-4]:3.795481128802E-2,57[&rate=5.98030650391562E-4]:3.328935802482E-1)[&rate=5.98030650391562E-4]:3.094706955455E-2)[&rate=5.98030650391562E-4]:6.983955966689E-2)[&rate=5.98030650391562E-4]:2.736248243029E-1,68[&rate=5.98030650391562E-4]:6.553924654665E-1)[&rate=5.98030650391562E-4]:5.911581006021E-1,(((((137[&rate=5.98030650391562E-4]:3.104929321841E-1,(133[&rate=5.98030650391562E-4]:2.53237705335E-1,134[&rate=5.98030650391562E-4]:2.231007190339E-1)[&rate=5.98030650391562E-4]:1.6159336438E-2)[&rate=5.98030650391562E-4]:6.198151126917E-1,((103[&rate=5.98030650391562E-4]:2.579073481381E-1,(29[&rate=5.98030650391562E-4]:3.376943467935E-1,(5[&rate=5.98030650391562E-4]:1.802417606788E-1,12[&rate=5.98030650391562E-4]:2.185979250623E-1)[&rate=5.98030650391562E-4]:1.224710666272E-2)[&rate=5.98030650391562E-4]:1.530897136733E-1)[&rate=5.98030650391562E-4]:1.485094851724E0,52[&rate=5.98030650391562E-4]:7.870846530157E-2)[&rate=5.98030650391562E-4]:3.66209135063E-2)[&rate=5.98030650391562E-4]:4.162623426315E-1,(((((79[&rate=5.98030650391562E-4]:1.885718034239E-1,(72[&rate=5.98030650391562E-4]:1.920378204207E-2,78[&rate=5.98030650391562E-4]:4.112159026138E-2)[&rate=5.98030650391562E-4]:1.474502131625E-1)[&rate=5.98030650391562E-4]:2.8148329282E-2,82[&rate=5.98030650391562E-4]:2.24939310788E-1)[&rate=5.98030650391562E-4]:2.076496040191E-1,((71[&rate=5.98030650391562E-4]:1.19210786133E-1,73[&rate=5.98030650391562E-4]:1.877039368178E-1)[&rate=5.98030650391562E-4]:1.866973112001E-1,77[&rate=5.98030650391562E-4]:3.689217959632E-1)[&rate=5.98030650391562E-4]:9.106437911786E-2)[&rate=5.98030650391562E-4]:1.974714758849E-1,(80[&rate=5.98030650391562E-4]:1.196074476985E-1,81[&rate=5.98030650391562E-4]:1.196074476985E-1)[&rate=5.98030650391562E-4]:4.940145868291E-1)[&rate=5.98030650391562E-4]:2.00056839029E-1,(75[&rate=5.98030650391562E-4]:7.205337526224E-1,(74[&rate=5.98030650391562E-4]:4.484322369644E-1,(76[&rate=5.98030650391562E-4]:4.288470370924E-1,70[&rate=5.98030650391562E-4]:3.90490872709E-1)[&rate=5.98030650391562E-4]:1.9585199872E-2)[&rate=5.98030650391562E-4]:2.72101515658E-1)[&rate=5.98030650391562E-4]:1.424601894273E-1)[&rate=5.98030650391562E-4]:4.068641166904E-1)[&rate=5.98030650391562E-4]:1.703302793693E-1,53[&rate=5.98030650391562E-4]:6.937252794972E-1)[&rate=5.98030650391562E-4]:3.988353063817E-1,125[&rate=5.98030650391562E-4]:8.821780722177E-1)[&rate=5.98030650391562E-4]:5.310391605176E-1)[&rate=5.98030650391562E-4]:8.337977170686E-2,((126[&rate=5.98030650391562E-4]:1.373164101542E0,((120[&rate=5.98030650391562E-4]:9.998767325339E-1,((138[&rate=5.98030650391562E-4]:2.934779136448E-1,136[&rate=5.98030650391562E-4]:1.619710643296E-1)[&rate=5.98030650391562E-4]:3.842960450341E-1,135[&rate=5.98030650391562E-4]:4.777739586788E-1)[&rate=5.98030650391562E-4]:2.700479793346E-1)[&rate=5.98030650391562E-4]:5.349955694987E-1,119[&rate=5.98030650391562E-4]:1.630762712991E0)[&rate=5.98030650391562E-4]:5.281039111944E-1)[&rate=5.98030650391562E-4]:1.64428615798E-1,(66[&rate=5.98030650391562E-4]:1.956201640753E-1,(((122[&rate=5.98030650391562E-4]:1.118588101668E-1,124[&rate=5.98030650391562E-4]:1.091265697297E-1)[&rate=5.98030650391562E-4]:9.287542381544E-3,123[&rate=5.98030650391562E-4]:1.211463525484E-1)[&rate=5.98030650391562E-4]:4.866671356716E-1,67[&rate=5.98030650391562E-4]:1.065409378793E-1)[&rate=5.98030650391562E-4]:8.907922619603E-2)[&rate=5.98030650391562E-4]:9.479836357972E-2)[&rate=5.98030650391562E-4]:4.917911723481E-1)[&rate=5.98030650391562E-4]:5.209338013208E-2,((38[&rate=5.98030650391562E-4]:5.684764770221E-1,(((146[&rate=5.98030650391562E-4]:5.919703585517E-1,(((99[&rate=5.98030650391562E-4]:2.385702027931E-1,96[&rate=5.98030650391562E-4]:2.030510771102E-1)[&rate=5.98030650391562E-4]:3.763462803989E-1,98[&rate=5.98030650391562E-4]:5.930585596947E-1)[&rate=5.98030650391562E-4]:4.988838688549E-4,((100[&rate=5.98030650391562E-4]:3.297013574797E-1,94[&rate=5.98030650391562E-4]:3.297013574797E-1)[&rate=5.98030650391562E-4]:1.078139143774E-1,95[&rate=5.98030650391562E-4]:5.222147254091E-1)[&rate=5.98030650391562E-4]:8.227167990317E-2)[&rate=5.98030650391562E-4]:6.60963629952E-3)[&rate=5.98030650391562E-4]:5.865762676142E-3,((((147[&rate=5.98030650391562E-4]:4.183083813213E-1,(101[&rate=5.98030650391562E-4]:7.597915111498E-1,(((6[&rate=5.98030650391562E-4]:5.897952199136E-1,((10[&rate=5.98030650391562E-4]:1.135229731466E-1,15[&rate=5.98030650391562E-4]:1.5187913753E-1)[&rate=5.98030650391562E-4]:4.396368509584E-1,18[&rate=5.98030650391562E-4]:5.997351665707E-1)[&rate=5.98030650391562E-4]:5.307375197308E-2)[&rate=5.98030650391562E-4]:1.132666805225E-1,(3[&rate=5.98030650391562E-4]:3.16828154295E-1,(((((84[&rate=5.98030650391562E-4]:1.005804079416E-1,93[&rate=5.98030650391562E-4]:1.142790380786E-1)[&rate=5.98030650391562E-4]:2.97622584806E-2,83[&rate=5.98030650391562E-4]:1.303426664221E-1)[&rate=5.98030650391562E-4]:8.718283044977E-4,(85[&rate=5.98030650391562E-4]:4.958652308656E-2,86[&rate=5.98030650391562E-4]:4.958652308656E-2)[&rate=5.98030650391562E-4]:8.162797164009E-2)[&rate=5.98030650391562E-4]:8.441316979289E-2,((90[&rate=5.98030650391562E-4]:2.200737409675E-2,91[&rate=5.98030650391562E-4]:2.200737409675E-2)[&rate=5.98030650391562E-4]:2.471245431477E-2,92[&rate=5.98030650391562E-4]:4.671982841152E-2)[&rate=5.98030650391562E-4]:1.82606466245E-1)[&rate=5.98030650391562E-4]:9.625391862846E-2,(87[&rate=5.98030650391562E-4]:2.214227639453E-1,(88[&rate=5.98030650391562E-4]:4.19384174339E-2,89[&rate=5.98030650391562E-4]:5.563704757092E-2)[&rate=5.98030650391562E-4]:1.794843465114E-1)[&rate=5.98030650391562E-4]:9.04588192027E-2)[&rate=5.98030650391562E-4]:5.446725985441E-1)[&rate=5.98030650391562E-4]:3.341789516206E-1)[&rate=5.98030650391562E-4]:8.031526241585E-1,((102[&rate=5.98030650391562E-4]:1.022022293038E-1,(((140[&rate=5.98030650391562E-4]:5.087894558641E-1,11[&rate=5.98030650391562E-4]:5.279675380559E-1)[&rate=5.98030650391562E-4]:9.886466195126E-2,((25[&rate=5.98030650391562E-4]:5.386396126434E-1,20[&rate=5.98030650391562E-4]:5.194615304517E-1)[&rate=5.98030650391562E-4]:3.598294224676E-2,23[&rate=5.98030650391562E-4]:5.636636507805E-1)[&rate=5.98030650391562E-4]:1.481000560758E-1)[&rate=5.98030650391562E-4]:3.970224304685E-1,(24[&rate=5.98030650391562E-4]:8.897991897922E-1,(1[&rate=5.98030650391562E-4]:3.15302824674E-2,(28[&rate=5.98030650391562E-4]:7.33553428411E-1,21[&rate=5.98030650391562E-4]:7.088958941646E-1)[&rate=5.98030650391562E-4]:8.427822391934E-2)[&rate=5.98030650391562E-4]:7.744698951658E-2)[&rate=5.98030650391562E-4]:2.299458516422E-1)[&rate=5.98030650391562E-4]:1.441010234857E-1)[&rate=5.98030650391562E-4]:3.007863535498E-1,(((144[&rate=5.98030650391562E-4]:1.996980306646E-1,(141[&rate=5.98030650391562E-4]:8.523502876977E-2,145[&rate=5.98030650391562E-4]:8.797475479735E-2)[&rate=5.98030650391562E-4]:1.172027279222E-1)[&rate=5.98030650391562E-4]:2.203565584726E-1,142[&rate=5.98030650391562E-4]:4.255340411921E-1)[&rate=5.98030650391562E-4]:1.034923721428E0,(((((9[&rate=5.98030650391562E-4]:4.543363289672E-1,(17[&rate=5.98030650391562E-4]:2.954737472923E-1,14[&rate=5.98030650391562E-4]:2.571175829086E-1)[&rate=5.98030650391562E-4]:2.054379241407E-1)[&rate=5.98030650391562E-4]:5.614056791578E-2,(30[&rate=5.98030650391562E-4]:1.891353773348E-1,4[&rate=5.98030650391562E-4]:1.653263760874E-2)[&rate=5.98030650391562E-4]:4.446291907811E-1)[&rate=5.98030650391562E-4]:2.825900026473E-2,112[&rate=5.98030650391562E-4]:5.469550752298E-1)[&rate=5.98030650391562E-4]:1.393703082161E-1,((105[&rate=5.98030650391562E-4]:4.406183192151E-1,110[&rate=5.98030650391562E-4]:4.625361274342E-1)[&rate=5.98030650391562E-4]:2.278408508826E-2,(113[&rate=5.98030650391562E-4]:4.013374141924E-1,117[&rate=5.98030650391562E-4]:4.0407714022E-1)[&rate=5.98030650391562E-4]:8.946225038473E-2)[&rate=5.98030650391562E-4]:1.955257188688E-1)[&rate=5.98030650391562E-4]:3.433989733472E-1,(((((139[&rate=5.98030650391562E-4]:2.593572931931E-1,111[&rate=5.98030650391562E-4]:8.401482743969E-2)[&rate=5.98030650391562E-4]:6.283876668836E-2,106[&rate=5.98030650391562E-4]:1.304152379637E-1)[&rate=5.98030650391562E-4]:3.307272624237E-1,116[&rate=5.98030650391562E-4]:4.008685277846E-1)[&rate=5.98030650391562E-4]:2.242061425019E-1,(148[&rate=5.98030650391562E-4]:2.325696850623E-1,143[&rate=5.98030650391562E-4]:2.298299590349E-1)[&rate=5.98030650391562E-4]:4.308611496079E-1)[&rate=5.98030650391562E-4]:1.122347490492E-1,((((108[&rate=5.98030650391562E-4]:3.89595166266E-1,(114[&rate=5.98030650391562E-4]:1.304202779647E-2,104[&rate=5.98030650391562E-4]:7.331600039924E-2)[&rate=5.98030650391562E-4]:3.190188918941E-1)[&rate=5.98030650391562E-4]:2.312007674181E-2,107[&rate=5.98030650391562E-4]:4.154549690351E-1)[&rate=5.98030650391562E-4]:3.638364171277E-2,109[&rate=5.98030650391562E-4]:4.710166929396E-1)[&rate=5.98030650391562E-4]:2.322854726739E-1,((19[&rate=5.98030650391562E-4]:5.40385092555E-1,13[&rate=5.98030650391562E-4]:5.020289281713E-1)[&rate=5.98030650391562E-4]:1.606113768029E-1,115[&rate=5.98030650391562E-4]:5.804485241523E-1)[&rate=5.98030650391562E-4]:4.340158666669E-2)[&rate=5.98030650391562E-4]:1.134593085167E-1)[&rate=5.98030650391562E-4]:2.102231566355E-1)[&rate=5.98030650391562E-4]:2.581306661009E-1)[&rate=5.98030650391562E-4]:1.89106162699E-1)[&rate=5.98030650391562E-4]:5.391087324804E-2)[&rate=5.98030650391562E-4]:3.083715071032E-1)[&rate=5.98030650391562E-4]:5.743039799849E-1)[&rate=5.98030650391562E-4]:7.946622271187E-3,39[&rate=5.98030650391562E-4]:3.688779544122E-1)[&rate=5.98030650391562E-4]:3.801407501669E-3,(2[&rate=5.98030650391562E-4]:6.595615149207E-1,(((7[&rate=5.98030650391562E-4]:1.952646424285E-1,8[&rate=5.98030650391562E-4]:1.952646424285E-1)[&rate=5.98030650391562E-4]:2.315459731731E-1,26[&rate=5.98030650391562E-4]:5.336599306701E-1)[&rate=5.98030650391562E-4]:1.987258202715E-1,((22[&rate=5.98030650391562E-4]:2.991483663858E-1,27[&rate=5.98030650391562E-4]:3.155867225502E-1)[&rate=5.98030650391562E-4]:2.545683107981E-1,31[&rate=5.98030650391562E-4]:6.08511197732E-1)[&rate=5.98030650391562E-4]:1.67710169648E-1)[&rate=5.98030650391562E-4]:1.107374078148E-1)[&rate=5.98030650391562E-4]:1.669843649823E0)[&rate=5.98030650391562E-4]:9.546686243949E-2,40[&rate=5.98030650391562E-4]:4.681462243533E-1)[&rate=5.98030650391562E-4]:9.471317639608E-3)[&rate=5.98030650391562E-4]:1.999147653968E-2,(97[&rate=5.98030650391562E-4]:3.701635139769E-1,16[&rate=5.98030650391562E-4]:2.52669469146E0)[&rate=5.98030650391562E-4]:5.640725318955E-2)[&rate=5.98030650391562E-4]:1.391734694185E-1)[&rate=5.98030650391562E-4]:2.984341809229E-1,(((45[&rate=5.98030650391562E-4]:6.031691582509E-1,(((46[&rate=5.98030650391562E-4]:4.852037261548E-1,43[&rate=5.98030650391562E-4]:4.852037261548E-1)[&rate=5.98030650391562E-4]:5.373623533399E-2,(41[&rate=5.98030650391562E-4]:3.555190000573E-1,(48[&rate=5.98030650391562E-4]:3.433872732426E-1,42[&rate=5.98030650391562E-4]:3.051359071224E-1)[&rate=5.98030650391562E-4]:5.584757380914E-2)[&rate=5.98030650391562E-4]:1.287761526885E-1)[&rate=5.98030650391562E-4]:3.265025750783E-2,((50[&rate=5.98030650391562E-4]:4.302261688642E-1,49[&rate=5.98030650391562E-4]:4.302261688642E-1)[&rate=5.98030650391562E-4]:1.044971383258E-1,(47[&rate=5.98030650391562E-4]:5.399823972995E-1,(44[&rate=5.98030650391562E-4]:3.802664816209E-1,51[&rate=5.98030650391562E-4]:3.584085581237E-1)[&rate=5.98030650391562E-4]:1.542514348043E-1)[&rate=5.98030650391562E-4]:2.75277951363E-2)[&rate=5.98030650391562E-4]:4.080026560814E-3)[&rate=5.98030650391562E-4]:3.977566056564E-2)[&rate=5.98030650391562E-4]:2.653772077937E-1,(((62[&rate=5.98030650391562E-4]:3.733496060596E-1,((65[&rate=5.98030650391562E-4]:1.354027639054E-1,60[&rate=5.98030650391562E-4]:1.354027639054E-1)[&rate=5.98030650391562E-4]:5.840726823431E-3,64[&rate=5.98030650391562E-4]:2.919284222356E-1)[&rate=5.98030650391562E-4]:4.032529341301E-2)[&rate=5.98030650391562E-4]:4.172677663456E-1,(61[&rate=5.98030650391562E-4]:5.255097957533E-2,63[&rate=5.98030650391562E-4]:1.145508916428E-2)[&rate=5.98030650391562E-4]:7.380663928299E-1)[&rate=5.98030650391562E-4]:8.898009217426E-1,(((118[&rate=5.98030650391562E-4]:8.013971708552E-1,69[&rate=5.98030650391562E-4]:8.123560749648E-1)[&rate=5.98030650391562E-4]:3.255348916215E-2,((132[&rate=5.98030650391562E-4]:9.31090929074E-2,129[&rate=5.98030650391562E-4]:9.036936688004E-2)[&rate=5.98030650391562E-4]:1.314708376007E-1,(131[&rate=5.98030650391562E-4]:1.010299531127E-1,130[&rate=5.98030650391562E-4]:9.829022708537E-2)[&rate=5.98030650391562E-4]:1.235499773954E-1)[&rate=5.98030650391562E-4]:4.751241541666E-1)[&rate=5.98030650391562E-4]:5.213549545673E-1,128[&rate=5.98030650391562E-4]:1.215579587187E0)[&rate=5.98030650391562E-4]:3.251126795632E-1)[&rate=5.98030650391562E-4]:1.012503115854E-1)[&rate=5.98030650391562E-4]:1.173441225154E-1,(35[&rate=5.98030650391562E-4]:1.797052158692E-1,((121[&rate=5.98030650391562E-4]:2.17133795381E0,36[&rate=5.98030650391562E-4]:9.188589901593E-2)[&rate=5.98030650391562E-4]:1.518769477458E-2,127[&rate=5.98030650391562E-4]:2.627621538996E0)[&rate=5.98030650391562E-4]:1.192069645444E-1)[&rate=5.98030650391562E-4]:5.081436169446E-2)[&rate=5.98030650391562E-4]:3.402563386591E-2)[&rate=5.98030650391562E-4]:5.697578687057E-1)[&rate=5.98030650391562E-4]:3.762964895543E-2,34[&rate=5.98030650391562E-4]:8.919030460588E-3)[&rate=5.98030650391562E-4]:3.3265769481E-2,(32[&rate=5.98030650391562E-4]:8.598262711681E-3,33[&rate=5.98030650391562E-4]:1.40777147664E-2)[&rate=5.98030650391562E-4]:1.166872901082E-2);
tree STATE_67700000 [&joint=-20962.397025299968,lnP=-20962.397025299968] = [&R] (((((((126[&rate=5.501893145777243E-4]:8.645110552188E-1,(((138[&rate=5.501893145777243E-4]:1.62648344784E-1,136[&rate=5.501893145777243E-4]:3.114149546877E-2)[&rate=5.501893145777243E-4]:5.768089268053E-1,135[&rate=5.501893145777243E-4]:5.394572715892E-1)[&rate=5.501893145777243E-4]:6.881158757375E-1,(120[&rate=5.501893145777243E-4]:8.594242249337E-1,119[&rate=5.501893145777243E-4]:9.553146358925E-1)[&rate=5.501893145777243E-4]:6.202037169135E-1)[&rate=5.501893145777243E-4]:7.469522505653E-2)[&rate=5.501893145777243E-4]:6.783602234077E-1,(66[&rate=5.501893145777243E-4]:2.106404008959E-1,((122[&rate=5.501893145777243E-4]:3.464250924047E-1,(124[&rate=5.501893145777243E-4]:8.303840058391E-2,123[&rate=5.501893145777243E-4]:8.577064102104E-2)[&rate=5.501893145777243E-4]:2.606544513837E-1)[&rate=5.501893145777243E-4]:2.564390189269E-1,67[&rate=5.501893145777243E-4]:1.01591560991E-1)[&rate=5.501893145777243E-4]:1.090488399049E-1)[&rate=5.501893145777243E-4]:8.505668804568E-2)[&rate=5.501893145777243E-4]:3.540964220346E-1,((38[&rate=5.501893145777243E-4]:6.230806337487E-1,((16[&rate=5.501893145777243E-4]:2.591864134679E0,(40[&rate=5.501893145777243E-4]:3.579074512731E-1,97[&rate=5.501893145777243E-4]:2.868691999069E-1)[&rate=5.501893145777243E-4]:1.484637572882E-1)[&rate=5.501893145777243E-4]:5.28320377472E-2,((((39[&rate=5.501893145777243E-4]:4.322155408907E-1,(2[&rate=5.501893145777243E-4]:6.046328784932E-1,(31[&rate=5.501893145777243E-4]:7.066866386145E-1,((22[&rate=5.501893145777243E-4]:4.055181129594E-1,27[&rate=5.501893145777243E-4]:4.219564691238E-1)[&rate=5.501893145777243E-4]:2.444352462119E-1,((7[&rate=5.501893145777243E-4]:7.012454838339E-2,8[&rate=5.501893145777243E-4]:7.012454838339E-2)[&rate=5.501893145777243E-4]:1.560204608574E-1,26[&rate=5.501893145777243E-4]:3.329943243093E-1)[&rate=5.501893145777243E-4]:3.279179389716E-1)[&rate=5.501893145777243E-4]:1.938758895199E-3)[&rate=5.501893145777243E-4]:1.253435001527E-1)[&rate=5.501893145777243E-4]:1.784308465227E0)[&rate=5.501893145777243E-4]:4.406490255108E-2,146[&rate=5.501893145777243E-4]:5.964990226767E-1)[&rate=5.501893145777243E-4]:2.680485404074E-2,(101[&rate=5.501893145777243E-4]:4.365604159536E-1,((((88[&rate=5.501893145777243E-4]:3.825924056007E-2,89[&rate=5.501893145777243E-4]:5.195787069709E-2)[&rate=5.501893145777243E-4]:4.857897537304E-1,((((93[&rate=5.501893145777243E-4]:4.503513739231E-2,85[&rate=5.501893145777243E-4]:3.13365072553E-2)[&rate=5.501893145777243E-4]:4.8041911917E-3,(84[&rate=5.501893145777243E-4]:1.391929054089E-2,86[&rate=5.501893145777243E-4]:1.391929054089E-2)[&rate=5.501893145777243E-4]:2.222140790611E-2)[&rate=5.501893145777243E-4]:1.689902522305E-2,83[&rate=5.501893145777243E-4]:5.303972367005E-2)[&rate=5.501893145777243E-4]:2.690602148182E-1,(87[&rate=5.501893145777243E-4]:2.162413512594E-1,((90[&rate=5.501893145777243E-4]:2.012471288317E-2,91[&rate=5.501893145777243E-4]:2.012471288317E-2)[&rate=5.501893145777243E-4]:1.461915297485E-1,92[&rate=5.501893145777243E-4]:1.663162426317E-1)[&rate=5.501893145777243E-4]:6.362373876475E-2)[&rate=5.501893145777243E-4]:1.058585872288E-1)[&rate=5.501893145777243E-4]:2.019490558022E-1)[&rate=5.501893145777243E-4]:7.748599337226E-1,(3[&rate=5.501893145777243E-4]:7.370112732898E-1,(18[&rate=5.501893145777243E-4]:6.269074448788E-1,(6[&rate=5.501893145777243E-4]:4.282256978094E-1,(10[&rate=5.501893145777243E-4]:2.239852262611E-1,15[&rate=5.501893145777243E-4]:2.623413906446E-1)[&rate=5.501893145777243E-4]:2.206788277126E-1)[&rate=5.501893145777243E-4]:1.356680484392E-1)[&rate=5.501893145777243E-4]:2.251723215616E-1)[&rate=5.501893145777243E-4]:2.217162732607E-2)[&rate=5.501893145777243E-4]:4.421773918791E-1,((102[&rate=5.501893145777243E-4]:1.137961420715E-1,((24[&rate=5.501893145777243E-4]:9.661127152279E-1,(1[&rate=5.501893145777243E-4]:2.591812794041E-2,(28[&rate=5.501893145777243E-4]:7.69950899161E-1,21[&rate=5.501893145777243E-4]:7.452933649146E-1)[&rate=5.501893145777243E-4]:4.226859864232E-2)[&rate=5.501893145777243E-4]:1.593726694792E-1)[&rate=5.501893145777243E-4]:2.501778676074E-1,((140[&rate=5.501893145777243E-4]:6.659242158687E-1,11[&rate=5.501893145777243E-4]:6.851022980604E-1)[&rate=5.501893145777243E-4]:1.519393247644E-1,((25[&rate=5.501893145777243E-4]:4.100331822039E-1,20[&rate=5.501893145777243E-4]:3.908551000122E-1)[&rate=5.501893145777243E-4]:2.799030344906E-1,23[&rate=5.501893145777243E-4]:6.789773125848E-1)[&rate=5.501893145777243E-4]:2.429958170893E-1)[&rate=5.501893145777243E-4]:2.833585490515E-1)[&rate=5.501893145777243E-4]:5.914939485262E-2)[&rate=5.501893145777243E-4]:4.528030253895E-2,(((144[&rate=5.501893145777243E-4]:1.636920393953E-1,(145[&rate=5.501893145777243E-4]:8.899446269833E-2,141[&rate=5.501893145777243E-4]:8.625473667074E-2)[&rate=5.501893145777243E-4]:8.017702875192E-2)[&rate=5.501893145777243E-4]:3.413618638755E-2,142[&rate=5.501893145777243E-4]:2.033076778378E-1)[&rate=5.501893145777243E-4]:1.190979682014E0,(((105[&rate=5.501893145777243E-4]:4.861710745061E-1,110[&rate=5.501893145777243E-4]:5.080888827252E-1)[&rate=5.501893145777243E-4]:3.572332125694E-1,((((117[&rate=5.501893145777243E-4]:5.736289213482E-1,(17[&rate=5.501893145777243E-4]:4.151414417363E-1,14[&rate=5.501893145777243E-4]:3.767852773526E-1)[&rate=5.501893145777243E-4]:1.94103917968E-1)[&rate=5.501893145777243E-4]:8.445248913428E-3,(9[&rate=5.501893145777243E-4]:5.708820589884E-1,113[&rate=5.501893145777243E-4]:5.791012370705E-1)[&rate=5.501893145777243E-4]:2.332071636204E-4)[&rate=5.501893145777243E-4]:2.539953394663E-3,112[&rate=5.501893145777243E-4]:5.818743976288E-1)[&rate=5.501893145777243E-4]:1.429564556775E-1,(30[&rate=5.501893145777243E-4]:3.26473653293E-1,4[&rate=5.501893145777243E-4]:1.53870913567E-1)[&rate=5.501893145777243E-4]:5.134256931641E-1)[&rate=5.501893145777243E-4]:1.459706940431E-1)[&rate=5.501893145777243E-4]:8.641832608615E-2,(((116[&rate=5.501893145777243E-4]:4.944072266766E-1,(148[&rate=5.501893145777243E-4]:2.171080322683E-1,143[&rate=5.501893145777243E-4]:2.143683062409E-1)[&rate=5.501893145777243E-4]:3.15655358792E-1)[&rate=5.501893145777243E-4]:1.104162889773E-1,((106[&rate=5.501893145777243E-4]:2.225928858766E-2,139[&rate=5.501893145777243E-4]:2.140401105054E-1)[&rate=5.501893145777243E-4]:3.709351323048E-2,111[&rate=5.501893145777243E-4]:7.579115798251E-2)[&rate=5.501893145777243E-4]:6.057446864385E-1)[&rate=5.501893145777243E-4]:2.594129105723E-1,((19[&rate=5.501893145777243E-4]:5.961398026744E-1,13[&rate=5.501893145777243E-4]:5.577836382908E-1)[&rate=5.501893145777243E-4]:2.94158817003E-1,(115[&rate=5.501893145777243E-4]:7.375150454325E-1,(109[&rate=5.501893145777243E-4]:4.271147488528E-1,(108[&rate=5.501893145777243E-4]:3.681881384839E-1,((114[&rate=5.501893145777243E-4]:2.426986424456E-2,104[&rate=5.501893145777243E-4]:8.454383684734E-2)[&rate=5.501893145777243E-4]:2.426040627316E-1,107[&rate=5.501893145777243E-4]:3.271478995789E-1)[&rate=5.501893145777243E-4]:4.37799649323E-2)[&rate=5.501893145777243E-4]:3.700880214987E-2)[&rate=5.501893145777243E-4]:3.898523513741E-1)[&rate=5.501893145777243E-4]:3.223562903944E-2)[&rate=5.501893145777243E-4]:9.448575175426E-2)[&rate=5.501893145777243E-4]:1.079166638749E-2)[&rate=5.501893145777243E-4]:2.644647466905E-1)[&rate=5.501893145777243E-4]:1.136442722398E-2)[&rate=5.501893145777243E-4]:4.502357391187E-2)[&rate=5.501893145777243E-4]:2.379398494862E-1)[&rate=5.501893145777243E-4]:1.039689040523E0)[&rate=5.501893145777243E-4]:5.304500696885E-2,(147[&rate=5.501893145777243E-4]:5.833871570264E-1,((98[&rate=5.501893145777243E-4]:4.904252243282E-1,(99[&rate=5.501893145777243E-4]:4.479461994764E-1,96[&rate=5.501893145777243E-4]:4.124270737936E-1)[&rate=5.501893145777243E-4]:6.433694834897E-2)[&rate=5.501893145777243E-4]:8.288793634457E-2,((100[&rate=5.501893145777243E-4]:2.031159941354E-1,94[&rate=5.501893145777243E-4]:2.031159941354E-1)[&rate=5.501893145777243E-4]:1.350261681727E-1,95[&rate=5.501893145777243E-4]:4.228416158601E-1)[&rate=5.501893145777243E-4]:1.614005065613E-1)[&rate=5.501893145777243E-4]:8.111224771968E-2)[&rate=5.501893145777243E-4]:3.012019660529E-2)[&rate=5.501893145777243E-4]:3.072941857091E-3)[&rate=5.501893145777243E-4]:1.321833983692E-1)[&rate=5.501893145777243E-4]:5.415674796152E-1,((((36[&rate=5.501893145777243E-4]:3.184919526091E-3,127[&rate=5.501893145777243E-4]:2.523732864731E0)[&rate=5.501893145777243E-4]:1.749160879457E-1,121[&rate=5.501893145777243E-4]:2.257553062266E0)[&rate=5.501893145777243E-4]:2.348376430068E-2,35[&rate=5.501893145777243E-4]:1.550094293067E-1)[&rate=5.501893145777243E-4]:3.392184589592E-2,(((51[&rate=5.501893145777243E-4]:6.163783492443E-1,((50[&rate=5.501893145777243E-4]:5.003819179039E-1,49[&rate=5.501893145777243E-4]:5.003819179039E-1)[&rate=5.501893145777243E-4]:8.254696897222E-2,(((48[&rate=5.501893145777243E-4]:3.547223048184E-1,42[&rate=5.501893145777243E-4]:3.164709386982E-1)[&rate=5.501893145777243E-4]:1.683700168823E-2,41[&rate=5.501893145777243E-4]:3.278434595122E-1)[&rate=5.501893145777243E-4]:1.061698348412E-1,(43[&rate=5.501893145777243E-4]:4.884064052682E-1,46[&rate=5.501893145777243E-4]:4.884064052682E-1)[&rate=5.501893145777243E-4]:2.516978281326E-4)[&rate=5.501893145777243E-4]:1.270576690256E-1)[&rate=5.501893145777243E-4]:2.79849814939E-2)[&rate=5.501893145777243E-4]:1.460720678064E-2,(45[&rate=5.501893145777243E-4]:6.113851132858E-1,(47[&rate=5.501893145777243E-4]:3.940380370836E-1,44[&rate=5.501893145777243E-4]:3.885735562094E-1)[&rate=5.501893145777243E-4]:2.255437975136E-1)[&rate=5.501893145777243E-4]:3.872612579929E-2)[&rate=5.501893145777243E-4]:1.895278183998E-1,((((64[&rate=5.501893145777243E-4]:5.004573661642E-1,65[&rate=5.501893145777243E-4]:3.497724346575E-1)[&rate=5.501893145777243E-4]:1.990438391491E-2,(62[&rate=5.501893145777243E-4]:4.136467464209E-1,60[&rate=5.501893145777243E-4]:2.218659245031E-1)[&rate=5.501893145777243E-4]:1.478108940693E-1)[&rate=5.501893145777243E-4]:1.83363012479E-1,(61[&rate=5.501893145777243E-4]:1.269435919023E-1,63[&rate=5.501893145777243E-4]:8.584770149125E-2)[&rate=5.501893145777243E-4]:6.178770610669E-1)[&rate=5.501893145777243E-4]:8.237989744457E-1,((((130[&rate=5.501893145777243E-4]:1.031626672957E-1,131[&rate=5.501893145777243E-4]:1.059023933231E-1)[&rate=5.501893145777243E-4]:1.169415282687E-1,(129[&rate=5.501893145777243E-4]:2.118685716924E-1,132[&rate=5.501893145777243E-4]:2.146082977198E-1)[&rate=5.501893145777243E-4]:8.235623872071E-3)[&rate=5.501893145777243E-4]:2.800635013811E-1,(69[&rate=5.501893145777243E-4]:4.304994784026E-1,118[&rate=5.501893145777243E-4]:4.195405742929E-1)[&rate=5.501893145777243E-4]:2.176134240226E-1)[&rate=5.501893145777243E-4]:8.571499947391E-1,128[&rate=5.501893145777243E-4]:1.354577965657E0)[&rate=5.501893145777243E-4]:7.431563436019E-2)[&rate=5.501893145777243E-4]:1.841416697586E-1)[&rate=5.501893145777243E-4]:1.046631287141E-1)[&rate=5.501893145777243E-4]:3.733513916457E-1)[&rate=5.501893145777243E-4]:8.751084412782E-2)[&rate=5.501893145777243E-4]:1.17388721257E-2,((((((58[&rate=5.501893145777243E-4]:2.777235867113E-1,54[&rate=5.501893145777243E-4]:2.203465375309E-1)[&rate=5.501893145777243E-4]:1.589315071464E-1,(59[&rate=5.501893145777243E-4]:2.604514002423E-1,37[&rate=5.501893145777243E-4]:2.987027663625E-1)[&rate=5.501893145777243E-4]:1.570780105553E-1)[&rate=5.501893145777243E-4]:3.222244156427E-2,(55[&rate=5.501893145777243E-4]:2.535692197453E-1,56[&rate=5.501893145777243E-4]:2.535692197453E-1)[&rate=5.501893145777243E-4]:1.879859113049E-1)[&rate=5.501893145777243E-4]:8.059524948207E-3,57[&rate=5.501893145777243E-4]:4.605436177471E-1)[&rate=5.501893145777243E-4]:8.13998043993E-2,68[&rate=5.501893145777243E-4]:4.900308538403E-1)[&rate=5.501893145777243E-4]:6.057000480967E-1,(((((80[&rate=5.501893145777243E-4]:6.918196697793E-2,81[&rate=5.501893145777243E-4]:6.918196697793E-2)[&rate=5.501893145777243E-4]:4.729489247301E-1,((77[&rate=5.501893145777243E-4]:4.365459146537E-1,71[&rate=5.501893145777243E-4]:3.735322160236E-1)[&rate=5.501893145777243E-4]:1.493094704291E-1,(((82[&rate=5.501893145777243E-4]:3.180489822483E-1,79[&rate=5.501893145777243E-4]:3.098298041662E-1)[&rate=5.501893145777243E-4]:1.532719159325E-1,(72[&rate=5.501893145777243E-4]:1.055634852421E-2,78[&rate=5.501893145777243E-4]:3.247415674353E-2)[&rate=5.501893145777243E-4]:4.306275633552E-1)[&rate=5.501893145777243E-4]:3.871895395556E-2,73[&rate=5.501893145777243E-4]:5.429165644651E-1)[&rate=5.501893145777243E-4]:4.841827267245E-2)[&rate=5.501893145777243E-4]:1.111230635469E-4)[&rate=5.501893145777243E-4]:8.293481254186E-2,(75[&rate=5.501893145777243E-4]:5.936341502333E-1,(70[&rate=5.501893145777243E-4]:3.953901036083E-1,(74[&rate=5.501893145777243E-4]:3.977703506897E-1,76[&rate=5.501893145777243E-4]:3.977703506897E-1)[&rate=5.501893145777243E-4]:3.5975917302E-2)[&rate=5.501893145777243E-4]:1.598878822416E-1)[&rate=5.501893145777243E-4]:8.074662250963E-2)[&rate=5.501893145777243E-4]:7.781405807223E-1,(53[&rate=5.501893145777243E-4]:6.953776016952E-1,(((134[&rate=5.501893145777243E-4]:2.260249411276E-1,137[&rate=5.501893145777243E-4]:2.972578178398E-1)[&rate=5.501893145777243E-4]:3.754629030736E-1,133[&rate=5.501893145777243E-4]:6.316248305023E-1)[&rate=5.501893145777243E-4]:7.795038813462E-1,((103[&rate=5.501893145777243E-4]:7.573372778769E-1,(29[&rate=5.501893145777243E-4]:7.284265486892E-1,(5[&rate=5.501893145777243E-4]:2.483212988941E-1,12[&rate=5.501893145777243E-4]:2.866774632776E-1)[&rate=5.501893145777243E-4]:3.348997703431E-1)[&rate=5.501893145777243E-4]:2.617874415165E-1)[&rate=5.501893145777243E-4]:1.534670317346E0,52[&rate=5.501893145777243E-4]:6.277138606617E-1)[&rate=5.501893145777243E-4]:9.532075529934E-3)[&rate=5.501893145777243E-4]:6.632838681486E-2)[&rate=5.501893145777243E-4]:1.068069315796E-2)[&rate=5.501893145777243E-4]:6.661047687606E-1,125[&rate=5.501893145777243E-4]:1.161780549952E0)[&rate=5.501893145777243E-4]:1.006170186514E-1)[&rate=5.501893145777243E-4]:1.13522118937E-1)[&rate=5.501893145777243E-4]:2.081407266428E-1,34[&rate=5.501893145777243E-4]:6.659411114528E-3)[&rate=5.501893145777243E-4]:1.424062681738E-2,33[&rate=5.501893145777243E-4]:4.461681767534E-3)[&rate=5.501893145777243E-4]:9.134864069786E-3,32[&rate=5.501893145777243E-4]:8.117093782605E-3);
tree STATE_67710000 [&joint=-20967.392243616763,lnP=-20967.392243616763] = [&R] ((32[&rate=5.439216509023667E-4]:6.137476492674E-3,((((((122[&rate=5.439216509023667E-4]:3.558176681053E-1,(124[&rate=5.439216509023667E-4]:1.426842571991E-1,123[&rate=5.439216509023667E-4]:1.454164976362E-1)[&rate=5.439216509023667E-4]:2.104011704691E-1)[&rate=5.439216509023667E-4]:3.407761662832E-1,67[&rate=5.439216509023667E-4]:1.953212840478E-1)[&rate=5.439216509023667E-4]:4.328224405197E-2,((126[&rate=5.439216509023667E-4]:1.230914186635E0,((120[&rate=5.439216509023667E-4]:1.141108966398E0,119[&rate=5.439216509023667E-4]:1.236999377357E0)[&rate=5.439216509023667E-4]:6.66654793734E-1,((138[&rate=5.439216509023667E-4]:2.152687066865E-1,136[&rate=5.439216509023667E-4]:8.376185737126E-2)[&rate=5.439216509023667E-4]:4.747173529705E-1,135[&rate=5.439216509023667E-4]:4.899860596569E-1)[&rate=5.439216509023667E-4]:1.065722905955E0)[&rate=5.439216509023667E-4]:1.129625381874E-1)[&rate=5.439216509023667E-4]:2.024019977593E-1,66[&rate=5.439216509023667E-4]:1.861419947089E-1)[&rate=5.439216509023667E-4]:5.246153339087E-2)[&rate=5.439216509023667E-4]:3.092289008784E-1,((38[&rate=5.439216509023667E-4]:7.402006475572E-1,(((2[&rate=5.439216509023667E-4]:7.984625981185E-1,((26[&rate=5.439216509023667E-4]:8.736710900965E-1,(31[&rate=5.439216509023667E-4]:7.101827019117E-1,(22[&rate=5.439216509023667E-4]:2.934530472564E-1,27[&rate=5.439216509023667E-4]:3.098914034208E-1)[&rate=5.439216509023667E-4]:3.619351341072E-1)[&rate=5.439216509023667E-4]:2.073240046232E-1)[&rate=5.439216509023667E-4]:5.928095129133E-3,(7[&rate=5.439216509023667E-4]:2.421382240845E-1,8[&rate=5.439216509023667E-4]:2.421382240845E-1)[&rate=5.439216509023667E-4]:5.306116460726E-1)[&rate=5.439216509023667E-4]:1.024250567285E-1)[&rate=5.439216509023667E-4]:1.683256098657E0,146[&rate=5.439216509023667E-4]:6.452114731808E-1)[&rate=5.439216509023667E-4]:3.154811854152E-2,((((39[&rate=5.439216509023667E-4]:4.685399101644E-1,97[&rate=5.439216509023667E-4]:3.975016587982E-1)[&rate=5.439216509023667E-4]:3.535286767557E-2,(101[&rate=5.439216509023667E-4]:8.334496291014E-1,(((3[&rate=5.439216509023667E-4]:7.468068879637E-1,(((((83[&rate=5.439216509023667E-4]:2.389878412084E-2,86[&rate=5.439216509023667E-4]:2.389878412084E-2)[&rate=5.439216509023667E-4]:3.514924600243E-2,(84[&rate=5.439216509023667E-4]:3.571624504805E-2,93[&rate=5.439216509023667E-4]:4.941487518506E-2)[&rate=5.439216509023667E-4]:2.333178507522E-2)[&rate=5.439216509023667E-4]:1.04332408268E-1,85[&rate=5.439216509023667E-4]:1.633804383913E-1)[&rate=5.439216509023667E-4]:1.608701579003E-2,(87[&rate=5.439216509023667E-4]:1.427892023341E-1,((90[&rate=5.439216509023667E-4]:1.026921585094E-2,91[&rate=5.439216509023667E-4]:1.026921585094E-2)[&rate=5.439216509023667E-4]:5.393369951279E-2,92[&rate=5.439216509023667E-4]:6.420291536373E-2)[&rate=5.439216509023667E-4]:9.228491710743E-2)[&rate=5.439216509023667E-4]:3.667825184717E-2)[&rate=5.439216509023667E-4]:1.708109118355E-1,(88[&rate=5.439216509023667E-4]:4.670927304315E-2,89[&rate=5.439216509023667E-4]:6.040790318016E-2)[&rate=5.439216509023667E-4]:3.035690929737E-1)[&rate=5.439216509023667E-4]:9.36254549344E-1)[&rate=5.439216509023667E-4]:3.990494162203E-1,((6[&rate=5.439216509023667E-4]:7.678956688382E-1,(10[&rate=5.439216509023667E-4]:4.727048824884E-1,15[&rate=5.439216509023667E-4]:5.110610468718E-1)[&rate=5.439216509023667E-4]:3.116291425142E-1)[&rate=5.439216509023667E-4]:7.757208110823E-2,18[&rate=5.439216509023667E-4]:9.084814485765E-1)[&rate=5.439216509023667E-4]:3.524433487581E-1)[&rate=5.439216509023667E-4]:1.645847109627E-1,(((((140[&rate=5.439216509023667E-4]:5.879348738586E-1,11[&rate=5.439216509023667E-4]:6.071129560504E-1)[&rate=5.439216509023667E-4]:3.178774227973E-1,((25[&rate=5.439216509023667E-4]:4.595123508815E-1,20[&rate=5.439216509023667E-4]:4.403342686898E-1)[&rate=5.439216509023667E-4]:3.161212076472E-1,23[&rate=5.439216509023667E-4]:7.646746544191E-1)[&rate=5.439216509023667E-4]:2.452472312778E-1)[&rate=5.439216509023667E-4]:1.538174898693E-1,(24[&rate=5.439216509023667E-4]:9.855271358498E-1,(1[&rate=5.439216509023667E-4]:7.091883503273E-2,(28[&rate=5.439216509023667E-4]:7.603447233444E-1,21[&rate=5.439216509023667E-4]:7.35687189098E-1)[&rate=5.439216509023667E-4]:9.687548155123E-2)[&rate=5.439216509023667E-4]:1.337863830089E-1)[&rate=5.439216509023667E-4]:1.89171143826E-1)[&rate=5.439216509023667E-4]:1.27263308859E-1,102[&rate=5.439216509023667E-4]:1.403177529184E-1)[&rate=5.439216509023667E-4]:2.476544013084E-2,(((141[&rate=5.439216509023667E-4]:5.423907579045E-1,(144[&rate=5.439216509023667E-4]:5.389366584119E-1,145[&rate=5.439216509023667E-4]:5.444161104669E-1)[&rate=5.439216509023667E-4]:7.143734651898E-4)[&rate=5.439216509023667E-4]:7.525100478512E-2,142[&rate=5.439216509023667E-4]:6.203814887172E-1)[&rate=5.439216509023667E-4]:7.444134703349E-1,((((105[&rate=5.439216509023667E-4]:3.984078036962E-1,117[&rate=5.439216509023667E-4]:4.285447899976E-1)[&rate=5.439216509023667E-4]:1.791648041403E-1,110[&rate=5.439216509023667E-4]:5.994904160557E-1)[&rate=5.439216509023667E-4]:3.016070012939E-1,((((30[&rate=5.439216509023667E-4]:5.034217935862E-1,4[&rate=5.439216509023667E-4]:3.308190538602E-1)[&rate=5.439216509023667E-4]:3.338685551074E-1,(9[&rate=5.439216509023667E-4]:5.407424071558E-1,112[&rate=5.439216509023667E-4]:5.489615852378E-1)[&rate=5.439216509023667E-4]:1.732602703049E-1)[&rate=5.439216509023667E-4]:4.306781766859E-2,113[&rate=5.439216509023667E-4]:7.652896732113E-1)[&rate=5.439216509023667E-4]:1.235563676791E-1,(17[&rate=5.439216509023667E-4]:6.623538810094E-1,14[&rate=5.439216509023667E-4]:6.239977166257E-1)[&rate=5.439216509023667E-4]:2.648483242647E-1)[&rate=5.439216509023667E-4]:1.773082851388E-2)[&rate=5.439216509023667E-4]:2.009761696692E-1,(((115[&rate=5.439216509023667E-4]:6.840463097554E-1,(19[&rate=5.439216509023667E-4]:4.404672411769E-1,13[&rate=5.439216509023667E-4]:4.021110767932E-1)[&rate=5.439216509023667E-4]:3.641270137841E-1)[&rate=5.439216509023667E-4]:1.147283869935E-1,((108[&rate=5.439216509023667E-4]:3.835610265771E-1,(114[&rate=5.439216509023667E-4]:2.335315317239E-3,104[&rate=5.439216509023667E-4]:6.260928792001E-2)[&rate=5.439216509023667E-4]:3.236914646844E-1)[&rate=5.439216509023667E-4]:1.940387901626E-1,(107[&rate=5.439216509023667E-4]:4.104327954267E-1,109[&rate=5.439216509023667E-4]:4.296108776184E-1)[&rate=5.439216509023667E-4]:1.699067473404E-1)[&rate=5.439216509023667E-4]:2.787091265846E-1)[&rate=5.439216509023667E-4]:1.425747363857E-1,((((106[&rate=5.439216509023667E-4]:2.188124813664E-1,111[&rate=5.439216509023667E-4]:2.352508375308E-1)[&rate=5.439216509023667E-4]:1.439140615809E-1,139[&rate=5.439216509023667E-4]:5.545073648651E-1)[&rate=5.439216509023667E-4]:1.61077088336E-1,116[&rate=5.439216509023667E-4]:4.635296586805E-1)[&rate=5.439216509023667E-4]:3.84561578644E-1,(148[&rate=5.439216509023667E-4]:3.62022229366E-1,143[&rate=5.439216509023667E-4]:3.592825033386E-1)[&rate=5.439216509023667E-4]:5.244251723423E-1)[&rate=5.439216509023667E-4]:9.325819581005E-2)[&rate=5.439216509023667E-4]:8.401182511705E-2)[&rate=5.439216509023667E-4]:8.463918025228E-2)[&rate=5.439216509023667E-4]:4.686357646301E-2)[&rate=5.439216509023667E-4]:1.480975481248E-1)[&rate=5.439216509023667E-4]:5.257483399823E-1)[&rate=5.439216509023667E-4]:6.436073077323E-1)[&rate=5.439216509023667E-4]:3.591532704798E-2,(16[&rate=5.439216509023667E-4]:2.479754471918E0,147[&rate=5.439216509023667E-4]:4.516385949811E-1)[&rate=5.439216509023667E-4]:1.455465590872E-1)[&rate=5.439216509023667E-4]:9.179494665386E-3,(((((100[&rate=5.439216509023667E-4]:2.109528706709E-1,94[&rate=5.439216509023667E-4]:2.109528706709E-1)[&rate=5.439216509023667E-4]:1.287303073328E-1,95[&rate=5.439216509023667E-4]:4.243826315558E-1)[&rate=5.439216509023667E-4]:2.077153748715E-1,98[&rate=5.439216509023667E-4]:6.211690446785E-1)[&rate=5.439216509023667E-4]:4.262664006175E-3,(99[&rate=5.439216509023667E-4]:3.480349828487E-1,96[&rate=5.439216509023667E-4]:3.125158571658E-1)[&rate=5.439216509023667E-4]:2.992546493333E-1)[&rate=5.439216509023667E-4]:3.2041744023E-2,40[&rate=5.439216509023667E-4]:5.290581521614E-1)[&rate=5.439216509023667E-4]:1.992944739187E-2)[&rate=5.439216509023667E-4]:7.553412934123E-3)[&rate=5.439216509023667E-4]:2.519656459988E-1)[&rate=5.439216509023667E-4]:3.14052634856E-1,((((121[&rate=5.439216509023667E-4]:1.349409594975E0,127[&rate=5.439216509023667E-4]:1.790505485386E0)[&rate=5.439216509023667E-4]:8.363223022075E-1,36[&rate=5.439216509023667E-4]:1.062798423878E-1)[&rate=5.439216509023667E-4]:2.60476973481E-2,35[&rate=5.439216509023667E-4]:8.575219727012E-2)[&rate=5.439216509023667E-4]:4.733592760932E-2,(((47[&rate=5.439216509023667E-4]:5.369214058088E-2,44[&rate=5.439216509023667E-4]:4.822765970663E-2)[&rate=5.439216509023667E-4]:6.095863114311E-1,(((((42[&rate=5.439216509023667E-4]:1.940669758022E-1,48[&rate=5.439216509023667E-4]:2.323183419225E-1)[&rate=5.439216509023667E-4]:1.493163523144E-1,41[&rate=5.439216509023667E-4]:3.379188472424E-1)[&rate=5.439216509023667E-4]:1.645918235639E-1,(46[&rate=5.439216509023667E-4]:5.514419783644E-1,43[&rate=5.439216509023667E-4]:5.514419783644E-1)[&rate=5.439216509023667E-4]:5.713501184955E-3)[&rate=5.439216509023667E-4]:7.515733910431E-2,(51[&rate=5.439216509023667E-4]:5.795455252969E-1,(50[&rate=5.439216509023667E-4]:2.775520378848E-1,49[&rate=5.439216509023667E-4]:2.775520378848E-1)[&rate=5.439216509023667E-4]:2.965290065379E-1)[&rate=5.439216509023667E-4]:2.54448889852E-2)[&rate=5.439216509023667E-4]:1.738178008506E-2,45[&rate=5.439216509023667E-4]:6.414978774273E-1)[&rate=5.439216509023667E-4]:1.35838532733E-2)[&rate=5.439216509023667E-4]:1.339524610265E-1,((128[&rate=5.439216509023667E-4]:1.347285835758E0,((65[&rate=5.439216509023667E-4]:1.893016235649E-1,(62[&rate=5.439216509023667E-4]:3.450935207234E-1,(60[&rate=5.439216509023667E-4]:4.868756240319E-3,64[&rate=5.439216509023667E-4]:1.55553687747E-1)[&rate=5.439216509023667E-4]:1.484439425653E-1)[&rate=5.439216509023667E-4]:3.598892475925E-2)[&rate=5.439216509023667E-4]:4.598989868477E-1,(61[&rate=5.439216509023667E-4]:2.068641519158E-1,63[&rate=5.439216509023667E-4]:1.657682615048E-1)[&rate=5.439216509023667E-4]:6.341172804145E-1)[&rate=5.439216509023667E-4]:6.460304308246E-1)[&rate=5.439216509023667E-4]:3.714822127465E-5,(((130[&rate=5.439216509023667E-4]:2.894293971597E-1,(129[&rate=5.439216509023667E-4]:1.067097324204E-1,132[&rate=5.439216509023667E-4]:1.094494584478E-1)[&rate=5.439216509023667E-4]:1.827196647393E-1)[&rate=5.439216509023667E-4]:9.064507593275E-2,131[&rate=5.439216509023667E-4]:3.828141991198E-1)[&rate=5.439216509023667E-4]:4.212592839986E-1,(118[&rate=5.439216509023667E-4]:8.944338688923E-1,69[&rate=5.439216509023667E-4]:9.053927730019E-1)[&rate=5.439216509023667E-4]:4.388618956864E-2)[&rate=5.439216509023667E-4]:5.487289529152E-1)[&rate=5.439216509023667E-4]:2.151074200396E-1)[&rate=5.439216509023667E-4]:9.942484414866E-2)[&rate=5.439216509023667E-4]:3.187997110182E-1)[&rate=5.439216509023667E-4]:9.594459308046E-2)[&rate=5.439216509023667E-4]:2.364281262489E-1,(((((((37[&rate=5.439216509023667E-4]:4.768671682232E-1,59[&rate=5.439216509023667E-4]:4.386158021029E-1)[&rate=5.439216509023667E-4]:4.559810171958E-3,58[&rate=5.439216509023667E-4]:4.62301295335E-1)[&rate=5.439216509023667E-4]:2.557841061568E-2,(55[&rate=5.439216509023667E-4]:3.695944225831E-1,56[&rate=5.439216509023667E-4]:3.695944225831E-1)[&rate=5.439216509023667E-4]:9.096287899588E-2)[&rate=5.439216509023667E-4]:3.559187948967E-2,54[&rate=5.439216509023667E-4]:4.6609453626E-1)[&rate=5.439216509023667E-4]:1.441758446971E-2,57[&rate=5.439216509023667E-4]:5.214957272871E-1)[&rate=5.439216509023667E-4]:9.028291918187E-2,68[&rate=5.439216509023667E-4]:5.598660781629E-1)[&rate=5.439216509023667E-4]:4.804183999943E-1,(((52[&rate=5.439216509023667E-4]:5.45365068871E-1,((134[&rate=5.439216509023667E-4]:4.400603893112E-1,(133[&rate=5.439216509023667E-4]:4.41138521655E-1,137[&rate=5.439216509023667E-4]:4.822344120661E-1)[&rate=5.439216509023667E-4]:2.905885395732E-2)[&rate=5.439216509023667E-4]:5.371447213922E-1,(103[&rate=5.439216509023667E-4]:5.994785791127E-1,(29[&rate=5.439216509023667E-4]:5.066378902957E-1,(5[&rate=5.439216509023667E-4]:8.619565037999E-2,12[&rate=5.439216509023667E-4]:1.245518147634E-1)[&rate=5.439216509023667E-4]:2.752367604638E-1)[&rate=5.439216509023667E-4]:3.257174011457E-1)[&rate=5.439216509023667E-4]:1.298274476796E0)[&rate=5.439216509023667E-4]:3.119057475232E-1)[&rate=5.439216509023667E-4]:2.885349319084E-1,(53[&rate=5.439216509023667E-4]:7.605083535794E-1,((((77[&rate=5.439216509023667E-4]:3.328528203319E-1,73[&rate=5.439216509023667E-4]:3.383322723866E-1)[&rate=5.439216509023667E-4]:9.861949087392E-2,((80[&rate=5.439216509023667E-4]:7.535038179666E-2,81[&rate=5.439216509023667E-4]:7.535038179666E-2)[&rate=5.439216509023667E-4]:2.712880131742E-1,71[&rate=5.439216509023667E-4]:3.274603127791E-1)[&rate=5.439216509023667E-4]:4.099829979661E-2)[&rate=5.439216509023667E-4]:1.334335996616E-2,((82[&rate=5.439216509023667E-4]:2.311280422546E-1,(72[&rate=5.439216509023667E-4]:7.481194082018E-3,78[&rate=5.439216509023667E-4]:2.939900230133E-2)[&rate=5.439216509023667E-4]:1.935098618712E-1)[&rate=5.439216509023667E-4]:1.410882257045E-1,79[&rate=5.439216509023667E-4]:3.639970898771E-1)[&rate=5.439216509023667E-4]:4.520214293879E-2)[&rate=5.439216509023667E-4]:5.329557619698E-1,(75[&rate=5.439216509023667E-4]:5.81015110264E-1,(70[&rate=5.439216509023667E-4]:4.026719148522E-1,(76[&rate=5.439216509023667E-4]:3.539618905191E-1,74[&rate=5.439216509023667E-4]:3.539618905191E-1)[&rate=5.439216509023667E-4]:8.706618871655E-2)[&rate=5.439216509023667E-4]:1.399870310284E-1)[&rate=5.439216509023667E-4]:4.022357749325E-1)[&rate=5.439216509023667E-4]:5.23720526995E-1)[&rate=5.439216509023667E-4]:6.519492588864E-2)[&rate=5.439216509023667E-4]:2.688087833658E-1,125[&rate=5.439216509023667E-4]:8.841295491726E-1)[&rate=5.439216509023667E-4]:3.228215956514E-1)[&rate=5.439216509023667E-4]:2.916967148421E-1)[&rate=5.439216509023667E-4]:8.776327058494E-2,34[&rate=5.439216509023667E-4]:9.010127181851E-3)[&rate=5.439216509023667E-4]:1.904515752991E-2)[&rate=5.439216509023667E-4]:1.413680767916E-2,33[&rate=5.439216509023667E-4]:2.575373622654E-2);
tree STATE_67720000 [&joint=-20994.463805963875,lnP=-20994.463805963875] = [&R] (((32[&rate=5.489287675126855E-4]:2.37222675495E-2,33[&rate=5.489287675126855E-4]:2.920171960422E-2)[&rate=5.489287675126855E-4]:2.047552795148E-2,(((38[&rate=5.489287675126855E-4]:7.170700256702E-1,((((146[&rate=5.489287675126855E-4]:6.208534614417E-1,(((40[&rate=5.489287675126855E-4]:4.303026784579E-1,16[&rate=5.489287675126855E-4]:2.515795604575E0)[&rate=5.489287675126855E-4]:3.575955225619E-2,39[&rate=5.489287675126855E-4]:4.660622307141E-1)[&rate=5.489287675126855E-4]:4.543357552893E-4,147[&rate=5.489287675126855E-4]:5.238936156497E-1)[&rate=5.489287675126855E-4]:3.411831573738E-2)[&rate=5.489287675126855E-4]:1.027636654169E-1,(((26[&rate=5.489287675126855E-4]:4.795025767607E-1,(7[&rate=5.489287675126855E-4]:2.100352581343E-1,8[&rate=5.489287675126855E-4]:2.100352581343E-1)[&rate=5.489287675126855E-4]:1.626180035578E-1)[&rate=5.489287675126855E-4]:1.96421286526E-1,(2[&rate=5.489287675126855E-4]:3.885900393802E-1,31[&rate=5.489287675126855E-4]:6.159872996543E-1)[&rate=5.489287675126855E-4]:1.037721800708E-1)[&rate=5.489287675126855E-4]:3.63928349345E-1,(22[&rate=5.489287675126855E-4]:5.87822143713E-1,27[&rate=5.489287675126855E-4]:6.042604998774E-1)[&rate=5.489287675126855E-4]:4.41071164809E-1)[&rate=5.489287675126855E-4]:1.703833781657E0)[&rate=5.489287675126855E-4]:2.252156626512E-2,97[&rate=5.489287675126855E-4]:5.548818625226E-1)[&rate=5.489287675126855E-4]:1.949121967982E-2,((((100[&rate=5.489287675126855E-4]:2.884422799931E-1,94[&rate=5.489287675126855E-4]:2.884422799931E-1)[&rate=5.489287675126855E-4]:4.596183116382E-2,95[&rate=5.489287675126855E-4]:4.19103564709E-1)[&rate=5.489287675126855E-4]:2.73386265478E-1,((99[&rate=5.489287675126855E-4]:5.932919386232E-1,96[&rate=5.489287675126855E-4]:5.577728129403E-1)[&rate=5.489287675126855E-4]:1.010883409095E-1,98[&rate=5.489287675126855E-4]:6.725223560354E-1)[&rate=5.489287675126855E-4]:9.038512402904E-3)[&rate=5.489287675126855E-4]:3.953744893754E-2,(101[&rate=5.489287675126855E-4]:1.325358858524E0,((((88[&rate=5.489287675126855E-4]:1.270418584176E-2,89[&rate=5.489287675126855E-4]:2.640281597877E-2)[&rate=5.489287675126855E-4]:1.818393835836E-1,(((90[&rate=5.489287675126855E-4]:4.707781933164E-3,91[&rate=5.489287675126855E-4]:4.707781933164E-3)[&rate=5.489287675126855E-4]:6.667602266074E-3,92[&rate=5.489287675126855E-4]:1.137538419924E-2)[&rate=5.489287675126855E-4]:1.23884703759E-1,((83[&rate=5.489287675126855E-4]:8.166483755561E-2,((84[&rate=5.489287675126855E-4]:2.29482091075E-2,(86[&rate=5.489287675126855E-4]:1.77504994986E-2,93[&rate=5.489287675126855E-4]:3.144912963562E-2)[&rate=5.489287675126855E-4]:5.1977096089E-3)[&rate=5.489287675126855E-4]:5.194906266433E-2,85[&rate=5.489287675126855E-4]:7.489727177183E-2)[&rate=5.489287675126855E-4]:6.767565783782E-3)[&rate=5.489287675126855E-4]:3.374391796979E-2,87[&rate=5.489287675126855E-4]:1.154087555254E-1)[&rate=5.489287675126855E-4]:6.152702295784E-3)[&rate=5.489287675126855E-4]:7.298211160421E-2)[&rate=5.489287675126855E-4]:9.566584996929E-1,(3[&rate=5.489287675126855E-4]:5.191185254068E-1,(6[&rate=5.489287675126855E-4]:3.801433802925E-1,(18[&rate=5.489287675126855E-4]:4.326250924845E-1,(10[&rate=5.489287675126855E-4]:2.216678776493E-1,15[&rate=5.489287675126855E-4]:2.600240420327E-1)[&rate=5.489287675126855E-4]:1.643818723695E-1)[&rate=5.489287675126855E-4]:1.053198643811E-2)[&rate=5.489287675126855E-4]:1.910299396348E-1)[&rate=5.489287675126855E-4]:9.235751631436E-2)[&rate=5.489287675126855E-4]:8.611531183285E-1,((((144[&rate=5.489287675126855E-4]:3.673183825933E-1,141[&rate=5.489287675126855E-4]:3.700581086207E-1)[&rate=5.489287675126855E-4]:9.165347081579E-2,145[&rate=5.489287675126855E-4]:4.64451305464E-1)[&rate=5.489287675126855E-4]:1.007961069427E-1,142[&rate=5.489287675126855E-4]:5.652474124068E-1)[&rate=5.489287675126855E-4]:1.017899434561E0,((((((113[&rate=5.489287675126855E-4]:5.646055480843E-1,9[&rate=5.489287675126855E-4]:5.563863700022E-1)[&rate=5.489287675126855E-4]:2.611494727363E-1,(30[&rate=5.489287675126855E-4]:6.755370164633E-1,4[&rate=5.489287675126855E-4]:5.029342767373E-1)[&rate=5.489287675126855E-4]:2.652864975081E-1)[&rate=5.489287675126855E-4]:8.015614430523E-4,(112[&rate=5.489287675126855E-4]:7.653182840526E-1,117[&rate=5.489287675126855E-4]:7.680580100802E-1)[&rate=5.489287675126855E-4]:6.123829821099E-2)[&rate=5.489287675126855E-4]:1.714596542557E-1,((110[&rate=5.489287675126855E-4]:8.443443983753E-1,105[&rate=5.489287675126855E-4]:8.224265901562E-1)[&rate=5.489287675126855E-4]:7.709676152053E-2,(17[&rate=5.489287675126855E-4]:5.324777067E-1,14[&rate=5.489287675126855E-4]:4.941215423164E-1)[&rate=5.489287675126855E-4]:4.327990696342E-1)[&rate=5.489287675126855E-4]:7.109562456882E-2)[&rate=5.489287675126855E-4]:1.339927334764E-1,(((115[&rate=5.489287675126855E-4]:5.30781968065E-1,(19[&rate=5.489287675126855E-4]:3.084888260871E-1,13[&rate=5.489287675126855E-4]:2.701326617034E-1)[&rate=5.489287675126855E-4]:3.428410871834E-1)[&rate=5.489287675126855E-4]:2.253171878118E-1,(109[&rate=5.489287675126855E-4]:4.36778749645E-1,((108[&rate=5.489287675126855E-4]:1.976121935992E-1,(114[&rate=5.489287675126855E-4]:4.417982094886E-3,104[&rate=5.489287675126855E-4]:6.469195469766E-2)[&rate=5.489287675126855E-4]:1.356599649289E-1)[&rate=5.489287675126855E-4]:4.299285289601E-2,107[&rate=5.489287675126855E-4]:2.433447725226E-1)[&rate=5.489287675126855E-4]:1.742558949307E-1)[&rate=5.489287675126855E-4]:3.987724610262E-1)[&rate=5.489287675126855E-4]:2.25960871678E-1,((148[&rate=5.489287675126855E-4]:4.805036058177E-1,143[&rate=5.489287675126855E-4]:4.777638797904E-1)[&rate=5.489287675126855E-4]:2.741129534329E-1,((139[&rate=5.489287675126855E-4]:5.091806949056E-1,(106[&rate=5.489287675126855E-4]:1.427652329609E-2,111[&rate=5.489287675126855E-4]:3.071487946046E-2)[&rate=5.489287675126855E-4]:3.031233496917E-1)[&rate=5.489287675126855E-4]:1.501260916924E-1,116[&rate=5.489287675126855E-4]:4.072519920774E-1)[&rate=5.489287675126855E-4]:3.090084027895E-1)[&rate=5.489287675126855E-4]:2.657996326878E-1)[&rate=5.489287675126855E-4]:6.775716161909E-2)[&rate=5.489287675126855E-4]:1.987039201229E-1,((((11[&rate=5.489287675126855E-4]:2.336995781145E-1,140[&rate=5.489287675126855E-4]:2.145214959228E-1)[&rate=5.489287675126855E-4]:2.148500837569E-1,((25[&rate=5.489287675126855E-4]:4.259473328033E-1,20[&rate=5.489287675126855E-4]:4.067692506116E-1)[&rate=5.489287675126855E-4]:9.56766221493E-2,23[&rate=5.489287675126855E-4]:5.10665050843E-1)[&rate=5.489287675126855E-4]:2.281611787763E-2)[&rate=5.489287675126855E-4]:7.526648693752E-1,102[&rate=5.489287675126855E-4]:1.354611065891E-1)[&rate=5.489287675126855E-4]:4.922303464528E-3,((24[&rate=5.489287675126855E-4]:6.996368034582E-1,(28[&rate=5.489287675126855E-4]:5.921874244856E-1,21[&rate=5.489287675126855E-4]:5.675298902392E-1)[&rate=5.489287675126855E-4]:1.129288310273E-1)[&rate=5.489287675126855E-4]:1.044669158565E-1,1[&rate=5.489287675126855E-4]:2.328180150653E-2)[&rate=5.489287675126855E-4]:4.979235263552E-1)[&rate=5.489287675126855E-4]:1.163568773256E-1)[&rate=5.489287675126855E-4]:7.983121712312E-2)[&rate=5.489287675126855E-4]:1.387973815747E-1)[&rate=5.489287675126855E-4]:8.554694245021E-1)[&rate=5.489287675126855E-4]:2.404883172992E-1)[&rate=5.489287675126855E-4]:5.272831673906E-2)[&rate=5.489287675126855E-4]:1.399647030306E-1)[&rate=5.489287675126855E-4]:4.635139714345E-1,(((36[&rate=5.489287675126855E-4]:7.616921060248E-2,35[&rate=5.489287675126855E-4]:2.959386813672E-2)[&rate=5.489287675126855E-4]:7.228305163448E-2,127[&rate=5.489287675126855E-4]:2.669000207442E0)[&rate=5.489287675126855E-4]:5.137179903956E-2,(((45[&rate=5.489287675126855E-4]:6.633629248139E-1,((50[&rate=5.489287675126855E-4]:3.246534130644E-1,49[&rate=5.489287675126855E-4]:3.246534130644E-1)[&rate=5.489287675126855E-4]:3.121303060509E-1,(51[&rate=5.489287675126855E-4]:4.720507923588E-1,((44[&rate=5.489287675126855E-4]:2.88660230337E-2,47[&rate=5.489287675126855E-4]:3.433050390795E-2)[&rate=5.489287675126855E-4]:3.985228899087E-1,((43[&rate=5.489287675126855E-4]:3.09531994394E-1,46[&rate=5.489287675126855E-4]:3.09531994394E-1)[&rate=5.489287675126855E-4]:2.031653082943E-2,((42[&rate=5.489287675126855E-4]:7.066444535007E-2,41[&rate=5.489287675126855E-4]:6.519996447582E-2)[&rate=5.489287675126855E-4]:1.516457258202E-1,48[&rate=5.489287675126855E-4]:2.605615372905E-1)[&rate=5.489287675126855E-4]:5.835802618442E-2)[&rate=5.489287675126855E-4]:1.030048685933E-1)[&rate=5.489287675126855E-4]:6.651980291354E-2)[&rate=5.489287675126855E-4]:1.701974076307E-1)[&rate=5.489287675126855E-4]:1.98904176436E-3)[&rate=5.489287675126855E-4]:1.710325057474E-1,(((65[&rate=5.489287675126855E-4]:2.838497738073E-1,(62[&rate=5.489287675126855E-4]:4.666676186067E-1,(64[&rate=5.489287675126855E-4]:3.155940041848E-1,60[&rate=5.489287675126855E-4]:1.649090726781E-1)[&rate=5.489287675126855E-4]:1.099777240108E-1)[&rate=5.489287675126855E-4]:8.962977118357E-3)[&rate=5.489287675126855E-4]:2.739343656821E-1,(61[&rate=5.489287675126855E-4]:2.476643196454E-1,63[&rate=5.489287675126855E-4]:2.065684292344E-1)[&rate=5.489287675126855E-4]:5.019006417618E-1)[&rate=5.489287675126855E-4]:7.348776589279E-1,(((((130[&rate=5.489287675126855E-4]:1.328300162263E-1,131[&rate=5.489287675126855E-4]:1.355697422537E-1)[&rate=5.489287675126855E-4]:1.464959714977E-1,(129[&rate=5.489287675126855E-4]:1.778494487616E-1,132[&rate=5.489287675126855E-4]:1.805891747889E-1)[&rate=5.489287675126855E-4]:1.014765389624E-1)[&rate=5.489287675126855E-4]:3.918690864862E-1,69[&rate=5.489287675126855E-4]:8.191402796898E-1)[&rate=5.489287675126855E-4]:1.157867302833E-1,118[&rate=5.489287675126855E-4]:9.239681058634E-1)[&rate=5.489287675126855E-4]:5.182334574926E-1,128[&rate=5.489287675126855E-4]:1.302475535959E0)[&rate=5.489287675126855E-4]:4.224105697906E-2)[&rate=5.489287675126855E-4]:2.630750499149E-1)[&rate=5.489287675126855E-4]:3.706852827461E-2,121[&rate=5.489287675126855E-4]:2.2421204451E0)[&rate=5.489287675126855E-4]:3.715567097122E-2)[&rate=5.489287675126855E-4]:4.249698317784E-1)[&rate=5.489287675126855E-4]:1.546336552738E-1,(((119[&rate=5.489287675126855E-4]:2.311339506423E0,(((123[&rate=5.489287675126855E-4]:2.837847418337E-1,124[&rate=5.489287675126855E-4]:2.810525013966E-1)[&rate=5.489287675126855E-4]:2.663100279165E-2,122[&rate=5.489287675126855E-4]:3.104157446254E-1)[&rate=5.489287675126855E-4]:3.19457889904E-1,67[&rate=5.489287675126855E-4]:1.286010841887E-1)[&rate=5.489287675126855E-4]:1.498617099053E-1)[&rate=5.489287675126855E-4]:3.063356378222E-3,(66[&rate=5.489287675126855E-4]:1.186186963154E-1,(126[&rate=5.489287675126855E-4]:1.107277739081E0,(120[&rate=5.489287675126855E-4]:6.02576302975E-1,((138[&rate=5.489287675126855E-4]:2.260398964089E-1,136[&rate=5.489287675126855E-4]:9.453304709372E-2)[&rate=5.489287675126855E-4]:1.637542952892E-1,135[&rate=5.489287675126855E-4]:1.897941916981E-1)[&rate=5.489287675126855E-4]:1.607273167563E-1)[&rate=5.489287675126855E-4]:1.194513547791E0)[&rate=5.489287675126855E-4]:2.585151469195E-1)[&rate=5.489287675126855E-4]:1.629074541569E-1)[&rate=5.489287675126855E-4]:3.398991936529E-1,(((((55[&rate=5.489287675126855E-4]:3.737021074129E-1,56[&rate=5.489287675126855E-4]:3.737021074129E-1)[&rate=5.489287675126855E-4]:8.46391275378E-2,((59[&rate=5.489287675126855E-4]:2.051528077627E-1,54[&rate=5.489287675126855E-4]:1.669014416425E-1)[&rate=5.489287675126855E-4]:2.495116132487E-1,(37[&rate=5.489287675126855E-4]:1.765363124196E-1,58[&rate=5.489287675126855E-4]:1.574106293595E-1)[&rate=5.489287675126855E-4]:3.16379474712E-1)[&rate=5.489287675126855E-4]:1.187353525088E-2)[&rate=5.489287675126855E-4]:2.597663970589E-2,57[&rate=5.489287675126855E-4]:4.952468364053E-1)[&rate=5.489287675126855E-4]:4.051378016711E-1,68[&rate=5.489287675126855E-4]:8.484720697703E-1)[&rate=5.489287675126855E-4]:1.576094108762E-1,((((103[&rate=5.489287675126855E-4]:1.056634501017E0,(29[&rate=5.489287675126855E-4]:9.088520711337E-1,(5[&rate=5.489287675126855E-4]:7.369848859066E-1,12[&rate=5.489287675126855E-4]:7.7534105029E-1)[&rate=5.489287675126855E-4]:2.666170577512E-2)[&rate=5.489287675126855E-4]:3.806591422123E-1)[&rate=5.489287675126855E-4]:1.036140142784E0,52[&rate=5.489287675126855E-4]:4.2848090924E-1)[&rate=5.489287675126855E-4]:4.169648176178E-1,(53[&rate=5.489287675126855E-4]:7.53066499113E-1,(((((82[&rate=5.489287675126855E-4]:2.803808023715E-1,79[&rate=5.489287675126855E-4]:2.721616242895E-1)[&rate=5.489287675126855E-4]:2.954563858055E-2,(71[&rate=5.489287675126855E-4]:1.851951356349E-1,(72[&rate=5.489287675126855E-4]:4.703158303968E-2,78[&rate=5.489287675126855E-4]:6.8949391259E-2)[&rate=5.489287675126855E-4]:1.4364300465E-1)[&rate=5.489287675126855E-4]:8.911486696106E-2)[&rate=5.489287675126855E-4]:1.72952326794E-1,((73[&rate=5.489287675126855E-4]:2.874659361531E-1,77[&rate=5.489287675126855E-4]:2.819864840983E-1)[&rate=5.489287675126855E-4]:1.6895201841E-1,(80[&rate=5.489287675126855E-4]:7.55619743995E-2,81[&rate=5.489287675126855E-4]:7.55619743995E-2)[&rate=5.489287675126855E-4]:3.315409116705E-1)[&rate=5.489287675126855E-4]:5.933752551178E-2)[&rate=5.489287675126855E-4]:2.361009825277E-1,(75[&rate=5.489287675126855E-4]:5.198883132553E-1,(76[&rate=5.489287675126855E-4]:3.951386408055E-1,(70[&rate=5.489287675126855E-4]:2.493982927154E-1,74[&rate=5.489287675126855E-4]:2.877544570989E-1)[&rate=5.489287675126855E-4]:1.073841837066E-1)[&rate=5.489287675126855E-4]:1.247496724498E-1)[&rate=5.489287675126855E-4]:2.319681493472E-1)[&rate=5.489287675126855E-4]:7.147920819052E-1,((133[&rate=5.489287675126855E-4]:3.571555704086E-1,137[&rate=5.489287675126855E-4]:3.982514608196E-1)[&rate=5.489287675126855E-4]:4.704309062261E-2,134[&rate=5.489287675126855E-4]:3.740616747301E-1)[&rate=5.489287675126855E-4]:1.098066321833E0)[&rate=5.489287675126855E-4]:3.288101321735E-2)[&rate=5.489287675126855E-4]:8.418250643342E-2)[&rate=5.489287675126855E-4]:2.099707279589E-1,125[&rate=5.489287675126855E-4]:8.36837219844E-1)[&rate=5.489287675126855E-4]:3.359109274693E-1)[&rate=5.489287675126855E-4]:1.630645012509E-1)[&rate=5.489287675126855E-4]:1.114268617378E-1)[&rate=5.489287675126855E-4]:1.962770964871E-1)[&rate=5.489287675126855E-4]:3.506298027292E-4,34[&rate=5.489287675126855E-4]:6.64662335228E-2);
tree STATE_67730000 [&joint=-20982.171850565337,lnP=-20982.171850565337] = [&R] ((((((((55[&rate=5.816106886557409E-4]:1.68686365232E-1,56[&rate=5.816106886557409E-4]:1.68686365232E-1)[&rate=5.816106886557409E-4]:7.240007350369E-2,((59[&rate=5.816106886557409E-4]:1.706632417743E-1,37[&rate=5.816106886557409E-4]:2.089146078946E-1)[&rate=5.816106886557409E-4]:4.509102925179E-2,(54[&rate=5.816106886557409E-4]:1.545368850506E-1,58[&rate=5.816106886557409E-4]:2.11913934231E-1)[&rate=5.816106886557409E-4]:2.296601985527E-2)[&rate=5.816106886557409E-4]:3.352888902122E-2)[&rate=5.816106886557409E-4]:6.426411697572E-2,57[&rate=5.816106886557409E-4]:3.162795174602E-1)[&rate=5.816106886557409E-4]:1.315387133263E-1,68[&rate=5.816106886557409E-4]:3.959056624804E-1)[&rate=5.816106886557409E-4]:4.479785366096E-1,((((((76[&rate=5.816106886557409E-4]:4.021744015487E-1,74[&rate=5.816106886557409E-4]:4.021744015487E-1)[&rate=5.816106886557409E-4]:1.523860697871E-1,70[&rate=5.816106886557409E-4]:5.162043069523E-1)[&rate=5.816106886557409E-4]:2.312194327953E-1,(75[&rate=5.816106886557409E-4]:7.652283046256E-1,((71[&rate=5.816106886557409E-4]:2.535882119391E-1,(73[&rate=5.816106886557409E-4]:1.961110880034E-1,77[&rate=5.816106886557409E-4]:1.906316359487E-1)[&rate=5.816106886557409E-4]:1.259702746206E-1)[&rate=5.816106886557409E-4]:8.330575324759E-2,(((79[&rate=5.816106886557409E-4]:1.233857233353E-1,(78[&rate=5.816106886557409E-4]:5.449665585596E-2,72[&rate=5.816106886557409E-4]:3.257884763665E-2)[&rate=5.816106886557409E-4]:6.888906747938E-2)[&rate=5.816106886557409E-4]:5.992641151191E-2,82[&rate=5.816106886557409E-4]:1.915313129293E-1)[&rate=5.816106886557409E-4]:1.642214589234E-1,(80[&rate=5.816106886557409E-4]:1.038457267988E-1,81[&rate=5.816106886557409E-4]:1.038457267988E-1)[&rate=5.816106886557409E-4]:2.354686888895E-1)[&rate=5.816106886557409E-4]:1.675763169012E-2)[&rate=5.816106886557409E-4]:3.59841188754E-1)[&rate=5.816106886557409E-4]:2.05515995055E-2)[&rate=5.816106886557409E-4]:6.335835378346E-1,((134[&rate=5.816106886557409E-4]:3.977644070507E-1,137[&rate=5.816106886557409E-4]:4.689972837629E-1)[&rate=5.816106886557409E-4]:3.733638683801E-1,133[&rate=5.816106886557409E-4]:8.012652617319E-1)[&rate=5.816106886557409E-4]:6.537146185899E-1)[&rate=5.816106886557409E-4]:3.333468024641E-2,(((103[&rate=5.816106886557409E-4]:6.709823119135E-1,(29[&rate=5.816106886557409E-4]:8.624825365426E-1,(5[&rate=5.816106886557409E-4]:3.772729930518E-1,12[&rate=5.816106886557409E-4]:4.156291574352E-1)[&rate=5.816106886557409E-4]:3.400040640388E-1)[&rate=5.816106886557409E-4]:4.137648769978E-2)[&rate=5.816106886557409E-4]:1.5355260338E0,52[&rate=5.816106886557409E-4]:5.42214611153E-1)[&rate=5.816106886557409E-4]:6.073100302233E-2,53[&rate=5.816106886557409E-4]:5.947488928639E-1)[&rate=5.816106886557409E-4]:1.114861707361E-1)[&rate=5.816106886557409E-4]:4.936205697348E-1,125[&rate=5.816106886557409E-4]:9.894731196736E-1)[&rate=5.816106886557409E-4]:2.107774608312E-2)[&rate=5.816106886557409E-4]:4.09819374535E-1,(((66[&rate=5.816106886557409E-4]:2.024314275235E-1,(((122[&rate=5.816106886557409E-4]:2.112160864148E-1,124[&rate=5.816106886557409E-4]:2.084838459777E-1)[&rate=5.816106886557409E-4]:3.238561907093E-4,123[&rate=5.816106886557409E-4]:2.115399426055E-1)[&rate=5.816106886557409E-4]:4.391801755018E-1,67[&rate=5.816106886557409E-4]:1.494475677666E-1)[&rate=5.816106886557409E-4]:5.298385975691E-2)[&rate=5.816106886557409E-4]:7.682446198539E-2,((119[&rate=5.816106886557409E-4]:9.906595253273E-1,120[&rate=5.816106886557409E-4]:8.947691143685E-1)[&rate=5.816106886557409E-4]:1.005498105067E0,(((138[&rate=5.816106886557409E-4]:2.717396941812E-1,136[&rate=5.816106886557409E-4]:1.40232844866E-1)[&rate=5.816106886557409E-4]:6.171585411815E-1,135[&rate=5.816106886557409E-4]:6.888982353627E-1)[&rate=5.816106886557409E-4]:7.102263082104E-1,126[&rate=5.816106886557409E-4]:9.613672264087E-1)[&rate=5.816106886557409E-4]:2.490878813418E-1)[&rate=5.816106886557409E-4]:3.159749714434E-1)[&rate=5.816106886557409E-4]:3.277438127226E-1,((38[&rate=5.816106886557409E-4]:9.084158030719E-1,(((16[&rate=5.816106886557409E-4]:2.698175827573E0,(((99[&rate=5.816106886557409E-4]:4.300175709606E-1,96[&rate=5.816106886557409E-4]:3.944984452778E-1)[&rate=5.816106886557409E-4]:2.762648427456E-1,(98[&rate=5.816106886557409E-4]:5.654224764859E-1,((100[&rate=5.816106886557409E-4]:1.509506581456E-1,94[&rate=5.816106886557409E-4]:1.509506581456E-1)[&rate=5.816106886557409E-4]:1.249235421938E-1,95[&rate=5.816106886557409E-4]:3.605736538914E-1)[&rate=5.816106886557409E-4]:2.157777843432E-1)[&rate=5.816106886557409E-4]:1.190020137231E-1)[&rate=5.816106886557409E-4]:4.021146836798E-2,((147[&rate=5.816106886557409E-4]:4.079787928666E-1,(101[&rate=5.816106886557409E-4]:8.03475921339E-1,((((10[&rate=5.816106886557409E-4]:5.758889038664E-1,15[&rate=5.816106886557409E-4]:6.142450682498E-1)[&rate=5.816106886557409E-4]:2.285633324203E-1,(6[&rate=5.816106886557409E-4]:4.330934619471E-1,18[&rate=5.816106886557409E-4]:4.961071605773E-1)[&rate=5.816106886557409E-4]:3.549204181751E-1)[&rate=5.816106886557409E-4]:2.561200716929E-2,(3[&rate=5.816106886557409E-4]:6.166863028931E-1,((88[&rate=5.816106886557409E-4]:3.685505348301E-2,89[&rate=5.816106886557409E-4]:5.055368362003E-2)[&rate=5.816106886557409E-4]:2.836282730027E-1,(((86[&rate=5.816106886557409E-4]:1.887276395343E-2,93[&rate=5.816106886557409E-4]:3.257139409045E-2)[&rate=5.816106886557409E-4]:6.55435338178E-2,((85[&rate=5.816106886557409E-4]:4.55461198285E-2,84[&rate=5.816106886557409E-4]:4.55461198285E-2)[&rate=5.816106886557409E-4]:3.027713861771E-2,83[&rate=5.816106886557409E-4]:7.582325844622E-2)[&rate=5.816106886557409E-4]:8.593039325019E-3)[&rate=5.816106886557409E-4]:2.894951242941E-2,(87[&rate=5.816106886557409E-4]:1.017602350391E-1,((90[&rate=5.816106886557409E-4]:4.419124069557E-3,91[&rate=5.816106886557409E-4]:4.419124069557E-3)[&rate=5.816106886557409E-4]:4.875234526412E-2,92[&rate=5.816106886557409E-4]:5.317146933368E-2)[&rate=5.816106886557409E-4]:6.22873958424E-2)[&rate=5.816106886557409E-4]:1.160557516159E-2)[&rate=5.816106886557409E-4]:2.07117516285E-1)[&rate=5.816106886557409E-4]:8.359290038046E-1)[&rate=5.816106886557409E-4]:1.44884789878E-1)[&rate=5.816106886557409E-4]:8.912966828793E-1,(((((11[&rate=5.816106886557409E-4]:4.385373245473E-1,140[&rate=5.816106886557409E-4]:4.193592423556E-1)[&rate=5.816106886557409E-4]:2.906403878632E-1,((25[&rate=5.816106886557409E-4]:6.179507867942E-1,20[&rate=5.816106886557409E-4]:5.987727046025E-1)[&rate=5.816106886557409E-4]:5.761365832739E-2,23[&rate=5.816106886557409E-4]:6.646055410119E-1)[&rate=5.816106886557409E-4]:1.495036782478E-1)[&rate=5.816106886557409E-4]:3.418390727534E-1,((1[&rate=5.816106886557409E-4]:1.556746275012E-1,(28[&rate=5.816106886557409E-4]:8.00224141348E-1,21[&rate=5.816106886557409E-4]:7.755666071016E-1)[&rate=5.816106886557409E-4]:1.417518560161E-1)[&rate=5.816106886557409E-4]:1.094636461882E-1,24[&rate=5.816106886557409E-4]:1.045960191498E0)[&rate=5.816106886557409E-4]:1.209470046252E-1)[&rate=5.816106886557409E-4]:1.475674072662E-2,102[&rate=5.816106886557409E-4]:2.002010123308E-2)[&rate=5.816106886557409E-4]:1.561459019477E-1,((((141[&rate=5.816106886557409E-4]:1.688790170482E-1,144[&rate=5.816106886557409E-4]:1.661392910209E-1)[&rate=5.816106886557409E-4]:1.389319997156E-1,145[&rate=5.816106886557409E-4]:3.105507427914E-1)[&rate=5.816106886557409E-4]:2.028932441235E-1,142[&rate=5.816106886557409E-4]:5.134439869148E-1)[&rate=5.816106886557409E-4]:8.760164457193E-1,(((113[&rate=5.816106886557409E-4]:6.118529856988E-1,(110[&rate=5.816106886557409E-4]:2.223156707197E-1,105[&rate=5.816106886557409E-4]:2.003978625006E-1)[&rate=5.816106886557409E-4]:3.840578629245E-1)[&rate=5.816106886557409E-4]:4.774911757434E-2,((117[&rate=5.816106886557409E-4]:5.537411760145E-1,(30[&rate=5.816106886557409E-4]:3.825446917398E-1,4[&rate=5.816106886557409E-4]:2.099419520138E-1)[&rate=5.816106886557409E-4]:2.835252513979E-1)[&rate=5.816106886557409E-4]:5.777273117568E-2,(9[&rate=5.816106886557409E-4]:4.0910588732E-1,(17[&rate=5.816106886557409E-4]:1.942951437776E-1,14[&rate=5.816106886557409E-4]:1.559389793939E-1)[&rate=5.816106886557409E-4]:2.613860860082E-1)[&rate=5.816106886557409E-4]:1.914491157605E-1)[&rate=5.816106886557409E-4]:5.08279221106E-2)[&rate=5.816106886557409E-4]:3.905142673712E-1,((((108[&rate=5.816106886557409E-4]:2.003029211877E-1,107[&rate=5.816106886557409E-4]:2.030426472151E-1)[&rate=5.816106886557409E-4]:3.799400472672E-1,(109[&rate=5.816106886557409E-4]:5.39553248651E-1,(112[&rate=5.816106886557409E-4]:4.691190242613E-1,(114[&rate=5.816106886557409E-4]:1.619282203288E-2,104[&rate=5.816106886557409E-4]:7.646679463565E-2)[&rate=5.816106886557409E-4]:3.707344214066E-1)[&rate=5.816106886557409E-4]:7.3173950417E-2)[&rate=5.816106886557409E-4]:6.26075280231E-2)[&rate=5.816106886557409E-4]:1.667806123939E-1,((19[&rate=5.816106886557409E-4]:5.069547304914E-1,13[&rate=5.816106886557409E-4]:4.685985661077E-1)[&rate=5.816106886557409E-4]:1.105995023109E-1,115[&rate=5.816106886557409E-4]:4.970062875968E-1)[&rate=5.816106886557409E-4]:1.924830466767E-1)[&rate=5.816106886557409E-4]:5.602790426391E-2,((((106[&rate=5.816106886557409E-4]:1.963716947963E-1,111[&rate=5.816106886557409E-4]:2.128100509607E-1)[&rate=5.816106886557409E-4]:4.581315577652E-2,139[&rate=5.816106886557409E-4]:4.339656724906E-1)[&rate=5.816106886557409E-4]:2.733619404642E-1,116[&rate=5.816106886557409E-4]:4.552728184343E-1)[&rate=5.816106886557409E-4]:3.157814228917E-2,(148[&rate=5.816106886557409E-4]:3.025644198036E-1,143[&rate=5.816106886557409E-4]:2.998246937762E-1)[&rate=5.816106886557409E-4]:2.226427053036E-1)[&rate=5.816106886557409E-4]:2.586662778139E-1)[&rate=5.816106886557409E-4]:2.224073512852E-1)[&rate=5.816106886557409E-4]:1.667413222635E-1)[&rate=5.816106886557409E-4]:3.328091301243E-2)[&rate=5.816106886557409E-4]:4.794414984971E-1)[&rate=5.816106886557409E-4]:1.533478717161E-1)[&rate=5.816106886557409E-4]:5.202899813411E-1)[&rate=5.816106886557409E-4]:2.008109060876E-1,(((26[&rate=5.816106886557409E-4]:6.920753819511E-1,(7[&rate=5.816106886557409E-4]:1.416798159233E-1,8[&rate=5.816106886557409E-4]:1.416798159233E-1)[&rate=5.816106886557409E-4]:4.435462509593E-1)[&rate=5.816106886557409E-4]:1.375307617571E-1,(22[&rate=5.816106886557409E-4]:3.405513798289E-1,27[&rate=5.816106886557409E-4]:3.569897359932E-1)[&rate=5.816106886557409E-4]:4.780958597697E-1)[&rate=5.816106886557409E-4]:1.467603158171E-1,(31[&rate=5.816106886557409E-4]:7.495342025209E-1,2[&rate=5.816106886557409E-4]:5.221369422468E-1)[&rate=5.816106886557409E-4]:2.706678734428E-1)[&rate=5.816106886557409E-4]:1.715333636914E0)[&rate=5.816106886557409E-4]:4.480800825684E-2)[&rate=5.816106886557409E-4]:1.64622434252E-2)[&rate=5.816106886557409E-4]:3.235654175006E-2,(39[&rate=5.816106886557409E-4]:4.226233417246E-1,(97[&rate=5.816106886557409E-4]:3.25141755493E-1,146[&rate=5.816106886557409E-4]:5.163985860941E-1)[&rate=5.816106886557409E-4]:2.64433348654E-2)[&rate=5.816106886557409E-4]:2.224161014814E-1)[&rate=5.816106886557409E-4]:1.302904412855E-1,40[&rate=5.816106886557409E-4]:7.753298844914E-1)[&rate=5.816106886557409E-4]:2.013919295096E-1)[&rate=5.816106886557409E-4]:2.441816606551E-1,(127[&rate=5.816106886557409E-4]:2.890994838274E0,((121[&rate=5.816106886557409E-4]:2.251847245046E0,(35[&rate=5.816106886557409E-4]:8.196651869574E-2,36[&rate=5.816106886557409E-4]:1.285418611615E-1)[&rate=5.816106886557409E-4]:4.385332908978E-2)[&rate=5.816106886557409E-4]:1.56341581132E-1,((45[&rate=5.816106886557409E-4]:7.544584512245E-1,(((44[&rate=5.816106886557409E-4]:1.464841243447E-1,47[&rate=5.816106886557409E-4]:1.51948605219E-1)[&rate=5.816106886557409E-4]:1.293673029209E-1,51[&rate=5.816106886557409E-4]:2.539935037684E-1)[&rate=5.816106886557409E-4]:3.111512271308E-1,(((46[&rate=5.816106886557409E-4]:4.583938529001E-1,43[&rate=5.816106886557409E-4]:4.583938529001E-1)[&rate=5.816106886557409E-4]:5.095852085793E-2,((42[&rate=5.816106886557409E-4]:3.279652338503E-1,48[&rate=5.816106886557409E-4]:3.662165999705E-1)[&rate=5.816106886557409E-4]:6.918456846011E-2,41[&rate=5.816106886557409E-4]:3.916853214362E-1)[&rate=5.816106886557409E-4]:6.302224357886E-2)[&rate=5.816106886557409E-4]:4.78051479003E-2,(50[&rate=5.816106886557409E-4]:3.086724642257E-1,49[&rate=5.816106886557409E-4]:3.086724642257E-1)[&rate=5.816106886557409E-4]:2.156981721869E-1)[&rate=5.816106886557409E-4]:3.530961361236E-2)[&rate=5.816106886557409E-4]:1.701880372653E-1)[&rate=5.816106886557409E-4]:2.428519614795E-1,((128[&rate=5.816106886557409E-4]:1.743057515475E0,((65[&rate=5.816106886557409E-4]:4.50137815443E-1,((64[&rate=5.816106886557409E-4]:1.831811131228E-1,60[&rate=5.816106886557409E-4]:3.249618161609E-2)[&rate=5.816106886557409E-4]:1.582887473235E-1,62[&rate=5.816106886557409E-4]:3.825657508573E-1)[&rate=5.816106886557409E-4]:2.593528865034E-1)[&rate=5.816106886557409E-4]:5.435510002036E-1,(61[&rate=5.816106886557409E-4]:1.74897900756E-1,63[&rate=5.816106886557409E-4]:1.33802010345E-1)[&rate=5.816106886557409E-4]:1.010571736808E0)[&rate=5.816106886557409E-4]:6.973139053084E-1)[&rate=5.816106886557409E-4]:1.970167723216E-2,(118[&rate=5.816106886557409E-4]:1.368861007425E0,(69[&rate=5.816106886557409E-4]:1.216245774179E0,((132[&rate=5.816106886557409E-4]:7.908582409537E-2,129[&rate=5.816106886557409E-4]:7.634609806801E-2)[&rate=5.816106886557409E-4]:1.486034903249E-2,(130[&rate=5.816106886557409E-4]:2.272440472932E-2,131[&rate=5.816106886557409E-4]:2.546413075668E-2)[&rate=5.816106886557409E-4]:6.848204237118E-2)[&rate=5.816106886557409E-4]:9.770941215988E-1)[&rate=5.816106886557409E-4]:1.635741373557E-1)[&rate=5.816106886557409E-4]:5.336242126799E-1)[&rate=5.816106886557409E-4]:7.947432287804E-3)[&rate=5.816106886557409E-4]:4.022192720986E-2)[&rate=5.816106886557409E-4]:4.171012168536E-2)[&rate=5.816106886557409E-4]:2.263604666086E-1)[&rate=5.816106886557409E-4]:5.676768502001E-2)[&rate=5.816106886557409E-4]:9.898323362113E-2)[&rate=5.816106886557409E-4]:1.579083538648E-1,34[&rate=5.816106886557409E-4]:8.775910873871E-4)[&rate=5.816106886557409E-4]:4.955442776042E-2,(33[&rate=5.816106886557409E-4]:8.050819997027E-3,32[&rate=5.816106886557409E-4]:2.571367942312E-3)[&rate=5.816106886557409E-4]:2.594284268641E-2);
tree STATE_67740000 [&joint=-20967.607634189506,lnP=-20967.607634189506] = [&R] ((((126[&rate=5.724653002939612E-4]:1.453441228145E0,(66[&rate=5.724653002939612E-4]:1.905580081856E-1,(119[&rate=5.724653002939612E-4]:1.988565535586E0,(((138[&rate=5.724653002939612E-4]:2.806928625871E-1,136[&rate=5.724653002939612E-4]:1.491860132719E-1)[&rate=5.724653002939612E-4]:3.21063447966E-1,135[&rate=5.724653002939612E-4]:4.017563105531E-1)[&rate=5.724653002939612E-4]:3.833248000422E-3,120[&rate=5.724653002939612E-4]:6.57644353074E-1)[&rate=5.724653002939612E-4]:1.235030771553E0)[&rate=5.724653002939612E-4]:2.348691849288E-1)[&rate=5.724653002939612E-4]:1.570903027414E-2)[&rate=5.724653002939612E-4]:3.230716196088E-1,(((124[&rate=5.724653002939612E-4]:1.899248319889E-1,123[&rate=5.724653002939612E-4]:1.92657072426E-1)[&rate=5.724653002939612E-4]:9.87105899169E-2,122[&rate=5.724653002939612E-4]:2.913676623429E-1)[&rate=5.724653002939612E-4]:4.89091362919E-1,67[&rate=5.724653002939612E-4]:2.791864749213E-1)[&rate=5.724653002939612E-4]:2.501521831473E-1)[&rate=5.724653002939612E-4]:4.290806605248E-1,((33[&rate=5.724653002939612E-4]:1.200209137148E-2,32[&rate=5.724653002939612E-4]:6.522639316766E-3)[&rate=5.724653002939612E-4]:5.026441620162E-2,((((((55[&rate=5.724653002939612E-4]:2.980827551289E-1,56[&rate=5.724653002939612E-4]:2.980827551289E-1)[&rate=5.724653002939612E-4]:1.023965258638E-1,(37[&rate=5.724653002939612E-4]:3.312369769577E-1,(58[&rate=5.724653002939612E-4]:2.412754155133E-1,(59[&rate=5.724653002939612E-4]:1.565148952295E-1,54[&rate=5.724653002939612E-4]:1.182635291092E-1)[&rate=5.724653002939612E-4]:6.56348372237E-2)[&rate=5.724653002939612E-4]:7.083587838431E-2)[&rate=5.724653002939612E-4]:1.156903914668E-1)[&rate=5.724653002939612E-4]:5.737284938717E-2,57[&rate=5.724653002939612E-4]:4.687810921286E-1)[&rate=5.724653002939612E-4]:1.80203184477E-1,68[&rate=5.724653002939612E-4]:5.970717082995E-1)[&rate=5.724653002939612E-4]:5.150316521076E-1,(((((80[&rate=5.724653002939612E-4]:2.812509111264E-1,81[&rate=5.724653002939612E-4]:2.812509111264E-1)[&rate=5.724653002939612E-4]:3.021678678053E-1,((73[&rate=5.724653002939612E-4]:4.059498292494E-1,(79[&rate=5.724653002939612E-4]:2.493234130524E-1,((78[&rate=5.724653002939612E-4]:1.097057764514E-1,72[&rate=5.724653002939612E-4]:8.778796823212E-2)[&rate=5.724653002939612E-4]:1.395559566333E-1,82[&rate=5.724653002939612E-4]:2.574809111668E-1)[&rate=5.724653002939612E-4]:6.167996762452E-5)[&rate=5.724653002939612E-4]:1.155305257862E-1)[&rate=5.724653002939612E-4]:1.143465489818E-1,(77[&rate=5.724653002939612E-4]:3.598631746986E-1,71[&rate=5.724653002939612E-4]:2.968494760684E-1)[&rate=5.724653002939612E-4]:1.549537514779E-1)[&rate=5.724653002939612E-4]:1.124374691935E-1)[&rate=5.724653002939612E-4]:2.782735409525E-1,(75[&rate=5.724653002939612E-4]:5.817808556377E-1,((70[&rate=5.724653002939612E-4]:4.002745040965E-1,76[&rate=5.724653002939612E-4]:4.3863066848E-1)[&rate=5.724653002939612E-4]:6.590320917825E-2,74[&rate=5.724653002939612E-4]:5.045338776582E-1)[&rate=5.724653002939612E-4]:7.724697797945E-2)[&rate=5.724653002939612E-4]:3.292265327396E-1)[&rate=5.724653002939612E-4]:6.149138448597E-1,((((103[&rate=5.724653002939612E-4]:5.4534647239E-1,(29[&rate=5.724653002939612E-4]:3.411507433073E-1,(5[&rate=5.724653002939612E-4]:3.606508332393E-2,12[&rate=5.724653002939612E-4]:7.442124770739E-2)[&rate=5.724653002939612E-4]:1.598801805313E-1)[&rate=5.724653002939612E-4]:4.370724414115E-1)[&rate=5.724653002939612E-4]:1.481222583257E0,52[&rate=5.724653002939612E-4]:3.622753210862E-1)[&rate=5.724653002939612E-4]:1.943374617806E-1,((134[&rate=5.724653002939612E-4]:3.846718380141E-1,133[&rate=5.724653002939612E-4]:4.148088243153E-1)[&rate=5.724653002939612E-4]:9.498374807866E-2,137[&rate=5.724653002939612E-4]:5.50888462805E-1)[&rate=5.724653002939612E-4]:8.207029861297E-1)[&rate=5.724653002939612E-4]:2.202264198047E-1,53[&rate=5.724653002939612E-4]:7.686424813601E-1)[&rate=5.724653002939612E-4]:1.081569326476E-2)[&rate=5.724653002939612E-4]:3.719350247036E-1,125[&rate=5.724653002939612E-4]:9.410106856673E-1)[&rate=5.724653002939612E-4]:3.377593414067E-1)[&rate=5.724653002939612E-4]:2.481329705333E-1,((38[&rate=5.724653002939612E-4]:8.605028578582E-1,((((98[&rate=5.724653002939612E-4]:7.030512961322E-1,(99[&rate=5.724653002939612E-4]:5.814217370228E-1,96[&rate=5.724653002939612E-4]:5.4590261134E-1)[&rate=5.724653002939612E-4]:1.434874826066E-1)[&rate=5.724653002939612E-4]:9.852572770565E-2,((100[&rate=5.724653002939612E-4]:3.368099524138E-1,94[&rate=5.724653002939612E-4]:3.368099524138E-1)[&rate=5.724653002939612E-4]:1.877112874751E-1,95[&rate=5.724653002939612E-4]:6.09220693441E-1)[&rate=5.724653002939612E-4]:2.032852921456E-1)[&rate=5.724653002939612E-4]:1.437889891631E-1,146[&rate=5.724653002939612E-4]:9.371692916896E-1)[&rate=5.724653002939612E-4]:2.034096740432E-2,(40[&rate=5.724653002939612E-4]:6.285270788819E-1,(147[&rate=5.724653002939612E-4]:6.47159564326E-1,(((97[&rate=5.724653002939612E-4]:2.84741466189E-1,16[&rate=5.724653002939612E-4]:2.441272643672E0)[&rate=5.724653002939612E-4]:1.171147548132E-1,39[&rate=5.724653002939612E-4]:4.728944723684E-1)[&rate=5.724653002939612E-4]:1.062292642302E-1,((26[&rate=5.724653002939612E-4]:8.806198974611E-1,(((7[&rate=5.724653002939612E-4]:1.948271470025E-1,8[&rate=5.724653002939612E-4]:1.948271470025E-1)[&rate=5.724653002939612E-4]:5.355186802872E-1,(31[&rate=5.724653002939612E-4]:6.796414399755E-1,2[&rate=5.724653002939612E-4]:4.522441797014E-1)[&rate=5.724653002939612E-4]:2.013893188211E-1)[&rate=5.724653002939612E-4]:4.069790155144E-2,(22[&rate=5.724653002939612E-4]:4.605045151035E-1,27[&rate=5.724653002939612E-4]:4.769428712679E-1)[&rate=5.724653002939612E-4]:4.064296246964E-1)[&rate=5.724653002939612E-4]:2.726853551435E-3)[&rate=5.724653002939612E-4]:1.738549489313E0,(101[&rate=5.724653002939612E-4]:7.894184334081E-1,(((6[&rate=5.724653002939612E-4]:7.12791884354E-1,((10[&rate=5.724653002939612E-4]:4.136140835335E-1,15[&rate=5.724653002939612E-4]:4.51970247917E-1)[&rate=5.724653002939612E-4]:3.025420246527E-1,18[&rate=5.724653002939612E-4]:7.62731450652E-1)[&rate=5.724653002939612E-4]:1.307413233215E-2)[&rate=5.724653002939612E-4]:4.42202557557E-2,(3[&rate=5.724653002939612E-4]:1.748097527341E-1,((88[&rate=5.724653002939612E-4]:7.762891693515E-2,89[&rate=5.724653002939612E-4]:9.132754707216E-2)[&rate=5.724653002939612E-4]:1.902848214769E-1,((87[&rate=5.724653002939612E-4]:1.600900364936E-1,((90[&rate=5.724653002939612E-4]:9.736967870518E-2,91[&rate=5.724653002939612E-4]:9.736967870518E-2)[&rate=5.724653002939612E-4]:2.337916047839E-2,92[&rate=5.724653002939612E-4]:1.207488391836E-1)[&rate=5.724653002939612E-4]:5.303982744701E-2)[&rate=5.724653002939612E-4]:2.565324203517E-2,((86[&rate=5.724653002939612E-4]:1.203772804167E-1,((84[&rate=5.724653002939612E-4]:6.165699505597E-2,93[&rate=5.724653002939612E-4]:7.535562519298E-2)[&rate=5.724653002939612E-4]:2.531124257169E-2,85[&rate=5.724653002939612E-4]:8.696823762766E-2)[&rate=5.724653002939612E-4]:3.340904278904E-2)[&rate=5.724653002939612E-4]:3.918905877312E-2,83[&rate=5.724653002939612E-4]:1.595663391898E-1)[&rate=5.724653002939612E-4]:2.617693933892E-2)[&rate=5.724653002939612E-4]:8.217045988333E-2)[&rate=5.724653002939612E-4]:4.466220417192E-1)[&rate=5.724653002939612E-4]:5.301475928551E-1)[&rate=5.724653002939612E-4]:5.54821917289E-1,(((117[&rate=5.724653002939612E-4]:7.815536058343E-1,((((9[&rate=5.724653002939612E-4]:5.276055037324E-1,(30[&rate=5.724653002939612E-4]:2.003544866622E-1,4[&rate=5.724653002939612E-4]:2.775174693622E-2)[&rate=5.724653002939612E-4]:4.505386883031E-1)[&rate=5.724653002939612E-4]:8.148925462843E-2,(17[&rate=5.724653002939612E-4]:5.820188891563E-1,14[&rate=5.724653002939612E-4]:5.436627247726E-1)[&rate=5.724653002939612E-4]:7.365121167035E-2)[&rate=5.724653002939612E-4]:8.875123630526E-2,(110[&rate=5.724653002939612E-4]:6.145092060382E-1,105[&rate=5.724653002939612E-4]:5.925913978191E-1)[&rate=5.724653002939612E-4]:8.607651465528E-2)[&rate=5.724653002939612E-4]:6.558297691535E-3,113[&rate=5.724653002939612E-4]:7.126234704397E-1)[&rate=5.724653002939612E-4]:6.619040936698E-2)[&rate=5.724653002939612E-4]:3.24546576026E-1,(((108[&rate=5.724653002939612E-4]:6.55768933026E-1,((112[&rate=5.724653002939612E-4]:2.921428618831E-1,(114[&rate=5.724653002939612E-4]:9.86482194184E-2,104[&rate=5.724653002939612E-4]:1.589221920212E-1)[&rate=5.724653002939612E-4]:1.113028616429E-1)[&rate=5.724653002939612E-4]:1.06762600333E-1,(107[&rate=5.724653002939612E-4]:3.680847549498E-1,109[&rate=5.724653002939612E-4]:3.872628371415E-1)[&rate=5.724653002939612E-4]:8.902899047285E-3)[&rate=5.724653002939612E-4]:2.815210050563E-1)[&rate=5.724653002939612E-4]:4.529121929319E-2,(115[&rate=5.724653002939612E-4]:5.652083386485E-1,(19[&rate=5.724653002939612E-4]:4.388637250825E-1,13[&rate=5.724653002939612E-4]:4.005075606988E-1)[&rate=5.724653002939612E-4]:2.468925587716E-1)[&rate=5.724653002939612E-4]:7.831756709528E-2)[&rate=5.724653002939612E-4]:5.282892528697E-2,(116[&rate=5.724653002939612E-4]:6.501023580804E-1,((106[&rate=5.724653002939612E-4]:4.451694336553E-1,(139[&rate=5.724653002939612E-4]:5.901067347649E-1,111[&rate=5.724653002939612E-4]:4.147642690115E-1)[&rate=5.724653002939612E-4]:4.684352080813E-2)[&rate=5.724653002939612E-4]:2.468209615465E-1,(148[&rate=5.724653002939612E-4]:2.708344745876E-1,143[&rate=5.724653002939612E-4]:2.680947485602E-1)[&rate=5.724653002939612E-4]:3.992381123951E-1)[&rate=5.724653002939612E-4]:1.838593548139E-2)[&rate=5.724653002939612E-4]:4.625247295042E-2)[&rate=5.724653002939612E-4]:3.248138439801E-1)[&rate=5.724653002939612E-4]:1.565647635933E-1,(((144[&rate=5.724653002939612E-4]:1.898717869524E-1,(145[&rate=5.724653002939612E-4]:1.113315835344E-1,141[&rate=5.724653002939612E-4]:1.085918575068E-1)[&rate=5.724653002939612E-4]:8.401965547298E-2)[&rate=5.724653002939612E-4]:2.881035579146E-1,142[&rate=5.724653002939612E-4]:4.834547969219E-1)[&rate=5.724653002939612E-4]:9.404771763452E-1,(((1[&rate=5.724653002939612E-4]:2.607187335029E-2,(28[&rate=5.724653002939612E-4]:5.763361629969E-1,21[&rate=5.724653002939612E-4]:5.516786287505E-1)[&rate=5.724653002939612E-4]:2.360370802163E-1)[&rate=5.724653002939612E-4]:1.210341501123E-1,24[&rate=5.724653002939612E-4]:9.279279412708E-1)[&rate=5.724653002939612E-4]:3.839619605404E-1,(102[&rate=5.724653002939612E-4]:1.467131421894E-1,((11[&rate=5.724653002939612E-4]:6.367362297411E-1,140[&rate=5.724653002939612E-4]:6.175581475494E-1)[&rate=5.724653002939612E-4]:1.683629250286E-1,((25[&rate=5.724653002939612E-4]:4.494304630419E-1,20[&rate=5.724653002939612E-4]:4.302523808502E-1)[&rate=5.724653002939612E-4]:2.591879573174E-1,23[&rate=5.724653002939612E-4]:6.976595162496E-1)[&rate=5.724653002939612E-4]:1.923711453693E-1)[&rate=5.724653002939612E-4]:4.073674120772E-1)[&rate=5.724653002939612E-4]:3.532924005446E-3)[&rate=5.724653002939612E-4]:2.711056460645E-2)[&rate=5.724653002939612E-4]:8.59598588506E-3)[&rate=5.724653002939612E-4]:7.656637221914E-2)[&rate=5.724653002939612E-4]:5.323788965575E-1)[&rate=5.724653002939612E-4]:6.626276656948E-1)[&rate=5.724653002939612E-4]:1.002417964894E-1)[&rate=5.724653002939612E-4]:1.065877854709E-2)[&rate=5.724653002939612E-4]:3.87445637363E-2)[&rate=5.724653002939612E-4]:2.087646009771E-1)[&rate=5.724653002939612E-4]:9.151718892825E-2)[&rate=5.724653002939612E-4]:4.038833198332E-1,(((((65[&rate=5.724653002939612E-4]:2.204972660183E-1,(60[&rate=5.724653002939612E-4]:7.613367447976E-2,(62[&rate=5.724653002939612E-4]:2.543599696693E-1,64[&rate=5.724653002939612E-4]:2.132640792583E-1)[&rate=5.724653002939612E-4]:1.35545267282E-2)[&rate=5.724653002939612E-4]:1.443635915385E-1)[&rate=5.724653002939612E-4]:3.657506994022E-1,(61[&rate=5.724653002939612E-4]:1.515196142795E-1,63[&rate=5.724653002939612E-4]:1.104237238684E-1)[&rate=5.724653002939612E-4]:6.265091730587E-1)[&rate=5.724653002939612E-4]:7.064483312408E-1,(128[&rate=5.724653002939612E-4]:1.306952974047E0,((((130[&rate=5.724653002939612E-4]:1.310222567652E-1,131[&rate=5.724653002939612E-4]:1.337619827925E-1)[&rate=5.724653002939612E-4]:5.529162589381E-2,(132[&rate=5.724653002939612E-4]:1.029428703407E-1,129[&rate=5.724653002939612E-4]:1.002031443133E-1)[&rate=5.724653002939612E-4]:8.611073834566E-2)[&rate=5.724653002939612E-4]:3.684081228958E-1,69[&rate=5.724653002939612E-4]:7.026672110343E-1)[&rate=5.724653002939612E-4]:3.256891968569E-2,118[&rate=5.724653002939612E-4]:7.242772266104E-1)[&rate=5.724653002939612E-4]:7.224017748337E-1)[&rate=5.724653002939612E-4]:3.779811713486E-2)[&rate=5.724653002939612E-4]:3.704481921001E-1,(45[&rate=5.724653002939612E-4]:8.991939128369E-1,((43[&rate=5.724653002939612E-4]:4.988040772288E-1,(46[&rate=5.724653002939612E-4]:4.470761122506E-1,(48[&rate=5.724653002939612E-4]:2.936561905485E-1,(41[&rate=5.724653002939612E-4]:2.159158370809E-1,42[&rate=5.724653002939612E-4]:2.213803179552E-1)[&rate=5.724653002939612E-4]:3.402450647314E-2)[&rate=5.724653002939612E-4]:1.424909599535E-1)[&rate=5.724653002939612E-4]:5.172796497826E-2)[&rate=5.724653002939612E-4]:2.461764159728E-1,((47[&rate=5.724653002939612E-4]:6.193551312219E-1,(44[&rate=5.724653002939612E-4]:4.499838205902E-1,51[&rate=5.724653002939612E-4]:4.28125897093E-1)[&rate=5.724653002939612E-4]:1.639068297574E-1)[&rate=5.724653002939612E-4]:4.616254702096E-2,(50[&rate=5.724653002939612E-4]:3.973575343349E-1,49[&rate=5.724653002939612E-4]:3.973575343349E-1)[&rate=5.724653002939612E-4]:2.353732586622E-1)[&rate=5.724653002939612E-4]:7.946281495872E-2)[&rate=5.724653002939612E-4]:1.624101409467E-1)[&rate=5.724653002939612E-4]:4.26091581536E-2)[&rate=5.724653002939612E-4]:8.689425452428E-2,(35[&rate=5.724653002939612E-4]:1.111664807066E-1,((127[&rate=5.724653002939612E-4]:2.101162663325E0,121[&rate=5.724653002939612E-4]:1.660066772915E0)[&rate=5.724653002939612E-4]:4.221240019676E-1,36[&rate=5.724653002939612E-4]:2.738720087661E-3)[&rate=5.724653002939612E-4]:1.550031030847E-1)[&rate=5.724653002939612E-4]:1.621599338118E-1)[&rate=5.724653002939612E-4]:3.886943166575E-1)[&rate=5.724653002939612E-4]:1.504949619922E-1)[&rate=5.724653002939612E-4]:1.292028691994E-1)[&rate=5.724653002939612E-4]:1.670075622578E-2)[&rate=5.724653002939612E-4]:5.731145316345E-2,34[&rate=5.724653002939612E-4]:1.527170731267E-1);
tree STATE_67750000 [&joint=-20978.780300205202,lnP=-20978.780300205202] = [&R] (32[&rate=5.741477371422197E-4]:5.870229159737E-2,((((((38[&rate=5.741477371422197E-4]:1.057119184739E0,(((99[&rate=5.741477371422197E-4]:6.125881246575E-1,96[&rate=5.741477371422197E-4]:5.770689989746E-1)[&rate=5.741477371422197E-4]:9.011757417982E-2,40[&rate=5.741477371422197E-4]:5.524324747938E-1)[&rate=5.741477371422197E-4]:3.159759592022E-1,((((39[&rate=5.741477371422197E-4]:5.374178742796E-1,147[&rate=5.741477371422197E-4]:5.947949234599E-1)[&rate=5.741477371422197E-4]:1.202940458981E-1,(101[&rate=5.741477371422197E-4]:9.034995518787E-1,((((10[&rate=5.741477371422197E-4]:3.8359232574E-1,15[&rate=5.741477371422197E-4]:4.219484901234E-1)[&rate=5.741477371422197E-4]:3.915505872261E-1,(6[&rate=5.741477371422197E-4]:7.384988539365E-1,((((((93[&rate=5.741477371422197E-4]:1.560300153501E-1,86[&rate=5.741477371422197E-4]:1.423313852131E-1)[&rate=5.741477371422197E-4]:3.282064284578E-2,(84[&rate=5.741477371422197E-4]:1.684518340259E-1,83[&rate=5.741477371422197E-4]:1.684518340259E-1)[&rate=5.741477371422197E-4]:6.700194032955E-3)[&rate=5.741477371422197E-4]:6.545391342397E-3,((90[&rate=5.741477371422197E-4]:9.075760792093E-2,91[&rate=5.741477371422197E-4]:9.075760792093E-2)[&rate=5.741477371422197E-4]:1.357936180496E-2,92[&rate=5.741477371422197E-4]:1.043369697259E-1)[&rate=5.741477371422197E-4]:9.105907981242E-2)[&rate=5.741477371422197E-4]:4.910972131756E-2,85[&rate=5.741477371422197E-4]:2.308071407188E-1)[&rate=5.741477371422197E-4]:4.091438335736E-2,((88[&rate=5.741477371422197E-4]:9.515070644443E-2,89[&rate=5.741477371422197E-4]:1.088493365814E-1)[&rate=5.741477371422197E-4]:9.428656096811E-2,87[&rate=5.741477371422197E-4]:1.894372674125E-1)[&rate=5.741477371422197E-4]:8.228425666367E-2)[&rate=5.741477371422197E-4]:5.612247942797E-1,3[&rate=5.741477371422197E-4]:2.932202909588E-1)[&rate=5.741477371422197E-4]:3.932237684572E-1)[&rate=5.741477371422197E-4]:2.020570286522E-2)[&rate=5.741477371422197E-4]:1.220238034781E-1,18[&rate=5.741477371422197E-4]:9.4374205891E-1)[&rate=5.741477371422197E-4]:4.825807210515E-1,(((102[&rate=5.741477371422197E-4]:1.336103274348E-1,((1[&rate=5.741477371422197E-4]:1.291234245107E-1,(28[&rate=5.741477371422197E-4]:5.370316112774E-1,21[&rate=5.741477371422197E-4]:5.123740770309E-1)[&rate=5.741477371422197E-4]:3.783931830963E-1)[&rate=5.741477371422197E-4]:9.848840626727E-2,24[&rate=5.741477371422197E-4]:1.008433748586E0)[&rate=5.741477371422197E-4]:2.868204144649E-1)[&rate=5.741477371422197E-4]:4.890243164242E-4,((11[&rate=5.741477371422197E-4]:5.208318033434E-1,140[&rate=5.741477371422197E-4]:5.016537211517E-1)[&rate=5.741477371422197E-4]:2.164310546621E-1,((25[&rate=5.741477371422197E-4]:3.645122732986E-1,20[&rate=5.741477371422197E-4]:3.453341911069E-1)[&rate=5.741477371422197E-4]:4.490223998967E-1,23[&rate=5.741477371422197E-4]:8.025757690857E-1)[&rate=5.741477371422197E-4]:1.961859576904E-2)[&rate=5.741477371422197E-4]:4.625899184032E-1)[&rate=5.741477371422197E-4]:1.13873586666E-1,((((((113[&rate=5.741477371422197E-4]:4.082045996582E-1,110[&rate=5.741477371422197E-4]:4.027251476035E-1)[&rate=5.741477371422197E-4]:3.936330695459E-2,105[&rate=5.741477371422197E-4]:4.20170646339E-1)[&rate=5.741477371422197E-4]:2.640427017883E-1,(17[&rate=5.741477371422197E-4]:4.692888497344E-1,14[&rate=5.741477371422197E-4]:4.309326853507E-1)[&rate=5.741477371422197E-4]:2.806779230503E-1)[&rate=5.741477371422197E-4]:2.387001664091E-1,(((30[&rate=5.741477371422197E-4]:4.962653468567E-1,4[&rate=5.741477371422197E-4]:3.236626071307E-1)[&rate=5.741477371422197E-4]:3.824121397687E-1,117[&rate=5.741477371422197E-4]:7.663487195022E-1)[&rate=5.741477371422197E-4]:5.417564385772E-2,9[&rate=5.741477371422197E-4]:8.095654592502E-1)[&rate=5.741477371422197E-4]:1.325261374778E-1)[&rate=5.741477371422197E-4]:1.276066529135E-1,(((108[&rate=5.741477371422197E-4]:6.589262617426E-1,((112[&rate=5.741477371422197E-4]:3.712071865694E-1,(114[&rate=5.741477371422197E-4]:2.076004836166E-1,104[&rate=5.741477371422197E-4]:2.678744562194E-1)[&rate=5.741477371422197E-4]:8.141492213087E-2)[&rate=5.741477371422197E-4]:4.319772069064E-2,(107[&rate=5.741477371422197E-4]:3.520710655048E-1,109[&rate=5.741477371422197E-4]:3.712491476966E-1)[&rate=5.741477371422197E-4]:4.041603353609E-2)[&rate=5.741477371422197E-4]:2.69178888729E-1)[&rate=5.741477371422197E-4]:6.02775965297E-2,(115[&rate=5.741477371422197E-4]:6.398666843926E-1,(19[&rate=5.741477371422197E-4]:4.564174190671E-1,13[&rate=5.741477371422197E-4]:4.180612546834E-1)[&rate=5.741477371422197E-4]:3.039972105311E-1)[&rate=5.741477371422197E-4]:2.180292730426E-2)[&rate=5.741477371422197E-4]:8.984646367949E-2,((116[&rate=5.741477371422197E-4]:6.630626451868E-1,(148[&rate=5.741477371422197E-4]:3.071801124597E-1,143[&rate=5.741477371422197E-4]:3.044403864324E-1)[&rate=5.741477371422197E-4]:3.942386971108E-1)[&rate=5.741477371422197E-4]:7.505437292642E-3,((111[&rate=5.741477371422197E-4]:3.795040554846E-1,106[&rate=5.741477371422197E-4]:3.630656993203E-1)[&rate=5.741477371422197E-4]:5.396356925016E-2,139[&rate=5.741477371422197E-4]:6.088100904882E-1)[&rate=5.741477371422197E-4]:3.138127865118E-1)[&rate=5.741477371422197E-4]:8.094799289691E-2)[&rate=5.741477371422197E-4]:2.442095715254E-1)[&rate=5.741477371422197E-4]:2.326091551961E-1,(((141[&rate=5.741477371422197E-4]:9.981111001958E-2,145[&rate=5.741477371422197E-4]:1.025508360472E-1)[&rate=5.741477371422197E-4]:5.057604912625E-1,144[&rate=5.741477371422197E-4]:6.028318752547E-1)[&rate=5.741477371422197E-4]:1.763161490573E-1,142[&rate=5.741477371422197E-4]:7.84627476367E-1)[&rate=5.741477371422197E-4]:6.98501846279E-1)[&rate=5.741477371422197E-4]:1.141895823699E-2)[&rate=5.741477371422197E-4]:6.602107442101E-2)[&rate=5.741477371422197E-4]:5.949849910954E-1)[&rate=5.741477371422197E-4]:7.273765272928E-1)[&rate=5.741477371422197E-4]:1.310959947195E-1,146[&rate=5.741477371422197E-4]:9.09026494132E-1)[&rate=5.741477371422197E-4]:7.36288019639E-2,((97[&rate=5.741477371422197E-4]:4.282645285042E-1,(16[&rate=5.741477371422197E-4]:2.56230151038E0,(2[&rate=5.741477371422197E-4]:8.566367518202E-1,((26[&rate=5.741477371422197E-4]:7.606935864803E-1,(7[&rate=5.741477371422197E-4]:3.810518413779E-1,8[&rate=5.741477371422197E-4]:3.810518413779E-1)[&rate=5.741477371422197E-4]:2.727924300339E-1)[&rate=5.741477371422197E-4]:9.535905150668E-2,(31[&rate=5.741477371422197E-4]:7.394029399798E-1,(22[&rate=5.741477371422197E-4]:4.569406229821E-1,27[&rate=5.741477371422197E-4]:4.733789791465E-1)[&rate=5.741477371422197E-4]:2.276677964496E-1)[&rate=5.741477371422197E-4]:1.604853144456E-1)[&rate=5.741477371422197E-4]:1.841457576689E-1)[&rate=5.741477371422197E-4]:1.576897635272E0)[&rate=5.741477371422197E-4]:2.249419560768E-2)[&rate=5.741477371422197E-4]:6.952927712857E-2,(((100[&rate=5.741477371422197E-4]:3.634631761767E-1,94[&rate=5.741477371422197E-4]:3.634631761767E-1)[&rate=5.741477371422197E-4]:7.961073283078E-2,95[&rate=5.741477371422197E-4]:5.277733625595E-1)[&rate=5.741477371422197E-4]:1.339393879484E-1,98[&rate=5.741477371422197E-4]:6.507837887591E-1)[&rate=5.741477371422197E-4]:4.646356878615E-2)[&rate=5.741477371422197E-4]:2.93604659862E-1)[&rate=5.741477371422197E-4]:5.97171713493E-3)[&rate=5.741477371422197E-4]:2.570167616717E-1)[&rate=5.741477371422197E-4]:3.058354677812E-1,(((128[&rate=5.741477371422197E-4]:1.439212874985E0,(((((130[&rate=5.741477371422197E-4]:1.818535344565E-1,131[&rate=5.741477371422197E-4]:1.845932604839E-1)[&rate=5.741477371422197E-4]:1.373445418923E-1,(132[&rate=5.741477371422197E-4]:9.672506310399E-2,129[&rate=5.741477371422197E-4]:9.398533707663E-2)[&rate=5.741477371422197E-4]:2.252127392722E-1)[&rate=5.741477371422197E-4]:2.269827910741E-1,118[&rate=5.741477371422197E-4]:6.831671687928E-1)[&rate=5.741477371422197E-4]:8.620280911692E-2,69[&rate=5.741477371422197E-4]:7.803288820193E-1)[&rate=5.741477371422197E-4]:7.960819368596E-1,(((64[&rate=5.741477371422197E-4]:2.790026500506E-1,65[&rate=5.741477371422197E-4]:1.283177185439E-1)[&rate=5.741477371422197E-4]:2.071824121004E-2,(62[&rate=5.741477371422197E-4]:2.574093144152E-1,60[&rate=5.741477371422197E-4]:6.562849249741E-2)[&rate=5.741477371422197E-4]:8.340746725651E-2)[&rate=5.741477371422197E-4]:2.227592204251E-1,(61[&rate=5.741477371422197E-4]:1.345365132791E-1,63[&rate=5.741477371422197E-4]:9.344062286802E-2)[&rate=5.741477371422197E-4]:4.290394888177E-1)[&rate=5.741477371422197E-4]:1.001875912673E0)[&rate=5.741477371422197E-4]:1.348698761326E-2)[&rate=5.741477371422197E-4]:2.847449806465E-1,(45[&rate=5.741477371422197E-4]:6.171771501921E-1,(((47[&rate=5.741477371422197E-4]:4.725549610802E-1,51[&rate=5.741477371422197E-4]:4.452325567087E-1)[&rate=5.741477371422197E-4]:1.779922532459E-2,((46[&rate=5.741477371422197E-4]:3.740528546557E-1,43[&rate=5.741477371422197E-4]:3.740528546557E-1)[&rate=5.741477371422197E-4]:6.216124270827E-2,(42[&rate=5.741477371422197E-4]:3.65039869719E-1,(41[&rate=5.741477371422197E-4]:3.093863117617E-1,48[&rate=5.741477371422197E-4]:3.531021587562E-1)[&rate=5.741477371422197E-4]:5.018907708302E-2)[&rate=5.741477371422197E-4]:2.199389977627E-2)[&rate=5.741477371422197E-4]:5.414008904085E-2)[&rate=5.741477371422197E-4]:3.273452370508E-2,((50[&rate=5.741477371422197E-4]:4.372997481366E-1,49[&rate=5.741477371422197E-4]:4.372997481366E-1)[&rate=5.741477371422197E-4]:2.822783102666E-2,44[&rate=5.741477371422197E-4]:4.928499835347E-1)[&rate=5.741477371422197E-4]:2.477424570095E-2)[&rate=5.741477371422197E-4]:1.022851613936E-1)[&rate=5.741477371422197E-4]:3.333844931484E-1)[&rate=5.741477371422197E-4]:2.026195377434E-1,(35[&rate=5.741477371422197E-4]:1.910503456783E-1,((121[&rate=5.741477371422197E-4]:1.887594666191E0,127[&rate=5.741477371422197E-4]:2.328690556602E0)[&rate=5.741477371422197E-4]:2.005731307396E-1,36[&rate=5.741477371422197E-4]:8.715742136258E-3)[&rate=5.741477371422197E-4]:2.289099460078E-1)[&rate=5.741477371422197E-4]:2.067599244092E-1)[&rate=5.741477371422197E-4]:3.627789359168E-1)[&rate=5.741477371422197E-4]:1.312098681341E-1,34[&rate=5.741477371422197E-4]:2.878537550826E-2)[&rate=5.741477371422197E-4]:7.884128496654E-3,(((((54[&rate=5.741477371422197E-4]:1.896736443441E-1,(58[&rate=5.741477371422197E-4]:2.406912957282E-1,(55[&rate=5.741477371422197E-4]:1.811451744479E-1,56[&rate=5.741477371422197E-4]:1.811451744479E-1)[&rate=5.741477371422197E-4]:3.222371690855E-2)[&rate=5.741477371422197E-4]:6.359397796304E-3)[&rate=5.741477371422197E-4]:2.44786339107E-2,(37[&rate=5.741477371422197E-4]:2.826046491476E-1,59[&rate=5.741477371422197E-4]:2.443532830274E-1)[&rate=5.741477371422197E-4]:8.050361347645E-3)[&rate=5.741477371422197E-4]:1.912916718487E-1,57[&rate=5.741477371422197E-4]:4.464275566609E-1)[&rate=5.741477371422197E-4]:2.143752373358E-1,68[&rate=5.741477371422197E-4]:6.088902256906E-1)[&rate=5.741477371422197E-4]:2.741145437847E-1,(((133[&rate=5.741477371422197E-4]:5.763568011763E-1,(134[&rate=5.741477371422197E-4]:2.037709328222E-1,137[&rate=5.741477371422197E-4]:2.750038095344E-1)[&rate=5.741477371422197E-4]:3.424488820529E-1)[&rate=5.741477371422197E-4]:1.128071149372E0,((52[&rate=5.741477371422197E-4]:5.460365918757E-1,(103[&rate=5.741477371422197E-4]:6.970662080392E-1,(29[&rate=5.741477371422197E-4]:4.480216591957E-1,(5[&rate=5.741477371422197E-4]:4.639966563541E-3,12[&rate=5.741477371422197E-4]:4.2996130947E-2)[&rate=5.741477371422197E-4]:2.981762131802E-1)[&rate=5.741477371422197E-4]:4.819212611723E-1)[&rate=5.741477371422197E-4]:1.513264118397E0)[&rate=5.741477371422197E-4]:2.341582946826E-1,(((((80[&rate=5.741477371422197E-4]:4.476168346368E-2,81[&rate=5.741477371422197E-4]:4.476168346368E-2)[&rate=5.741477371422197E-4]:3.641312297727E-1,73[&rate=5.741477371422197E-4]:4.582079817295E-1)[&rate=5.741477371422197E-4]:1.530378233867E-1,(77[&rate=5.741477371422197E-4]:5.326882698106E-1,((82[&rate=5.741477371422197E-4]:3.866536007113E-1,(71[&rate=5.741477371422197E-4]:3.051508125262E-1,79[&rate=5.741477371422197E-4]:3.325480728003E-1)[&rate=5.741477371422197E-4]:4.588634982899E-2)[&rate=5.741477371422197E-4]:3.678180706417E-2,(78[&rate=5.741477371422197E-4]:2.780177447082E-2,72[&rate=5.741477371422197E-4]:5.883966251507E-3)[&rate=5.741477371422197E-4]:3.874144552226E-1)[&rate=5.741477371422197E-4]:8.185560176104E-2)[&rate=5.741477371422197E-4]:7.307808325095E-2)[&rate=5.741477371422197E-4]:1.145373363894E-1,(75[&rate=5.741477371422197E-4]:4.909207281547E-1,((76[&rate=5.741477371422197E-4]:3.827041009067E-1,74[&rate=5.741477371422197E-4]:3.827041009067E-1)[&rate=5.741477371422197E-4]:2.393796705461E-2,70[&rate=5.741477371422197E-4]:3.682859035779E-1)[&rate=5.741477371422197E-4]:8.42786601934E-2)[&rate=5.741477371422197E-4]:2.348624133509E-1)[&rate=5.741477371422197E-4]:5.423767406054E-1,53[&rate=5.741477371422197E-4]:5.216968234989E-1)[&rate=5.741477371422197E-4]:2.50301341748E-1)[&rate=5.741477371422197E-4]:1.50350288333E-1)[&rate=5.741477371422197E-4]:1.030719745799E-1,125[&rate=5.741477371422197E-4]:8.150379144986E-1)[&rate=5.741477371422197E-4]:2.346335216435E-1)[&rate=5.741477371422197E-4]:5.643990709319E-1)[&rate=5.741477371422197E-4]:2.187885736862E-3,(66[&rate=5.741477371422197E-4]:2.843956920201E-1,(((122[&rate=5.741477371422197E-4]:3.537750232017E-1,(123[&rate=5.741477371422197E-4]:1.305080026544E-1,124[&rate=5.741477371422197E-4]:1.277757622173E-1)[&rate=5.741477371422197E-4]:2.232670205473E-1)[&rate=5.741477371422197E-4]:3.64484901191E-1,67[&rate=5.741477371422197E-4]:2.169873740521E-1)[&rate=5.741477371422197E-4]:4.089429208544E-2,(((120[&rate=5.741477371422197E-4]:1.725770755222E0,(135[&rate=5.741477371422197E-4]:5.244461609365E-1,(138[&rate=5.741477371422197E-4]:4.607345662097E-1,136[&rate=5.741477371422197E-4]:3.292277168945E-1)[&rate=5.741477371422197E-4]:2.637115947268E-1)[&rate=5.741477371422197E-4]:9.492697997654E-1)[&rate=5.741477371422197E-4]:8.099183218032E-2,119[&rate=5.741477371422197E-4]:1.902652998362E0)[&rate=5.741477371422197E-4]:3.677001250151E-1,126[&rate=5.741477371422197E-4]:1.484650600733E0)[&rate=5.741477371422197E-4]:2.040525508964E-2)[&rate=5.741477371422197E-4]:2.651402588256E-2)[&rate=5.741477371422197E-4]:6.174753963518E-1)[&rate=5.741477371422197E-4]:4.13602049984E-2,33[&rate=5.741477371422197E-4]:6.37792385758E-2)[&rate=5.741477371422197E-4]:4.025050762788E-4);
tree STATE_67760000 [&joint=-20948.971657255966,lnP=-20948.971657255966] = [&R] (((((((123[&rate=5.669823734381536E-4]:2.313518791769E-1,(122[&rate=5.669823734381536E-4]:1.890478451984E-1,124[&rate=5.669823734381536E-4]:1.863156047612E-1)[&rate=5.669823734381536E-4]:4.230403397858E-2)[&rate=5.669823734381536E-4]:6.134340816371E-1,67[&rate=5.669823734381536E-4]:3.435134104733E-1)[&rate=5.669823734381536E-4]:2.66290810919E-1,(((119[&rate=5.669823734381536E-4]:1.605092338972E0,126[&rate=5.669823734381536E-4]:8.19389816328E-1)[&rate=5.669823734381536E-4]:1.200651603772E-1,((135[&rate=5.669823734381536E-4]:3.869951051924E-1,(138[&rate=5.669823734381536E-4]:3.1464195697E-1,136[&rate=5.669823734381536E-4]:1.831351076548E-1)[&rate=5.669823734381536E-4]:2.723531482224E-1)[&rate=5.669823734381536E-4]:3.586080695539E-1,120[&rate=5.669823734381536E-4]:9.976579692668E-1)[&rate=5.669823734381536E-4]:6.316091191233E-1)[&rate=5.669823734381536E-4]:5.787267847429E-1,66[&rate=5.669823734381536E-4]:2.710075717631E-1)[&rate=5.669823734381536E-4]:3.387966496292E-1)[&rate=5.669823734381536E-4]:2.686309491958E-1,(((((((79[&rate=5.669823734381536E-4]:3.665763582245E-1,((78[&rate=5.669823734381536E-4]:1.006634376938E-1,72[&rate=5.669823734381536E-4]:7.874562947452E-2)[&rate=5.669823734381536E-4]:1.958635067452E-1,82[&rate=5.669823734381536E-4]:3.047461225211E-1)[&rate=5.669823734381536E-4]:7.004941378542E-2)[&rate=5.669823734381536E-4]:1.394158739844E-1,(((77[&rate=5.669823734381536E-4]:3.098083010109E-1,71[&rate=5.669823734381536E-4]:2.467946023808E-1)[&rate=5.669823734381536E-4]:1.126672917553E-1,73[&rate=5.669823734381536E-4]:4.279550448209E-1)[&rate=5.669823734381536E-4]:1.118343319936E-1,(80[&rate=5.669823734381536E-4]:1.068253735696E-1,81[&rate=5.669823734381536E-4]:1.068253735696E-1)[&rate=5.669823734381536E-4]:3.836489347518E-1)[&rate=5.669823734381536E-4]:7.298745805111E-3)[&rate=5.669823734381536E-4]:1.757030239828E-1,(75[&rate=5.669823734381536E-4]:6.795439612458E-1,(74[&rate=5.669823734381536E-4]:4.12333217472E-1,(70[&rate=5.669823734381536E-4]:2.709427230664E-1,76[&rate=5.669823734381536E-4]:3.092988874499E-1)[&rate=5.669823734381536E-4]:1.030343300222E-1)[&rate=5.669823734381536E-4]:2.672107437738E-1)[&rate=5.669823734381536E-4]:4.324718535664E-2)[&rate=5.669823734381536E-4]:6.008864038294E-1,((134[&rate=5.669823734381536E-4]:3.846014869129E-1,(133[&rate=5.669823734381536E-4]:3.8259153859E-1,137[&rate=5.669823734381536E-4]:4.236874290011E-1)[&rate=5.669823734381536E-4]:3.214693462402E-2)[&rate=5.669823734381536E-4]:8.880131002563E-1,53[&rate=5.669823734381536E-4]:5.206720765022E-1)[&rate=5.669823734381536E-4]:5.654241531757E-2)[&rate=5.669823734381536E-4]:8.029091348504E-2,((103[&rate=5.669823734381536E-4]:4.118079788556E-1,(29[&rate=5.669823734381536E-4]:4.970639283488E-1,(5[&rate=5.669823734381536E-4]:1.964046912265E-1,12[&rate=5.669823734381536E-4]:2.3476085561E-1)[&rate=5.669823734381536E-4]:1.554537576703E-1)[&rate=5.669823734381536E-4]:1.476207628356E-1)[&rate=5.669823734381536E-4]:1.734458349438E0,52[&rate=5.669823734381536E-4]:4.819725937331E-1)[&rate=5.669823734381536E-4]:1.837295328831E-1)[&rate=5.669823734381536E-4]:5.91651579892E-1,125[&rate=5.669823734381536E-4]:1.038774471536E0)[&rate=5.669823734381536E-4]:1.751111019378E-1,(((((58[&rate=5.669823734381536E-4]:2.309433919356E-1,(54[&rate=5.669823734381536E-4]:7.219651984342E-2,37[&rate=5.669823734381536E-4]:1.486992520839E-1)[&rate=5.669823734381536E-4]:1.013698229119E-1)[&rate=5.669823734381536E-4]:6.572719420511E-2,59[&rate=5.669823734381536E-4]:2.775449030806E-1)[&rate=5.669823734381536E-4]:6.932631388355E-2,(55[&rate=5.669823734381536E-4]:2.793381601011E-1,56[&rate=5.669823734381536E-4]:2.793381601011E-1)[&rate=5.669823734381536E-4]:5.933633555145E-2)[&rate=5.669823734381536E-4]:9.838576957981E-2,57[&rate=5.669823734381536E-4]:4.479892269811E-1)[&rate=5.669823734381536E-4]:2.362233727993E-1,68[&rate=5.669823734381536E-4]:6.323000314743E-1)[&rate=5.669823734381536E-4]:4.149188753323E-1)[&rate=5.669823734381536E-4]:3.789369015538E-1)[&rate=5.669823734381536E-4]:1.157505842238E-2,(((38[&rate=5.669823734381536E-4]:1.016381910621E0,((147[&rate=5.669823734381536E-4]:1.015744570806E0,((99[&rate=5.669823734381536E-4]:5.658325204412E-1,96[&rate=5.669823734381536E-4]:5.303133947583E-1)[&rate=5.669823734381536E-4]:2.999559478302E-1,(98[&rate=5.669823734381536E-4]:7.861011190751E-1,((100[&rate=5.669823734381536E-4]:2.503853732497E-1,94[&rate=5.669823734381536E-4]:2.503853732497E-1)[&rate=5.669823734381536E-4]:8.860674518863E-2,95[&rate=5.669823734381536E-4]:4.236915719904E-1)[&rate=5.669823734381536E-4]:3.733385088334E-1)[&rate=5.669823734381536E-4]:5.782942569909E-2)[&rate=5.669823734381536E-4]:2.428522773979E-1)[&rate=5.669823734381536E-4]:1.581130218901E-2,(((((146[&rate=5.669823734381536E-4]:4.746594788816E-1,97[&rate=5.669823734381536E-4]:2.834026482804E-1)[&rate=5.669823734381536E-4]:3.751301733097E-2,(2[&rate=5.669823734381536E-4]:6.595636592434E-1,(((7[&rate=5.669823734381536E-4]:2.43637353574E-1,8[&rate=5.669823734381536E-4]:2.43637353574E-1)[&rate=5.669823734381536E-4]:2.790221146043E-1,26[&rate=5.669823734381536E-4]:6.295087832468E-1)[&rate=5.669823734381536E-4]:1.268421322187E-1,((22[&rate=5.669823734381536E-4]:2.824458738402E-1,27[&rate=5.669823734381536E-4]:2.988842300046E-1)[&rate=5.669823734381536E-4]:3.59326960017E-1,31[&rate=5.669823734381536E-4]:6.965673544052E-1)[&rate=5.669823734381536E-4]:1.036191774987E-1)[&rate=5.669823734381536E-4]:8.677438761353E-2)[&rate=5.669823734381536E-4]:1.689116060564E0)[&rate=5.669823734381536E-4]:1.77261087756E-1,((101[&rate=5.669823734381536E-4]:7.262169277166E-1,((((88[&rate=5.669823734381536E-4]:2.222463285754E-1,89[&rate=5.669823734381536E-4]:2.359449587125E-1)[&rate=5.669823734381536E-4]:1.827629272107E-1,((((86[&rate=5.669823734381536E-4]:1.612645551604E-1,83[&rate=5.669823734381536E-4]:1.612645551604E-1)[&rate=5.669823734381536E-4]:9.706587307001E-3,((85[&rate=5.669823734381536E-4]:1.566510572558E-1,84[&rate=5.669823734381536E-4]:1.566510572558E-1)[&rate=5.669823734381536E-4]:1.140958952482E-3,93[&rate=5.669823734381536E-4]:1.714906463453E-1)[&rate=5.669823734381536E-4]:1.317912625905E-2)[&rate=5.669823734381536E-4]:3.081008566351E-2,87[&rate=5.669823734381536E-4]:2.017812281309E-1)[&rate=5.669823734381536E-4]:2.774371005487E-2,((90[&rate=5.669823734381536E-4]:1.692708399906E-1,91[&rate=5.669823734381536E-4]:1.692708399906E-1)[&rate=5.669823734381536E-4]:6.193436931301E-3,92[&rate=5.669823734381536E-4]:1.754642769219E-1)[&rate=5.669823734381536E-4]:6.775929140089E-2)[&rate=5.669823734381536E-4]:1.754843176004E-1)[&rate=5.669823734381536E-4]:8.076662507488E-1,(3[&rate=5.669823734381536E-4]:6.614203044338E-1,(6[&rate=5.669823734381536E-4]:5.570014655796E-1,((10[&rate=5.669823734381536E-4]:2.69994222001E-1,15[&rate=5.669823734381536E-4]:3.083503863844E-1)[&rate=5.669823734381536E-4]:1.73094528509E-1,18[&rate=5.669823734381536E-4]:4.896640929758E-1)[&rate=5.669823734381536E-4]:1.30351071234E-1)[&rate=5.669823734381536E-4]:1.564736333746E-1)[&rate=5.669823734381536E-4]:1.152917470409E-2)[&rate=5.669823734381536E-4]:6.581440987867E-1,((((145[&rate=5.669823734381536E-4]:4.092042352946E-1,144[&rate=5.669823734381536E-4]:4.037247832397E-1)[&rate=5.669823734381536E-4]:3.381096424706E-4,141[&rate=5.669823734381536E-4]:4.068026189095E-1)[&rate=5.669823734381536E-4]:1.580301490683E-1,142[&rate=5.669823734381536E-4]:5.675724940054E-1)[&rate=5.669823734381536E-4]:9.71088191826E-1,(((((110[&rate=5.669823734381536E-4]:6.081874292504E-1,105[&rate=5.669823734381536E-4]:5.862696210314E-1)[&rate=5.669823734381536E-4]:1.138457723165E-1,(((113[&rate=5.669823734381536E-4]:2.694720232482E-1,9[&rate=5.669823734381536E-4]:2.612528451661E-1)[&rate=5.669823734381536E-4]:2.167477043352E-1,117[&rate=5.669823734381536E-4]:4.88959453611E-1)[&rate=5.669823734381536E-4]:7.754848780485E-2,(30[&rate=5.669823734381536E-4]:3.336427849067E-1,4[&rate=5.669823734381536E-4]:1.610400451807E-1)[&rate=5.669823734381536E-4]:3.451939236323E-1)[&rate=5.669823734381536E-4]:1.637444382334E-1)[&rate=5.669823734381536E-4]:1.576320374304E-2,(17[&rate=5.669823734381536E-4]:7.041407568539E-1,14[&rate=5.669823734381536E-4]:6.657845924702E-1)[&rate=5.669823734381536E-4]:7.749126489446E-2)[&rate=5.669823734381536E-4]:3.479855820164E-1,(((115[&rate=5.669823734381536E-4]:6.333959612929E-1,(19[&rate=5.669823734381536E-4]:5.179613140241E-1,13[&rate=5.669823734381536E-4]:4.796051496404E-1)[&rate=5.669823734381536E-4]:2.359825924744E-1)[&rate=5.669823734381536E-4]:2.629065420147E-2,(108[&rate=5.669823734381536E-4]:5.652831739798E-1,(109[&rate=5.669823734381536E-4]:5.405410394842E-1,((112[&rate=5.669823734381536E-4]:3.721970935842E-1,(114[&rate=5.669823734381536E-4]:1.461944707844E-1,104[&rate=5.669823734381536E-4]:2.064684433872E-1)[&rate=5.669823734381536E-4]:1.438108419779E-1)[&rate=5.669823734381536E-4]:1.034412071498E-1,107[&rate=5.669823734381536E-4]:4.537204925148E-1)[&rate=5.669823734381536E-4]:6.764246477766E-2)[&rate=5.669823734381536E-4]:4.665994271468E-2)[&rate=5.669823734381536E-4]:1.5193768809E-1)[&rate=5.669823734381536E-4]:8.815163206443E-2,(116[&rate=5.669823734381536E-4]:6.772768039493E-1,((148[&rate=5.669823734381536E-4]:4.690891776213E-1,143[&rate=5.669823734381536E-4]:4.663494515939E-1)[&rate=5.669823734381536E-4]:2.092397407547E-1,((139[&rate=5.669823734381536E-4]:3.844003227556E-1,111[&rate=5.669823734381536E-4]:2.090578570022E-1)[&rate=5.669823734381536E-4]:5.368549333695E-2,106[&rate=5.669823734381536E-4]:2.463049941748E-1)[&rate=5.669823734381536E-4]:4.539417324203E-1)[&rate=5.669823734381536E-4]:3.730404995699E-2)[&rate=5.669823734381536E-4]:7.056144360953E-2)[&rate=5.669823734381536E-4]:2.612314110004E-1)[&rate=5.669823734381536E-4]:2.552621293972E-1,((((28[&rate=5.669823734381536E-4]:7.435797130756E-1,21[&rate=5.669823734381536E-4]:7.189221788291E-1)[&rate=5.669823734381536E-4]:5.822993894506E-2,1[&rate=5.669823734381536E-4]:1.550828215768E-2)[&rate=5.669823734381536E-4]:5.667737943173E-2,24[&rate=5.669823734381536E-4]:8.530075793976E-1)[&rate=5.669823734381536E-4]:4.199531751417E-1,(((11[&rate=5.669823734381536E-4]:5.794390091078E-1,140[&rate=5.669823734381536E-4]:5.60260926916E-1)[&rate=5.669823734381536E-4]:4.46141454843E-1,((25[&rate=5.669823734381536E-4]:5.797076444585E-1,20[&rate=5.669823734381536E-4]:5.605295622668E-1)[&rate=5.669823734381536E-4]:1.51488115348E-2,23[&rate=5.669823734381536E-4]:5.838975518837E-1)[&rate=5.669823734381536E-4]:5.266144189163E-1)[&rate=5.669823734381536E-4]:1.091567602529E-1,102[&rate=5.669823734381536E-4]:6.898379954626E-2)[&rate=5.669823734381536E-4]:4.233311937673E-2)[&rate=5.669823734381536E-4]:1.612340471158E-1)[&rate=5.669823734381536E-4]:1.953437732689E-2)[&rate=5.669823734381536E-4]:4.174796058629E-2)[&rate=5.669823734381536E-4]:3.978630758196E-1)[&rate=5.669823734381536E-4]:7.735158587851E-1,16[&rate=5.669823734381536E-4]:2.612061553625E0)[&rate=5.669823734381536E-4]:4.264637722569E-2)[&rate=5.669823734381536E-4]:1.72324214872E-1,40[&rate=5.669823734381536E-4]:7.415392196057E-1)[&rate=5.669823734381536E-4]:2.217311201222E-1,39[&rate=5.669823734381536E-4]:9.632703397279E-1)[&rate=5.669823734381536E-4]:1.090848408691E-2)[&rate=5.669823734381536E-4]:1.105090977349E-1)[&rate=5.669823734381536E-4]:2.477328083337E-1,((((121[&rate=5.669823734381536E-4]:1.959057707689E0,127[&rate=5.669823734381536E-4]:2.4001535981E0)[&rate=5.669823734381536E-4]:4.384918590731E-1,35[&rate=5.669823734381536E-4]:2.715221695023E-1)[&rate=5.669823734381536E-4]:1.498321218825E-3,36[&rate=5.669823734381536E-4]:3.195958331869E-1)[&rate=5.669823734381536E-4]:4.391338889612E-2,((((118[&rate=5.669823734381536E-4]:5.578779171212E-1,69[&rate=5.669823734381536E-4]:5.688368212308E-1)[&rate=5.669823734381536E-4]:1.835648806417E-1,((130[&rate=5.669823734381536E-4]:1.496737804882E-1,131[&rate=5.669823734381536E-4]:1.524135065155E-1)[&rate=5.669823734381536E-4]:3.218502534209E-2,(132[&rate=5.669823734381536E-4]:1.744617245736E-1,129[&rate=5.669823734381536E-4]:1.717219985463E-1)[&rate=5.669823734381536E-4]:1.013680728399E-2)[&rate=5.669823734381536E-4]:4.225976905627E-1)[&rate=5.669823734381536E-4]:5.443565499202E-1,(128[&rate=5.669823734381536E-4]:1.130834050123E0,(((65[&rate=5.669823734381536E-4]:1.439538614914E-1,(60[&rate=5.669823734381536E-4]:1.226430016509E-1,64[&rate=5.669823734381536E-4]:2.733279331576E-1)[&rate=5.669823734381536E-4]:2.131085984052E-2)[&rate=5.669823734381536E-4]:1.429277500228E-2,62[&rate=5.669823734381536E-4]:3.500274584114E-1)[&rate=5.669823734381536E-4]:3.286458522514E-1,(61[&rate=5.669823734381536E-4]:1.355752183725E-1,63[&rate=5.669823734381536E-4]:9.447932796145E-2)[&rate=5.669823734381536E-4]:5.430980922904E-1)[&rate=5.669823734381536E-4]:5.918867668569E-1)[&rate=5.669823734381536E-4]:1.523927016326E-2)[&rate=5.669823734381536E-4]:6.230744138657E-1,(((46[&rate=5.669823734381536E-4]:4.416968255239E-1,((42[&rate=5.669823734381536E-4]:2.325897793919E-1,(41[&rate=5.669823734381536E-4]:2.154770462414E-1,48[&rate=5.669823734381536E-4]:2.591928932359E-1)[&rate=5.669823734381536E-4]:1.164825227626E-2)[&rate=5.669823734381536E-4]:1.275410088398E-1,43[&rate=5.669823734381536E-4]:4.093111161004E-1)[&rate=5.669823734381536E-4]:3.238570942348E-2)[&rate=5.669823734381536E-4]:1.180894940778E-1,((51[&rate=5.669823734381536E-4]:4.926672882887E-1,(47[&rate=5.669823734381536E-4]:4.483723926555E-1,44[&rate=5.669823734381536E-4]:4.429079117812E-1)[&rate=5.669823734381536E-4]:7.161730000475E-2)[&rate=5.669823734381536E-4]:2.308861539788E-2,(50[&rate=5.669823734381536E-4]:4.482120410197E-1,49[&rate=5.669823734381536E-4]:4.482120410197E-1)[&rate=5.669823734381536E-4]:6.207938179267E-2)[&rate=5.669823734381536E-4]:1.670801154363E-2)[&rate=5.669823734381536E-4]:8.196488915872E-2,45[&rate=5.669823734381536E-4]:6.335544874491E-1)[&rate=5.669823734381536E-4]:3.62197034411E-1)[&rate=5.669823734381536E-4]:7.655326875351E-2)[&rate=5.669823734381536E-4]:3.448153928216E-1)[&rate=5.669823734381536E-4]:2.279086637735E-1,32[&rate=5.669823734381536E-4]:4.726429363156E-3)[&rate=5.669823734381536E-4]:3.522927982686E-4)[&rate=5.669823734381536E-4]:1.217508667251E-2,34[&rate=5.669823734381536E-4]:3.917161705303E-2)[&rate=5.669823734381536E-4]:2.0006697951E-2,33[&rate=5.669823734381536E-4]:4.273995883965E-2);
tree STATE_67770000 [&joint=-20959.117634339058,lnP=-20959.117634339058] = [&R] ((33[&rate=5.279598547180896E-4]:4.79429205045E-2,(((((38[&rate=5.279598547180896E-4]:7.472993021712E-1,(((((97[&rate=5.279598547180896E-4]:3.538290657452E-1,98[&rate=5.279598547180896E-4]:5.532826176577E-1)[&rate=5.279598547180896E-4]:2.923390507887E-2,(((100[&rate=5.279598547180896E-4]:4.071879494581E-1,94[&rate=5.279598547180896E-4]:4.071879494581E-1)[&rate=5.279598547180896E-4]:4.790644757859E-2,95[&rate=5.279598547180896E-4]:5.397938505888E-1)[&rate=5.279598547180896E-4]:5.222707455918E-2,(101[&rate=5.279598547180896E-4]:1.207964976116E0,((((10[&rate=5.279598547180896E-4]:3.745185199712E-1,15[&rate=5.279598547180896E-4]:4.128746843546E-1)[&rate=5.279598547180896E-4]:1.677034684575E-1,(18[&rate=5.279598547180896E-4]:5.462849777102E-1,6[&rate=5.279598547180896E-4]:4.832712790801E-1)[&rate=5.279598547180896E-4]:4.25123531842E-2)[&rate=5.279598547180896E-4]:2.121092289492E-1,(3[&rate=5.279598547180896E-4]:2.477349987492E-1,((88[&rate=5.279598547180896E-4]:1.015322636564E-1,89[&rate=5.279598547180896E-4]:1.152308937934E-1)[&rate=5.279598547180896E-4]:3.696953006317E-1,(((93[&rate=5.279598547180896E-4]:1.768225063712E-1,(83[&rate=5.279598547180896E-4]:1.561698378478E-1,(85[&rate=5.279598547180896E-4]:9.573058723053E-2,(86[&rate=5.279598547180896E-4]:8.219265417137E-2,84[&rate=5.279598547180896E-4]:8.219265417137E-2)[&rate=5.279598547180896E-4]:1.353793305917E-2)[&rate=5.279598547180896E-4]:6.043925061727E-2)[&rate=5.279598547180896E-4]:6.954038386343E-3)[&rate=5.279598547180896E-4]:2.301299551312E-2,87[&rate=5.279598547180896E-4]:1.861368717473E-1)[&rate=5.279598547180896E-4]:4.033227672028E-2,((90[&rate=5.279598547180896E-4]:9.771689416632E-2,91[&rate=5.279598547180896E-4]:9.771689416632E-2)[&rate=5.279598547180896E-4]:8.007758437267E-2,92[&rate=5.279598547180896E-4]:1.77794478539E-1)[&rate=5.279598547180896E-4]:6.237330006557E-2)[&rate=5.279598547180896E-4]:2.447584158205E-1)[&rate=5.279598547180896E-4]:3.162334618583E-1)[&rate=5.279598547180896E-4]:4.381030679439E-1)[&rate=5.279598547180896E-4]:7.780880376563E-1,(((((17[&rate=5.279598547180896E-4]:3.361428132984E-1,14[&rate=5.279598547180896E-4]:2.977866489147E-1)[&rate=5.279598547180896E-4]:4.385211664628E-1,(110[&rate=5.279598547180896E-4]:4.032175754055E-1,105[&rate=5.279598547180896E-4]:3.812997671864E-1)[&rate=5.279598547180896E-4]:3.276107879174E-1)[&rate=5.279598547180896E-4]:2.06970550334E-2,((113[&rate=5.279598547180896E-4]:5.866199172793E-1,(9[&rate=5.279598547180896E-4]:5.675903253983E-1,(30[&rate=5.279598547180896E-4]:1.884993745053E-1,4[&rate=5.279598547180896E-4]:1.589663477925E-2)[&rate=5.279598547180896E-4]:5.023786221259E-1)[&rate=5.279598547180896E-4]:1.081041379893E-2)[&rate=5.279598547180896E-4]:1.516354906698E-1,117[&rate=5.279598547180896E-4]:7.409951339766E-1)[&rate=5.279598547180896E-4]:1.874946246191E-2)[&rate=5.279598547180896E-4]:6.60163020607E-1,((((19[&rate=5.279598547180896E-4]:6.242572580639E-1,13[&rate=5.279598547180896E-4]:5.859010936802E-1)[&rate=5.279598547180896E-4]:1.276067776423E-1,115[&rate=5.279598547180896E-4]:6.313160905006E-1)[&rate=5.279598547180896E-4]:2.102643501935E-2,((112[&rate=5.279598547180896E-4]:3.082506365271E-1,(114[&rate=5.279598547180896E-4]:1.461081299424E-2,104[&rate=5.279598547180896E-4]:7.488478559702E-2)[&rate=5.279598547180896E-4]:2.11448042711E-1)[&rate=5.279598547180896E-4]:2.42199090227E-1,((107[&rate=5.279598547180896E-4]:3.546315107121E-1,109[&rate=5.279598547180896E-4]:3.738095929039E-1)[&rate=5.279598547180896E-4]:3.952925386685E-2,108[&rate=5.279598547180896E-4]:3.914210385516E-1)[&rate=5.279598547180896E-4]:1.34371153956E-1)[&rate=5.279598547180896E-4]:1.840845795878E-1)[&rate=5.279598547180896E-4]:5.752642107144E-1,((116[&rate=5.279598547180896E-4]:6.28327735151E-1,(106[&rate=5.279598547180896E-4]:3.44065206662E-1,(111[&rate=5.279598547180896E-4]:3.196766394385E-1,139[&rate=5.279598547180896E-4]:4.950191051918E-1)[&rate=5.279598547180896E-4]:4.082692338792E-2)[&rate=5.279598547180896E-4]:3.445365010918E-1)[&rate=5.279598547180896E-4]:5.111733956182E-2,(148[&rate=5.279598547180896E-4]:2.244965604403E-1,143[&rate=5.279598547180896E-4]:2.21756834413E-1)[&rate=5.279598547180896E-4]:4.933046786562E-1)[&rate=5.279598547180896E-4]:5.481616615216E-1)[&rate=5.279598547180896E-4]:1.073693739617E-1)[&rate=5.279598547180896E-4]:8.562189081465E-2,(((144[&rate=5.279598547180896E-4]:5.626551636267E-1,(145[&rate=5.279598547180896E-4]:3.78560639204E-1,141[&rate=5.279598547180896E-4]:3.758209131764E-1)[&rate=5.279598547180896E-4]:1.895739764777E-1)[&rate=5.279598547180896E-4]:3.282103440769E-1,142[&rate=5.279598547180896E-4]:8.963449597586E-1)[&rate=5.279598547180896E-4]:7.210038391956E-1,(((((28[&rate=5.279598547180896E-4]:6.395319056482E-1,21[&rate=5.279598547180896E-4]:6.148743714018E-1)[&rate=5.279598547180896E-4]:1.936690853776E-1,1[&rate=5.279598547180896E-4]:4.689962116287E-2)[&rate=5.279598547180896E-4]:4.837160726257E-2,24[&rate=5.279598547180896E-4]:8.760931462337E-1)[&rate=5.279598547180896E-4]:5.245261902071E-1,102[&rate=5.279598547180896E-4]:2.389755008244E-1)[&rate=5.279598547180896E-4]:1.579425096304E-2,((11[&rate=5.279598547180896E-4]:5.109115257482E-1,140[&rate=5.279598547180896E-4]:4.917334435565E-1)[&rate=5.279598547180896E-4]:9.525138679145E-2,((25[&rate=5.279598547180896E-4]:3.834431318999E-1,20[&rate=5.279598547180896E-4]:3.642650497082E-1)[&rate=5.279598547180896E-4]:3.73835172891E-2,23[&rate=5.279598547180896E-4]:4.098677450794E-1)[&rate=5.279598547180896E-4]:2.812266743095E-1)[&rate=5.279598547180896E-4]:7.143602639053E-1)[&rate=5.279598547180896E-4]:1.160037047009E-1)[&rate=5.279598547180896E-4]:5.804372260466E-2)[&rate=5.279598547180896E-4]:3.784865128374E-2)[&rate=5.279598547180896E-4]:7.467785977947E-1)[&rate=5.279598547180896E-4]:2.178758457303E-1)[&rate=5.279598547180896E-4]:1.424559337299E-3)[&rate=5.279598547180896E-4]:5.492513325395E-2,(99[&rate=5.279598547180896E-4]:5.591460062646E-1,96[&rate=5.279598547180896E-4]:5.236268805817E-1)[&rate=5.279598547180896E-4]:1.001535732231E-1)[&rate=5.279598547180896E-4]:1.731931433574E-2,16[&rate=5.279598547180896E-4]:2.611838595897E0)[&rate=5.279598547180896E-4]:5.540353519173E-2,((146[&rate=5.279598547180896E-4]:6.860045512336E-1,((22[&rate=5.279598547180896E-4]:2.808972837373E-1,27[&rate=5.279598547180896E-4]:2.973356399017E-1)[&rate=5.279598547180896E-4]:5.376615228934E-1,((31[&rate=5.279598547180896E-4]:7.447663577733E-1,2[&rate=5.279598547180896E-4]:5.173690974993E-1)[&rate=5.279598547180896E-4]:1.280161849887E-1,((7[&rate=5.279598547180896E-4]:2.287196300379E-1,8[&rate=5.279598547180896E-4]:2.287196300379E-1)[&rate=5.279598547180896E-4]:2.195626484342E-1,26[&rate=5.279598547180896E-4]:5.551315935406E-1)[&rate=5.279598547180896E-4]:2.738153327831E-1)[&rate=5.279598547180896E-4]:5.70784416664E-4)[&rate=5.279598547180896E-4]:1.876555707923E0)[&rate=5.279598547180896E-4]:1.38023432398E-3,((147[&rate=5.279598547180896E-4]:4.789766874196E-1,39[&rate=5.279598547180896E-4]:4.215996382392E-1)[&rate=5.279598547180896E-4]:1.115058213614E-1,40[&rate=5.279598547180896E-4]:5.331054596006E-1)[&rate=5.279598547180896E-4]:3.406074672202E-2)[&rate=5.279598547180896E-4]:1.4582998649E-2)[&rate=5.279598547180896E-4]:2.338561081286E-1)[&rate=5.279598547180896E-4]:5.274739772063E-1,((((((65[&rate=5.279598547180896E-4]:1.905926773414E-1,((64[&rate=5.279598547180896E-4]:2.06451328855E-1,60[&rate=5.279598547180896E-4]:5.576639734828E-2)[&rate=5.279598547180896E-4]:4.4359258577E-2,62[&rate=5.279598547180896E-4]:2.91906477843E-1)[&rate=5.279598547180896E-4]:9.04670214161E-2)[&rate=5.279598547180896E-4]:2.048495250077E-1,(61[&rate=5.279598547180896E-4]:3.423926124454E-1,63[&rate=5.279598547180896E-4]:3.012967220344E-1)[&rate=5.279598547180896E-4]:2.448304118214E-1)[&rate=5.279598547180896E-4]:9.319868377134E-1,128[&rate=5.279598547180896E-4]:1.379483834583E0)[&rate=5.279598547180896E-4]:4.667173009668E-3,(69[&rate=5.279598547180896E-4]:7.316533507585E-1,(118[&rate=5.279598547180896E-4]:6.188310243948E-1,(((130[&rate=5.279598547180896E-4]:1.739065438765E-1,132[&rate=5.279598547180896E-4]:1.766462699038E-1)[&rate=5.279598547180896E-4]:2.939965196074E-3,129[&rate=5.279598547180896E-4]:1.768465090726E-1)[&rate=5.279598547180896E-4]:8.123413819654E-2,131[&rate=5.279598547180896E-4]:2.608203732964E-1)[&rate=5.279598547180896E-4]:2.237640757558E-1)[&rate=5.279598547180896E-4]:1.01863422254E-1)[&rate=5.279598547180896E-4]:8.031825883411E-1)[&rate=5.279598547180896E-4]:2.599699500715E-1,((51[&rate=5.279598547180896E-4]:5.910913869885E-1,((((50[&rate=5.279598547180896E-4]:2.884323472105E-1,49[&rate=5.279598547180896E-4]:2.884323472105E-1)[&rate=5.279598547180896E-4]:1.1474493106E-1,47[&rate=5.279598547180896E-4]:4.359641635163E-1)[&rate=5.279598547180896E-4]:1.638462362979E-1,44[&rate=5.279598547180896E-4]:5.943459189399E-1)[&rate=5.279598547180896E-4]:5.29098780182E-4,(((41[&rate=5.279598547180896E-4]:2.409210861694E-1,(42[&rate=5.279598547180896E-4]:2.454290159576E-1,48[&rate=5.279598547180896E-4]:2.836803820779E-1)[&rate=5.279598547180896E-4]:9.565510859879E-4)[&rate=5.279598547180896E-4]:1.338995795202E-1,46[&rate=5.279598547180896E-4]:4.294654744325E-1)[&rate=5.279598547180896E-4]:9.60519968648E-3,43[&rate=5.279598547180896E-4]:4.39070674119E-1)[&rate=5.279598547180896E-4]:1.612688244754E-1)[&rate=5.279598547180896E-4]:1.807429276562E-2)[&rate=5.279598547180896E-4]:5.942727122489E-2,45[&rate=5.279598547180896E-4]:6.696443412735E-1)[&rate=5.279598547180896E-4]:2.010804040994E-1)[&rate=5.279598547180896E-4]:1.56595412366E-1,((36[&rate=5.279598547180896E-4]:3.199145025794E-2,(121[&rate=5.279598547180896E-4]:2.051360413854E0,127[&rate=5.279598547180896E-4]:2.492456304265E0)[&rate=5.279598547180896E-4]:6.008309119879E-2)[&rate=5.279598547180896E-4]:2.120605981189E-1,35[&rate=5.279598547180896E-4]:1.974767059111E-1)[&rate=5.279598547180896E-4]:7.447254083132E-2)[&rate=5.279598547180896E-4]:4.004585861195E-1)[&rate=5.279598547180896E-4]:2.491204362598E-2,(66[&rate=5.279598547180896E-4]:2.657841175513E-1,((((122[&rate=5.279598547180896E-4]:1.574445684239E-1,123[&rate=5.279598547180896E-4]:1.574445684239E-1)[&rate=5.279598547180896E-4]:1.348542461519E-2,124[&rate=5.279598547180896E-4]:1.68197752602E-1)[&rate=5.279598547180896E-4]:5.389904405678E-1,67[&rate=5.279598547180896E-4]:2.086478832663E-1)[&rate=5.279598547180896E-4]:5.462633628339E-2,(((119[&rate=5.279598547180896E-4]:7.153946126389E-1,120[&rate=5.279598547180896E-4]:6.195042016801E-1)[&rate=5.279598547180896E-4]:3.097044044674E-1,(135[&rate=5.279598547180896E-4]:4.770341740048E-1,(138[&rate=5.279598547180896E-4]:2.235006135867E-1,136[&rate=5.279598547180896E-4]:9.199376427148E-2)[&rate=5.279598547180896E-4]:4.535335604181E-1)[&rate=5.279598547180896E-4]:2.001196376221E-1)[&rate=5.279598547180896E-4]:7.491014736986E-1,126[&rate=5.279598547180896E-4]:9.884979681612E-1)[&rate=5.279598547180896E-4]:5.219504410735E-1)[&rate=5.279598547180896E-4]:2.509898001654E-3)[&rate=5.279598547180896E-4]:4.315357589366E-1)[&rate=5.279598547180896E-4]:3.786754054171E-2,(((((((134[&rate=5.279598547180896E-4]:3.294304602097E-1,133[&rate=5.279598547180896E-4]:3.595674465109E-1)[&rate=5.279598547180896E-4]:6.931773620743E-2,137[&rate=5.279598547180896E-4]:4.699810731293E-1)[&rate=5.279598547180896E-4]:9.91231026913E-1,((103[&rate=5.279598547180896E-4]:6.091860799717E-1,(29[&rate=5.279598547180896E-4]:5.505043140605E-1,(5[&rate=5.279598547180896E-4]:2.446114047748E-1,12[&rate=5.279598547180896E-4]:2.829675691583E-1)[&rate=5.279598547180896E-4]:1.606874298337E-1)[&rate=5.279598547180896E-4]:2.9155847824E-1)[&rate=5.279598547180896E-4]:1.647559856253E0,52[&rate=5.279598547180896E-4]:5.924522016634E-1)[&rate=5.279598547180896E-4]:5.378123231114E-2)[&rate=5.279598547180896E-4]:6.007910045364E-3,((((73[&rate=5.279598547180896E-4]:4.051733971355E-1,((72[&rate=5.279598547180896E-4]:1.634387310523E-3,78[&rate=5.279598547180896E-4]:2.355219552984E-2)[&rate=5.279598547180896E-4]:3.201691443582E-1,(79[&rate=5.279598547180896E-4]:3.10679968117E-1,82[&rate=5.279598547180896E-4]:3.188991461991E-1)[&rate=5.279598547180896E-4]:3.304137177101E-2)[&rate=5.279598547180896E-4]:2.035616683671E-2)[&rate=5.279598547180896E-4]:3.67079096991E-2,(71[&rate=5.279598547180896E-4]:2.86748897007E-1,77[&rate=5.279598547180896E-4]:3.497625956371E-1)[&rate=5.279598547180896E-4]:8.66392591428E-2)[&rate=5.279598547180896E-4]:9.35217594348E-2,(80[&rate=5.279598547180896E-4]:2.053740045099E-1,81[&rate=5.279598547180896E-4]:2.053740045099E-1)[&rate=5.279598547180896E-4]:2.807139932664E-1)[&rate=5.279598547180896E-4]:1.43819883223E-1,(75[&rate=5.279598547180896E-4]:4.991864551808E-1,(70[&rate=5.279598547180896E-4]:3.932613385162E-1,(74[&rate=5.279598547180896E-4]:3.767060580651E-1,76[&rate=5.279598547180896E-4]:3.767060580651E-1)[&rate=5.279598547180896E-4]:5.491144483458E-2)[&rate=5.279598547180896E-4]:6.756895228115E-2)[&rate=5.279598547180896E-4]:1.800364943117E-1)[&rate=5.279598547180896E-4]:7.112847318281E-1)[&rate=5.279598547180896E-4]:2.957727671494E-2,53[&rate=5.279598547180896E-4]:6.736218994234E-1)[&rate=5.279598547180896E-4]:3.402635717833E-1,125[&rate=5.279598547180896E-4]:8.035029575455E-1)[&rate=5.279598547180896E-4]:5.565327850886E-1,(((((54[&rate=5.279598547180896E-4]:2.138112010127E-1,57[&rate=5.279598547180896E-4]:2.5479480757E-1)[&rate=5.279598547180896E-4]:3.750198580875E-2,(55[&rate=5.279598547180896E-4]:2.462116769964E-1,56[&rate=5.279598547180896E-4]:2.462116769964E-1)[&rate=5.279598547180896E-4]:3.515615463366E-2)[&rate=5.279598547180896E-4]:1.405924059544E-2,(37[&rate=5.279598547180896E-4]:2.272461794266E-1,58[&rate=5.279598547180896E-4]:2.081204963665E-1)[&rate=5.279598547180896E-4]:1.146289802307E-1)[&rate=5.279598547180896E-4]:8.339029893837E-2,59[&rate=5.279598547180896E-4]:3.870140924754E-1)[&rate=5.279598547180896E-4]:3.693439468776E-1,68[&rate=5.279598547180896E-4]:7.071777114841E-1)[&rate=5.279598547180896E-4]:4.861913644832E-1)[&rate=5.279598547180896E-4]:8.953897883457E-2)[&rate=5.279598547180896E-4]:1.702181747539E-1,32[&rate=5.279598547180896E-4]:2.047408493437E-2)[&rate=5.279598547180896E-4]:2.198938351541E-2)[&rate=5.279598547180896E-4]:3.564956236056E-2,34[&rate=5.279598547180896E-4]:1.000308390294E-1);
tree STATE_67780000 [&joint=-20971.64269920712,lnP=-20971.64269920712] = [&R] (((34[&rate=5.969890352776677E-4]:2.534266356732E-2,33[&rate=5.969890352776677E-4]:8.904307402947E-3)[&rate=5.969890352776677E-4]:1.454252742832E-2,((((126[&rate=5.969890352776677E-4]:1.585916575224E0,(((119[&rate=5.969890352776677E-4]:1.151541135935E0,120[&rate=5.969890352776677E-4]:1.055650724976E0)[&rate=5.969890352776677E-4]:4.212334781331E-1,(135[&rate=5.969890352776677E-4]:5.351242950447E-1,(138[&rate=5.969890352776677E-4]:5.424638817677E-1,136[&rate=5.969890352776677E-4]:4.109570324525E-1)[&rate=5.969890352776677E-4]:1.92660413277E-1)[&rate=5.969890352776677E-4]:6.897051135438E-1)[&rate=5.969890352776677E-4]:7.742843763304E-1,66[&rate=5.969890352776677E-4]:3.141822780695E-1)[&rate=5.969890352776677E-4]:2.456010746999E-2)[&rate=5.969890352776677E-4]:5.646818851238E-3,(((123[&rate=5.969890352776677E-4]:2.175684700805E-1,124[&rate=5.969890352776677E-4]:2.148362296434E-1)[&rate=5.969890352776677E-4]:3.745535280718E-2,122[&rate=5.969890352776677E-4]:2.550238228877E-1)[&rate=5.969890352776677E-4]:4.129359717646E-1,67[&rate=5.969890352776677E-4]:1.666872443116E-1)[&rate=5.969890352776677E-4]:1.777019600791E-1)[&rate=5.969890352776677E-4]:2.172178528864E-1,(((((52[&rate=5.969890352776677E-4]:6.721195718615E-1,((134[&rate=5.969890352776677E-4]:5.928457106775E-1,137[&rate=5.969890352776677E-4]:6.640785873897E-1)[&rate=5.969890352776677E-4]:3.246694939926E-3,133[&rate=5.969890352776677E-4]:6.262293919186E-1)[&rate=5.969890352776677E-4]:8.197729555998E-1)[&rate=5.969890352776677E-4]:6.2004733936E-2,(103[&rate=5.969890352776677E-4]:6.537997015838E-1,(29[&rate=5.969890352776677E-4]:7.58670502624E-1,(5[&rate=5.969890352776677E-4]:1.670949436441E-1,12[&rate=5.969890352776677E-4]:2.054511080276E-1)[&rate=5.969890352776677E-4]:4.463700795279E-1)[&rate=5.969890352776677E-4]:1.280059112885E-1)[&rate=5.969890352776677E-4]:1.744618338775E0)[&rate=5.969890352776677E-4]:9.654303456091E-2,(53[&rate=5.969890352776677E-4]:7.258006878521E-1,(((((73[&rate=5.969890352776677E-4]:1.646475458794E-1,77[&rate=5.969890352776677E-4]:1.591680938247E-1)[&rate=5.969890352776677E-4]:8.815058864966E-2,71[&rate=5.969890352776677E-4]:1.843049838442E-1)[&rate=5.969890352776677E-4]:1.288381125798E-1,((82[&rate=5.969890352776677E-4]:2.25766402734E-1,79[&rate=5.969890352776677E-4]:2.175472246519E-1)[&rate=5.969890352776677E-4]:4.846416315168E-2,(72[&rate=5.969890352776677E-4]:2.096664817256E-2,78[&rate=5.969890352776677E-4]:4.288445639187E-2)[&rate=5.969890352776677E-4]:2.231269314117E-1)[&rate=5.969890352776677E-4]:7.452896889444E-2)[&rate=5.969890352776677E-4]:3.070599729904E-4,(80[&rate=5.969890352776677E-4]:1.48526325728E-1,81[&rate=5.969890352776677E-4]:1.48526325728E-1)[&rate=5.969890352776677E-4]:1.841019128608E-1)[&rate=5.969890352776677E-4]:2.656424148331E-1,(75[&rate=5.969890352776677E-4]:6.054081472561E-1,(70[&rate=5.969890352776677E-4]:3.554351824437E-1,(74[&rate=5.969890352776677E-4]:3.898144276675E-1,76[&rate=5.969890352776677E-4]:3.898144276675E-1)[&rate=5.969890352776677E-4]:3.976919159681E-3)[&rate=5.969890352776677E-4]:2.116168004289E-1)[&rate=5.969890352776677E-4]:4.217757465884E-2)[&rate=5.969890352776677E-4]:8.246780245493E-1)[&rate=5.969890352776677E-4]:9.666993119491E-2)[&rate=5.969890352776677E-4]:2.50427452514E-1,125[&rate=5.969890352776677E-4]:8.625155578999E-1)[&rate=5.969890352776677E-4]:1.315631894928E-1,((((((58[&rate=5.969890352776677E-4]:2.6124544292E-1,37[&rate=5.969890352776677E-4]:2.803711259801E-1)[&rate=5.969890352776677E-4]:1.103065355987E-2,54[&rate=5.969890352776677E-4]:2.148990472995E-1)[&rate=5.969890352776677E-4]:3.152825466071E-2,57[&rate=5.969890352776677E-4]:2.874109085176E-1)[&rate=5.969890352776677E-4]:1.951701701386E-2,(55[&rate=5.969890352776677E-4]:1.267211952791E-1,56[&rate=5.969890352776677E-4]:1.267211952791E-1)[&rate=5.969890352776677E-4]:1.692777685036E-1)[&rate=5.969890352776677E-4]:1.295310937094E-2,59[&rate=5.969890352776677E-4]:3.171487944652E-1)[&rate=5.969890352776677E-4]:1.912017492687E-1,68[&rate=5.969890352776677E-4]:4.59170215865E-1)[&rate=5.969890352776677E-4]:3.682418648609E-1)[&rate=5.969890352776677E-4]:2.819156143235E-1)[&rate=5.969890352776677E-4]:7.360108855519E-2,((38[&rate=5.969890352776677E-4]:8.600214265526E-1,(((((147[&rate=5.969890352776677E-4]:5.976706793106E-1,39[&rate=5.969890352776677E-4]:5.402936301303E-1)[&rate=5.969890352776677E-4]:5.915491413161E-3,(((31[&rate=5.969890352776677E-4]:8.812589411574E-1,((22[&rate=5.969890352776677E-4]:3.35767020003E-1,27[&rate=5.969890352776677E-4]:3.522053761673E-1)[&rate=5.969890352776677E-4]:4.539965207272E-1,((7[&rate=5.969890352776677E-4]:3.458868229351E-1,8[&rate=5.969890352776677E-4]:3.458868229351E-1)[&rate=5.969890352776677E-4]:2.25134933366E-1,26[&rate=5.969890352776677E-4]:6.778710713696E-1)[&rate=5.969890352776677E-4]:1.228513734702E-1)[&rate=5.969890352776677E-4]:3.670087987918E-2)[&rate=5.969890352776677E-4]:1.202280409723E-1,2[&rate=5.969890352776677E-4]:7.740897218557E-1)[&rate=5.969890352776677E-4]:1.724672344316E0,146[&rate=5.969890352776677E-4]:6.622548425773E-1)[&rate=5.969890352776677E-4]:4.172858201056E-3)[&rate=5.969890352776677E-4]:6.164797682386E-2,16[&rate=5.969890352776677E-4]:2.693350024485E0)[&rate=5.969890352776677E-4]:1.302842859821E-3,40[&rate=5.969890352776677E-4]:6.091599412271E-1)[&rate=5.969890352776677E-4]:4.485682243095E-2,(((97[&rate=5.969890352776677E-4]:4.434765263075E-1,((100[&rate=5.969890352776677E-4]:2.622909639439E-1,94[&rate=5.969890352776677E-4]:2.622909639439E-1)[&rate=5.969890352776677E-4]:1.391822325721E-1,95[&rate=5.969890352776677E-4]:4.861726500681E-1)[&rate=5.969890352776677E-4]:1.676863899007E-1)[&rate=5.969890352776677E-4]:6.598523090337E-3,(98[&rate=5.969890352776677E-4]:6.23375949616E-1,(99[&rate=5.969890352776677E-4]:5.727269055691E-1,96[&rate=5.969890352776677E-4]:5.372077798862E-1)[&rate=5.969890352776677E-4]:7.25069675442E-2)[&rate=5.969890352776677E-4]:2.615265169431E-2)[&rate=5.969890352776677E-4]:9.127843327302E-2,(101[&rate=5.969890352776677E-4]:1.380019863348E0,((3[&rate=5.969890352776677E-4]:6.403691150018E-1,(((18[&rate=5.969890352776677E-4]:5.863245101085E-1,6[&rate=5.969890352776677E-4]:5.233108114783E-1)[&rate=5.969890352776677E-4]:6.842937630367E-2,(10[&rate=5.969890352776677E-4]:2.858287361018E-1,15[&rate=5.969890352776677E-4]:3.241849004852E-1)[&rate=5.969890352776677E-4]:3.223498078446E-1)[&rate=5.969890352776677E-4]:9.491678766988E-2,((((90[&rate=5.969890352776677E-4]:9.076574586317E-2,91[&rate=5.969890352776677E-4]:9.076574586317E-2)[&rate=5.969890352776677E-4]:9.847075168455E-2,92[&rate=5.969890352776677E-4]:1.892364975477E-1)[&rate=5.969890352776677E-4]:4.587746341605E-2,(((86[&rate=5.969890352776677E-4]:7.285447612184E-2,85[&rate=5.969890352776677E-4]:7.285447612184E-2)[&rate=5.969890352776677E-4]:8.039024132891E-3,93[&rate=5.969890352776677E-4]:9.459213039175E-2)[&rate=5.969890352776677E-4]:1.253819886891E-1,(84[&rate=5.969890352776677E-4]:1.774233782895E-1,83[&rate=5.969890352776677E-4]:1.774233782895E-1)[&rate=5.969890352776677E-4]:2.885211065436E-2)[&rate=5.969890352776677E-4]:1.513984188289E-2)[&rate=5.969890352776677E-4]:1.396972492634E-2,((88[&rate=5.969890352776677E-4]:7.911340451004E-2,89[&rate=5.969890352776677E-4]:9.281203464706E-2)[&rate=5.969890352776677E-4]:1.482720641286E-1,87[&rate=5.969890352776677E-4]:2.273854686387E-1)[&rate=5.969890352776677E-4]:7.999587114449E-3)[&rate=5.969890352776677E-4]:9.389431525754E-1)[&rate=5.969890352776677E-4]:5.76693407035E-3)[&rate=5.969890352776677E-4]:9.642576598494E-1,((102[&rate=5.969890352776677E-4]:3.551690298095E-1,(((11[&rate=5.969890352776677E-4]:5.408885055111E-1,140[&rate=5.969890352776677E-4]:5.217104233193E-1)[&rate=5.969890352776677E-4]:2.273576517023E-1,((25[&rate=5.969890352776677E-4]:4.792373132119E-1,20[&rate=5.969890352776677E-4]:4.600592310201E-1)[&rate=5.969890352776677E-4]:1.821456730414E-1,23[&rate=5.969890352776677E-4]:6.504240821436E-1)[&rate=5.969890352776677E-4]:2.02753581919E-1)[&rate=5.969890352776677E-4]:4.390860094014E-1,(((28[&rate=5.969890352776677E-4]:6.365346068032E-1,21[&rate=5.969890352776677E-4]:6.118770725568E-1)[&rate=5.969890352776677E-4]:1.867291424234E-1,1[&rate=5.969890352776677E-4]:3.696237936368E-2)[&rate=5.969890352776677E-4]:7.717892129751E-2,24[&rate=5.969890352776677E-4]:8.949632184694E-1)[&rate=5.969890352776677E-4]:4.082593591042E-1)[&rate=5.969890352776677E-4]:2.135902878523E-1)[&rate=5.969890352776677E-4]:6.769516781783E-2,((((144[&rate=5.969890352776677E-4]:2.780298107736E-1,141[&rate=5.969890352776677E-4]:2.807695368009E-1)[&rate=5.969890352776677E-4]:1.022910155753E-2,145[&rate=5.969890352776677E-4]:2.93738364386E-1)[&rate=5.969890352776677E-4]:3.193505198705E-1,142[&rate=5.969890352776677E-4]:6.130888842566E-1)[&rate=5.969890352776677E-4]:1.000524497627E0,(((9[&rate=5.969890352776677E-4]:7.283136370767E-1,(117[&rate=5.969890352776677E-4]:4.831823040313E-1,(30[&rate=5.969890352776677E-4]:3.580507607342E-1,4[&rate=5.969890352776677E-4]:1.854480210082E-1)[&rate=5.969890352776677E-4]:2.374603104203E-1)[&rate=5.969890352776677E-4]:2.56090237155E-1)[&rate=5.969890352776677E-4]:4.202753321483E-2,((17[&rate=5.969890352776677E-4]:6.262773278121E-1,14[&rate=5.969890352776677E-4]:5.879211634284E-1)[&rate=5.969890352776677E-4]:1.502782791214E-1,(113[&rate=5.969890352776677E-4]:6.522600344294E-1,(110[&rate=5.969890352776677E-4]:3.01209041823E-1,105[&rate=5.969890352776677E-4]:2.79291233604E-1)[&rate=5.969890352776677E-4]:3.455715405517E-1)[&rate=5.969890352776677E-4]:8.593940812031E-2)[&rate=5.969890352776677E-4]:4.036090582383E-2)[&rate=5.969890352776677E-4]:4.606778352933E-1,((((19[&rate=5.969890352776677E-4]:2.822116683609E-1,13[&rate=5.969890352776677E-4]:2.438555039772E-1)[&rate=5.969890352776677E-4]:4.580267326779E-1,115[&rate=5.969890352776677E-4]:6.196904558332E-1)[&rate=5.969890352776677E-4]:5.619208995013E-2,(((109[&rate=5.969890352776677E-4]:5.686736543721E-1,112[&rate=5.969890352776677E-4]:5.714133803994E-1)[&rate=5.969890352776677E-4]:4.686321171592E-3,(114[&rate=5.969890352776677E-4]:2.306814458071E-2,104[&rate=5.969890352776677E-4]:8.334211718348E-2)[&rate=5.969890352776677E-4]:4.708397761685E-1)[&rate=5.969890352776677E-4]:3.375316830525E-2,(108[&rate=5.969890352776677E-4]:1.786562817825E-1,107[&rate=5.969890352776677E-4]:1.813960078099E-1)[&rate=5.969890352776677E-4]:4.065390538473E-1)[&rate=5.969890352776677E-4]:1.482214567289E-1)[&rate=5.969890352776677E-4]:1.486009160983E-2,((116[&rate=5.969890352776677E-4]:3.989007334995E-1,((139[&rate=5.969890352776677E-4]:3.630753783377E-1,106[&rate=5.969890352776677E-4]:1.7129455642E-1)[&rate=5.969890352776677E-4]:1.505712741211E-1,111[&rate=5.969890352776677E-4]:3.383041867055E-1)[&rate=5.969890352776677E-4]:1.373088755612E-1)[&rate=5.969890352776677E-4]:1.359752978055E-1,(148[&rate=5.969890352776677E-4]:2.168447924291E-1,143[&rate=5.969890352776677E-4]:2.141050664017E-1)[&rate=5.969890352776677E-4]:3.563874032596E-1)[&rate=5.969890352776677E-4]:1.558666060882E-1)[&rate=5.969890352776677E-4]:4.663037654519E-1)[&rate=5.969890352776677E-4]:2.017724584904E-1)[&rate=5.969890352776677E-4]:5.582615820955E-2)[&rate=5.969890352776677E-4]:1.845023032512E-1)[&rate=5.969890352776677E-4]:7.781328145246E-1)[&rate=5.969890352776677E-4]:2.055360296827E-1)[&rate=5.969890352776677E-4]:4.162502962098E-2)[&rate=5.969890352776677E-4]:2.743106738236E-1)[&rate=5.969890352776677E-4]:2.490972461561E-1,((36[&rate=5.969890352776677E-4]:3.38798977767E-1,(((128[&rate=5.969890352776677E-4]:1.221254170432E0,((69[&rate=5.969890352776677E-4]:6.099899903539E-1,(((132[&rate=5.969890352776677E-4]:2.034648730998E-1,129[&rate=5.969890352776677E-4]:2.007251470724E-1)[&rate=5.969890352776677E-4]:1.365651513087E-2,130[&rate=5.969890352776677E-4]:2.143816622033E-1)[&rate=5.969890352776677E-4]:1.29810883867E-1,131[&rate=5.969890352776677E-4]:3.469322720976E-1)[&rate=5.969890352776677E-4]:1.178522388041E-1)[&rate=5.969890352776677E-4]:2.3697593713E-2,118[&rate=5.969890352776677E-4]:6.227286799573E-1)[&rate=5.969890352776677E-4]:7.38251517872E-1)[&rate=5.969890352776677E-4]:1.701231615767E-1,(((64[&rate=5.969890352776677E-4]:2.327210362814E-1,60[&rate=5.969890352776677E-4]:8.203610477471E-2)[&rate=5.969890352776677E-4]:1.56145062726E-1,(62[&rate=5.969890352776677E-4]:2.891524343183E-1,65[&rate=5.969890352776677E-4]:9.737161240053E-2)[&rate=5.969890352776677E-4]:1.408095551002E-1)[&rate=5.969890352776677E-4]:2.598662432504E-1,(61[&rate=5.969890352776677E-4]:3.394800837931E-1,63[&rate=5.969890352776677E-4]:2.983841933821E-1)[&rate=5.969890352776677E-4]:3.503481488757E-1)[&rate=5.969890352776677E-4]:8.412751267372E-1)[&rate=5.969890352776677E-4]:4.152855505131E-1,((51[&rate=5.969890352776677E-4]:5.945975390557E-1,(50[&rate=5.969890352776677E-4]:4.714769197723E-1,49[&rate=5.969890352776677E-4]:4.714769197723E-1)[&rate=5.969890352776677E-4]:1.176561384091E-1)[&rate=5.969890352776677E-4]:3.142468866554E-2,(((44[&rate=5.969890352776677E-4]:2.895200871019E-1,47[&rate=5.969890352776677E-4]:2.949845679762E-1)[&rate=5.969890352776677E-4]:2.113122473289E-1,45[&rate=5.969890352776677E-4]:4.981000939937E-1)[&rate=5.969890352776677E-4]:7.212473173967E-2,((43[&rate=5.969890352776677E-4]:3.736979271766E-1,((48[&rate=5.969890352776677E-4]:2.570363175367E-1,42[&rate=5.969890352776677E-4]:2.187849514165E-1)[&rate=5.969890352776677E-4]:1.355862164606E-2,41[&rate=5.969890352776677E-4]:2.268790921883E-1)[&rate=5.969890352776677E-4]:9.217402624534E-2)[&rate=5.969890352776677E-4]:3.965889797043E-2,46[&rate=5.969890352776677E-4]:4.13356825147E-1)[&rate=5.969890352776677E-4]:1.650647218977E-1)[&rate=5.969890352776677E-4]:7.492308504799E-2)[&rate=5.969890352776677E-4]:3.881187594491E-1)[&rate=5.969890352776677E-4]:1.43278760671E-2)[&rate=5.969890352776677E-4]:1.042622897621E-2,((121[&rate=5.969890352776677E-4]:1.852346500388E0,127[&rate=5.969890352776677E-4]:2.293442390799E0)[&rate=5.969890352776677E-4]:3.730791368127E-1,35[&rate=5.969890352776677E-4]:9.939823994067E-2)[&rate=5.969890352776677E-4]:2.032516243368E-1)[&rate=5.969890352776677E-4]:2.041033619157E-1)[&rate=5.969890352776677E-4]:1.284549196391E-1)[&rate=5.969890352776677E-4]:2.676907437934E-1)[&rate=5.969890352776677E-4]:2.960877500758E-2,32[&rate=5.969890352776677E-4]:4.757615778413E-2);
tree STATE_67790000 [&joint=-20975.19405997078,lnP=-20975.19405997078] = [&R] ((((((38[&rate=5.155650108414648E-4]:9.762959415693E-1,((146[&rate=5.155650108414648E-4]:8.73654804543E-1,(((31[&rate=5.155650108414648E-4]:8.710058507988E-1,(2[&rate=5.155650108414648E-4]:6.125338502295E-1,(22[&rate=5.155650108414648E-4]:5.096309442466E-1,27[&rate=5.155650108414648E-4]:5.26069300411E-1)[&rate=5.155650108414648E-4]:2.755056457089E-1)[&rate=5.155650108414648E-4]:3.10747402952E-2)[&rate=5.155650108414648E-4]:1.27602407273E-1,((7[&rate=5.155650108414648E-4]:7.142130981813E-2,8[&rate=5.155650108414648E-4]:7.142130981813E-2)[&rate=5.155650108414648E-4]:5.765321486619E-1,26[&rate=5.155650108414648E-4]:7.548027735486E-1)[&rate=5.155650108414648E-4]:1.999698680848E-1)[&rate=5.155650108414648E-4]:1.669692698148E0,(147[&rate=5.155650108414648E-4]:5.032544040222E-1,40[&rate=5.155650108414648E-4]:4.458773548418E-1)[&rate=5.155650108414648E-4]:3.830053827461E-2)[&rate=5.155650108414648E-4]:2.692583321917E-1)[&rate=5.155650108414648E-4]:5.415335892254E-2,((((101[&rate=5.155650108414648E-4]:5.987343351464E-1,(((3[&rate=5.155650108414648E-4]:7.904039663407E-1,((88[&rate=5.155650108414648E-4]:1.09155330244E-1,89[&rate=5.155650108414648E-4]:1.22853960381E-1)[&rate=5.155650108414648E-4]:4.524208299451E-1,((87[&rate=5.155650108414648E-4]:9.791677217703E-2,((90[&rate=5.155650108414648E-4]:1.316075665218E-2,91[&rate=5.155650108414648E-4]:1.316075665218E-2)[&rate=5.155650108414648E-4]:7.487019624769E-2,92[&rate=5.155650108414648E-4]:8.803095289987E-2)[&rate=5.155650108414648E-4]:2.358444941418E-2)[&rate=5.155650108414648E-4]:1.336144030015E-1,(83[&rate=5.155650108414648E-4]:1.521660042947E-1,((86[&rate=5.155650108414648E-4]:1.097685912784E-1,(85[&rate=5.155650108414648E-4]:7.242849260303E-2,84[&rate=5.155650108414648E-4]:7.242849260303E-2)[&rate=5.155650108414648E-4]:3.734009867538E-2)[&rate=5.155650108414648E-4]:3.598521359555E-2,93[&rate=5.155650108414648E-4]:1.59452435011E-1)[&rate=5.155650108414648E-4]:6.412199420743E-3)[&rate=5.155650108414648E-4]:7.936517088379E-2)[&rate=5.155650108414648E-4]:3.300449850106E-1)[&rate=5.155650108414648E-4]:7.685538335488E-1)[&rate=5.155650108414648E-4]:1.355196106061E-1,((18[&rate=5.155650108414648E-4]:7.639937536829E-1,6[&rate=5.155650108414648E-4]:7.009800550527E-1)[&rate=5.155650108414648E-4]:4.020263093329E-2,(10[&rate=5.155650108414648E-4]:4.134506697615E-1,15[&rate=5.155650108414648E-4]:4.518068341449E-1)[&rate=5.155650108414648E-4]:3.441703723889E-1)[&rate=5.155650108414648E-4]:2.367956854812E-1)[&rate=5.155650108414648E-4]:5.609509821121E-1,(((145[&rate=5.155650108414648E-4]:2.3348028656E-1,(144[&rate=5.155650108414648E-4]:2.108975027634E-1,141[&rate=5.155650108414648E-4]:2.136372287908E-1)[&rate=5.155650108414648E-4]:1.710333174162E-2)[&rate=5.155650108414648E-4]:1.698369327551E-1,142[&rate=5.155650108414648E-4]:4.033172193151E-1)[&rate=5.155650108414648E-4]:1.292057036949E0,(((102[&rate=5.155650108414648E-4]:2.415737643226E-1,(((28[&rate=5.155650108414648E-4]:8.292851430834E-1,21[&rate=5.155650108414648E-4]:8.04627608837E-1)[&rate=5.155650108414648E-4]:2.230431502887E-1,1[&rate=5.155650108414648E-4]:2.660269235092E-1)[&rate=5.155650108414648E-4]:4.210925870743E-2,24[&rate=5.155650108414648E-4]:1.088958100025E0)[&rate=5.155650108414648E-4]:3.142594999141E-1)[&rate=5.155650108414648E-4]:1.57090459963E-1,(23[&rate=5.155650108414648E-4]:1.024092258404E0,((11[&rate=5.155650108414648E-4]:6.390458640375E-1,140[&rate=5.155650108414648E-4]:6.198677818457E-1)[&rate=5.155650108414648E-4]:8.411131761931E-2,(25[&rate=5.155650108414648E-4]:3.045984159292E-1,20[&rate=5.155650108414648E-4]:2.854203337375E-1)[&rate=5.155650108414648E-4]:5.144491766864E-1)[&rate=5.155650108414648E-4]:2.16003569898E-1)[&rate=5.155650108414648E-4]:5.252568973884E-1)[&rate=5.155650108414648E-4]:2.790757447652E-2,(((105[&rate=5.155650108414648E-4]:6.729643758802E-1,110[&rate=5.155650108414648E-4]:6.948821840992E-1)[&rate=5.155650108414648E-4]:7.034803806236E-2,((17[&rate=5.155650108414648E-4]:4.197034171788E-1,14[&rate=5.155650108414648E-4]:3.813472527951E-1)[&rate=5.155650108414648E-4]:3.411315310598E-1,(((113[&rate=5.155650108414648E-4]:4.117370142617E-1,117[&rate=5.155650108414648E-4]:4.144767402893E-1)[&rate=5.155650108414648E-4]:1.629742171592E-1,(30[&rate=5.155650108414648E-4]:3.682020010201E-1,4[&rate=5.155650108414648E-4]:1.955992612941E-1)[&rate=5.155650108414648E-4]:3.215777235515E-1)[&rate=5.155650108414648E-4]:1.44738970236E-1,9[&rate=5.155650108414648E-4]:7.112310235748E-1)[&rate=5.155650108414648E-4]:3.028582198038E-3)[&rate=5.155650108414648E-4]:4.823089036142E-2)[&rate=5.155650108414648E-4]:6.428672557623E-1,(((((111[&rate=5.155650108414648E-4]:4.32263882463E-2,106[&rate=5.155650108414648E-4]:2.678803208193E-2)[&rate=5.155650108414648E-4]:4.982771362499E-2,139[&rate=5.155650108414648E-4]:2.683965676247E-1)[&rate=5.155650108414648E-4]:5.129904385053E-1,116[&rate=5.155650108414648E-4]:5.293322116094E-1)[&rate=5.155650108414648E-4]:1.749417028801E-1,(148[&rate=5.155650108414648E-4]:3.849175804552E-1,143[&rate=5.155650108414648E-4]:3.821778544279E-1)[&rate=5.155650108414648E-4]:3.577124984179E-1)[&rate=5.155650108414648E-4]:2.198829840434E-1,((115[&rate=5.155650108414648E-4]:6.838022329208E-1,(19[&rate=5.155650108414648E-4]:7.556425776282E-1,13[&rate=5.155650108414648E-4]:7.172864132445E-1)[&rate=5.155650108414648E-4]:4.870760049815E-2)[&rate=5.155650108414648E-4]:5.510144110042E-2,((((114[&rate=5.155650108414648E-4]:1.402915077458E-1,104[&rate=5.155650108414648E-4]:2.005654803486E-1)[&rate=5.155650108414648E-4]:1.917141803575E-1,112[&rate=5.155650108414648E-4]:4.141974689252E-1)[&rate=5.155650108414648E-4]:2.268307864314E-1,109[&rate=5.155650108414648E-4]:6.382885293293E-1)[&rate=5.155650108414648E-4]:9.287160085115E-2,(108[&rate=5.155650108414648E-4]:8.340630932573E-2,107[&rate=5.155650108414648E-4]:8.614603535309E-2)[&rate=5.155650108414648E-4]:6.258360126356E-1)[&rate=5.155650108414648E-4]:8.719559863534E-2)[&rate=5.155650108414648E-4]:1.852532245117E-1)[&rate=5.155650108414648E-4]:4.072282506239E-1)[&rate=5.155650108414648E-4]:8.696747152307E-2)[&rate=5.155650108414648E-4]:2.222711503645E-2)[&rate=5.155650108414648E-4]:4.081537128761E-2)[&rate=5.155650108414648E-4]:1.145995021151E-1)[&rate=5.155650108414648E-4]:7.602974543206E-1,39[&rate=5.155650108414648E-4]:3.858676304733E-1)[&rate=5.155650108414648E-4]:8.282412334046E-2,16[&rate=5.155650108414648E-4]:2.554184679931E0)[&rate=5.155650108414648E-4]:3.29946875631E-1,(((94[&rate=5.155650108414648E-4]:4.311738674012E-1,100[&rate=5.155650108414648E-4]:4.311738674012E-1)[&rate=5.155650108414648E-4]:8.576292262417E-2,95[&rate=5.155650108414648E-4]:6.016362435774E-1)[&rate=5.155650108414648E-4]:2.289223621424E-1,(98[&rate=5.155650108414648E-4]:6.64720851935E-1,(97[&rate=5.155650108414648E-4]:4.488926397036E-1,(99[&rate=5.155650108414648E-4]:5.586578702922E-1,96[&rate=5.155650108414648E-4]:5.231387446094E-1)[&rate=5.155650108414648E-4]:1.115462448211E-1)[&rate=5.155650108414648E-4]:1.637466031889E-2)[&rate=5.155650108414648E-4]:1.54908792036E-1)[&rate=5.155650108414648E-4]:1.0742428602E-1)[&rate=5.155650108414648E-4]:8.950954785941E-3)[&rate=5.155650108414648E-4]:2.370123682677E-1)[&rate=5.155650108414648E-4]:4.297632286442E-1,((((121[&rate=5.155650108414648E-4]:1.996140920546E0,127[&rate=5.155650108414648E-4]:2.437236810957E0)[&rate=5.155650108414648E-4]:2.238984892915E-1,35[&rate=5.155650108414648E-4]:9.401201257751E-2)[&rate=5.155650108414648E-4]:2.703709935999E-2,36[&rate=5.155650108414648E-4]:1.676244544033E-1)[&rate=5.155650108414648E-4]:1.766830663519E-1,((((((65[&rate=5.155650108414648E-4]:1.982761126411E-1,60[&rate=5.155650108414648E-4]:1.982761126411E-1)[&rate=5.155650108414648E-4]:2.514023852618E-2,(62[&rate=5.155650108414648E-4]:1.482704961943E-1,64[&rate=5.155650108414648E-4]:1.071746057832E-1)[&rate=5.155650108414648E-4]:2.669266768907E-1)[&rate=5.155650108414648E-4]:7.705352385617E-2,(61[&rate=5.155650108414648E-4]:1.012183035506E-1,63[&rate=5.155650108414648E-4]:6.012241313961E-2)[&rate=5.155650108414648E-4]:3.910323933905E-1)[&rate=5.155650108414648E-4]:9.708279977358E-1,(((131[&rate=5.155650108414648E-4]:2.390782042933E-1,130[&rate=5.155650108414648E-4]:2.363384782659E-1)[&rate=5.155650108414648E-4]:6.972608215743E-2,(129[&rate=5.155650108414648E-4]:1.122227477084E-1,132[&rate=5.155650108414648E-4]:1.149624737358E-1)[&rate=5.155650108414648E-4]:1.938418127149E-1)[&rate=5.155650108414648E-4]:1.696121185056E-1,(69[&rate=5.155650108414648E-4]:6.181359977682E-1,118[&rate=5.155650108414648E-4]:6.071770936585E-1)[&rate=5.155650108414648E-4]:5.485886640356E-3)[&rate=5.155650108414648E-4]:8.50415714378E-1)[&rate=5.155650108414648E-4]:8.468244823407E-2,128[&rate=5.155650108414648E-4]:1.408035115514E0)[&rate=5.155650108414648E-4]:3.849438171269E-1,((45[&rate=5.155650108414648E-4]:5.749399384169E-1,47[&rate=5.155650108414648E-4]:5.831366597283E-1)[&rate=5.155650108414648E-4]:1.672947769939E-1,(51[&rate=5.155650108414648E-4]:6.577780556866E-1,((46[&rate=5.155650108414648E-4]:5.585618368362E-1,(43[&rate=5.155650108414648E-4]:5.4776953235E-1,(48[&rate=5.155650108414648E-4]:4.736993282928E-1,(41[&rate=5.155650108414648E-4]:4.107882681805E-1,42[&rate=5.155650108414648E-4]:4.162527490548E-1)[&rate=5.155650108414648E-4]:1.919521311784E-2)[&rate=5.155650108414648E-4]:6.314124230871E-2)[&rate=5.155650108414648E-4]:1.079230448615E-2)[&rate=5.155650108414648E-4]:1.100370138542E-1,(44[&rate=5.155650108414648E-4]:6.00800175058E-1,(50[&rate=5.155650108414648E-4]:4.292734543754E-1,49[&rate=5.155650108414648E-4]:4.292734543754E-1)[&rate=5.155650108414648E-4]:1.442043163111E-1)[&rate=5.155650108414648E-4]:6.233419475813E-2)[&rate=5.155650108414648E-4]:1.650160936769E-2)[&rate=5.155650108414648E-4]:6.533097666412E-2)[&rate=5.155650108414648E-4]:2.773480049385E-1)[&rate=5.155650108414648E-4]:3.352036893654E-2)[&rate=5.155650108414648E-4]:5.059615454086E-1)[&rate=5.155650108414648E-4]:8.193828317751E-2,((66[&rate=5.155650108414648E-4]:4.436704854262E-1,((122[&rate=5.155650108414648E-4]:3.890687852167E-1,(124[&rate=5.155650108414648E-4]:2.528574623786E-1,123[&rate=5.155650108414648E-4]:2.555897028157E-1)[&rate=5.155650108414648E-4]:1.334790824009E-1)[&rate=5.155650108414648E-4]:3.444401211189E-1,67[&rate=5.155650108414648E-4]:2.322363559949E-1)[&rate=5.155650108414648E-4]:2.114341294312E-1)[&rate=5.155650108414648E-4]:7.773067666215E-2,(126[&rate=5.155650108414648E-4]:1.186676592001E0,(120[&rate=5.155650108414648E-4]:1.648735053073E0,((135[&rate=5.155650108414648E-4]:5.070833830905E-1,(138[&rate=5.155650108414648E-4]:1.751996151699E-1,136[&rate=5.155650108414648E-4]:4.36927658547E-2)[&rate=5.155650108414648E-4]:5.318837679207E-1)[&rate=5.155650108414648E-4]:3.318453601683E-1,119[&rate=5.155650108414648E-4]:1.186873948738E0)[&rate=5.155650108414648E-4]:5.577515152936E-1)[&rate=5.155650108414648E-4]:2.27753650613E-1)[&rate=5.155650108414648E-4]:5.818987597722E-1)[&rate=5.155650108414648E-4]:3.642308447872E-1)[&rate=5.155650108414648E-4]:2.409404060152E-2,(34[&rate=5.155650108414648E-4]:4.278999640522E-2,((((((52[&rate=5.155650108414648E-4]:6.541532092149E-1,(103[&rate=5.155650108414648E-4]:6.991930208181E-1,(29[&rate=5.155650108414648E-4]:4.829601546506E-1,(5[&rate=5.155650108414648E-4]:1.920850709662E-1,12[&rate=5.155650108414648E-4]:2.304412353496E-1)[&rate=5.155650108414648E-4]:1.456696042325E-1)[&rate=5.155650108414648E-4]:4.491095784963E-1)[&rate=5.155650108414648E-4]:1.619253922958E0)[&rate=5.155650108414648E-4]:7.562443209934E-2,(137[&rate=5.155650108414648E-4]:5.519093661266E-1,(134[&rate=5.155650108414648E-4]:4.528973471429E-1,133[&rate=5.155650108414648E-4]:4.83034333444E-1)[&rate=5.155650108414648E-4]:2.777914227157E-2)[&rate=5.155650108414648E-4]:9.928469412554E-1)[&rate=5.155650108414648E-4]:3.259040552913E-2,(((73[&rate=5.155650108414648E-4]:4.904319468503E-1,((((82[&rate=5.155650108414648E-4]:1.794389100449E-1,79[&rate=5.155650108414648E-4]:1.712197319628E-1)[&rate=5.155650108414648E-4]:2.965321919479E-2,(72[&rate=5.155650108414648E-4]:7.731084388036E-3,78[&rate=5.155650108414648E-4]:2.964889260735E-2)[&rate=5.155650108414648E-4]:1.712240585503E-1)[&rate=5.155650108414648E-4]:2.041845201281E-1,77[&rate=5.155650108414648E-4]:4.406739096418E-1)[&rate=5.155650108414648E-4]:3.228593487477E-2,71[&rate=5.155650108414648E-4]:4.099461458864E-1)[&rate=5.155650108414648E-4]:1.199265027903E-2)[&rate=5.155650108414648E-4]:5.388566622969E-2,(80[&rate=5.155650108414648E-4]:3.67223589714E-1,81[&rate=5.155650108414648E-4]:3.67223589714E-1)[&rate=5.155650108414648E-4]:1.277789548728E-1)[&rate=5.155650108414648E-4]:7.962205198505E-2,(75[&rate=5.155650108414648E-4]:4.82159765827E-1,((70[&rate=5.155650108414648E-4]:3.78459586911E-1,76[&rate=5.155650108414648E-4]:4.168157512944E-1)[&rate=5.155650108414648E-4]:2.928134975417E-2,74[&rate=5.155650108414648E-4]:4.460971010486E-1)[&rate=5.155650108414648E-4]:3.606266477841E-2)[&rate=5.155650108414648E-4]:1.41779899238E-1)[&rate=5.155650108414648E-4]:8.76694719079E-1)[&rate=5.155650108414648E-4]:1.256380939371E-2,53[&rate=5.155650108414648E-4]:7.667351349257E-1)[&rate=5.155650108414648E-4]:2.737002013349E-1,125[&rate=5.155650108414648E-4]:8.300528225993E-1)[&rate=5.155650108414648E-4]:3.321120744342E-1,((59[&rate=5.155650108414648E-4]:5.14398598682E-1,(54[&rate=5.155650108414648E-4]:3.773706039772E-1,((37[&rate=5.155650108414648E-4]:4.058203773506E-1,(57[&rate=5.155650108414648E-4]:3.216192175066E-2,58[&rate=5.155650108414648E-4]:4.855536437365E-2)[&rate=5.155650108414648E-4]:3.381393299168E-1)[&rate=5.155650108414648E-4]:3.645467078486E-3,(55[&rate=5.155650108414648E-4]:2.778289292472E-1,56[&rate=5.155650108414648E-4]:2.778289292472E-1)[&rate=5.155650108414648E-4]:8.518882775005E-2)[&rate=5.155650108414648E-4]:4.440749178862E-2)[&rate=5.155650108414648E-4]:9.877662858454E-2)[&rate=5.155650108414648E-4]:2.599242984634E-1,68[&rate=5.155650108414648E-4]:7.251425692765E-1)[&rate=5.155650108414648E-4]:2.703556610904E-1)[&rate=5.155650108414648E-4]:4.580261024407E-1)[&rate=5.155650108414648E-4]:3.922352441747E-3)[&rate=5.155650108414648E-4]:6.646001641535E-2,32[&rate=5.155650108414648E-4]:9.125455704323E-2)[&rate=5.155650108414648E-4]:2.368144304416E-2,33[&rate=5.155650108414648E-4]:1.204154521421E-1);
tree STATE_67800000 [&joint=-20997.19197982006,lnP=-20997.19197982006] = [&R] ((32[&rate=5.809303753585082E-4]:6.030580045719E-2,((((((103[&rate=5.809303753585082E-4]:1.53116901462E0,(29[&rate=5.809303753585082E-4]:7.392712216744E-1,(5[&rate=5.809303753585082E-4]:8.198645472725E-2,12[&rate=5.809303753585082E-4]:1.203426191107E-1)[&rate=5.809303753585082E-4]:5.120792874952E-1)[&rate=5.809303753585082E-4]:1.024774505274E0)[&rate=5.809303753585082E-4]:8.647342397049E-1,52[&rate=5.809303753585082E-4]:7.316095197639E-1)[&rate=5.809303753585082E-4]:2.515996833583E-1,((53[&rate=5.809303753585082E-4]:7.74147263502E-1,((((71[&rate=5.809303753585082E-4]:2.271958778035E-1,73[&rate=5.809303753585082E-4]:2.956890284884E-1)[&rate=5.809303753585082E-4]:2.679899656592E-1,(80[&rate=5.809303753585082E-4]:3.941057920837E-2,81[&rate=5.809303753585082E-4]:3.941057920837E-2)[&rate=5.809303753585082E-4]:4.749533464461E-1)[&rate=5.809303753585082E-4]:3.287818622327E-2,(77[&rate=5.809303753585082E-4]:5.323123859147E-1,((78[&rate=5.809303753585082E-4]:8.609052050943E-2,72[&rate=5.809303753585082E-4]:6.417271229012E-2)[&rate=5.809303753585082E-4]:3.011700646909E-1,(79[&rate=5.809303753585082E-4]:2.895072325027E-1,82[&rate=5.809303753585082E-4]:2.977264105848E-1)[&rate=5.809303753585082E-4]:9.775335269767E-2)[&rate=5.809303753585082E-4]:1.094353623583E-1)[&rate=5.809303753585082E-4]:5.876534240137E-2)[&rate=5.809303753585082E-4]:5.12186563985E-2,(75[&rate=5.809303753585082E-4]:6.180357447299E-1,((70[&rate=5.809303753585082E-4]:3.044039855081E-1,76[&rate=5.809303753585082E-4]:3.427601498916E-1)[&rate=5.809303753585082E-4]:2.445140864601E-2,74[&rate=5.809303753585082E-4]:3.672115585376E-1)[&rate=5.809303753585082E-4]:2.508241861923E-1)[&rate=5.809303753585082E-4]:2.97400920394E-2)[&rate=5.809303753585082E-4]:8.728344853448E-1)[&rate=5.809303753585082E-4]:5.551538258726E-2,(133[&rate=5.809303753585082E-4]:4.64360372764E-1,(137[&rate=5.809303753585082E-4]:4.530137663031E-1,134[&rate=5.809303753585082E-4]:3.817808895909E-1)[&rate=5.809303753585082E-4]:5.244249687193E-2)[&rate=5.809303753585082E-4]:1.147381770294E0)[&rate=5.809303753585082E-4]:1.453498357215E-1)[&rate=5.809303753585082E-4]:2.308997865397E-1,125[&rate=5.809303753585082E-4]:9.955297546893E-1)[&rate=5.809303753585082E-4]:1.533847345049E-1,((57[&rate=5.809303753585082E-4]:4.686334565404E-1,((58[&rate=5.809303753585082E-4]:3.295061968215E-1,((54[&rate=5.809303753585082E-4]:7.408422029444E-2,37[&rate=5.809303753585082E-4]:1.505869525349E-1)[&rate=5.809303753585082E-4]:1.923638428025E-1,59[&rate=5.809303753585082E-4]:3.046994292172E-1)[&rate=5.809303753585082E-4]:5.681084544259E-3)[&rate=5.809303753585082E-4]:1.476864487036E-2,(55[&rate=5.809303753585082E-4]:2.515425106441E-1,56[&rate=5.809303753585082E-4]:2.515425106441E-1)[&rate=5.809303753585082E-4]:6.540992667612E-2)[&rate=5.809303753585082E-4]:1.407520574715E-1)[&rate=5.809303753585082E-4]:3.15815983604E-1,68[&rate=5.809303753585082E-4]:7.325368718383E-1)[&rate=5.809303753585082E-4]:2.497109506892E-1)[&rate=5.809303753585082E-4]:4.384937979873E-1,((((123[&rate=5.809303753585082E-4]:2.163534140345E-1,124[&rate=5.809303753585082E-4]:2.136211735974E-1)[&rate=5.809303753585082E-4]:3.828993199653E-3,122[&rate=5.809303753585082E-4]:2.201824072342E-1)[&rate=5.809303753585082E-4]:3.662958027166E-1,67[&rate=5.809303753585082E-4]:8.520565961007E-2)[&rate=5.809303753585082E-4]:5.429111049971E-1,((126[&rate=5.809303753585082E-4]:1.31416879075E0,((119[&rate=5.809303753585082E-4]:1.796684487336E0,(135[&rate=5.809303753585082E-4]:4.660838360831E-1,(138[&rate=5.809303753585082E-4]:1.517172530065E-1,136[&rate=5.809303753585082E-4]:2.021040369132E-2)[&rate=5.809303753585082E-4]:5.143665830767E-1)[&rate=5.809303753585082E-4]:9.826554457736E-1)[&rate=5.809303753585082E-4]:2.841378834887E-1,120[&rate=5.809303753585082E-4]:1.984931959866E0)[&rate=5.809303753585082E-4]:1.904894256854E-2)[&rate=5.809303753585082E-4]:2.696588557472E-2,66[&rate=5.809303753585082E-4]:9.396048663933E-2)[&rate=5.809303753585082E-4]:5.341562779678E-1)[&rate=5.809303753585082E-4]:2.449042181354E-1)[&rate=5.809303753585082E-4]:7.221632456383E-2)[&rate=5.809303753585082E-4]:2.967615487526E-3,((((38[&rate=5.809303753585082E-4]:9.067994864647E-1,((((147[&rate=5.809303753585082E-4]:4.870930076671E-1,40[&rate=5.809303753585082E-4]:4.297159584867E-1)[&rate=5.809303753585082E-4]:1.587114314475E-1,((101[&rate=5.809303753585082E-4]:7.575499861243E-1,(((3[&rate=5.809303753585082E-4]:9.578174350556E-1,(18[&rate=5.809303753585082E-4]:8.156463489615E-1,(6[&rate=5.809303753585082E-4]:6.778872307338E-1,(10[&rate=5.809303753585082E-4]:1.216501227508E-1,15[&rate=5.809303753585082E-4]:1.600062871343E-1)[&rate=5.809303753585082E-4]:5.726754641473E-1)[&rate=5.809303753585082E-4]:7.474541959762E-2)[&rate=5.809303753585082E-4]:2.572395792447E-1)[&rate=5.809303753585082E-4]:2.496943776869E-2,((88[&rate=5.809303753585082E-4]:7.870560503218E-2,89[&rate=5.809303753585082E-4]:9.24042351692E-2)[&rate=5.809303753585082E-4]:1.007927713858E0,(87[&rate=5.809303753585082E-4]:2.435876209779E-1,(((86[&rate=5.809303753585082E-4]:1.827292923395E-1,83[&rate=5.809303753585082E-4]:1.827292923395E-1)[&rate=5.809303753585082E-4]:5.931760139928E-3,((84[&rate=5.809303753585082E-4]:6.955391805319E-2,93[&rate=5.809303753585082E-4]:8.32525481902E-2)[&rate=5.809303753585082E-4]:8.775732441167E-2,85[&rate=5.809303753585082E-4]:1.573112424649E-1)[&rate=5.809303753585082E-4]:3.13498100146E-2)[&rate=5.809303753585082E-4]:2.356033164431E-2,((90[&rate=5.809303753585082E-4]:8.783520153252E-2,91[&rate=5.809303753585082E-4]:8.783520153252E-2)[&rate=5.809303753585082E-4]:8.930520668723E-2,92[&rate=5.809303753585082E-4]:1.771404082197E-1)[&rate=5.809303753585082E-4]:4.877960604104E-2)[&rate=5.809303753585082E-4]:3.136623685416E-2)[&rate=5.809303753585082E-4]:8.430456979125E-1)[&rate=5.809303753585082E-4]:4.35879581331E-1)[&rate=5.809303753585082E-4]:4.627335355689E-1,(((144[&rate=5.809303753585082E-4]:3.742033583225E-1,(145[&rate=5.809303753585082E-4]:5.191759163467E-2,141[&rate=5.809303753585082E-4]:4.917786560708E-2)[&rate=5.809303753585082E-4]:3.277652187427E-1)[&rate=5.809303753585082E-4]:4.522234252703E-1,142[&rate=5.809303753585082E-4]:8.319062356477E-1)[&rate=5.809303753585082E-4]:7.292974987643E-1,((((((9[&rate=5.809303753585082E-4]:3.129259633797E-1,117[&rate=5.809303753585082E-4]:3.238848674894E-1)[&rate=5.809303753585082E-4]:3.473349309158E-1,113[&rate=5.809303753585082E-4]:6.684800723776E-1)[&rate=5.809303753585082E-4]:4.818464808797E-2,((30[&rate=5.809303753585082E-4]:3.318320171127E-1,4[&rate=5.809303753585082E-4]:1.592292773867E-1)[&rate=5.809303753585082E-4]:4.233180172078E-1,(17[&rate=5.809303753585082E-4]:3.041346499888E-1,14[&rate=5.809303753585082E-4]:2.657784856051E-1)[&rate=5.809303753585082E-4]:3.743030555646E-1)[&rate=5.809303753585082E-4]:7.658317929584E-2)[&rate=5.809303753585082E-4]:1.291370746414E-1,(105[&rate=5.809303753585082E-4]:7.003236570664E-1,110[&rate=5.809303753585082E-4]:7.222414652855E-1)[&rate=5.809303753585082E-4]:1.180808777667E-1)[&rate=5.809303753585082E-4]:2.12855788472E-1,(((((114[&rate=5.809303753585082E-4]:4.337572875437E-2,104[&rate=5.809303753585082E-4]:1.036497013571E-1)[&rate=5.809303753585082E-4]:4.369494504161E-1,112[&rate=5.809303753585082E-4]:5.625169599923E-1)[&rate=5.809303753585082E-4]:9.507170037653E-2,(108[&rate=5.809303753585082E-4]:4.949561543789E-1,(107[&rate=5.809303753585082E-4]:1.695241521655E-1,109[&rate=5.809303753585082E-4]:1.887022343572E-1)[&rate=5.809303753585082E-4]:3.281717282408E-1)[&rate=5.809303753585082E-4]:1.379749717435E-1)[&rate=5.809303753585082E-4]:1.910489019259E-1,(((148[&rate=5.809303753585082E-4]:1.270944309213E-1,143[&rate=5.809303753585082E-4]:1.243547048939E-1)[&rate=5.809303753585082E-4]:5.023825075888E-1,116[&rate=5.809303753585082E-4]:5.911207741264E-1)[&rate=5.809303753585082E-4]:2.544596592766E-2,((111[&rate=5.809303753585082E-4]:2.577761205687E-1,106[&rate=5.809303753585082E-4]:2.413377644043E-1)[&rate=5.809303753585082E-4]:4.604431204044E-3,139[&rate=5.809303753585082E-4]:4.377230175261E-1)[&rate=5.809303753585082E-4]:4.308985170485E-1)[&rate=5.809303753585082E-4]:1.498790414189E-1)[&rate=5.809303753585082E-4]:1.522763005708E-1,((19[&rate=5.809303753585082E-4]:5.16989198791E-1,13[&rate=5.809303753585082E-4]:4.786330344073E-1)[&rate=5.809303753585082E-4]:3.649789835467E-1,115[&rate=5.809303753585082E-4]:7.614202371322E-1)[&rate=5.809303753585082E-4]:1.573018449116E-1)[&rate=5.809303753585082E-4]:5.774372071336E-2)[&rate=5.809303753585082E-4]:3.14567353892E-1,(((24[&rate=5.809303753585082E-4]:9.60710984263E-1,((28[&rate=5.809303753585082E-4]:7.938665180226E-1,21[&rate=5.809303753585082E-4]:7.692089837761E-1)[&rate=5.809303753585082E-4]:8.235696886456E-2,1[&rate=5.809303753585082E-4]:8.992211702419E-2)[&rate=5.809303753585082E-4]:8.996694943061E-2)[&rate=5.809303753585082E-4]:4.007472964157E-2,((23[&rate=5.809303753585082E-4]:8.018701916945E-1,(25[&rate=5.809303753585082E-4]:3.107415145218E-1,20[&rate=5.809303753585082E-4]:2.915634323301E-1)[&rate=5.809303753585082E-4]:5.020875812823E-1)[&rate=5.809303753585082E-4]:2.207455308708E-2,(140[&rate=5.809303753585082E-4]:6.853356331771E-1,11[&rate=5.809303753585082E-4]:7.045137153688E-1)[&rate=5.809303753585082E-4]:3.449952256361E-2)[&rate=5.809303753585082E-4]:1.658820650133E-1)[&rate=5.809303753585082E-4]:2.257567918143E-1,102[&rate=5.809303753585082E-4]:6.489867010253E-2)[&rate=5.809303753585082E-4]:2.343536646289E-1)[&rate=5.809303753585082E-4]:1.537605721478E-2)[&rate=5.809303753585082E-4]:1.336317424743E-1)[&rate=5.809303753585082E-4]:3.147693037588E-1)[&rate=5.809303753585082E-4]:7.668079127625E-1,((((2[&rate=5.809303753585082E-4]:3.295494223216E-1,31[&rate=5.809303753585082E-4]:5.569466825957E-1)[&rate=5.809303753585082E-4]:2.414670473084E-1,(22[&rate=5.809303753585082E-4]:2.768136820232E-1,27[&rate=5.809303753585082E-4]:2.932520381876E-1)[&rate=5.809303753585082E-4]:4.668055273328E-1)[&rate=5.809303753585082E-4]:3.133280174771E-1,((7[&rate=5.809303753585082E-4]:1.246377964963E-1,8[&rate=5.809303753585082E-4]:1.246377964963E-1)[&rate=5.809303753585082E-4]:5.083252593584E-1,26[&rate=5.809303753585082E-4]:7.398123709232E-1)[&rate=5.809303753585082E-4]:3.280937600195E-1)[&rate=5.809303753585082E-4]:1.504172830358E0,(16[&rate=5.809303753585082E-4]:2.503754618912E0,39[&rate=5.809303753585082E-4]:4.182616927943E-1)[&rate=5.809303753585082E-4]:1.35298218413E-2)[&rate=5.809303753585082E-4]:1.194022252575E-1)[&rate=5.809303753585082E-4]:3.723365004116E-2)[&rate=5.809303753585082E-4]:5.417871153571E-2,146[&rate=5.809303753585082E-4]:7.628246807049E-1)[&rate=5.809303753585082E-4]:3.113081736206E-1,((99[&rate=5.809303753585082E-4]:6.99651316039E-1,96[&rate=5.809303753585082E-4]:6.641321903561E-1)[&rate=5.809303753585082E-4]:1.427769968682E-1,((98[&rate=5.809303753585082E-4]:6.516785586981E-1,97[&rate=5.809303753585082E-4]:4.522250067856E-1)[&rate=5.809303753585082E-4]:9.167086726315E-2,((94[&rate=5.809303753585082E-4]:2.515963668674E-1,100[&rate=5.809303753585082E-4]:2.515963668674E-1)[&rate=5.809303753585082E-4]:2.279879366516E-1,95[&rate=5.809303753585082E-4]:5.64283757071E-1)[&rate=5.809303753585082E-4]:1.89994630639E-1)[&rate=5.809303753585082E-4]:7.722096344868E-2)[&rate=5.809303753585082E-4]:2.617591862269E-1)[&rate=5.809303753585082E-4]:2.119122230315E-2)[&rate=5.809303753585082E-4]:4.288907896436E-1,(((121[&rate=5.809303753585082E-4]:1.99395701536E0,127[&rate=5.809303753585082E-4]:2.435052905771E0)[&rate=5.809303753585082E-4]:2.054385996743E-1,(36[&rate=5.809303753585082E-4]:8.869360475129E-2,35[&rate=5.809303753585082E-4]:4.211826228553E-2)[&rate=5.809303753585082E-4]:3.124995548835E-2)[&rate=5.809303753585082E-4]:1.215113866244E-1,(((((((64[&rate=5.809303753585082E-4]:2.87045880087E-1,62[&rate=5.809303753585082E-4]:3.28141770498E-1)[&rate=5.809303753585082E-4]:7.763947013573E-2,60[&rate=5.809303753585082E-4]:2.14000418716E-1)[&rate=5.809303753585082E-4]:4.126528371106E-2,65[&rate=5.809303753585082E-4]:2.552657024271E-1)[&rate=5.809303753585082E-4]:2.06924762003E-1,(61[&rate=5.809303753585082E-4]:1.207604253519E-1,63[&rate=5.809303753585082E-4]:7.966453494085E-2)[&rate=5.809303753585082E-4]:5.332108609959E-1)[&rate=5.809303753585082E-4]:7.702095649961E-1,(118[&rate=5.809303753585082E-4]:6.662737414857E-1,((131[&rate=5.809303753585082E-4]:2.393905997869E-1,((132[&rate=5.809303753585082E-4]:1.450633782336E-1,130[&rate=5.809303753585082E-4]:1.423236522063E-1)[&rate=5.809303753585082E-4]:8.482421186403E-2,129[&rate=5.809303753585082E-4]:2.271478640703E-1)[&rate=5.809303753585082E-4]:9.503009689226E-3)[&rate=5.809303753585082E-4]:2.915986429569E-1,69[&rate=5.809303753585082E-4]:6.76194722196E-1)[&rate=5.809303753585082E-4]:1.03792339931E-3)[&rate=5.809303753585082E-4]:7.579071098582E-1)[&rate=5.809303753585082E-4]:4.404292190618E-3,128[&rate=5.809303753585082E-4]:1.288859116137E0)[&rate=5.809303753585082E-4]:3.780336345427E-1,((45[&rate=5.809303753585082E-4]:6.668572628226E-1,47[&rate=5.809303753585082E-4]:6.75053984134E-1)[&rate=5.809303753585082E-4]:1.005536564022E-1,(((43[&rate=5.809303753585082E-4]:6.197237822504E-1,46[&rate=5.809303753585082E-4]:6.197237822504E-1)[&rate=5.809303753585082E-4]:2.993531124955E-2,((42[&rate=5.809303753585082E-4]:2.638189661412E-1,48[&rate=5.809303753585082E-4]:3.020703322614E-1)[&rate=5.809303753585082E-4]:1.511075144851E-2,41[&rate=5.809303753585082E-4]:2.734652367155E-1)[&rate=5.809303753585082E-4]:3.215490480415E-1)[&rate=5.809303753585082E-4]:6.589540515541E-2,(51[&rate=5.809303753585082E-4]:6.137413983323E-1,(44[&rate=5.809303753585082E-4]:6.196137340623E-1,(50[&rate=5.809303753585082E-4]:4.367928711222E-1,49[&rate=5.809303753585082E-4]:4.367928711222E-1)[&rate=5.809303753585082E-4]:1.554984585685E-1)[&rate=5.809303753585082E-4]:1.59855877673E-2)[&rate=5.809303753585082E-4]:7.44906959515E-2)[&rate=5.809303753585082E-4]:6.00531418809E-2)[&rate=5.809303753585082E-4]:1.260856191638E-1)[&rate=5.809303753585082E-4]:5.675397700605E-2)[&rate=5.809303753585082E-4]:5.384452251945E-1)[&rate=5.809303753585082E-4]:1.550735903328E-1,34[&rate=5.809303753585082E-4]:2.538472129548E-2)[&rate=5.809303753585082E-4]:5.924957521446E-2,33[&rate=5.809303753585082E-4]:6.819594034557E-2)[&rate=5.809303753585082E-4]:5.569276538564E-4);
tree STATE_67810000 [&joint=-21003.205672757,lnP=-21003.205672757] = [&R] (32[&rate=5.387644249067938E-4]:1.872514861947E-1,(((((((52[&rate=5.387644249067938E-4]:6.174984092201E-1,(103[&rate=5.387644249067938E-4]:7.548498541794E-1,(29[&rate=5.387644249067938E-4]:8.633395901565E-1,(5[&rate=5.387644249067938E-4]:2.140498505611E-1,12[&rate=5.387644249067938E-4]:2.524060149445E-1)[&rate=5.387644249067938E-4]:5.040842601435E-1)[&rate=5.387644249067938E-4]:1.243869763517E-1)[&rate=5.387644249067938E-4]:1.526942289602E0)[&rate=5.387644249067938E-4]:2.547325244529E-1,((((82[&rate=5.387644249067938E-4]:2.482567766166E-1,(79[&rate=5.387644249067938E-4]:2.354487848175E-1,(78[&rate=5.387644249067938E-4]:1.752571693625E-1,72[&rate=5.387644249067938E-4]:1.533393611432E-1)[&rate=5.387644249067938E-4]:6.019161545501E-2)[&rate=5.387644249067938E-4]:4.588813717014E-3)[&rate=5.387644249067938E-4]:1.579135291819E-1,(77[&rate=5.387644249067938E-4]:4.303915840617E-1,(80[&rate=5.387644249067938E-4]:1.021263740385E-1,81[&rate=5.387644249067938E-4]:1.021263740385E-1)[&rate=5.387644249067938E-4]:2.844295935849E-1)[&rate=5.387644249067938E-4]:3.175982010771E-3)[&rate=5.387644249067938E-4]:2.746964402156E-2,(73[&rate=5.387644249067938E-4]:4.10485636671E-1,71[&rate=5.387644249067938E-4]:3.419924859862E-1)[&rate=5.387644249067938E-4]:5.603102547776E-2)[&rate=5.387644249067938E-4]:4.307966234173E-1,(75[&rate=5.387644249067938E-4]:6.101494403705E-1,(76[&rate=5.387644249067938E-4]:4.842205845199E-1,(70[&rate=5.387644249067938E-4]:2.841428890341E-1,74[&rate=5.387644249067938E-4]:3.224990534176E-1)[&rate=5.387644249067938E-4]:1.617215311023E-1)[&rate=5.387644249067938E-4]:1.259288558506E-1)[&rate=5.387644249067938E-4]:2.871638451955E-1)[&rate=5.387644249067938E-4]:7.131839854077E-1)[&rate=5.387644249067938E-4]:8.650234677966E-3,((134[&rate=5.387644249067938E-4]:7.990509044574E-1,(133[&rate=5.387644249067938E-4]:7.30303500907E-1,137[&rate=5.387644249067938E-4]:7.713993913181E-1)[&rate=5.387644249067938E-4]:9.88843898515E-2)[&rate=5.387644249067938E-4]:8.20700033808E-1,53[&rate=5.387644249067938E-4]:8.678084275983E-1)[&rate=5.387644249067938E-4]:4.876019441306E-3)[&rate=5.387644249067938E-4]:3.786755214613E-1,125[&rate=5.387644249067938E-4]:1.04097745484E0)[&rate=5.387644249067938E-4]:5.070132536462E-1,((59[&rate=5.387644249067938E-4]:4.897405449844E-1,((58[&rate=5.387644249067938E-4]:3.567202210386E-1,((57[&rate=5.387644249067938E-4]:2.10637777548E-1,54[&rate=5.387644249067938E-4]:1.696541709907E-1)[&rate=5.387644249067938E-4]:4.304010632978E-2,37[&rate=5.387644249067938E-4]:2.891970095609E-1)[&rate=5.387644249067938E-4]:8.664889453781E-2)[&rate=5.387644249067938E-4]:1.261557906066E-1,(55[&rate=5.387644249067938E-4]:3.332962110317E-1,56[&rate=5.387644249067938E-4]:3.332962110317E-1)[&rate=5.387644249067938E-4]:1.222573962418E-1)[&rate=5.387644249067938E-4]:2.599021639926E-2)[&rate=5.387644249067938E-4]:2.493746404176E-1,68[&rate=5.387644249067938E-4]:6.899348575331E-1)[&rate=5.387644249067938E-4]:6.91389184286E-1)[&rate=5.387644249067938E-4]:4.804178048081E-2,((38[&rate=5.387644249067938E-4]:1.012150236611E0,((16[&rate=5.387644249067938E-4]:2.819549628E0,((97[&rate=5.387644249067938E-4]:3.826912515581E-1,(146[&rate=5.387644249067938E-4]:3.498099402599E-1,(101[&rate=5.387644249067938E-4]:7.579451535798E-1,(((3[&rate=5.387644249067938E-4]:6.043606907581E-1,((88[&rate=5.387644249067938E-4]:7.834270134851E-2,89[&rate=5.387644249067938E-4]:9.204133148553E-2)[&rate=5.387644249067938E-4]:1.977998696444E-1,((((83[&rate=5.387644249067938E-4]:1.591051882045E-1,(86[&rate=5.387644249067938E-4]:7.107424762927E-2,(85[&rate=5.387644249067938E-4]:2.373504261239E-2,84[&rate=5.387644249067938E-4]:2.373504261239E-2)[&rate=5.387644249067938E-4]:4.733920501688E-2)[&rate=5.387644249067938E-4]:8.803094057527E-2)[&rate=5.387644249067938E-4]:5.550806708359E-3,93[&rate=5.387644249067938E-4]:1.783546250499E-1)[&rate=5.387644249067938E-4]:4.303527795999E-2,((90[&rate=5.387644249067938E-4]:3.507216547175E-2,91[&rate=5.387644249067938E-4]:3.507216547175E-2)[&rate=5.387644249067938E-4]:6.197340119759E-2,92[&rate=5.387644249067938E-4]:9.704556666934E-2)[&rate=5.387644249067938E-4]:1.243443363406E-1)[&rate=5.387644249067938E-4]:1.887058495597E-3,87[&rate=5.387644249067938E-4]:2.095783313685E-1)[&rate=5.387644249067938E-4]:6.656423962442E-2)[&rate=5.387644249067938E-4]:8.679441471624E-1)[&rate=5.387644249067938E-4]:3.564761063308E-1,(18[&rate=5.387644249067938E-4]:9.441286348324E-1,((10[&rate=5.387644249067938E-4]:5.654310200047E-1,15[&rate=5.387644249067938E-4]:6.037871843882E-1)[&rate=5.387644249067938E-4]:7.668306690124E-2,6[&rate=5.387644249067938E-4]:6.256757307416E-1)[&rate=5.387644249067938E-4]:2.554392054607E-1)[&rate=5.387644249067938E-4]:1.317766554071E-1)[&rate=5.387644249067938E-4]:5.321696030278E-1,(((141[&rate=5.387644249067938E-4]:1.709743682554E-1,(144[&rate=5.387644249067938E-4]:1.024643035925E-1,145[&rate=5.387644249067938E-4]:1.079437556475E-1)[&rate=5.387644249067938E-4]:6.577033863548E-2)[&rate=5.387644249067938E-4]:5.046089671306E-1,142[&rate=5.387644249067938E-4]:6.783230614135E-1)[&rate=5.387644249067938E-4]:8.479013328422E-1,((((105[&rate=5.387644249067938E-4]:7.299546145544E-1,110[&rate=5.387644249067938E-4]:7.518724227735E-1)[&rate=5.387644249067938E-4]:1.5582250262E-1,((17[&rate=5.387644249067938E-4]:7.164146738451E-1,14[&rate=5.387644249067938E-4]:6.780585094614E-1)[&rate=5.387644249067938E-4]:2.175225505773E-1,((9[&rate=5.387644249067938E-4]:7.872354526617E-1,((30[&rate=5.387644249067938E-4]:5.048187115702E-1,4[&rate=5.387644249067938E-4]:3.322159718442E-1)[&rate=5.387644249067938E-4]:3.62692052799E-1,113[&rate=5.387644249067938E-4]:7.524422712183E-1)[&rate=5.387644249067938E-4]:4.301235952547E-2)[&rate=5.387644249067938E-4]:1.086375567282E-2,117[&rate=5.387644249067938E-4]:8.090581124442E-1)[&rate=5.387644249067938E-4]:8.926267362203E-2)[&rate=5.387644249067938E-4]:1.759331740949E-2)[&rate=5.387644249067938E-4]:1.200341953387E-1,((((116[&rate=5.387644249067938E-4]:7.781607066478E-1,(148[&rate=5.387644249067938E-4]:2.52391018343E-1,143[&rate=5.387644249067938E-4]:2.496512923157E-1)[&rate=5.387644249067938E-4]:5.641258526885E-1)[&rate=5.387644249067938E-4]:1.434746154407E-2,((111[&rate=5.387644249067938E-4]:7.308954116649E-2,106[&rate=5.387644249067938E-4]:5.665118500212E-2)[&rate=5.387644249067938E-4]:2.290843813171E-1,139[&rate=5.387644249067938E-4]:4.77516388237E-1)[&rate=5.387644249067938E-4]:5.670465744754E-1)[&rate=5.387644249067938E-4]:7.524224138017E-2,((112[&rate=5.387644249067938E-4]:6.726368715148E-1,109[&rate=5.387644249067938E-4]:6.698971454874E-1)[&rate=5.387644249067938E-4]:1.286471527471E-1,((114[&rate=5.387644249067938E-4]:2.901862151195E-2,104[&rate=5.387644249067938E-4]:8.929259411473E-2)[&rate=5.387644249067938E-4]:5.356421252928E-1,(107[&rate=5.387644249067938E-4]:3.856788053509E-1,108[&rate=5.387644249067938E-4]:3.829390793235E-1)[&rate=5.387644249067938E-4]:2.392559140566E-1)[&rate=5.387644249067938E-4]:1.544314966353E-1)[&rate=5.387644249067938E-4]:1.48658166132E-1)[&rate=5.387644249067938E-4]:5.543886562222E-2,((19[&rate=5.387644249067938E-4]:4.070380131478E-1,13[&rate=5.387644249067938E-4]:3.686818487641E-1)[&rate=5.387644249067938E-4]:3.832409825948E-1,115[&rate=5.387644249067938E-4]:6.69731050537E-1)[&rate=5.387644249067938E-4]:2.534582246573E-1)[&rate=5.387644249067938E-4]:2.782751677072E-2)[&rate=5.387644249067938E-4]:2.852944161856E-1,((102[&rate=5.387644249067938E-4]:1.076994429896E-1,((23[&rate=5.387644249067938E-4]:9.478909630377E-1,(25[&rate=5.387644249067938E-4]:6.137262248459E-1,20[&rate=5.387644249067938E-4]:5.945481426541E-1)[&rate=5.387644249067938E-4]:3.451236423015E-1)[&rate=5.387644249067938E-4]:5.236552287401E-2,(140[&rate=5.387644249067938E-4]:5.948686709286E-1,11[&rate=5.387644249067938E-4]:6.140467531203E-1)[&rate=5.387644249067938E-4]:3.012782259423E-1)[&rate=5.387644249067938E-4]:2.581278885846E-1)[&rate=5.387644249067938E-4]:6.576768657613E-3,(24[&rate=5.387644249067938E-4]:9.283145764661E-1,((28[&rate=5.387644249067938E-4]:8.605686045993E-1,21[&rate=5.387644249067938E-4]:8.359110703529E-1)[&rate=5.387644249067938E-4]:5.549507734825E-2,1[&rate=5.387644249067938E-4]:1.297623120846E-1)[&rate=5.387644249067938E-4]:1.773034657323E-2)[&rate=5.387644249067938E-4]:3.476054707975E-1)[&rate=5.387644249067938E-4]:1.302541745856E-1)[&rate=5.387644249067938E-4]:3.511866555709E-2)[&rate=5.387644249067938E-4]:2.160970743542E-1)[&rate=5.387644249067938E-4]:2.676784794906E-1)[&rate=5.387644249067938E-4]:4.448103664389E-1)[&rate=5.387644249067938E-4]:2.241381418994E-1)[&rate=5.387644249067938E-4]:1.713946420283E-1,39[&rate=5.387644249067938E-4]:6.251241449526E-1)[&rate=5.387644249067938E-4]:1.089325569298E-1)[&rate=5.387644249067938E-4]:5.999520982203E-2,((40[&rate=5.387644249067938E-4]:6.106169067094E-1,(147[&rate=5.387644249067938E-4]:6.166134281924E-1,(((7[&rate=5.387644249067938E-4]:2.783385760891E-1,8[&rate=5.387644249067938E-4]:2.783385760891E-1)[&rate=5.387644249067938E-4]:4.617936531558E-1,26[&rate=5.387644249067938E-4]:8.469815443134E-1)[&rate=5.387644249067938E-4]:4.025644708862E-1,((31[&rate=5.387644249067938E-4]:8.267409361641E-1,2[&rate=5.387644249067938E-4]:5.993436758901E-1)[&rate=5.387644249067938E-4]:1.12112966556E-1,(22[&rate=5.387644249067938E-4]:4.016401956317E-1,27[&rate=5.387644249067938E-4]:4.180785517961E-1)[&rate=5.387644249067938E-4]:4.824191865403E-1)[&rate=5.387644249067938E-4]:3.545277289179E-1)[&rate=5.387644249067938E-4]:1.449977810478E0)[&rate=5.387644249067938E-4]:5.13805276974E-2)[&rate=5.387644249067938E-4]:1.612987569348E-1,((((94[&rate=5.387644249067938E-4]:3.929023319661E-1,100[&rate=5.387644249067938E-4]:3.929023319661E-1)[&rate=5.387644249067938E-4]:2.12233805784E-1,95[&rate=5.387644249067938E-4]:6.898355913021E-1)[&rate=5.387644249067938E-4]:4.878464936119E-2,98[&rate=5.387644249067938E-4]:7.276912789146E-1)[&rate=5.387644249067938E-4]:1.084927097255E-1,(99[&rate=5.387644249067938E-4]:7.286441376018E-1,96[&rate=5.387644249067938E-4]:6.931250119189E-1)[&rate=5.387644249067938E-4]:1.293977745355E-1)[&rate=5.387644249067938E-4]:6.414697555058E-2)[&rate=5.387644249067938E-4]:2.213624806012E-2)[&rate=5.387644249067938E-4]:2.86404335836E-1)[&rate=5.387644249067938E-4]:2.21965425952E-1,((((128[&rate=5.387644249067938E-4]:1.467500723021E0,(118[&rate=5.387644249067938E-4]:7.320050405645E-1,(69[&rate=5.387644249067938E-4]:7.124192571836E-1,((132[&rate=5.387644249067938E-4]:1.176341976532E-1,129[&rate=5.387644249067938E-4]:1.148944716258E-1)[&rate=5.387644249067938E-4]:4.615492849972E-2,(131[&rate=5.387644249067938E-4]:1.173771199444E-1,130[&rate=5.387644249067938E-4]:1.146373939171E-1)[&rate=5.387644249067938E-4]:4.641200620849E-2)[&rate=5.387644249067938E-4]:4.034246515785E-1)[&rate=5.387644249067938E-4]:3.054468749048E-2)[&rate=5.387644249067938E-4]:8.752217098539E-1)[&rate=5.387644249067938E-4]:1.466636260833E-1,((62[&rate=5.387644249067938E-4]:3.838796772597E-1,(60[&rate=5.387644249067938E-4]:1.572738311557E-1,(64[&rate=5.387644249067938E-4]:2.420005845225E-1,65[&rate=5.387644249067938E-4]:9.13156530158E-2)[&rate=5.387644249067938E-4]:6.595817813989E-2)[&rate=5.387644249067938E-4]:3.482502418626E-2)[&rate=5.387644249067938E-4]:2.665924215018E-1,(61[&rate=5.387644249067938E-4]:1.690696975573E-1,63[&rate=5.387644249067938E-4]:1.279738071463E-1)[&rate=5.387644249067938E-4]:4.814024012042E-1)[&rate=5.387644249067938E-4]:1.10341827774E0)[&rate=5.387644249067938E-4]:5.272697683557E-2,((44[&rate=5.387644249067938E-4]:7.06817200943E-1,(47[&rate=5.387644249067938E-4]:5.531735263227E-1,45[&rate=5.387644249067938E-4]:5.449768050113E-1)[&rate=5.387644249067938E-4]:1.591081554946E-1)[&rate=5.387644249067938E-4]:7.977710139568E-2,(((43[&rate=5.387644249067938E-4]:5.856633890005E-1,((48[&rate=5.387644249067938E-4]:3.471877396164E-1,42[&rate=5.387644249067938E-4]:3.089363734962E-1)[&rate=5.387644249067938E-4]:1.531566795876E-1,41[&rate=5.387644249067938E-4]:4.566285722095E-1)[&rate=5.387644249067938E-4]:7.4390008048E-2)[&rate=5.387644249067938E-4]:5.691045806617E-2,46[&rate=5.387644249067938E-4]:6.425738470667E-1)[&rate=5.387644249067938E-4]:7.881650485921E-2,(51[&rate=5.387644249067938E-4]:6.894804130389E-1,(50[&rate=5.387644249067938E-4]:3.339244836381E-1,49[&rate=5.387644249067938E-4]:3.339244836381E-1)[&rate=5.387644249067938E-4]:3.500914485266E-1)[&rate=5.387644249067938E-4]:4.587534515454E-3)[&rate=5.387644249067938E-4]:7.06684312871E-2)[&rate=5.387644249067938E-4]:1.09633051747E-1)[&rate=5.387644249067938E-4]:2.466783988454E-1,(35[&rate=5.387644249067938E-4]:8.707851279952E-2,(121[&rate=5.387644249067938E-4]:2.212593081966E0,(36[&rate=5.387644249067938E-4]:5.405013825338E-2,127[&rate=5.387644249067938E-4]:2.574598083459E0)[&rate=5.387644249067938E-4]:7.909088891785E-2)[&rate=5.387644249067938E-4]:5.128280940503E-4)[&rate=5.387644249067938E-4]:2.977240886981E-1)[&rate=5.387644249067938E-4]:2.469476145502E-1)[&rate=5.387644249067938E-4]:2.498949684798E-1)[&rate=5.387644249067938E-4]:1.168639182242E-1,((((((123[&rate=5.387644249067938E-4]:2.760639753399E-1,124[&rate=5.387644249067938E-4]:2.733317349028E-1)[&rate=5.387644249067938E-4]:5.681537720718E-2,122[&rate=5.387644249067938E-4]:3.328793525471E-1)[&rate=5.387644249067938E-4]:4.341112296761E-1,67[&rate=5.387644249067938E-4]:2.657180318825E-1)[&rate=5.387644249067938E-4]:2.283781206988E-1,(66[&rate=5.387644249067938E-4]:1.520403709195E-1,119[&rate=5.387644249067938E-4]:2.184917083248E0)[&rate=5.387644249067938E-4]:3.420557816618E-1)[&rate=5.387644249067938E-4]:1.945419777609E-1,(126[&rate=5.387644249067938E-4]:1.168338326972E0,(120[&rate=5.387644249067938E-4]:8.402198670995E-1,(135[&rate=5.387644249067938E-4]:4.331948759597E-1,(138[&rate=5.387644249067938E-4]:4.126404547407E-1,136[&rate=5.387644249067938E-4]:2.811336054255E-1)[&rate=5.387644249067938E-4]:2.205544212191E-1)[&rate=5.387644249067938E-4]:1.549701966192E-1)[&rate=5.387644249067938E-4]:1.017930571557E0)[&rate=5.387644249067938E-4]:7.674739930553E-1)[&rate=5.387644249067938E-4]:2.276600588023E-1,(33[&rate=5.387644249067938E-4]:6.412703154465E-3,34[&rate=5.387644249067938E-4]:2.285105931884E-2)[&rate=5.387644249067938E-4]:3.043343119559E-2)[&rate=5.387644249067938E-4]:8.22109136073E-2)[&rate=5.387644249067938E-4]:7.367389029203E-2);
tree STATE_67820000 [&joint=-20952.51300287341,lnP=-20952.51300287341] = [&R] ((32[&rate=4.934945499779311E-4]:3.105479880092E-2,(((((((((79[&rate=4.934945499779311E-4]:3.921472533736E-1,(82[&rate=4.934945499779311E-4]:3.553437437642E-1,(78[&rate=4.934945499779311E-4]:5.53598624685E-2,72[&rate=4.934945499779311E-4]:3.344205424919E-2)[&rate=4.934945499779311E-4]:2.917647032136E-1)[&rate=4.934945499779311E-4]:4.502268769153E-2)[&rate=4.934945499779311E-4]:2.470862887497E-1,((71[&rate=4.934945499779311E-4]:3.106247582106E-1,73[&rate=4.934945499779311E-4]:3.791179088954E-1)[&rate=4.934945499779311E-4]:1.145457635866E-1,((80[&rate=4.934945499779311E-4]:1.028003494771E-1,81[&rate=4.934945499779311E-4]:1.028003494771E-1)[&rate=4.934945499779311E-4]:2.843840453364E-1,77[&rate=4.934945499779311E-4]:4.310200112519E-1)[&rate=4.934945499779311E-4]:5.716420917546E-2)[&rate=4.934945499779311E-4]:1.866657600521E-1)[&rate=4.934945499779311E-4]:2.289011917068E-1,(75[&rate=4.934945499779311E-4]:5.549908256786E-1,(70[&rate=4.934945499779311E-4]:4.336339244728E-1,(76[&rate=4.934945499779311E-4]:4.508954434652E-1,74[&rate=4.934945499779311E-4]:4.508954434652E-1)[&rate=4.934945499779311E-4]:2.109464539101E-2)[&rate=4.934945499779311E-4]:8.300073682233E-2)[&rate=4.934945499779311E-4]:3.542397985624E-1)[&rate=4.934945499779311E-4]:7.075095526708E-1,((133[&rate=4.934945499779311E-4]:4.203305473908E-1,134[&rate=4.934945499779311E-4]:3.901935610896E-1)[&rate=4.934945499779311E-4]:1.55017691461E-1,137[&rate=4.934945499779311E-4]:6.164441292628E-1)[&rate=4.934945499779311E-4]:1.077008376416E0)[&rate=4.934945499779311E-4]:2.131299559104E-2,(53[&rate=4.934945499779311E-4]:8.313033179108E-1,(52[&rate=4.934945499779311E-4]:5.89255468203E-1,(103[&rate=4.934945499779311E-4]:1.093686015705E0,(29[&rate=4.934945499779311E-4]:8.230147302173E-1,(5[&rate=4.934945499779311E-4]:1.522773224273E-1,12[&rate=4.934945499779311E-4]:1.906334868107E-1)[&rate=4.934945499779311E-4]:5.25531928338E-1)[&rate=4.934945499779311E-4]:5.035479978164E-1)[&rate=4.934945499779311E-4]:1.159863187059E0)[&rate=4.934945499779311E-4]:2.502445710191E-1)[&rate=4.934945499779311E-4]:6.028679597991E-2)[&rate=4.934945499779311E-4]:3.649948963295E-1,125[&rate=4.934945499779311E-4]:1.046202496559E0)[&rate=4.934945499779311E-4]:5.439667553605E-1,((59[&rate=4.934945499779311E-4]:5.839774531697E-1,((54[&rate=4.934945499779311E-4]:4.948535394044E-1,((58[&rate=4.934945499779311E-4]:2.216128493048E-1,57[&rate=4.934945499779311E-4]:2.052194066819E-1)[&rate=4.934945499779311E-4]:9.453701951067E-2,37[&rate=4.934945499779311E-4]:3.352755518756E-1)[&rate=4.934945499779311E-4]:2.360807197692E-1)[&rate=4.934945499779311E-4]:5.627842556333E-5,(55[&rate=4.934945499779311E-4]:2.361271313998E-1,56[&rate=4.934945499779311E-4]:2.361271313998E-1)[&rate=4.934945499779311E-4]:2.888373312387E-1)[&rate=4.934945499779311E-4]:5.081626921954E-2)[&rate=4.934945499779311E-4]:3.192597623536E-1,68[&rate=4.934945499779311E-4]:8.540568876544E-1)[&rate=4.934945499779311E-4]:5.694456975984E-1)[&rate=4.934945499779311E-4]:1.904657630296E-2,((((((120[&rate=4.934945499779311E-4]:8.602600994898E-1,(135[&rate=4.934945499779311E-4]:4.066334786566E-1,(138[&rate=4.934945499779311E-4]:1.505061233129E-1,136[&rate=4.934945499779311E-4]:1.899927399766E-2)[&rate=4.934945499779311E-4]:4.561273553438E-1)[&rate=4.934945499779311E-4]:2.015718263127E-1)[&rate=4.934945499779311E-4]:7.835249744497E-1,119[&rate=4.934945499779311E-4]:1.739675484898E0)[&rate=4.934945499779311E-4]:2.901764534667E-1,126[&rate=4.934945499779311E-4]:1.244149415721E0)[&rate=4.934945499779311E-4]:3.282720698174E-1,66[&rate=4.934945499779311E-4]:3.252472958537E-1)[&rate=4.934945499779311E-4]:1.370763123203E-1,(((124[&rate=4.934945499779311E-4]:1.482763925218E-1,122[&rate=4.934945499779311E-4]:1.510086329589E-1)[&rate=4.934945499779311E-4]:5.471042024105E-2,123[&rate=4.934945499779311E-4]:2.057190532E-1)[&rate=4.934945499779311E-4]:6.04969151635E-1,67[&rate=4.934945499779311E-4]:3.094156544943E-1)[&rate=4.934945499779311E-4]:1.529079536797E-1)[&rate=4.934945499779311E-4]:4.035712418563E-1,((38[&rate=4.934945499779311E-4]:1.032068241915E0,(((((((7[&rate=4.934945499779311E-4]:1.322491415932E-1,8[&rate=4.934945499779311E-4]:1.322491415932E-1)[&rate=4.934945499779311E-4]:3.043259161396E-1,26[&rate=4.934945499779311E-4]:5.434243728013E-1)[&rate=4.934945499779311E-4]:2.636609888803E-1,((22[&rate=4.934945499779311E-4]:5.230938199284E-1,27[&rate=4.934945499779311E-4]:5.395321760928E-1)[&rate=4.934945499779311E-4]:2.307063178069E-1,31[&rate=4.934945499779311E-4]:8.085946582834E-1)[&rate=4.934945499779311E-4]:4.232631983664E-2)[&rate=4.934945499779311E-4]:3.165471421524E-1,2[&rate=4.934945499779311E-4]:9.400708599984E-1)[&rate=4.934945499779311E-4]:1.534738236207E0,(40[&rate=4.934945499779311E-4]:4.608073505536E-1,16[&rate=4.934945499779311E-4]:2.546300276671E0)[&rate=4.934945499779311E-4]:5.727594282229E-2)[&rate=4.934945499779311E-4]:8.174258566295E-2,39[&rate=4.934945499779311E-4]:5.998258790388E-1)[&rate=4.934945499779311E-4]:7.543499500771E-2,(((99[&rate=4.934945499779311E-4]:7.047704467959E-1,96[&rate=4.934945499779311E-4]:6.692513211131E-1)[&rate=4.934945499779311E-4]:7.303426571922E-2,(98[&rate=4.934945499779311E-4]:7.239664430074E-1,((94[&rate=4.934945499779311E-4]:3.461839567785E-1,100[&rate=4.934945499779311E-4]:3.461839567785E-1)[&rate=4.934945499779311E-4]:2.288686219801E-1,95[&rate=4.934945499779311E-4]:6.597520323106E-1)[&rate=4.934945499779311E-4]:7.514337244553E-2)[&rate=4.934945499779311E-4]:3.198034601046E-2)[&rate=4.934945499779311E-4]:4.033559357793E-2,((146[&rate=4.934945499779311E-4]:7.449418762239E-1,147[&rate=4.934945499779311E-4]:6.821003461693E-1)[&rate=4.934945499779311E-4]:1.255817904852E-2,((101[&rate=4.934945499779311E-4]:1.04468541603E0,(((3[&rate=4.934945499779311E-4]:6.653075544257E-1,((((90[&rate=4.934945499779311E-4]:7.988671579837E-2,91[&rate=4.934945499779311E-4]:7.988671579837E-2)[&rate=4.934945499779311E-4]:2.122037592943E-2,92[&rate=4.934945499779311E-4]:1.011070917278E-1)[&rate=4.934945499779311E-4]:5.038602597397E-2,(((86[&rate=4.934945499779311E-4]:4.013575219568E-2,(93[&rate=4.934945499779311E-4]:4.987952426802E-2,83[&rate=4.934945499779311E-4]:3.618089413101E-2)[&rate=4.934945499779311E-4]:3.954858064678E-3)[&rate=4.934945499779311E-4]:1.657537974494E-2,85[&rate=4.934945499779311E-4]:5.671113194063E-2)[&rate=4.934945499779311E-4]:1.605534023825E-2,84[&rate=4.934945499779311E-4]:7.276647217888E-2)[&rate=4.934945499779311E-4]:6.502801538587E-2)[&rate=4.934945499779311E-4]:6.130856305982E-2,(87[&rate=4.934945499779311E-4]:1.927371847081E-1,(88[&rate=4.934945499779311E-4]:1.247616662319E-1,89[&rate=4.934945499779311E-4]:1.384602963689E-1)[&rate=4.934945499779311E-4]:6.797551847628E-2)[&rate=4.934945499779311E-4]:6.365865916429E-3)[&rate=4.934945499779311E-4]:1.005930531198E0)[&rate=4.934945499779311E-4]:1.323896806561E-1,((10[&rate=4.934945499779311E-4]:4.008729445911E-1,15[&rate=4.934945499779311E-4]:4.392291089745E-1)[&rate=4.934945499779311E-4]:3.519632801834E-1,(6[&rate=4.934945499779311E-4]:6.88821046325E-1,18[&rate=4.934945499779311E-4]:7.518347449551E-1)[&rate=4.934945499779311E-4]:4.75768222851E-2)[&rate=4.934945499779311E-4]:1.133541609922E-1)[&rate=4.934945499779311E-4]:8.412757625112E-1,(((((24[&rate=4.934945499779311E-4]:1.258471517986E0,((28[&rate=4.934945499779311E-4]:1.116127822832E0,21[&rate=4.934945499779311E-4]:1.091470288585E0)[&rate=4.934945499779311E-4]:7.641261616073E-2,1[&rate=4.934945499779311E-4]:4.062390691295E-1)[&rate=4.934945499779311E-4]:7.141053104858E-2)[&rate=4.934945499779311E-4]:2.389229399327E-1,((11[&rate=4.934945499779311E-4]:6.954161459849E-1,140[&rate=4.934945499779311E-4]:6.762380637931E-1)[&rate=4.934945499779311E-4]:2.205137760417E-1,(23[&rate=4.934945499779311E-4]:7.491726477809E-1,(20[&rate=4.934945499779311E-4]:4.902264283835E-1,25[&rate=4.934945499779311E-4]:5.094045105752E-1)[&rate=4.934945499779311E-4]:2.507270413153E-1)[&rate=4.934945499779311E-4]:2.516887810949E-1)[&rate=4.934945499779311E-4]:4.855741249336E-1)[&rate=4.934945499779311E-4]:4.879016862543E-2,102[&rate=4.934945499779311E-4]:3.845407909281E-1)[&rate=4.934945499779311E-4]:5.262759589313E-2,((144[&rate=4.934945499779311E-4]:3.681708666586E-1,(145[&rate=4.934945499779311E-4]:1.629953540006E-1,141[&rate=4.934945499779311E-4]:1.60255627973E-1)[&rate=4.934945499779311E-4]:2.106549647129E-1)[&rate=4.934945499779311E-4]:1.986703929878E-1,142[&rate=4.934945499779311E-4]:5.723207117013E-1)[&rate=4.934945499779311E-4]:1.111423017586E0)[&rate=4.934945499779311E-4]:2.45540667232E-2,(((117[&rate=4.934945499779311E-4]:7.680889486064E-1,((30[&rate=4.934945499779311E-4]:3.356780152455E-1,4[&rate=4.934945499779311E-4]:1.630752755195E-1)[&rate=4.934945499779311E-4]:4.977216288785E-1,((17[&rate=4.934945499779311E-4]:4.750690867646E-1,14[&rate=4.934945499779311E-4]:4.367129223809E-1)[&rate=4.934945499779311E-4]:2.728533695965E-1,9[&rate=4.934945499779311E-4]:7.013471138954E-1)[&rate=4.934945499779311E-4]:8.764858995731E-3)[&rate=4.934945499779311E-4]:4.701807160566E-2)[&rate=4.934945499779311E-4]:2.448847798009E-2,((105[&rate=4.934945499779311E-4]:6.875577362345E-1,113[&rate=4.934945499779311E-4]:7.149549965083E-1)[&rate=4.934945499779311E-4]:4.383936708487E-2,110[&rate=4.934945499779311E-4]:7.533149115385E-1)[&rate=4.934945499779311E-4]:3.104333696571E-2)[&rate=4.934945499779311E-4]:3.560974977246E-1,((((19[&rate=4.934945499779311E-4]:4.492181776167E-1,13[&rate=4.934945499779311E-4]:4.10862013233E-1)[&rate=4.934945499779311E-4]:2.301779545702E-1,115[&rate=4.934945499779311E-4]:5.588481869813E-1)[&rate=4.934945499779311E-4]:3.494344495493E-1,((109[&rate=4.934945499779311E-4]:7.122243079207E-1,((107[&rate=4.934945499779311E-4]:1.51022537909E-1,108[&rate=4.934945499779311E-4]:1.482828118817E-1)[&rate=4.934945499779311E-4]:3.490302248617E-1,(114[&rate=4.934945499779311E-4]:4.993992760178E-2,104[&rate=4.934945499779311E-4]:1.102139002046E-1)[&rate=4.934945499779311E-4]:3.898388625662E-1)[&rate=4.934945499779311E-4]:1.929934629583E-1)[&rate=4.934945499779311E-4]:1.68086700589E-2,112[&rate=4.934945499779311E-4]:7.31772704007E-1)[&rate=4.934945499779311E-4]:2.587017133454E-1)[&rate=4.934945499779311E-4]:8.924864585676E-2,(((139[&rate=4.934945499779311E-4]:5.898158536467E-1,(111[&rate=4.934945499779311E-4]:3.751234829457E-1,106[&rate=4.934945499779311E-4]:3.586851267814E-1)[&rate=4.934945499779311E-4]:3.93499049476E-2)[&rate=4.934945499779311E-4]:3.613529336761E-1,116[&rate=4.934945499779311E-4]:6.991139928023E-1)[&rate=4.934945499779311E-4]:2.145203754085E-3,(148[&rate=4.934945499779311E-4]:4.313496140203E-1,143[&rate=4.934945499779311E-4]:4.286098879929E-1)[&rate=4.934945499779311E-4]:3.082657469198E-1)[&rate=4.934945499779311E-4]:2.962720858309E-1)[&rate=4.934945499779311E-4]:6.62121350743E-2)[&rate=4.934945499779311E-4]:3.897598580005E-1)[&rate=4.934945499779311E-4]:1.79990270076E-1)[&rate=4.934945499779311E-4]:4.08452144465E-1)[&rate=4.934945499779311E-4]:5.266194319423E-1,97[&rate=4.934945499779311E-4]:5.271024376127E-1)[&rate=4.934945499779311E-4]:3.914078705863E-2)[&rate=4.934945499779311E-4]:3.058560601201E-2)[&rate=4.934945499779311E-4]:7.393791996972E-3)[&rate=4.934945499779311E-4]:4.251133787976E-1)[&rate=4.934945499779311E-4]:2.692675389772E-1,((121[&rate=4.934945499779311E-4]:2.428576993003E0,(35[&rate=4.934945499779311E-4]:1.374747345856E-2,(36[&rate=4.934945499779311E-4]:8.570390055521E-3,127[&rate=4.934945499779311E-4]:2.529118335261E0)[&rate=4.934945499779311E-4]:5.17524258688E-2)[&rate=4.934945499779311E-4]:2.888021222843E-1)[&rate=4.934945499779311E-4]:2.171100208942E-1,(((((60[&rate=4.934945499779311E-4]:2.272274966509E-1,(65[&rate=4.934945499779311E-4]:1.799809523691E-1,64[&rate=4.934945499779311E-4]:3.306658838758E-1)[&rate=4.934945499779311E-4]:4.724654428181E-2)[&rate=4.934945499779311E-4]:3.172959634928E-2,62[&rate=4.934945499779311E-4]:4.507379149179E-1)[&rate=4.934945499779311E-4]:1.166489779071E-1,(61[&rate=4.934945499779311E-4]:1.526351945787E-1,63[&rate=4.934945499779311E-4]:1.115393041676E-1)[&rate=4.934945499779311E-4]:4.147516982464E-1)[&rate=4.934945499779311E-4]:7.284575291103E-1,(128[&rate=4.934945499779311E-4]:1.153004315114E0,((69[&rate=4.934945499779311E-4]:7.015736987989E-1,118[&rate=4.934945499779311E-4]:6.906147946892E-1)[&rate=4.934945499779311E-4]:5.729353972285E-2,((129[&rate=4.934945499779311E-4]:2.268525435314E-1,132[&rate=4.934945499779311E-4]:2.295922695588E-1)[&rate=4.934945499779311E-4]:1.708131794616E-2,(131[&rate=4.934945499779311E-4]:2.210722125884E-1,130[&rate=4.934945499779311E-4]:2.183324865611E-1)[&rate=4.934945499779311E-4]:2.560137491649E-2)[&rate=4.934945499779311E-4]:3.669881715646E-1)[&rate=4.934945499779311E-4]:5.448220080991E-1)[&rate=4.934945499779311E-4]:3.11407942423E-3)[&rate=4.934945499779311E-4]:7.420986034653E-1,((((((41[&rate=4.934945499779311E-4]:3.059920658836E-1,42[&rate=4.934945499779311E-4]:3.114565467579E-1)[&rate=4.934945499779311E-4]:3.797402443899E-2,48[&rate=4.934945499779311E-4]:3.876819373171E-1)[&rate=4.934945499779311E-4]:3.100113849692E-2,46[&rate=4.934945499779311E-4]:4.296120375625E-1)[&rate=4.934945499779311E-4]:2.567332530218E-2,43[&rate=4.934945499779311E-4]:4.552853628647E-1)[&rate=4.934945499779311E-4]:2.094518388881E-1,(((50[&rate=4.934945499779311E-4]:3.615510104211E-1,49[&rate=4.934945499779311E-4]:3.615510104211E-1)[&rate=4.934945499779311E-4]:1.465885372207E-1,51[&rate=4.934945499779311E-4]:5.13604028516E-1)[&rate=4.934945499779311E-4]:1.038169094514E-1,(47[&rate=4.934945499779311E-4]:5.995492274437E-3,44[&rate=4.934945499779311E-4]:5.310114001844E-4)[&rate=4.934945499779311E-4]:6.387478500645E-1)[&rate=4.934945499779311E-4]:1.999385941386E-2)[&rate=4.934945499779311E-4]:9.915349037497E-2,45[&rate=4.934945499779311E-4]:7.556939708163E-1)[&rate=4.934945499779311E-4]:3.691268148958E-1)[&rate=4.934945499779311E-4]:1.502097419213E-1)[&rate=4.934945499779311E-4]:1.793107177397E-1)[&rate=4.934945499779311E-4]:1.669245156535E-1)[&rate=4.934945499779311E-4]:2.893367375315E-2)[&rate=4.934945499779311E-4]:1.057395505829E-3,34[&rate=4.934945499779311E-4]:3.287222065921E-2)[&rate=4.934945499779311E-4]:2.010038636079E-2)[&rate=4.934945499779311E-4]:4.458984486177E-2,33[&rate=4.934945499779311E-4]:8.112409571741E-2);
tree STATE_67830000 [&joint=-20954.396181867145,lnP=-20954.396181867145] = [&R] ((32[&rate=5.141461304648703E-4]:2.461203960379E-2,(((126[&rate=5.141461304648703E-4]:1.066890126612E0,(120[&rate=5.141461304648703E-4]:1.628137809997E0,119[&rate=5.141461304648703E-4]:1.724028220956E0)[&rate=5.141461304648703E-4]:1.285644283003E-1)[&rate=5.141461304648703E-4]:1.170353329395E-1,(135[&rate=5.141461304648703E-4]:4.598974765075E-1,(138[&rate=5.141461304648703E-4]:1.849022130301E-1,136[&rate=5.141461304648703E-4]:5.33953637149E-2)[&rate=5.141461304648703E-4]:4.749952634775E-1)[&rate=5.141461304648703E-4]:1.161785300208E0)[&rate=5.141461304648703E-4]:4.813438589917E-1,((((124[&rate=5.141461304648703E-4]:1.776324802308E-1,123[&rate=5.141461304648703E-4]:1.803647206679E-1)[&rate=5.141461304648703E-4]:9.306721151629E-2,122[&rate=5.141461304648703E-4]:2.734319321842E-1)[&rate=5.141461304648703E-4]:3.862757181903E-1,67[&rate=5.141461304648703E-4]:1.584351000338E-1)[&rate=5.141461304648703E-4]:2.541686761788E-1,66[&rate=5.141461304648703E-4]:4.126037762127E-1)[&rate=5.141461304648703E-4]:5.491352645698E-3)[&rate=5.141461304648703E-4]:4.914484175946E-1)[&rate=5.141461304648703E-4]:4.20327227056E-2,(33[&rate=5.141461304648703E-4]:6.83477278622E-2,((34[&rate=5.141461304648703E-4]:2.663583024717E-2,((38[&rate=5.141461304648703E-4]:9.664774718217E-1,((((39[&rate=5.141461304648703E-4]:6.110845362082E-1,(147[&rate=5.141461304648703E-4]:6.638457160361E-1,97[&rate=5.141461304648703E-4]:5.354304154896E-1)[&rate=5.141461304648703E-4]:4.615869352356E-3)[&rate=5.141461304648703E-4]:1.138493780131E-2,(101[&rate=5.141461304648703E-4]:1.301855912559E0,(((18[&rate=5.141461304648703E-4]:8.168936589844E-1,((10[&rate=5.141461304648703E-4]:5.374395255858E-1,15[&rate=5.141461304648703E-4]:5.757956899693E-1)[&rate=5.141461304648703E-4]:1.195392489383E-1,6[&rate=5.141461304648703E-4]:6.405404183597E-1)[&rate=5.141461304648703E-4]:1.133395419945E-1)[&rate=5.141461304648703E-4]:1.417593514223E-1,(3[&rate=5.141461304648703E-4]:8.191729929362E-1,((((84[&rate=5.141461304648703E-4]:9.617590659848E-2,(93[&rate=5.141461304648703E-4]:6.207650481129E-2,85[&rate=5.141461304648703E-4]:4.837787467427E-2)[&rate=5.141461304648703E-4]:4.77980319242E-2)[&rate=5.141461304648703E-4]:2.548772311583E-2,(83[&rate=5.141461304648703E-4]:8.814827280169E-2,86[&rate=5.141461304648703E-4]:8.814827280169E-2)[&rate=5.141461304648703E-4]:3.351535691262E-2)[&rate=5.141461304648703E-4]:7.491104579977E-2,(87[&rate=5.141461304648703E-4]:1.849081086762E-1,((90[&rate=5.141461304648703E-4]:9.598484512421E-2,91[&rate=5.141461304648703E-4]:9.598484512421E-2)[&rate=5.141461304648703E-4]:5.643997271579E-2,92[&rate=5.141461304648703E-4]:1.5242481784E-1)[&rate=5.141461304648703E-4]:4.618192097322E-2)[&rate=5.141461304648703E-4]:1.166656683788E-2)[&rate=5.141461304648703E-4]:2.847863004164E-1,(88[&rate=5.141461304648703E-4]:1.019733666089E-1,89[&rate=5.141461304648703E-4]:1.15671996746E-1)[&rate=5.141461304648703E-4]:3.793876093216E-1)[&rate=5.141461304648703E-4]:8.775380444029E-1)[&rate=5.141461304648703E-4]:2.441152431985E-2)[&rate=5.141461304648703E-4]:7.469411480532E-1,((((((11[&rate=5.141461304648703E-4]:6.858956795239E-1,140[&rate=5.141461304648703E-4]:6.667175973322E-1)[&rate=5.141461304648703E-4]:2.270264800714E-1,(23[&rate=5.141461304648703E-4]:8.57740888298E-1,(20[&rate=5.141461304648703E-4]:7.907617571944E-1,25[&rate=5.141461304648703E-4]:8.099398393861E-1)[&rate=5.141461304648703E-4]:5.875995302162E-2)[&rate=5.141461304648703E-4]:1.401127781465E-1)[&rate=5.141461304648703E-4]:3.141160775847E-1,(24[&rate=5.141461304648703E-4]:9.916256880914E-1,((28[&rate=5.141461304648703E-4]:7.877497202703E-1,21[&rate=5.141461304648703E-4]:7.630921860238E-1)[&rate=5.141461304648703E-4]:1.663853076624E-1,1[&rate=5.141461304648703E-4]:1.678336580698E-1)[&rate=5.141461304648703E-4]:4.29701122134E-2)[&rate=5.141461304648703E-4]:3.313029600475E-1)[&rate=5.141461304648703E-4]:1.154256929346E-2,102[&rate=5.141461304648703E-4]:1.72827381816E-1)[&rate=5.141461304648703E-4]:1.287602031776E-1,(((((17[&rate=5.141461304648703E-4]:4.801971551086E-1,14[&rate=5.141461304648703E-4]:4.418409907249E-1)[&rate=5.141461304648703E-4]:2.960577454048E-1,(117[&rate=5.141461304648703E-4]:7.378625420372E-1,9[&rate=5.141461304648703E-4]:7.269036379275E-1)[&rate=5.141461304648703E-4]:2.775920120097E-3)[&rate=5.141461304648703E-4]:8.534358876164E-3,(30[&rate=5.141461304648703E-4]:2.937821085587E-1,4[&rate=5.141461304648703E-4]:1.211793688327E-1)[&rate=5.141461304648703E-4]:5.67719479598E-1)[&rate=5.141461304648703E-4]:1.803897622473E-1,(113[&rate=5.141461304648703E-4]:9.029183392821E-1,(110[&rate=5.141461304648703E-4]:7.234636185469E-1,105[&rate=5.141461304648703E-4]:7.015458103279E-1)[&rate=5.141461304648703E-4]:1.739752686804E-1)[&rate=5.141461304648703E-4]:2.390451797105E-2)[&rate=5.141461304648703E-4]:3.474661764664E-1,(((((106[&rate=5.141461304648703E-4]:1.337880720163E-1,111[&rate=5.141461304648703E-4]:1.502264281807E-1)[&rate=5.141461304648703E-4]:1.241871043642E-1,139[&rate=5.141461304648703E-4]:4.497559982982E-1)[&rate=5.141461304648703E-4]:4.360385851047E-1,116[&rate=5.141461304648703E-4]:6.337397888824E-1)[&rate=5.141461304648703E-4]:1.924648707179E-1,(148[&rate=5.141461304648703E-4]:1.32270170925E-1,143[&rate=5.141461304648703E-4]:1.295304448977E-1)[&rate=5.141461304648703E-4]:7.322906530589E-1)[&rate=5.141461304648703E-4]:2.332062571387E-1,(((19[&rate=5.141461304648703E-4]:7.376030615876E-1,13[&rate=5.141461304648703E-4]:6.99246897204E-1)[&rate=5.141461304648703E-4]:4.35822123999E-2,115[&rate=5.141461304648703E-4]:6.60637328782E-1)[&rate=5.141461304648703E-4]:2.173154744985E-1,((109[&rate=5.141461304648703E-4]:7.415116331874E-1,(107[&rate=5.141461304648703E-4]:7.075016104723E-1,(112[&rate=5.141461304648703E-4]:6.32052575928E-1,(114[&rate=5.141461304648703E-4]:3.629616087033E-2,104[&rate=5.141461304648703E-4]:9.65701334731E-2)[&rate=5.141461304648703E-4]:5.135646342358E-1)[&rate=5.141461304648703E-4]:9.736684276344E-2)[&rate=5.141461304648703E-4]:1.483194052338E-2)[&rate=5.141461304648703E-4]:7.560538014105E-2,108[&rate=5.141461304648703E-4]:7.951992051094E-1)[&rate=5.141461304648703E-4]:1.402878447465E-1)[&rate=5.141461304648703E-4]:1.814581134585E-1)[&rate=5.141461304648703E-4]:1.326863361586E-1)[&rate=5.141461304648703E-4]:1.012711540137E-1)[&rate=5.141461304648703E-4]:1.04035805669E-1,((144[&rate=5.141461304648703E-4]:3.193363893779E-1,(141[&rate=5.141461304648703E-4]:1.544659339566E-1,145[&rate=5.141461304648703E-4]:1.572056599841E-1)[&rate=5.141461304648703E-4]:1.676101814487E-1)[&rate=5.141461304648703E-4]:1.89153372994E-1,142[&rate=5.141461304648703E-4]:5.139692144268E-1)[&rate=5.141461304648703E-4]:1.138229518702E0)[&rate=5.141461304648703E-4]:1.87642000674E-1)[&rate=5.141461304648703E-4]:7.140699732774E-1)[&rate=5.141461304648703E-4]:2.937777204441E-1)[&rate=5.141461304648703E-4]:4.725942744973E-2,(146[&rate=5.141461304648703E-4]:7.610217494209E-1,40[&rate=5.141461304648703E-4]:6.40803170186E-1)[&rate=5.141461304648703E-4]:2.89257312732E-2)[&rate=5.141461304648703E-4]:6.948064740815E-4,((16[&rate=5.141461304648703E-4]:2.716221659993E0,((2[&rate=5.141461304648703E-4]:6.40227117391E-1,(31[&rate=5.141461304648703E-4]:8.316189056186E-1,(22[&rate=5.141461304648703E-4]:3.739804823552E-1,27[&rate=5.141461304648703E-4]:3.904188385196E-1)[&rate=5.141461304648703E-4]:4.028439027153E-1)[&rate=5.141461304648703E-4]:3.600547204656E-2)[&rate=5.141461304648703E-4]:1.506560940961E-1,((7[&rate=5.141461304648703E-4]:1.079039924077E-1,8[&rate=5.141461304648703E-4]:1.079039924077E-1)[&rate=5.141461304648703E-4]:6.185045672217E-1,26[&rate=5.141461304648703E-4]:8.332578746979E-1)[&rate=5.141461304648703E-4]:1.41186980625E-1)[&rate=5.141461304648703E-4]:1.796571325218E0)[&rate=5.141461304648703E-4]:1.389456442715E-2,((99[&rate=5.141461304648703E-4]:6.141482717963E-1,96[&rate=5.141461304648703E-4]:5.786291461135E-1)[&rate=5.141461304648703E-4]:1.039373905435E-1,(((94[&rate=5.141461304648703E-4]:1.680753674297E-1,100[&rate=5.141461304648703E-4]:1.680753674297E-1)[&rate=5.141461304648703E-4]:1.562904193144E-1,95[&rate=5.141461304648703E-4]:4.090652402961E-1)[&rate=5.141461304648703E-4]:7.189896924611E-2,98[&rate=5.141461304648703E-4]:4.700352477935E-1)[&rate=5.141461304648703E-4]:2.261924910491E-1)[&rate=5.141461304648703E-4]:7.681086000619E-2)[&rate=5.141461304648703E-4]:2.580040963074E-2)[&rate=5.141461304648703E-4]:3.643597748175E-1)[&rate=5.141461304648703E-4]:3.759539403487E-1,(((((((60[&rate=5.141461304648703E-4]:1.641222063595E-1,64[&rate=5.141461304648703E-4]:3.148071378662E-1)[&rate=5.141461304648703E-4]:2.564298339E-3,(62[&rate=5.141461304648703E-4]:2.675909379277E-1,65[&rate=5.141461304648703E-4]:7.581011600998E-2)[&rate=5.141461304648703E-4]:9.087638868848E-2)[&rate=5.141461304648703E-4]:2.419131255512E-1,(61[&rate=5.141461304648703E-4]:2.052584555681E-1,63[&rate=5.141461304648703E-4]:1.641625651571E-1)[&rate=5.141461304648703E-4]:3.951219965993E-1)[&rate=5.141461304648703E-4]:1.001238919934E0,((69[&rate=5.141461304648703E-4]:9.355481588261E-1,((132[&rate=5.141461304648703E-4]:3.295471658321E-1,(130[&rate=5.141461304648703E-4]:2.800074953354E-1,131[&rate=5.141461304648703E-4]:2.827472213627E-1)[&rate=5.141461304648703E-4]:4.679994446937E-2)[&rate=5.141461304648703E-4]:9.147281765616E-3,129[&rate=5.141461304648703E-4]:3.359547215704E-1)[&rate=5.141461304648703E-4]:4.516482317762E-1)[&rate=5.141461304648703E-4]:2.579173489122E-1,118[&rate=5.141461304648703E-4]:1.182506603629E0)[&rate=5.141461304648703E-4]:4.191127684727E-1)[&rate=5.141461304648703E-4]:6.649444856211E-2,128[&rate=5.141461304648703E-4]:1.528387793266E0)[&rate=5.141461304648703E-4]:2.580590907803E-1,(((51[&rate=5.141461304648703E-4]:7.251606051509E-1,((50[&rate=5.141461304648703E-4]:4.815932299764E-1,49[&rate=5.141461304648703E-4]:4.815932299764E-1)[&rate=5.141461304648703E-4]:2.060119239749E-1,((46[&rate=5.141461304648703E-4]:2.620086914083E-1,43[&rate=5.141461304648703E-4]:2.620086914083E-1)[&rate=5.141461304648703E-4]:2.912719946025E-1,(48[&rate=5.141461304648703E-4]:4.644258126844E-1,(42[&rate=5.141461304648703E-4]:4.057165067738E-1,41[&rate=5.141461304648703E-4]:4.002520258996E-1)[&rate=5.141461304648703E-4]:2.045793979039E-2)[&rate=5.141461304648703E-4]:7.792591157794E-2)[&rate=5.141461304648703E-4]:1.671113531862E-1)[&rate=5.141461304648703E-4]:3.209097032529E-2)[&rate=5.141461304648703E-4]:2.893237249624E-4,(47[&rate=5.141461304648703E-4]:1.315867115572E-1,44[&rate=5.141461304648703E-4]:1.261222306829E-1)[&rate=5.141461304648703E-4]:6.211856216902E-1)[&rate=5.141461304648703E-4]:1.981024219238E-2,45[&rate=5.141461304648703E-4]:7.643858541284E-1)[&rate=5.141461304648703E-4]:2.486648176268E-1)[&rate=5.141461304648703E-4]:1.762561079103E-1,(((121[&rate=5.141461304648703E-4]:2.060156930859E0,127[&rate=5.141461304648703E-4]:2.501252821269E0)[&rate=5.141461304648703E-4]:1.178525109565E-1,35[&rate=5.141461304648703E-4]:5.198204455484E-2)[&rate=5.141461304648703E-4]:2.368461010044E-1,36[&rate=5.141461304648703E-4]:3.35403488025E-1)[&rate=5.141461304648703E-4]:1.451077231098E-1)[&rate=5.141461304648703E-4]:3.061300969858E-1)[&rate=5.141461304648703E-4]:1.495835632224E-1)[&rate=5.141461304648703E-4]:3.418593551663E-2,((((((80[&rate=5.141461304648703E-4]:1.458902646214E-1,81[&rate=5.141461304648703E-4]:1.458902646214E-1)[&rate=5.141461304648703E-4]:4.130369970751E-1,((79[&rate=5.141461304648703E-4]:2.577155119996E-1,((82[&rate=5.141461304648703E-4]:1.348763346109E-1,78[&rate=5.141461304648703E-4]:1.266571565289E-1)[&rate=5.141461304648703E-4]:2.315104060882E-2,72[&rate=5.141461304648703E-4]:1.278903889184E-1)[&rate=5.141461304648703E-4]:1.079073148619E-1)[&rate=5.141461304648703E-4]:2.133811540237E-1,(71[&rate=5.141461304648703E-4]:3.550277570734E-1,(77[&rate=5.141461304648703E-4]:3.699608572151E-1,73[&rate=5.141461304648703E-4]:3.754403092698E-1)[&rate=5.141461304648703E-4]:4.808059848838E-2)[&rate=5.141461304648703E-4]:8.867164867587E-2)[&rate=5.141461304648703E-4]:9.604977375553E-2)[&rate=5.141461304648703E-4]:3.965080943277E-1,(75[&rate=5.141461304648703E-4]:5.883603939384E-1,(74[&rate=5.141461304648703E-4]:4.771684465671E-1,(70[&rate=5.141461304648703E-4]:3.845785793411E-1,76[&rate=5.141461304648703E-4]:4.229347437245E-1)[&rate=5.141461304648703E-4]:5.423370284253E-2)[&rate=5.141461304648703E-4]:1.111919473713E-1)[&rate=5.141461304648703E-4]:4.16390030579E-1)[&rate=5.141461304648703E-4]:6.49829785788E-1,(53[&rate=5.141461304648703E-4]:8.602198361209E-1,(52[&rate=5.141461304648703E-4]:6.117039279371E-1,((103[&rate=5.141461304648703E-4]:7.619652405608E-1,(29[&rate=5.141461304648703E-4]:7.605523270968E-1,(5[&rate=5.141461304648703E-4]:1.162124041097E-1,12[&rate=5.141461304648703E-4]:1.545685684932E-1)[&rate=5.141461304648703E-4]:4.991344435351E-1)[&rate=5.141461304648703E-4]:2.342896257927E-1)[&rate=5.141461304648703E-4]:1.479817326787E0,((133[&rate=5.141461304648703E-4]:6.238164214411E-1,137[&rate=5.141461304648703E-4]:6.649123118521E-1)[&rate=5.141461304648703E-4]:1.937869784751E-2,134[&rate=5.141461304648703E-4]:6.130581329875E-1)[&rate=5.141461304648703E-4]:7.081764891549E-1)[&rate=5.141461304648703E-4]:3.421509515044E-2)[&rate=5.141461304648703E-4]:2.567126294952E-1)[&rate=5.141461304648703E-4]:4.789731557239E-2)[&rate=5.141461304648703E-4]:4.185891341316E-1,125[&rate=5.141461304648703E-4]:1.116323772164E0)[&rate=5.141461304648703E-4]:3.141808822394E-1,((57[&rate=5.141461304648703E-4]:5.428849962512E-1,(((56[&rate=5.141461304648703E-4]:3.034053107857E-1,55[&rate=5.141461304648703E-4]:3.034053107857E-1)[&rate=5.141461304648703E-4]:9.701851513948E-2,(37[&rate=5.141461304648703E-4]:3.882676717372E-1,59[&rate=5.141461304648703E-4]:3.500163056169E-1)[&rate=5.141461304648703E-4]:5.86042416199E-2)[&rate=5.141461304648703E-4]:1.917299234187E-3,(58[&rate=5.141461304648703E-4]:2.362685708938E-1,54[&rate=5.141461304648703E-4]:1.788915217134E-1)[&rate=5.141461304648703E-4]:1.933949586374E-1)[&rate=5.141461304648703E-4]:1.29614909343E-1)[&rate=5.141461304648703E-4]:4.118035691239E-1,68[&rate=5.141461304648703E-4]:9.02775997069E-1)[&rate=5.141461304648703E-4]:3.610619906673E-1)[&rate=5.141461304648703E-4]:2.077181144298E-1)[&rate=5.141461304648703E-4]:2.396431826277E-2)[&rate=5.141461304648703E-4]:3.776486501902E-3);
tree STATE_67840000 [&joint=-20984.39456175643,lnP=-20984.39456175643] = [&R] (((33[&rate=4.999983577842191E-4]:6.566362582372E-2,(((((((103[&rate=4.999983577842191E-4]:6.10649716104E-1,(29[&rate=4.999983577842191E-4]:5.714693436531E-1,(5[&rate=4.999983577842191E-4]:4.924809817877E-2,12[&rate=4.999983577842191E-4]:8.760426256223E-2)[&rate=4.999983577842191E-4]:3.770157660224E-1)[&rate=4.999983577842191E-4]:2.720570847796E-1)[&rate=4.999983577842191E-4]:1.726537560638E0,(134[&rate=4.999983577842191E-4]:5.206505665335E-1,(133[&rate=4.999983577842191E-4]:2.523473801415E-1,137[&rate=4.999983577842191E-4]:2.934432705526E-1)[&rate=4.999983577842191E-4]:2.984401726931E-1)[&rate=4.999983577842191E-4]:8.959887650032E-1)[&rate=4.999983577842191E-4]:2.193951011315E-2,52[&rate=4.999983577842191E-4]:6.948330522941E-1)[&rate=4.999983577842191E-4]:7.145936785864E-2,53[&rate=4.999983577842191E-4]:7.580956988414E-1)[&rate=4.999983577842191E-4]:9.271482174065E-2,(((80[&rate=4.999983577842191E-4]:1.951731517444E-1,81[&rate=4.999983577842191E-4]:1.951731517444E-1)[&rate=4.999983577842191E-4]:2.735478780491E-1,(77[&rate=4.999983577842191E-4]:4.221842733146E-1,((82[&rate=4.999983577842191E-4]:3.14389001177E-1,((78[&rate=4.999983577842191E-4]:1.313847485817E-1,72[&rate=4.999983577842191E-4]:1.094669403624E-1)[&rate=4.999983577842191E-4]:1.919810412525E-2,79[&rate=4.999983577842191E-4]:1.50582852707E-1)[&rate=4.999983577842191E-4]:1.55586970388E-1)[&rate=4.999983577842191E-4]:3.948632562055E-2,(73[&rate=4.999983577842191E-4]:1.824250269474E-1,71[&rate=4.999983577842191E-4]:1.139318762626E-1)[&rate=4.999983577842191E-4]:2.043270121789E-1)[&rate=4.999983577842191E-4]:4.0911686243E-2)[&rate=4.999983577842191E-4]:9.037237291729E-2)[&rate=4.999983577842191E-4]:1.777971156047E-1,(75[&rate=4.999983577842191E-4]:4.936228458719E-1,(74[&rate=4.999983577842191E-4]:3.698230874876E-1,(76[&rate=4.999983577842191E-4]:3.403528637994E-1,70[&rate=4.999983577842191E-4]:3.019966994159E-1)[&rate=4.999983577842191E-4]:2.947022368818E-2)[&rate=4.999983577842191E-4]:1.237997583843E-1)[&rate=4.999983577842191E-4]:2.022103680194E-1)[&rate=4.999983577842191E-4]:9.014403653028E-1)[&rate=4.999983577842191E-4]:6.377257151443E-1,125[&rate=4.999983577842191E-4]:1.278153722065E0)[&rate=4.999983577842191E-4]:1.517436223182E-1,((57[&rate=4.999983577842191E-4]:5.301206322504E-1,((56[&rate=4.999983577842191E-4]:2.636366104131E-1,55[&rate=4.999983577842191E-4]:2.636366104131E-1)[&rate=4.999983577842191E-4]:1.054832418786E-1,((37[&rate=4.999983577842191E-4]:2.326350043827E-1,54[&rate=4.999983577842191E-4]:1.561322721423E-1)[&rate=4.999983577842191E-4]:1.501500106638E-1,(58[&rate=4.999983577842191E-4]:2.47293857258E-1,59[&rate=4.999983577842191E-4]:2.281681741979E-1)[&rate=4.999983577842191E-4]:1.163654747284E-1)[&rate=4.999983577842191E-4]:3.278292467702E-2)[&rate=4.999983577842191E-4]:1.500718182099E-1)[&rate=4.999983577842191E-4]:2.4205543503E-1,68[&rate=4.999983577842191E-4]:7.202634989743E-1)[&rate=4.999983577842191E-4]:5.429671787423E-1)[&rate=4.999983577842191E-4]:2.296056406739E-1)[&rate=4.999983577842191E-4]:6.820563766569E-3,(((((124[&rate=4.999983577842191E-4]:1.959081634642E-1,123[&rate=4.999983577842191E-4]:1.986404039013E-1)[&rate=4.999983577842191E-4]:1.603482254484E-1,122[&rate=4.999983577842191E-4]:3.589886293498E-1)[&rate=4.999983577842191E-4]:5.925987302821E-1,67[&rate=4.999983577842191E-4]:4.503148092912E-1)[&rate=4.999983577842191E-4]:7.688394003039E-2,((126[&rate=4.999983577842191E-4]:1.233217253374E0,(119[&rate=4.999983577842191E-4]:1.794732112322E0,((135[&rate=4.999983577842191E-4]:1.852711075635E-1,(138[&rate=4.999983577842191E-4]:1.799630762904E-1,136[&rate=4.999983577842191E-4]:4.845622697517E-2)[&rate=4.999983577842191E-4]:2.053080312731E-1)[&rate=4.999983577842191E-4]:4.539580561421E-1,120[&rate=4.999983577842191E-4]:8.91283958226E-1)[&rate=4.999983577842191E-4]:8.07557743137E-1)[&rate=4.999983577842191E-4]:2.241876636959E-1)[&rate=4.999983577842191E-4]:4.383665226404E-1,66[&rate=4.999983577842191E-4]:4.244095863294E-1)[&rate=4.999983577842191E-4]:1.027891629921E-1)[&rate=4.999983577842191E-4]:2.577384124184E-1,((38[&rate=4.999983577842191E-4]:1.072246104871E0,(((101[&rate=4.999983577842191E-4]:1.497593352137E0,((((10[&rate=4.999983577842191E-4]:2.816777029681E-1,15[&rate=4.999983577842191E-4]:3.200338673516E-1)[&rate=4.999983577842191E-4]:5.472260175684E-1,(6[&rate=4.999983577842191E-4]:6.908082532537E-1,18[&rate=4.999983577842191E-4]:7.538219518838E-1)[&rate=4.999983577842191E-4]:1.216571111184E-1)[&rate=4.999983577842191E-4]:2.916950079545E-1,(3[&rate=4.999983577842191E-4]:8.950021063125E-1,(((88[&rate=4.999983577842191E-4]:9.304110625156E-2,89[&rate=4.999983577842191E-4]:1.067397363886E-1)[&rate=4.999983577842191E-4]:2.117995641414E-1,(((((84[&rate=4.999983577842191E-4]:1.612206160937E-1,93[&rate=4.999983577842191E-4]:1.749192462307E-1)[&rate=4.999983577842191E-4]:1.113828561529E-2,86[&rate=4.999983577842191E-4]:1.72358901709E-1)[&rate=4.999983577842191E-4]:2.166426899938E-2,83[&rate=4.999983577842191E-4]:1.940231707083E-1)[&rate=4.999983577842191E-4]:1.398347431178E-2,85[&rate=4.999983577842191E-4]:2.080066450201E-1)[&rate=4.999983577842191E-4]:5.200274943065E-2,((90[&rate=4.999983577842191E-4]:9.888312496262E-2,91[&rate=4.999983577842191E-4]:9.888312496262E-2)[&rate=4.999983577842191E-4]:7.16508392641E-2,92[&rate=4.999983577842191E-4]:1.705339642267E-1)[&rate=4.999983577842191E-4]:1.031740603611E-1)[&rate=4.999983577842191E-4]:4.483127594214E-2)[&rate=4.999983577842191E-4]:9.640806796119E-2,87[&rate=4.999983577842191E-4]:4.012487383541E-1)[&rate=4.999983577842191E-4]:1.033479395356E0)[&rate=4.999983577842191E-4]:1.571034714936E-1)[&rate=4.999983577842191E-4]:3.310828695119E-1,(((((145[&rate=4.999983577842191E-4]:7.940254589926E-2,144[&rate=4.999983577842191E-4]:7.392309384432E-2)[&rate=4.999983577842191E-4]:4.857191335118E-2,141[&rate=4.999983577842191E-4]:1.252347332229E-1)[&rate=4.999983577842191E-4]:5.413611480364E-1,142[&rate=4.999983577842191E-4]:6.693356072869E-1)[&rate=4.999983577842191E-4]:7.73621949396E-1,(((113[&rate=4.999983577842191E-4]:7.934155240529E-1,((17[&rate=4.999983577842191E-4]:3.20264509655E-1,14[&rate=4.999983577842191E-4]:2.819083452713E-1)[&rate=4.999983577842191E-4]:4.72604380794E-1,(9[&rate=4.999983577842191E-4]:6.981604879236E-1,(30[&rate=4.999983577842191E-4]:5.98766716678E-1,4[&rate=4.999983577842191E-4]:4.26163976952E-1)[&rate=4.999983577842191E-4]:2.226814424785E-1)[&rate=4.999983577842191E-4]:4.81330600596E-2)[&rate=4.999983577842191E-4]:3.890279798757E-2)[&rate=4.999983577842191E-4]:1.293181854361E-1,((117[&rate=4.999983577842191E-4]:5.743611509065E-1,110[&rate=4.999983577842191E-4]:5.661419728242E-1)[&rate=4.999983577842191E-4]:7.025290357764E-2,105[&rate=4.999983577842191E-4]:6.144770681828E-1)[&rate=4.999983577842191E-4]:2.808593810323E-1)[&rate=4.999983577842191E-4]:3.046490971655E-1,(((116[&rate=4.999983577842191E-4]:4.091182180434E-1,((139[&rate=4.999983577842191E-4]:2.10439064488E-1,111[&rate=4.999983577842191E-4]:3.509659873466E-2)[&rate=4.999983577842191E-4]:6.733270239161E-2,106[&rate=4.999983577842191E-4]:8.599094496189E-2)[&rate=4.999983577842191E-4]:3.834012456843E-1)[&rate=4.999983577842191E-4]:5.431173606E-1,(148[&rate=4.999983577842191E-4]:4.11940654551E-1,143[&rate=4.999983577842191E-4]:4.092009285237E-1)[&rate=4.999983577842191E-4]:5.786510884761E-1)[&rate=4.999983577842191E-4]:1.305422900511E-1,((((112[&rate=4.999983577842191E-4]:5.071720485235E-1,(114[&rate=4.999983577842191E-4]:7.309080750746E-3,104[&rate=4.999983577842191E-4]:6.758305335352E-2)[&rate=4.999983577842191E-4]:4.176711869509E-1)[&rate=4.999983577842191E-4]:2.253136055753E-1,109[&rate=4.999983577842191E-4]:7.297459280714E-1)[&rate=4.999983577842191E-4]:6.205908176713E-2,(108[&rate=4.999983577842191E-4]:7.860016187609E-2,107[&rate=4.999983577842191E-4]:8.133988790345E-2)[&rate=4.999983577842191E-4]:6.912870397433E-1)[&rate=4.999983577842191E-4]:1.045306177833E-1,(115[&rate=4.999983577842191E-4]:6.115802460833E-1,(19[&rate=4.999983577842191E-4]:6.446098299945E-1,13[&rate=4.999983577842191E-4]:6.062536656108E-1)[&rate=4.999983577842191E-4]:8.751836129429E-2)[&rate=4.999983577842191E-4]:2.05303326744E-1)[&rate=4.999983577842191E-4]:2.658942958673E-1)[&rate=4.999983577842191E-4]:6.241315713805E-2)[&rate=4.999983577842191E-4]:4.297201030217E-2)[&rate=4.999983577842191E-4]:1.4274740234E-1,((102[&rate=4.999983577842191E-4]:1.716050801954E-1,(24[&rate=4.999983577842191E-4]:9.624436619465E-1,((28[&rate=4.999983577842191E-4]:4.358052120052E-1,21[&rate=4.999983577842191E-4]:4.111476777587E-1)[&rate=4.999983577842191E-4]:4.753036911578E-1,1[&rate=4.999983577842191E-4]:1.248075333001E-1)[&rate=4.999983577842191E-4]:5.681421083825E-2)[&rate=4.999983577842191E-4]:3.708052538652E-1)[&rate=4.999983577842191E-4]:1.157575048977E-1,((11[&rate=4.999983577842191E-4]:6.85911683627E-1,140[&rate=4.999983577842191E-4]:6.667336014353E-1)[&rate=4.999983577842191E-4]:1.274198550604E-1,((20[&rate=4.999983577842191E-4]:4.5103402652E-1,25[&rate=4.999983577842191E-4]:4.702121087117E-1)[&rate=4.999983577842191E-4]:4.032263832692E-1,23[&rate=4.999983577842191E-4]:8.624795878713E-1)[&rate=4.999983577842191E-4]:3.578345766538E-2)[&rate=4.999983577842191E-4]:5.397844710632E-1)[&rate=4.999983577842191E-4]:5.176703146398E-2)[&rate=4.999983577842191E-4]:4.679855678832E-2)[&rate=4.999983577842191E-4]:1.117144630847E0)[&rate=4.999983577842191E-4]:1.192439839907E-1,((99[&rate=4.999983577842191E-4]:7.458521545941E-1,96[&rate=4.999983577842191E-4]:7.103330289113E-1)[&rate=4.999983577842191E-4]:4.389410218102E-2,(98[&rate=4.999983577842191E-4]:7.301648721821E-1,((94[&rate=4.999983577842191E-4]:4.201437637016E-1,100[&rate=4.999983577842191E-4]:4.201437637016E-1)[&rate=4.999983577842191E-4]:7.301865594384E-2,95[&rate=4.999983577842191E-4]:5.778618731975E-1)[&rate=4.999983577842191E-4]:1.632319607334E-1)[&rate=4.999983577842191E-4]:3.772346109581E-2)[&rate=4.999983577842191E-4]:4.200144402486E-3)[&rate=4.999983577842191E-4]:3.44780889156E-2,(147[&rate=4.999983577842191E-4]:6.905395196859E-1,(((((16[&rate=4.999983577842191E-4]:2.452639777073E0,97[&rate=4.999983577842191E-4]:2.961085995898E-1)[&rate=4.999983577842191E-4]:3.223611473258E-2,39[&rate=4.999983577842191E-4]:3.993829656886E-1)[&rate=4.999983577842191E-4]:7.494712859551E-2,146[&rate=4.999983577842191E-4]:5.94548673519E-1)[&rate=4.999983577842191E-4]:2.865348490431E-2,((31[&rate=4.999983577842191E-4]:8.583763829305E-1,(((7[&rate=4.999983577842191E-4]:2.105127168774E-1,8[&rate=4.999983577842191E-4]:2.105127168774E-1)[&rate=4.999983577842191E-4]:2.630324251956E-1,26[&rate=4.999983577842191E-4]:5.803944571415E-1)[&rate=4.999983577842191E-4]:1.304962043529E-1,(22[&rate=4.999983577842191E-4]:3.644673306403E-1,27[&rate=4.999983577842191E-4]:3.809056868047E-1)[&rate=4.999983577842191E-4]:3.354644267444E-1)[&rate=4.999983577842191E-4]:1.036501049976E-1)[&rate=4.999983577842191E-4]:4.42405683317E-1,2[&rate=4.999983577842191E-4]:1.073384805973E0)[&rate=4.999983577842191E-4]:1.386324576044E0)[&rate=4.999983577842191E-4]:1.021300038815E-1,40[&rate=4.999983577842191E-4]:6.051135830699E-1)[&rate=4.999983577842191E-4]:2.804888743571E-2)[&rate=4.999983577842191E-4]:4.498879554411E-2)[&rate=4.999983577842191E-4]:4.624008497508E-1)[&rate=4.999983577842191E-4]:2.575307327945E-1,(((35[&rate=4.999983577842191E-4]:1.915226120418E-2,(121[&rate=4.999983577842191E-4]:2.08957261019E0,36[&rate=4.999983577842191E-4]:1.012055539586E-2)[&rate=4.999983577842191E-4]:5.560704827407E-2)[&rate=4.999983577842191E-4]:4.454871304896E-1,127[&rate=4.999983577842191E-4]:3.031762679365E0)[&rate=4.999983577842191E-4]:4.577841963729E-2,(((128[&rate=4.999983577842191E-4]:1.306106832587E0,((((130[&rate=4.999983577842191E-4]:8.623711034718E-2,131[&rate=4.999983577842191E-4]:8.897683637453E-2)[&rate=4.999983577842191E-4]:1.236512467892E-2,(129[&rate=4.999983577842191E-4]:5.121562324342E-2,132[&rate=4.999983577842191E-4]:5.395534927078E-2)[&rate=4.999983577842191E-4]:4.738661178267E-2)[&rate=4.999983577842191E-4]:1.743272755203E-1,118[&rate=4.999983577842191E-4]:4.099158119163E-1)[&rate=4.999983577842191E-4]:2.229715411474E-2,69[&rate=4.999983577842191E-4]:4.431718701407E-1)[&rate=4.999983577842191E-4]:1.013619893954E0)[&rate=4.999983577842191E-4]:1.248331192048E-1,(((60[&rate=4.999983577842191E-4]:1.48483971584E-1,(62[&rate=4.999983577842191E-4]:3.298709322212E-1,64[&rate=4.999983577842191E-4]:2.887750418102E-1)[&rate=4.999983577842191E-4]:1.039386128051E-2)[&rate=4.999983577842191E-4]:1.20693129295E-1,65[&rate=4.999983577842191E-4]:2.69177100879E-1)[&rate=4.999983577842191E-4]:3.215287781116E-1,(61[&rate=4.999983577842191E-4]:2.396853911937E-1,63[&rate=4.999983577842191E-4]:1.985895007826E-1)[&rate=4.999983577842191E-4]:5.428013097147E-1)[&rate=4.999983577842191E-4]:7.881792782812E-1)[&rate=4.999983577842191E-4]:5.213245919407E-1,(((((((41[&rate=4.999983577842191E-4]:3.87455341018E-1,42[&rate=4.999983577842191E-4]:3.929198218923E-1)[&rate=4.999983577842191E-4]:1.743068804486E-2,48[&rate=4.999983577842191E-4]:4.486018760574E-1)[&rate=4.999983577842191E-4]:4.950693769305E-2,43[&rate=4.999983577842191E-4]:5.090377754989E-1)[&rate=4.999983577842191E-4]:2.938334632833E-3,46[&rate=4.999983577842191E-4]:5.119761101318E-1)[&rate=4.999983577842191E-4]:1.867204399195E-1,(51[&rate=4.999983577842191E-4]:5.121146498226E-1,(47[&rate=4.999983577842191E-4]:8.047753370735E-2,44[&rate=4.999983577842191E-4]:7.50130528331E-2)[&rate=4.999983577842191E-4]:4.589595204867E-1)[&rate=4.999983577842191E-4]:1.592594958572E-1)[&rate=4.999983577842191E-4]:2.706740664453E-4,(50[&rate=4.999983577842191E-4]:5.354113256276E-1,49[&rate=4.999983577842191E-4]:5.354113256276E-1)[&rate=4.999983577842191E-4]:1.307690132444E-1)[&rate=4.999983577842191E-4]:1.366375061267E-1,45[&rate=4.999983577842191E-4]:8.274080089331E-1)[&rate=4.999983577842191E-4]:3.514603225086E-1)[&rate=4.999983577842191E-4]:8.692039088579E-2)[&rate=4.999983577842191E-4]:2.169935798194E-1)[&rate=4.999983577842191E-4]:5.752577058949E-2)[&rate=4.999983577842191E-4]:1.669990826448E-1)[&rate=4.999983577842191E-4]:3.91839749856E-2,(34[&rate=4.999983577842191E-4]:8.228003329375E-2,32[&rate=4.999983577842191E-4]:6.036222507466E-2)[&rate=4.999983577842191E-4]:4.582648744651E-2);
tree STATE_67850000 [&joint=-20993.902659282037,lnP=-20993.902659282037] = [&R] (33[&rate=5.298231525332976E-4]:2.454089392349E-1,((34[&rate=5.298231525332976E-4]:7.11584613209E-2,((38[&rate=5.298231525332976E-4]:9.745582514687E-1,(((147[&rate=5.298231525332976E-4]:6.87682320964E-1,(((((7[&rate=5.298231525332976E-4]:1.230871118662E-1,8[&rate=5.298231525332976E-4]:1.230871118662E-1)[&rate=5.298231525332976E-4]:3.638796112479E-1,26[&rate=5.298231525332976E-4]:5.938160381827E-1)[&rate=5.298231525332976E-4]:2.054175136179E-1,(22[&rate=5.298231525332976E-4]:3.298384887677E-1,27[&rate=5.298231525332976E-4]:3.46276844932E-1)[&rate=5.298231525332976E-4]:4.584361589233E-1)[&rate=5.298231525332976E-4]:1.502371514237E-2,31[&rate=5.298231525332976E-4]:8.580928833814E-1)[&rate=5.298231525332976E-4]:1.550778786672E-1,2[&rate=5.298231525332976E-4]:7.857735017745E-1)[&rate=5.298231525332976E-4]:1.801257572838E0)[&rate=5.298231525332976E-4]:1.049571523547E-1,((16[&rate=5.298231525332976E-4]:2.632529789729E0,146[&rate=5.298231525332976E-4]:6.672554428469E-1)[&rate=5.298231525332976E-4]:1.055066928791E-1,(39[&rate=5.298231525332976E-4]:6.170008304897E-1,((101[&rate=5.298231525332976E-4]:6.69212567332E-1,(((((((86[&rate=5.298231525332976E-4]:1.798603523041E-1,((84[&rate=5.298231525332976E-4]:7.006843481516E-2,93[&rate=5.298231525332976E-4]:8.376706495217E-2)[&rate=5.298231525332976E-4]:4.883775661568E-2,83[&rate=5.298231525332976E-4]:1.189061914308E-1)[&rate=5.298231525332976E-4]:6.095416087329E-2)[&rate=5.298231525332976E-4]:4.030044490039E-2,85[&rate=5.298231525332976E-4]:2.201607972045E-1)[&rate=5.298231525332976E-4]:5.123248721523E-2,(((90[&rate=5.298231525332976E-4]:6.80208735974E-2,91[&rate=5.298231525332976E-4]:6.80208735974E-2)[&rate=5.298231525332976E-4]:7.291326241575E-2,92[&rate=5.298231525332976E-4]:1.409341360131E-1)[&rate=5.298231525332976E-4]:2.196466347088E-2,87[&rate=5.298231525332976E-4]:1.49200169347E-1)[&rate=5.298231525332976E-4]:1.221931150727E-1)[&rate=5.298231525332976E-4]:1.337123146262E-1,(88[&rate=5.298231525332976E-4]:1.456757690734E-2,89[&rate=5.298231525332976E-4]:2.826620704436E-2)[&rate=5.298231525332976E-4]:3.905380221386E-1)[&rate=5.298231525332976E-4]:9.881595996011E-1,3[&rate=5.298231525332976E-4]:8.535391712499E-1)[&rate=5.298231525332976E-4]:1.927888066079E-1,(((10[&rate=5.298231525332976E-4]:4.777721466673E-1,15[&rate=5.298231525332976E-4]:5.161283110508E-1)[&rate=5.298231525332976E-4]:7.146214176315E-2,18[&rate=5.298231525332976E-4]:5.958096308962E-1)[&rate=5.298231525332976E-4]:9.453195103522E-2,6[&rate=5.298231525332976E-4]:6.273278833013E-1)[&rate=5.298231525332976E-4]:4.710548890769E-1)[&rate=5.298231525332976E-4]:3.232867972857E-1,((((110[&rate=5.298231525332976E-4]:6.692035488117E-1,105[&rate=5.298231525332976E-4]:6.472857405926E-1)[&rate=5.298231525332976E-4]:2.647952320115E-1,(113[&rate=5.298231525332976E-4]:7.820694642369E-1,(((17[&rate=5.298231525332976E-4]:2.511327780239E-1,14[&rate=5.298231525332976E-4]:2.127766136402E-1)[&rate=5.298231525332976E-4]:5.134730342808E-1,(30[&rate=5.298231525332976E-4]:5.910027119598E-1,4[&rate=5.298231525332976E-4]:4.183999722338E-1)[&rate=5.298231525332976E-4]:2.50315429112E-1)[&rate=5.298231525332976E-4]:3.252371888061E-2,(9[&rate=5.298231525332976E-4]:6.612921071527E-1,117[&rate=5.298231525332976E-4]:6.722510112624E-1)[&rate=5.298231525332976E-4]:8.926208156685E-2)[&rate=5.298231525332976E-4]:2.329609743528E-2)[&rate=5.298231525332976E-4]:1.574087686411E-1)[&rate=5.298231525332976E-4]:2.887601127346E-1,((116[&rate=5.298231525332976E-4]:8.096091556635E-1,((148[&rate=5.298231525332976E-4]:3.018751867242E-1,143[&rate=5.298231525332976E-4]:2.991354606969E-1)[&rate=5.298231525332976E-4]:4.678567439069E-1,((111[&rate=5.298231525332976E-4]:4.85545511692E-1,139[&rate=5.298231525332976E-4]:6.608879774453E-1)[&rate=5.298231525332976E-4]:1.931973286489E-2,106[&rate=5.298231525332976E-4]:4.884268883925E-1)[&rate=5.298231525332976E-4]:3.032228504577E-1)[&rate=5.298231525332976E-4]:7.823338941601E-2)[&rate=5.298231525332976E-4]:2.280133605094E-1,(((19[&rate=5.298231525332976E-4]:6.991188651676E-1,13[&rate=5.298231525332976E-4]:6.607627007839E-1)[&rate=5.298231525332976E-4]:1.066689246119E-1,115[&rate=5.298231525332976E-4]:6.852398445739E-1)[&rate=5.298231525332976E-4]:2.661373842915E-1,(((112[&rate=5.298231525332976E-4]:6.354320221849E-1,(114[&rate=5.298231525332976E-4]:1.592739643583E-1,104[&rate=5.298231525332976E-4]:2.195479369611E-1)[&rate=5.298231525332976E-4]:3.939662770047E-1)[&rate=5.298231525332976E-4]:3.385129754343E-2,109[&rate=5.298231525332976E-4]:6.66543593701E-1)[&rate=5.298231525332976E-4]:9.34043899759E-2,(108[&rate=5.298231525332976E-4]:2.287444341305E-1,107[&rate=5.298231525332976E-4]:2.314841601578E-1)[&rate=5.298231525332976E-4]:5.092857413273E-1)[&rate=5.298231525332976E-4]:2.708812999831E-1)[&rate=5.298231525332976E-4]:8.624528730747E-2)[&rate=5.298231525332976E-4]:1.084240486179E-1)[&rate=5.298231525332976E-4]:1.110207977467E-1,(((144[&rate=5.298231525332976E-4]:4.796878247666E-1,(141[&rate=5.298231525332976E-4]:5.954733986273E-2,145[&rate=5.298231525332976E-4]:6.228706589032E-2)[&rate=5.298231525332976E-4]:4.228802109312E-1)[&rate=5.298231525332976E-4]:1.759785551913E-1,142[&rate=5.298231525332976E-4]:6.611458320129E-1)[&rate=5.298231525332976E-4]:8.247746213328E-1,(102[&rate=5.298231525332976E-4]:1.171571792838E-1,((23[&rate=5.298231525332976E-4]:7.822395688976E-1,((11[&rate=5.298231525332976E-4]:5.595694691898E-1,140[&rate=5.298231525332976E-4]:5.403913869981E-1)[&rate=5.298231525332976E-4]:1.324886555639E-1,(20[&rate=5.298231525332976E-4]:3.261089932583E-1,25[&rate=5.298231525332976E-4]:3.4528707545E-1)[&rate=5.298231525332976E-4]:4.426614602626E-1)[&rate=5.298231525332976E-4]:5.249937294655E-3)[&rate=5.298231525332976E-4]:3.880493246869E-1,((28[&rate=5.298231525332976E-4]:8.316525941053E-1,21[&rate=5.298231525332976E-4]:8.069950598588E-1)[&rate=5.298231525332976E-4]:2.071406164126E-1,(24[&rate=5.298231525332976E-4]:1.014959080196E0,1[&rate=5.298231525332976E-4]:2.341371623883E-1)[&rate=5.298231525332976E-4]:1.835467826673E-2)[&rate=5.298231525332976E-4]:1.479340392309E-1)[&rate=5.298231525332976E-4]:9.755321720607E-2)[&rate=5.298231525332976E-4]:1.221879315961E-1)[&rate=5.298231525332976E-4]:2.594142973982E-2)[&rate=5.298231525332976E-4]:1.070679605511E-1)[&rate=5.298231525332976E-4]:3.023375182161E-1)[&rate=5.298231525332976E-4]:8.511925867947E-1,(97[&rate=5.298231525332976E-4]:4.600454418037E-1,40[&rate=5.298231525332976E-4]:5.310836931699E-1)[&rate=5.298231525332976E-4]:1.615730196303E-2)[&rate=5.298231525332976E-4]:6.97598353568E-2)[&rate=5.298231525332976E-4]:3.554272600146E-2)[&rate=5.298231525332976E-4]:8.27188676472E-2)[&rate=5.298231525332976E-4]:5.559989177623E-2,((99[&rate=5.298231525332976E-4]:6.096117388412E-1,96[&rate=5.298231525332976E-4]:5.740926131584E-1)[&rate=5.298231525332976E-4]:2.533154581227E-1,(98[&rate=5.298231525332976E-4]:6.705419113293E-1,((94[&rate=5.298231525332976E-4]:2.530690096361E-1,100[&rate=5.298231525332976E-4]:2.530690096361E-1)[&rate=5.298231525332976E-4]:2.527364344253E-1,95[&rate=5.298231525332976E-4]:5.905048976134E-1)[&rate=5.298231525332976E-4]:9.09659754647E-2)[&rate=5.298231525332976E-4]:1.705273621373E-1)[&rate=5.298231525332976E-4]:7.820834299422E-2)[&rate=5.298231525332976E-4]:2.520019464832E-1)[&rate=5.298231525332976E-4]:4.984370958499E-1,(((((45[&rate=5.298231525332976E-4]:6.919252162332E-1,((((42[&rate=5.298231525332976E-4]:2.834753061124E-1,48[&rate=5.298231525332976E-4]:3.217266722326E-1)[&rate=5.298231525332976E-4]:1.225381758811E-1,41[&rate=5.298231525332976E-4]:4.005490011193E-1)[&rate=5.298231525332976E-4]:1.317375879034E-1,43[&rate=5.298231525332976E-4]:5.869313977657E-1)[&rate=5.298231525332976E-4]:5.340448502821E-2,46[&rate=5.298231525332976E-4]:6.403358827939E-1)[&rate=5.298231525332976E-4]:5.978605475069E-2)[&rate=5.298231525332976E-4]:2.312833587927E-2,(50[&rate=5.298231525332976E-4]:5.94108125562E-1,49[&rate=5.298231525332976E-4]:5.94108125562E-1)[&rate=5.298231525332976E-4]:9.635526261609E-2)[&rate=5.298231525332976E-4]:4.258500332121E-2,((44[&rate=5.298231525332976E-4]:4.923786619444E-1,47[&rate=5.298231525332976E-4]:4.978431428186E-1)[&rate=5.298231525332976E-4]:1.716870137394E-1,51[&rate=5.298231525332976E-4]:6.422077521865E-1)[&rate=5.298231525332976E-4]:9.630512018704E-2)[&rate=5.298231525332976E-4]:2.26322080383E-1,(((((62[&rate=5.298231525332976E-4]:3.317543611822E-1,(60[&rate=5.298231525332976E-4]:6.270349591945E-2,64[&rate=5.298231525332976E-4]:2.133884274261E-1)[&rate=5.298231525332976E-4]:7.727004334505E-2)[&rate=5.298231525332976E-4]:7.825212798549E-2,65[&rate=5.298231525332976E-4]:2.1822566725E-1)[&rate=5.298231525332976E-4]:2.208118174072E-1,(61[&rate=5.298231525332976E-4]:1.39630034593E-1,63[&rate=5.298231525332976E-4]:9.8534144182E-2)[&rate=5.298231525332976E-4]:4.911882719818E-1)[&rate=5.298231525332976E-4]:7.974056821174E-1,128[&rate=5.298231525332976E-4]:1.288497961295E0)[&rate=5.298231525332976E-4]:1.305061055195E-1,((69[&rate=5.298231525332976E-4]:5.15657224624E-1,118[&rate=5.298231525332976E-4]:5.046983205144E-1)[&rate=5.298231525332976E-4]:9.993568597226E-2,(132[&rate=5.298231525332976E-4]:2.57206312118E-1,(129[&rate=5.298231525332976E-4]:2.340516043027E-1,(130[&rate=5.298231525332976E-4]:2.199582348203E-1,131[&rate=5.298231525332976E-4]:2.226979608477E-1)[&rate=5.298231525332976E-4]:1.40933694823E-2)[&rate=5.298231525332976E-4]:2.041498178804E-2)[&rate=5.298231525332976E-4]:2.13181119026E-1)[&rate=5.298231525332976E-4]:9.540960877252E-1)[&rate=5.298231525332976E-4]:3.383527812935E-1)[&rate=5.298231525332976E-4]:1.73176711266E-1,(36[&rate=5.298231525332976E-4]:4.408905971627E-1,((121[&rate=5.298231525332976E-4]:1.988146130809E0,127[&rate=5.298231525332976E-4]:2.42924202122E0)[&rate=5.298231525332976E-4]:2.795092805773E-1,35[&rate=5.298231525332976E-4]:1.416280141264E-1)[&rate=5.298231525332976E-4]:2.526872405706E-1)[&rate=5.298231525332976E-4]:7.451181389448E-3)[&rate=5.298231525332976E-4]:4.688634647167E-1)[&rate=5.298231525332976E-4]:6.35422591479E-2)[&rate=5.298231525332976E-4]:9.506845344071E-3,(32[&rate=5.298231525332976E-4]:4.231338536462E-2,((((((((80[&rate=5.298231525332976E-4]:2.263213801594E-1,81[&rate=5.298231525332976E-4]:2.263213801594E-1)[&rate=5.298231525332976E-4]:2.849349467859E-1,(((78[&rate=5.298231525332976E-4]:4.546616160806E-2,72[&rate=5.298231525332976E-4]:2.354835338875E-2)[&rate=5.298231525332976E-4]:3.198196732972E-1,(82[&rate=5.298231525332976E-4]:2.377428772722E-1,79[&rate=5.298231525332976E-4]:2.295236991902E-1)[&rate=5.298231525332976E-4]:1.357621357151E-1)[&rate=5.298231525332976E-4]:4.223695902185E-2,((77[&rate=5.298231525332976E-4]:2.784323481272E-1,73[&rate=5.298231525332976E-4]:2.839118001819E-1)[&rate=5.298231525332976E-4]:6.119022574654E-2,71[&rate=5.298231525332976E-4]:2.766088752436E-1)[&rate=5.298231525332976E-4]:1.035166584095E-1)[&rate=5.298231525332976E-4]:1.119527111005E-1)[&rate=5.298231525332976E-4]:1.898552193636E-1,(75[&rate=5.298231525332976E-4]:6.088813592255E-1,(70[&rate=5.298231525332976E-4]:3.23286661607E-1,(74[&rate=5.298231525332976E-4]:2.724934425636E-1,76[&rate=5.298231525332976E-4]:2.724934425636E-1)[&rate=5.298231525332976E-4]:8.914938342688E-2)[&rate=5.298231525332976E-4]:2.472385332351E-1)[&rate=5.298231525332976E-4]:1.415452555765E-1)[&rate=5.298231525332976E-4]:7.971412843331E-1,53[&rate=5.298231525332976E-4]:8.011048405231E-1)[&rate=5.298231525332976E-4]:2.443379552172E-2,((137[&rate=5.298231525332976E-4]:3.584643251738E-1,(134[&rate=5.298231525332976E-4]:2.782500865737E-1,133[&rate=5.298231525332976E-4]:3.083870728748E-1)[&rate=5.298231525332976E-4]:8.98136188788E-3)[&rate=5.298231525332976E-4]:1.196840746774E0,((103[&rate=5.298231525332976E-4]:5.422160162109E-1,(29[&rate=5.298231525332976E-4]:6.289402728942E-1,(5[&rate=5.298231525332976E-4]:9.439348271264E-2,12[&rate=5.298231525332976E-4]:1.327496470961E-1)[&rate=5.298231525332976E-4]:3.893413107296E-1)[&rate=5.298231525332976E-4]:1.461524556454E-1)[&rate=5.298231525332976E-4]:1.761327650626E0,52[&rate=5.298231525332976E-4]:6.392499322755E-1)[&rate=5.298231525332976E-4]:1.010764736042E-1)[&rate=5.298231525332976E-4]:9.340895147649E-2)[&rate=5.298231525332976E-4]:4.279114584772E-1,125[&rate=5.298231525332976E-4]:1.043067580861E0)[&rate=5.298231525332976E-4]:1.990167361385E-1,((57[&rate=5.298231525332976E-4]:5.977036952961E-1,(((59[&rate=5.298231525332976E-4]:4.729426161689E-1,(56[&rate=5.298231525332976E-4]:4.279837841638E-1,55[&rate=5.298231525332976E-4]:4.279837841638E-1)[&rate=5.298231525332976E-4]:3.676211069349E-2)[&rate=5.298231525332976E-4]:5.265546001568E-3,58[&rate=5.298231525332976E-4]:4.973338452306E-1)[&rate=5.298231525332976E-4]:1.872877541891E-2,(54[&rate=5.298231525332976E-4]:3.608324860648E-1,37[&rate=5.298231525332976E-4]:4.373352183052E-1)[&rate=5.298231525332976E-4]:9.785308540434E-2)[&rate=5.298231525332976E-4]:9.803451726962E-2)[&rate=5.298231525332976E-4]:1.054231480118E-1,68[&rate=5.298231525332976E-4]:6.512142750018E-1)[&rate=5.298231525332976E-4]:4.242033753308E-1)[&rate=5.298231525332976E-4]:3.637394029264E-1,(66[&rate=5.298231525332976E-4]:4.89643152729E-1,((((124[&rate=5.298231525332976E-4]:1.437082514896E-1,123[&rate=5.298231525332976E-4]:1.464404919268E-1)[&rate=5.298231525332976E-4]:2.176707245917E-1,122[&rate=5.298231525332976E-4]:3.641112165185E-1)[&rate=5.298231525332976E-4]:2.904335278733E-1,67[&rate=5.298231525332976E-4]:1.532721940512E-1)[&rate=5.298231525332976E-4]:2.880678365281E-1,(126[&rate=5.298231525332976E-4]:1.446375735483E0,((119[&rate=5.298231525332976E-4]:7.817079048638E-1,120[&rate=5.298231525332976E-4]:6.858174939049E-1)[&rate=5.298231525332976E-4]:1.037272247339E0,(135[&rate=5.298231525332976E-4]:7.62070784471E-1,(138[&rate=5.298231525332976E-4]:3.548616738778E-1,136[&rate=5.298231525332976E-4]:2.233548245626E-1)[&rate=5.298231525332976E-4]:6.072091105933E-1)[&rate=5.298231525332976E-4]:7.089641622524E-1)[&rate=5.298231525332976E-4]:4.130981059236E-1)[&rate=5.298231525332976E-4]:2.421384847817E-1)[&rate=5.298231525332976E-4]:4.830312214978E-2)[&rate=5.298231525332976E-4]:4.017932627577E-1)[&rate=5.298231525332976E-4]:3.580847672706E-2)[&rate=5.298231525332976E-4]:1.643411308127E-2)[&rate=5.298231525332976E-4]:1.811819887343E-1);
tree STATE_67860000 [&joint=-20967.74494555441,lnP=-20967.74494555441] = [&R] ((33[&rate=5.84296988789675E-4]:7.304764494052E-2,(((122[&rate=5.84296988789675E-4]:2.943364181604E-1,(124[&rate=5.84296988789675E-4]:1.704731703349E-1,123[&rate=5.84296988789675E-4]:1.73205410772E-1)[&rate=5.84296988789675E-4]:1.211310073884E-1)[&rate=5.84296988789675E-4]:5.170994624827E-1,67[&rate=5.84296988789675E-4]:3.101633303025E-1)[&rate=5.84296988789675E-4]:1.944868395352E-1,((119[&rate=5.84296988789675E-4]:1.852957657583E0,((135[&rate=5.84296988789675E-4]:4.888281643183E-1,(138[&rate=5.84296988789675E-4]:2.18975266976E-1,136[&rate=5.84296988789675E-4]:8.746841766082E-2)[&rate=5.84296988789675E-4]:4.698528973423E-1)[&rate=5.84296988789675E-4]:1.101403111875E-1,120[&rate=5.84296988789675E-4]:8.510232700263E-1)[&rate=5.84296988789675E-4]:9.060439765982E-1)[&rate=5.84296988789675E-4]:6.105199673757E-1,(126[&rate=5.84296988789675E-4]:1.555901799039E0,66[&rate=5.84296988789675E-4]:3.087276093536E-1)[&rate=5.84296988789675E-4]:1.218733032767E-1)[&rate=5.84296988789675E-4]:7.404925720732E-2)[&rate=5.84296988789675E-4]:4.478495298973E-1)[&rate=5.84296988789675E-4]:9.071686256049E-2,((((((((103[&rate=5.84296988789675E-4]:8.250292845945E-1,(29[&rate=5.84296988789675E-4]:5.508679107659E-1,(5[&rate=5.84296988789675E-4]:1.615550848507E-1,12[&rate=5.84296988789675E-4]:1.999112492342E-1)[&rate=5.84296988789675E-4]:2.441073464631E-1)[&rate=5.84296988789675E-4]:5.070380861575E-1)[&rate=5.84296988789675E-4]:1.568488606294E0,52[&rate=5.84296988789675E-4]:7.292241563272E-1)[&rate=5.84296988789675E-4]:4.210470930708E-2,((134[&rate=5.84296988789675E-4]:3.920626663987E-1,(137[&rate=5.84296988789675E-4]:4.350403814958E-1,133[&rate=5.84296988789675E-4]:3.939444910848E-1)[&rate=5.84296988789675E-4]:2.825516161511E-2)[&rate=5.84296988789675E-4]:1.072068565547E0,(((((((79[&rate=5.84296988789675E-4]:5.755213036225E-2,71[&rate=5.84296988789675E-4]:3.015487008822E-2)[&rate=5.84296988789675E-4]:9.8838748294E-2,(82[&rate=5.84296988789675E-4]:9.32735754237E-2,(78[&rate=5.84296988789675E-4]:5.69185930515E-2,72[&rate=5.84296988789675E-4]:3.500078483219E-2)[&rate=5.84296988789675E-4]:2.813580429013E-2)[&rate=5.84296988789675E-4]:7.133648131462E-2)[&rate=5.84296988789675E-4]:3.476156342932E-3,73[&rate=5.84296988789675E-4]:2.0096292541E-1)[&rate=5.84296988789675E-4]:1.336339048432E-1,(80[&rate=5.84296988789675E-4]:8.752298854202E-2,81[&rate=5.84296988789675E-4]:8.752298854202E-2)[&rate=5.84296988789675E-4]:1.977587732181E-1)[&rate=5.84296988789675E-4]:1.755339205145E-2,77[&rate=5.84296988789675E-4]:3.4667077025E-1)[&rate=5.84296988789675E-4]:2.918860867933E-1,(75[&rate=5.84296988789675E-4]:4.404690738507E-1,(70[&rate=5.84296988789675E-4]:3.508171916927E-1,(76[&rate=5.84296988789675E-4]:3.211100955374E-1,74[&rate=5.84296988789675E-4]:3.211100955374E-1)[&rate=5.84296988789675E-4]:6.806326053875E-2)[&rate=5.84296988789675E-4]:5.129571777457E-2)[&rate=5.84296988789675E-4]:2.035672352473E-1)[&rate=5.84296988789675E-4]:8.115691057971E-1,53[&rate=5.84296988789675E-4]:7.09142356283E-1)[&rate=5.84296988789675E-4]:3.046364995746E-3)[&rate=5.84296988789675E-4]:5.094342304421E-2)[&rate=5.84296988789675E-4]:3.942489341879E-1,125[&rate=5.84296988789675E-4]:9.469985648497E-1)[&rate=5.84296988789675E-4]:3.218438512404E-1,((((55[&rate=5.84296988789675E-4]:4.053732854831E-1,56[&rate=5.84296988789675E-4]:4.053732854831E-1)[&rate=5.84296988789675E-4]:1.191736444787E-2,((37[&rate=5.84296988789675E-4]:4.093483086339E-1,57[&rate=5.84296988789675E-4]:3.738291829508E-1)[&rate=5.84296988789675E-4]:1.980827123803E-3,(58[&rate=5.84296988789675E-4]:1.129622963799E-1,54[&rate=5.84296988789675E-4]:5.55852471996E-2)[&rate=5.84296988789675E-4]:2.792411563177E-1)[&rate=5.84296988789675E-4]:5.240960160506E-2)[&rate=5.84296988789675E-4]:1.607018761497E-1,59[&rate=5.84296988789675E-4]:5.861892473923E-1)[&rate=5.84296988789675E-4]:3.217688296362E-1,68[&rate=5.84296988789675E-4]:8.587777491596E-1)[&rate=5.84296988789675E-4]:2.433980002637E-1)[&rate=5.84296988789675E-4]:4.037345790224E-1,32[&rate=5.84296988789675E-4]:7.325818382425E-2)[&rate=5.84296988789675E-4]:8.146352608259E-3,34[&rate=5.84296988789675E-4]:1.033223446516E-1)[&rate=5.84296988789675E-4]:3.834194328701E-2,((38[&rate=5.84296988789675E-4]:1.004965918627E0,((((39[&rate=5.84296988789675E-4]:4.411265361668E-1,16[&rate=5.84296988789675E-4]:2.526619462284E0)[&rate=5.84296988789675E-4]:2.264770245359E-2,40[&rate=5.84296988789675E-4]:4.637742386204E-1)[&rate=5.84296988789675E-4]:1.087583702409E-1,(147[&rate=5.84296988789675E-4]:5.822548787041E-1,((97[&rate=5.84296988789675E-4]:4.081462042121E-1,(((((7[&rate=5.84296988789675E-4]:1.632492495724E-1,8[&rate=5.84296988789675E-4]:1.632492495724E-1)[&rate=5.84296988789675E-4]:4.283756241776E-1,26[&rate=5.84296988789675E-4]:6.984741888185E-1)[&rate=5.84296988789675E-4]:1.643007977039E-2,(31[&rate=5.84296988789675E-4]:7.298864750448E-1,(22[&rate=5.84296988789675E-4]:3.371609908137E-1,27[&rate=5.84296988789675E-4]:3.535993469781E-1)[&rate=5.84296988789675E-4]:3.379309636831E-1)[&rate=5.84296988789675E-4]:2.885340998248E-2)[&rate=5.84296988789675E-4]:2.933297426434E-1,2[&rate=5.84296988789675E-4]:8.246723673966E-1)[&rate=5.84296988789675E-4]:1.584525471948E0,(101[&rate=5.84296988789675E-4]:8.772804470345E-1,(((((87[&rate=5.84296988789675E-4]:2.74849585655E-1,(((90[&rate=5.84296988789675E-4]:3.429751068571E-2,91[&rate=5.84296988789675E-4]:3.429751068571E-2)[&rate=5.84296988789675E-4]:8.32954178994E-2,92[&rate=5.84296988789675E-4]:1.175929285851E-1)[&rate=5.84296988789675E-4]:4.104236726211E-2,((((84[&rate=5.84296988789675E-4]:1.870576443312E-2,86[&rate=5.84296988789675E-4]:1.870576443312E-2)[&rate=5.84296988789675E-4]:2.191044352028E-2,93[&rate=5.84296988789675E-4]:5.431483809042E-2)[&rate=5.84296988789675E-4]:4.052484071542E-2,85[&rate=5.84296988789675E-4]:8.114104866883E-2)[&rate=5.84296988789675E-4]:3.698614257812E-2,83[&rate=5.84296988789675E-4]:1.181271912469E-1)[&rate=5.84296988789675E-4]:2.680947446325E-2)[&rate=5.84296988789675E-4]:1.299129199448E-1)[&rate=5.84296988789675E-4]:1.112685371096E-2,(88[&rate=5.84296988789675E-4]:7.375628429505E-2,89[&rate=5.84296988789675E-4]:8.745491443206E-2)[&rate=5.84296988789675E-4]:2.122201550709E-1)[&rate=5.84296988789675E-4]:9.684553327107E-1,((10[&rate=5.84296988789675E-4]:3.252741919706E-1,15[&rate=5.84296988789675E-4]:3.63630356354E-1)[&rate=5.84296988789675E-4]:2.242922818506E-1,(18[&rate=5.84296988789675E-4]:4.255050400451E-1,6[&rate=5.84296988789675E-4]:3.62491341415E-1)[&rate=5.84296988789675E-4]:1.706367762418E-1)[&rate=5.84296988789675E-4]:2.336324215432E-1)[&rate=5.84296988789675E-4]:2.340068410072E-2,3[&rate=5.84296988789675E-4]:7.381064287803E-1)[&rate=5.84296988789675E-4]:7.653292417965E-1,(((145[&rate=5.84296988789675E-4]:1.511843317665E-1,(144[&rate=5.84296988789675E-4]:7.721303312758E-2,141[&rate=5.84296988789675E-4]:7.995275915493E-2)[&rate=5.84296988789675E-4]:6.849184658403E-2)[&rate=5.84296988789675E-4]:4.476118417831E-1,142[&rate=5.84296988789675E-4]:5.987961735497E-1)[&rate=5.84296988789675E-4]:8.307812460509E-1,((102[&rate=5.84296988789675E-4]:7.507187162932E-2,((((28[&rate=5.84296988789675E-4]:7.998570841741E-1,21[&rate=5.84296988789675E-4]:7.751995499276E-1)[&rate=5.84296988789675E-4]:3.503016041572E-2,1[&rate=5.84296988789675E-4]:4.858587472683E-2)[&rate=5.84296988789675E-4]:4.936203129705E-2,24[&rate=5.84296988789675E-4]:8.787698238321E-1)[&rate=5.84296988789675E-4]:1.360600767731E-1,((11[&rate=5.84296988789675E-4]:5.567475962293E-1,140[&rate=5.84296988789675E-4]:5.375695140376E-1)[&rate=5.84296988789675E-4]:1.175372357604E-1,(23[&rate=5.84296988789675E-4]:5.846623635095E-1,(20[&rate=5.84296988789675E-4]:4.379658682682E-1,25[&rate=5.84296988789675E-4]:4.571439504599E-1)[&rate=5.84296988789675E-4]:1.384773171593E-1)[&rate=5.84296988789675E-4]:1.745539753294E-1)[&rate=5.84296988789675E-4]:2.446546576566E-1)[&rate=5.84296988789675E-4]:2.218858066405E-1)[&rate=5.84296988789675E-4]:1.005431019705E-1,(((105[&rate=5.84296988789675E-4]:5.861295164141E-1,110[&rate=5.84296988789675E-4]:6.080473246332E-1)[&rate=5.84296988789675E-4]:2.437312093191E-1,(((117[&rate=5.84296988789675E-4]:7.028086109992E-1,((17[&rate=5.84296988789675E-4]:2.652141606298E-1,14[&rate=5.84296988789675E-4]:2.268579962461E-1)[&rate=5.84296988789675E-4]:3.243750751626E-1,(30[&rate=5.84296988789675E-4]:2.354578771184E-1,4[&rate=5.84296988789675E-4]:6.285513739236E-2)[&rate=5.84296988789675E-4]:4.308436874412E-1)[&rate=5.84296988789675E-4]:1.488358135629E-1)[&rate=5.84296988789675E-4]:6.7429992194E-2,9[&rate=5.84296988789675E-4]:7.592796990835E-1)[&rate=5.84296988789675E-4]:1.829784120278E-2,113[&rate=5.84296988789675E-4]:7.857967183684E-1)[&rate=5.84296988789675E-4]:7.146126763871E-2)[&rate=5.84296988789675E-4]:3.382382177663E-1,(((((19[&rate=5.84296988789675E-4]:4.901783495493E-1,13[&rate=5.84296988789675E-4]:4.518221851656E-1)[&rate=5.84296988789675E-4]:1.33296229014E-1,115[&rate=5.84296988789675E-4]:5.029266333577E-1)[&rate=5.84296988789675E-4]:2.565817899718E-1,(((112[&rate=5.84296988789675E-4]:1.859633437988E-1,114[&rate=5.84296988789675E-4]:1.037715629769E-1)[&rate=5.84296988789675E-4]:2.310762244294E-1,109[&rate=5.84296988789675E-4]:4.142998422009E-1)[&rate=5.84296988789675E-4]:4.364685659121E-2,(108[&rate=5.84296988789675E-4]:2.60729793788E-1,107[&rate=5.84296988789675E-4]:2.634695198153E-1)[&rate=5.84296988789675E-4]:1.75299096785E-1)[&rate=5.84296988789675E-4]:3.810137793319E-1)[&rate=5.84296988789675E-4]:6.574657279311E-2,((148[&rate=5.84296988789675E-4]:4.932682568035E-1,143[&rate=5.84296988789675E-4]:4.905285307762E-1)[&rate=5.84296988789675E-4]:3.093200122561E-1,((111[&rate=5.84296988789675E-4]:2.899538982961E-2,139[&rate=5.84296988789675E-4]:2.04337855583E-1)[&rate=5.84296988789675E-4]:3.985025592119E-1,(104[&rate=5.84296988789675E-4]:6.092672875847E-2,106[&rate=5.84296988789675E-4]:6.092672875847E-2)[&rate=5.84296988789675E-4]:3.501328641187E-1)[&rate=5.84296988789675E-4]:4.134464844015E-1)[&rate=5.84296988789675E-4]:6.10228914467E-2)[&rate=5.84296988789675E-4]:8.594175303036E-2,116[&rate=5.84296988789675E-4]:9.11196749153E-1)[&rate=5.84296988789675E-4]:2.021076737986E-1)[&rate=5.84296988789675E-4]:5.409137256595E-2)[&rate=5.84296988789675E-4]:7.387103535021E-3)[&rate=5.84296988789675E-4]:3.231733194694E-1)[&rate=5.84296988789675E-4]:3.765845024853E-1)[&rate=5.84296988789675E-4]:5.483557484743E-1)[&rate=5.84296988789675E-4]:2.671241906327E-2)[&rate=5.84296988789675E-4]:2.172743859801E-2,146[&rate=5.84296988789675E-4]:6.211304734112E-1)[&rate=5.84296988789675E-4]:2.396593534743E-2)[&rate=5.84296988789675E-4]:4.765477933756E-2)[&rate=5.84296988789675E-4]:2.252673398059E-1,(98[&rate=5.84296988789675E-4]:7.124566068342E-1,((99[&rate=5.84296988789675E-4]:5.448516549435E-1,96[&rate=5.84296988789675E-4]:5.093325292606E-1)[&rate=5.84296988789675E-4]:1.509485093981E-1,((94[&rate=5.84296988789675E-4]:2.578482648416E-1,100[&rate=5.84296988789675E-4]:2.578482648416E-1)[&rate=5.84296988789675E-4]:9.697091822618E-2,95[&rate=5.84296988789675E-4]:4.395186366199E-1)[&rate=5.84296988789675E-4]:2.453525659732E-1)[&rate=5.84296988789675E-4]:3.851436598983E-2)[&rate=5.84296988789675E-4]:2.137586423792E-1)[&rate=5.84296988789675E-4]:2.754719808893E-1)[&rate=5.84296988789675E-4]:4.943422408925E-1,(((121[&rate=5.84296988789675E-4]:1.463016830673E0,127[&rate=5.84296988789675E-4]:1.904112721084E0)[&rate=5.84296988789675E-4]:7.464671226241E-1,(36[&rate=5.84296988789675E-4]:5.704162313643E-2,35[&rate=5.84296988789675E-4]:1.046628067067E-2)[&rate=5.84296988789675E-4]:7.299027536591E-2)[&rate=5.84296988789675E-4]:1.91432207929E-1,((((((42[&rate=5.84296988789675E-4]:4.901938560035E-1,(41[&rate=5.84296988789675E-4]:3.747183825608E-1,48[&rate=5.84296988789675E-4]:4.184342295553E-1)[&rate=5.84296988789675E-4]:1.100109925684E-1)[&rate=5.84296988789675E-4]:1.14192315528E-1,46[&rate=5.84296988789675E-4]:6.535664994002E-1)[&rate=5.84296988789675E-4]:2.270344577539E-3,43[&rate=5.84296988789675E-4]:6.558368439777E-1)[&rate=5.84296988789675E-4]:3.875531217466E-2,(((44[&rate=5.84296988789675E-4]:1.142771035403E-1,47[&rate=5.84296988789675E-4]:1.197415844145E-1)[&rate=5.84296988789675E-4]:4.560694764887E-1,51[&rate=5.84296988789675E-4]:5.484886565317E-1)[&rate=5.84296988789675E-4]:4.142037392006E-2,(50[&rate=5.84296988789675E-4]:5.137319247362E-1,49[&rate=5.84296988789675E-4]:5.137319247362E-1)[&rate=5.84296988789675E-4]:7.071262484139E-2)[&rate=5.84296988789675E-4]:7.736072132911E-2)[&rate=5.84296988789675E-4]:2.862992351316E-2,45[&rate=5.84296988789675E-4]:7.150253583542E-1)[&rate=5.84296988789675E-4]:2.468134661108E-1,((((((130[&rate=5.84296988789675E-4]:1.010144680474E-1,131[&rate=5.84296988789675E-4]:1.037541940748E-1)[&rate=5.84296988789675E-4]:1.691254254843E-1,(132[&rate=5.84296988789675E-4]:1.431124881082E-1,129[&rate=5.84296988789675E-4]:1.403727620808E-1)[&rate=5.84296988789675E-4]:1.297671314509E-1)[&rate=5.84296988789675E-4]:2.695838495164E-1,69[&rate=5.84296988789675E-4]:6.876689485277E-1)[&rate=5.84296988789675E-4]:1.496618093911E-1,118[&rate=5.84296988789675E-4]:8.263718538092E-1)[&rate=5.84296988789675E-4]:7.189741740781E-1,((((62[&rate=5.84296988789675E-4]:2.067351284606E-1,64[&rate=5.84296988789675E-4]:1.656392380496E-1)[&rate=5.84296988789675E-4]:1.260120284901E-1,60[&rate=5.84296988789675E-4]:1.40966335033E-1)[&rate=5.84296988789675E-4]:7.061883248459E-3,65[&rate=5.84296988789675E-4]:1.480282182815E-1)[&rate=5.84296988789675E-4]:1.726193930628E-1,(61[&rate=5.84296988789675E-4]:5.101933238414E-2,63[&rate=5.84296988789675E-4]:9.923441973094E-3)[&rate=5.84296988789675E-4]:4.614091008779E-1)[&rate=5.84296988789675E-4]:1.032917594625E0)[&rate=5.84296988789675E-4]:1.041298830686E-1,128[&rate=5.84296988789675E-4]:1.509749883559E0)[&rate=5.84296988789675E-4]:2.254851531977E-1)[&rate=5.84296988789675E-4]:6.842085049694E-2)[&rate=5.84296988789675E-4]:6.220539490388E-1)[&rate=5.84296988789675E-4]:1.077352735644E-1)[&rate=5.84296988789675E-4]:3.853857572677E-2);
tree STATE_67870000 [&joint=-20959.968351948726,lnP=-20959.968351948726] = [&R] (((38[&rate=5.092941243947893E-4]:1.114927545874E0,((147[&rate=5.092941243947893E-4]:6.756793620154E-1,((((101[&rate=5.092941243947893E-4]:1.211599989517E0,(((3[&rate=5.092941243947893E-4]:6.658772982519E-1,((87[&rate=5.092941243947893E-4]:2.156289366111E-1,(((90[&rate=5.092941243947893E-4]:9.412385669191E-2,91[&rate=5.092941243947893E-4]:9.412385669191E-2)[&rate=5.092941243947893E-4]:4.27731516898E-2,92[&rate=5.092941243947893E-4]:1.368970083817E-1)[&rate=5.092941243947893E-4]:6.305249761116E-2,((85[&rate=5.092941243947893E-4]:1.035306753957E-1,(84[&rate=5.092941243947893E-4]:7.592501905964E-2,86[&rate=5.092941243947893E-4]:7.592501905964E-2)[&rate=5.092941243947893E-4]:2.760565633603E-2)[&rate=5.092941243947893E-4]:4.874783482853E-3,(93[&rate=5.092941243947893E-4]:9.799189455146E-2,83[&rate=5.092941243947893E-4]:8.429326441444E-2)[&rate=5.092941243947893E-4]:2.411219446408E-2)[&rate=5.092941243947893E-4]:7.784541697732E-2)[&rate=5.092941243947893E-4]:2.93780607552E-2)[&rate=5.092941243947893E-4]:2.434539595403E-1,(88[&rate=5.092941243947893E-4]:1.223472247484E-1,89[&rate=5.092941243947893E-4]:1.360458548854E-1)[&rate=5.092941243947893E-4]:3.36735671403E-1)[&rate=5.092941243947893E-4]:7.465204294977E-1)[&rate=5.092941243947893E-4]:5.244493331678E-2,(((10[&rate=5.092941243947893E-4]:3.521921427578E-1,15[&rate=5.092941243947893E-4]:3.905483071413E-1)[&rate=5.092941243947893E-4]:2.20134372166E-1,18[&rate=5.092941243947893E-4]:6.189018573896E-1)[&rate=5.092941243947893E-4]:1.229204469899E-1,6[&rate=5.092941243947893E-4]:6.788086057493E-1)[&rate=5.092941243947893E-4]:9.156842033986E-2)[&rate=5.092941243947893E-4]:6.283390075569E-1,(((((105[&rate=5.092941243947893E-4]:2.606147706002E-1,110[&rate=5.092941243947893E-4]:2.825325788193E-1)[&rate=5.092941243947893E-4]:1.666498554029E-1,117[&rate=5.092941243947893E-4]:4.574016123045E-1)[&rate=5.092941243947893E-4]:3.146382711453E-1,(((30[&rate=5.092941243947893E-4]:3.446763268513E-1,4[&rate=5.092941243947893E-4]:1.720735871253E-1)[&rate=5.092941243947893E-4]:3.992188304422E-1,(113[&rate=5.092941243947893E-4]:5.409924783191E-1,9[&rate=5.092941243947893E-4]:5.327733002371E-1)[&rate=5.092941243947893E-4]:8.783418582352E-2)[&rate=5.092941243947893E-4]:1.737136497301E-2,(17[&rate=5.092941243947893E-4]:3.48984587554E-1,14[&rate=5.092941243947893E-4]:3.106284231703E-1)[&rate=5.092941243947893E-4]:3.355696059454E-1)[&rate=5.092941243947893E-4]:1.231021283066E-1)[&rate=5.092941243947893E-4]:5.782434040897E-1,(((115[&rate=5.092941243947893E-4]:6.907982035126E-1,(19[&rate=5.092941243947893E-4]:5.730253222149E-1,13[&rate=5.092941243947893E-4]:5.346691578312E-1)[&rate=5.092941243947893E-4]:2.383208265033E-1)[&rate=5.092941243947893E-4]:9.10984009166E-2,(108[&rate=5.092941243947893E-4]:6.658543379396E-1,((112[&rate=5.092941243947893E-4]:3.747096932708E-1,114[&rate=5.092941243947893E-4]:2.92517912449E-1)[&rate=5.092941243947893E-4]:1.583805455205E-1,(107[&rate=5.092941243947893E-4]:3.357341784199E-1,109[&rate=5.092941243947893E-4]:3.549122606116E-1)[&rate=5.092941243947893E-4]:1.754382521524E-1)[&rate=5.092941243947893E-4]:1.574216333947E-1)[&rate=5.092941243947893E-4]:1.73576513065E-1)[&rate=5.092941243947893E-4]:1.697369242068E-1,(((104[&rate=5.092941243947893E-4]:4.081464263302E-1,139[&rate=5.092941243947893E-4]:5.999272482479E-1)[&rate=5.092941243947893E-4]:9.796913606231E-2,(111[&rate=5.092941243947893E-4]:4.140946341647E-2,106[&rate=5.092941243947893E-4]:2.49711072521E-2)[&rate=5.092941243947893E-4]:4.811444551404E-1)[&rate=5.092941243947893E-4]:1.804657161448E-1,((148[&rate=5.092941243947893E-4]:2.196450970495E-1,143[&rate=5.092941243947893E-4]:2.169053710221E-1)[&rate=5.092941243947893E-4]:3.731133622186E-1,116[&rate=5.092941243947893E-4]:5.544022948843E-1)[&rate=5.092941243947893E-4]:7.190501105018E-2)[&rate=5.092941243947893E-4]:3.253262227015E-1)[&rate=5.092941243947893E-4]:3.13718252054E-1)[&rate=5.092941243947893E-4]:1.952682199676E-2,(((102[&rate=5.092941243947893E-4]:2.121984869742E-1,(23[&rate=5.092941243947893E-4]:9.398053521689E-1,((11[&rate=5.092941243947893E-4]:6.711123790561E-1,(20[&rate=5.092941243947893E-4]:3.651629684184E-1,25[&rate=5.092941243947893E-4]:3.843410506101E-1)[&rate=5.092941243947893E-4]:3.826617394049E-1)[&rate=5.092941243947893E-4]:5.202775994816E-2,140[&rate=5.092941243947893E-4]:7.039620568126E-1)[&rate=5.092941243947893E-4]:1.317337063154E-1)[&rate=5.092941243947893E-4]:4.23078066312E-1)[&rate=5.092941243947893E-4]:1.595998392921E-2,(((28[&rate=5.092941243947893E-4]:7.181434974093E-1,21[&rate=5.092941243947893E-4]:6.934859631628E-1)[&rate=5.092941243947893E-4]:7.994509205377E-2,1[&rate=5.092941243947893E-4]:1.178721960009E-2)[&rate=5.092941243947893E-4]:1.045723963912E-1,24[&rate=5.092941243947893E-4]:8.971815337995E-1)[&rate=5.092941243947893E-4]:4.926207727202E-1)[&rate=5.092941243947893E-4]:4.164593013898E-2,(((144[&rate=5.092941243947893E-4]:4.883062904696E-1,145[&rate=5.092941243947893E-4]:4.937857425245E-1)[&rate=5.092941243947893E-4]:2.068325799467E-1,141[&rate=5.092941243947893E-4]:6.978785964437E-1)[&rate=5.092941243947893E-4]:1.429481297338E-1,142[&rate=5.092941243947893E-4]:8.43566452205E-1)[&rate=5.092941243947893E-4]:6.728132913031E-1)[&rate=5.092941243947893E-4]:2.32933797268E-2)[&rate=5.092941243947893E-4]:5.63031843838E-2)[&rate=5.092941243947893E-4]:8.676784764193E-1)[&rate=5.092941243947893E-4]:1.701448059006E-1,(97[&rate=5.092941243947893E-4]:3.37172743249E-1,39[&rate=5.092941243947893E-4]:4.082109946152E-1)[&rate=5.092941243947893E-4]:3.696418089367E-4)[&rate=5.092941243947893E-4]:5.76735649065E-2,(((((22[&rate=5.092941243947893E-4]:4.598820868997E-1,27[&rate=5.092941243947893E-4]:4.763204430641E-1)[&rate=5.092941243947893E-4]:3.13496047934E-1,31[&rate=5.092941243947893E-4]:8.281726553818E-1)[&rate=5.092941243947893E-4]:4.316764119779E-2,(26[&rate=5.092941243947893E-4]:7.434765284573E-1,(7[&rate=5.092941243947893E-4]:3.379130823353E-1,8[&rate=5.092941243947893E-4]:3.379130823353E-1)[&rate=5.092941243947893E-4]:2.987141310535E-1)[&rate=5.092941243947893E-4]:8.402815168396E-2)[&rate=5.092941243947893E-4]:2.642076313935E-1,2[&rate=5.092941243947893E-4]:9.081506676991E-1)[&rate=5.092941243947893E-4]:1.412696533614E0,(40[&rate=5.092941243947893E-4]:3.618883108677E-1,16[&rate=5.092941243947893E-4]:2.447381236985E0)[&rate=5.092941243947893E-4]:2.233087615976E-3)[&rate=5.092941243947893E-4]:1.021328028469E-1)[&rate=5.092941243947893E-4]:5.89469226626E-2,146[&rate=5.092941243947893E-4]:6.454197032281E-1)[&rate=5.092941243947893E-4]:9.310118884186E-2)[&rate=5.092941243947893E-4]:4.576237114224E-2,(((94[&rate=5.092941243947893E-4]:4.657122214742E-1,100[&rate=5.092941243947893E-4]:4.657122214742E-1)[&rate=5.092941243947893E-4]:7.878129786009E-2,95[&rate=5.092941243947893E-4]:6.291929728863E-1)[&rate=5.092941243947893E-4]:1.243525646854E-1,(98[&rate=5.092941243947893E-4]:7.375693675381E-1,(99[&rate=5.092941243947893E-4]:5.509943088326E-1,96[&rate=5.092941243947893E-4]:5.154751831498E-1)[&rate=5.092941243947893E-4]:2.084329822027E-1)[&rate=5.092941243947893E-4]:5.047208284859E-3)[&rate=5.092941243947893E-4]:4.986340870062E-2)[&rate=5.092941243947893E-4]:5.191688728258E-1)[&rate=5.092941243947893E-4]:4.08391421957E-1,(((36[&rate=5.092941243947893E-4]:1.895258949296E-2,127[&rate=5.092941243947893E-4]:2.539500534698E0)[&rate=5.092941243947893E-4]:8.596531618108E-2,(35[&rate=5.092941243947893E-4]:2.989597967822E-3,121[&rate=5.092941243947893E-4]:2.129016995228E0)[&rate=5.092941243947893E-4]:5.535296524046E-2)[&rate=5.092941243947893E-4]:2.240126466709E-1,((((69[&rate=5.092941243947893E-4]:6.286053221872E-1,118[&rate=5.092941243947893E-4]:6.176464180775E-1)[&rate=5.092941243947893E-4]:2.252321443242E-2,((132[&rate=5.092941243947893E-4]:1.646294728177E-1,129[&rate=5.092941243947893E-4]:1.618897467904E-1)[&rate=5.092941243947893E-4]:7.207490960132E-2,(130[&rate=5.092941243947893E-4]:5.170574581816E-2,131[&rate=5.092941243947893E-4]:5.444547184551E-2)[&rate=5.092941243947893E-4]:1.822589105735E-1)[&rate=5.092941243947893E-4]:2.692186747484E-1)[&rate=5.092941243947893E-4]:1.117595912732E0,((((62[&rate=5.092941243947893E-4]:2.473238539969E-1,(60[&rate=5.092941243947893E-4]:4.591025732574E-2,64[&rate=5.092941243947893E-4]:1.965951888324E-1)[&rate=5.092941243947893E-4]:9.632774753394E-3)[&rate=5.092941243947893E-4]:1.448109467362E-1,65[&rate=5.092941243947893E-4]:2.003539788153E-1)[&rate=5.092941243947893E-4]:4.395235646384E-1,(61[&rate=5.092941243947893E-4]:2.625603473845E-1,63[&rate=5.092941243947893E-4]:2.214644569735E-1)[&rate=5.092941243947893E-4]:5.690980179869E-1)[&rate=5.092941243947893E-4]:5.125680979383E-1,128[&rate=5.092941243947893E-4]:1.204500435912E0)[&rate=5.092941243947893E-4]:4.135390819323E-1)[&rate=5.092941243947893E-4]:5.374267465408E-2,(45[&rate=5.092941243947893E-4]:7.819807886391E-1,(((43[&rate=5.092941243947893E-4]:4.888354573947E-1,46[&rate=5.092941243947893E-4]:4.888354573947E-1)[&rate=5.092941243947893E-4]:9.123987566498E-2,(48[&rate=5.092941243947893E-4]:4.818448715382E-1,(41[&rate=5.092941243947893E-4]:4.049938270531E-1,42[&rate=5.092941243947893E-4]:4.104583079274E-1)[&rate=5.092941243947893E-4]:3.31351974906E-2)[&rate=5.092941243947893E-4]:8.730149977295E-2)[&rate=5.092941243947893E-4]:1.848321379231E-1,(((44[&rate=5.092941243947893E-4]:1.047231509807E-2,47[&rate=5.092941243947893E-4]:1.593679597232E-2)[&rate=5.092941243947893E-4]:4.714601017937E-1,51[&rate=5.092941243947893E-4]:4.600744933945E-1)[&rate=5.092941243947893E-4]:2.730601215814E-1,(50[&rate=5.092941243947893E-4]:6.953780221978E-1,49[&rate=5.092941243947893E-4]:6.953780221978E-1)[&rate=5.092941243947893E-4]:3.229211190384E-2)[&rate=5.092941243947893E-4]:4.45045163544E-3)[&rate=5.092941243947893E-4]:2.527003896771E-2)[&rate=5.092941243947893E-4]:1.164051915683E-1)[&rate=5.092941243947893E-4]:1.393401406681E-1)[&rate=5.092941243947893E-4]:6.385983114364E-1)[&rate=5.092941243947893E-4]:9.188539369694E-2,(34[&rate=5.092941243947893E-4]:9.900142995763E-2,((((((((133[&rate=5.092941243947893E-4]:5.804490352902E-1,(137[&rate=5.092941243947893E-4]:3.679950673116E-1,134[&rate=5.092941243947893E-4]:2.967621905994E-1)[&rate=5.092941243947893E-4]:2.535498583897E-1)[&rate=5.092941243947893E-4]:8.081229833499E-1,(52[&rate=5.092941243947893E-4]:2.525025044101E-1,(103[&rate=5.092941243947893E-4]:6.616634042178E-1,(29[&rate=5.092941243947893E-4]:5.731454812058E-1,(5[&rate=5.092941243947893E-4]:7.129659720476E-2,12[&rate=5.092941243947893E-4]:1.096527615882E-1)[&rate=5.092941243947893E-4]:3.566434045491E-1)[&rate=5.092941243947893E-4]:3.213946353407E-1)[&rate=5.092941243947893E-4]:1.255132834753E0)[&rate=5.092941243947893E-4]:3.621867385731E-1)[&rate=5.092941243947893E-4]:5.282283193072E-2,(((71[&rate=5.092941243947893E-4]:2.049371300005E-1,77[&rate=5.092941243947893E-4]:2.679508286307E-1)[&rate=5.092941243947893E-4]:1.142235103551E-1,(((78[&rate=5.092941243947893E-4]:1.392433955099E-1,72[&rate=5.092941243947893E-4]:1.173255872906E-1)[&rate=5.092941243947893E-4]:9.23010058342E-2,(79[&rate=5.092941243947893E-4]:1.287259455243E-1,82[&rate=5.092941243947893E-4]:1.369451236063E-1)[&rate=5.092941243947893E-4]:1.028184558198E-1)[&rate=5.092941243947893E-4]:9.888332549402E-2,((80[&rate=5.092941243947893E-4]:1.369687609498E-1,81[&rate=5.092941243947893E-4]:1.369687609498E-1)[&rate=5.092941243947893E-4]:1.209106893387E-1,73[&rate=5.092941243947893E-4]:3.071945187816E-1)[&rate=5.092941243947893E-4]:6.432909846736E-2)[&rate=5.092941243947893E-4]:1.61301737916E-2)[&rate=5.092941243947893E-4]:4.436271991154E-1,(75[&rate=5.092941243947893E-4]:5.216337995085E-1,((74[&rate=5.092941243947893E-4]:3.131356119066E-1,76[&rate=5.092941243947893E-4]:3.131356119066E-1)[&rate=5.092941243947893E-4]:3.404931000334E-2,70[&rate=5.092941243947893E-4]:3.088287575265E-1)[&rate=5.092941243947893E-4]:1.744488775985E-1)[&rate=5.092941243947893E-4]:3.096471906474E-1)[&rate=5.092941243947893E-4]:5.744974220588E-1)[&rate=5.092941243947893E-4]:9.154694055512E-2,53[&rate=5.092941243947893E-4]:7.508622941577E-1)[&rate=5.092941243947893E-4]:3.751159964471E-1,125[&rate=5.092941243947893E-4]:9.155957769436E-1)[&rate=5.092941243947893E-4]:2.370099263008E-1,((((54[&rate=5.092941243947893E-4]:3.483140177708E-1,(37[&rate=5.092941243947893E-4]:3.098862546117E-1,57[&rate=5.092941243947893E-4]:2.743671289286E-1)[&rate=5.092941243947893E-4]:1.149304953996E-1)[&rate=5.092941243947893E-4]:2.538718749769E-2,((55[&rate=5.092941243947893E-4]:2.853849953784E-1,56[&rate=5.092941243947893E-4]:2.853849953784E-1)[&rate=5.092941243947893E-4]:6.916354936866E-2,58[&rate=5.092941243947893E-4]:3.818709491188E-1)[&rate=5.092941243947893E-4]:4.920730533003E-2)[&rate=5.092941243947893E-4]:5.990556373483E-2,59[&rate=5.092941243947893E-4]:4.718581351236E-1)[&rate=5.092941243947893E-4]:2.083201640982E-1,68[&rate=5.092941243947893E-4]:6.309979713529E-1)[&rate=5.092941243947893E-4]:3.549410652248E-1)[&rate=5.092941243947893E-4]:5.050645744308E-1,(((((122[&rate=5.092941243947893E-4]:3.02873630435E-1,(123[&rate=5.092941243947893E-4]:1.882199373174E-1,124[&rate=5.092941243947893E-4]:1.854876968803E-1)[&rate=5.092941243947893E-4]:1.146536931176E-1)[&rate=5.092941243947893E-4]:4.6643566995E-1,67[&rate=5.092941243947893E-4]:2.680367500444E-1)[&rate=5.092941243947893E-4]:7.507230256933E-2,((120[&rate=5.092941243947893E-4]:9.620788539364E-1,(119[&rate=5.092941243947893E-4]:9.921117493041E-1,(135[&rate=5.092941243947893E-4]:3.688250908163E-1,(138[&rate=5.092941243947893E-4]:1.579035917427E-1,136[&rate=5.092941243947893E-4]:2.639674242753E-2)[&rate=5.092941243947893E-4]:4.109214990736E-1)[&rate=5.092941243947893E-4]:2.753414530085E-1)[&rate=5.092941243947893E-4]:6.585751559113E-2)[&rate=5.092941243947893E-4]:8.872980181781E-1,126[&rate=5.092941243947893E-4]:1.15956476043E0)[&rate=5.092941243947893E-4]:4.307184818692E-1)[&rate=5.092941243947893E-4]:1.546252361568E-1,66[&rate=5.092941243947893E-4]:4.977342887706E-1)[&rate=5.092941243947893E-4]:4.248938358303E-1,32[&rate=5.092941243947893E-4]:3.769661775165E-2)[&rate=5.092941243947893E-4]:2.065484863536E-2)[&rate=5.092941243947893E-4]:1.406549476938E-2,33[&rate=5.092941243947893E-4]:7.78964132111E-2)[&rate=5.092941243947893E-4]:4.666660582157E-3)[&rate=5.092941243947893E-4]:5.082378642483E-2);
tree STATE_67880000 [&joint=-20950.147761850774,lnP=-20950.147761850774] = [&R] (((((122[&rate=5.94921356198681E-4]:2.470299227295E-1,(124[&rate=5.94921356198681E-4]:1.038778811164E-1,123[&rate=5.94921356198681E-4]:1.066101215535E-1)[&rate=5.94921356198681E-4]:1.404198011759E-1)[&rate=5.94921356198681E-4]:4.61876377707E-1,67[&rate=5.94921356198681E-4]:2.076337500958E-1)[&rate=5.94921356198681E-4]:1.273055838378E-1,(126[&rate=5.94921356198681E-4]:1.013588652311E0,(((135[&rate=5.94921356198681E-4]:3.858227960528E-1,(138[&rate=5.94921356198681E-4]:1.85133595966E-1,136[&rate=5.94921356198681E-4]:5.362674665084E-2)[&rate=5.94921356198681E-4]:4.006892000868E-1)[&rate=5.94921356198681E-4]:2.75037343861E-1,120[&rate=5.94921356198681E-4]:9.129149344343E-1)[&rate=5.94921356198681E-4]:7.134339907893E-1,119[&rate=5.94921356198681E-4]:1.722239336183E0)[&rate=5.94921356198681E-4]:7.705183877222E-2)[&rate=5.94921356198681E-4]:5.685248713076E-1)[&rate=5.94921356198681E-4]:3.152420638689E-2,66[&rate=5.94921356198681E-4]:3.664635403205E-1)[&rate=5.94921356198681E-4]:5.981020979252E-1,(33[&rate=5.94921356198681E-4]:6.737301472151E-2,((((((((137[&rate=5.94921356198681E-4]:4.87040354006E-1,134[&rate=5.94921356198681E-4]:4.158074772938E-1)[&rate=5.94921356198681E-4]:2.902292669675E-2,133[&rate=5.94921356198681E-4]:4.749673902917E-1)[&rate=5.94921356198681E-4]:7.461533789249E-1,(52[&rate=5.94921356198681E-4]:2.112783884969E-1,(103[&rate=5.94921356198681E-4]:6.770205874422E-1,(29[&rate=5.94921356198681E-4]:6.01705047991E-1,(5[&rate=5.94921356198681E-4]:2.592389520493E-1,12[&rate=5.94921356198681E-4]:2.975951164328E-1)[&rate=5.94921356198681E-4]:1.972606164896E-1)[&rate=5.94921356198681E-4]:3.0819225178E-1)[&rate=5.94921356198681E-4]:1.198551535616E0)[&rate=5.94921356198681E-4]:2.359596050628E-1)[&rate=5.94921356198681E-4]:1.925185434795E-1,(((77[&rate=5.94921356198681E-4]:6.05624682432E-1,((71[&rate=5.94921356198681E-4]:2.059970934222E-1,73[&rate=5.94921356198681E-4]:2.74490244107E-1)[&rate=5.94921356198681E-4]:1.791025716273E-1,((((72[&rate=5.94921356198681E-4]:5.483276332711E-2,78[&rate=5.94921356198681E-4]:7.675057154643E-2)[&rate=5.94921356198681E-4]:1.319068150261E-1,79[&rate=5.94921356198681E-4]:2.086573865725E-1)[&rate=5.94921356198681E-4]:8.017492592308E-2,82[&rate=5.94921356198681E-4]:2.970514905777E-1)[&rate=5.94921356198681E-4]:8.504385773007E-2,(80[&rate=5.94921356198681E-4]:6.569062321056E-2,81[&rate=5.94921356198681E-4]:6.569062321056E-2)[&rate=5.94921356198681E-4]:2.999663689328E-1)[&rate=5.94921356198681E-4]:3.862075509783E-2)[&rate=5.94921356198681E-4]:1.575113187524E-1)[&rate=5.94921356198681E-4]:6.934885111877E-2,(75[&rate=5.94921356198681E-4]:4.095716854346E-1,((74[&rate=5.94921356198681E-4]:2.830954914708E-1,76[&rate=5.94921356198681E-4]:2.830954914708E-1)[&rate=5.94921356198681E-4]:1.914246818429E-2,70[&rate=5.94921356198681E-4]:2.638817952717E-1)[&rate=5.94921356198681E-4]:1.073337257795E-1)[&rate=5.94921356198681E-4]:2.708813001709E-1)[&rate=5.94921356198681E-4]:6.901344247721E-1,53[&rate=5.94921356198681E-4]:6.241243517655E-1)[&rate=5.94921356198681E-4]:7.435463962374E-3)[&rate=5.94921356198681E-4]:4.171812897956E-1,125[&rate=5.94921356198681E-4]:8.383585918623E-1)[&rate=5.94921356198681E-4]:4.998411140394E-1,((((((55[&rate=5.94921356198681E-4]:2.77920570999E-1,56[&rate=5.94921356198681E-4]:2.77920570999E-1)[&rate=5.94921356198681E-4]:3.482329264908E-2,57[&rate=5.94921356198681E-4]:3.236728253968E-1)[&rate=5.94921356198681E-4]:7.172911657142E-3,54[&rate=5.94921356198681E-4]:2.898621304966E-1)[&rate=5.94921356198681E-4]:2.548001645787E-2,(58[&rate=5.94921356198681E-4]:2.166761730172E-1,37[&rate=5.94921356198681E-4]:2.358018560773E-1)[&rate=5.94921356198681E-4]:1.560430231176E-1)[&rate=5.94921356198681E-4]:9.286982381126E-2,59[&rate=5.94921356198681E-4]:4.464633368859E-1)[&rate=5.94921356198681E-4]:2.724339183113E-1,68[&rate=5.94921356198681E-4]:6.697169273283E-1)[&rate=5.94921356198681E-4]:5.018161119066E-1)[&rate=5.94921356198681E-4]:3.212553093443E-1,(((38[&rate=5.94921356198681E-4]:6.749963448487E-1,((40[&rate=5.94921356198681E-4]:5.171114979182E-1,(97[&rate=5.94921356198681E-4]:4.124896474437E-1,((146[&rate=5.94921356198681E-4]:5.123272800993E-1,(101[&rate=5.94921356198681E-4]:9.510352588212E-1,(((((18[&rate=5.94921356198681E-4]:6.385475776444E-1,6[&rate=5.94921356198681E-4]:5.755338790143E-1)[&rate=5.94921356198681E-4]:2.046327775823E-2,(10[&rate=5.94921356198681E-4]:3.541196663619E-1,15[&rate=5.94921356198681E-4]:3.924758307454E-1)[&rate=5.94921356198681E-4]:2.58315846575E-1)[&rate=5.94921356198681E-4]:1.040303127412E-1,3[&rate=5.94921356198681E-4]:6.479726749932E-1)[&rate=5.94921356198681E-4]:5.91923732799E-1,((((90[&rate=5.94921356198681E-4]:1.739135063213E-2,91[&rate=5.94921356198681E-4]:1.739135063213E-2)[&rate=5.94921356198681E-4]:5.796672042644E-2,92[&rate=5.94921356198681E-4]:7.535807105857E-2)[&rate=5.94921356198681E-4]:1.173755897699E-1,(87[&rate=5.94921356198681E-4]:1.728226643071E-1,(((84[&rate=5.94921356198681E-4]:2.599448345443E-2,(93[&rate=5.94921356198681E-4]:2.619248295565E-2,85[&rate=5.94921356198681E-4]:1.249385281863E-2)[&rate=5.94921356198681E-4]:1.35006306358E-2)[&rate=5.94921356198681E-4]:4.892229266976E-2,86[&rate=5.94921356198681E-4]:7.491677612419E-2)[&rate=5.94921356198681E-4]:6.980203764139E-2,83[&rate=5.94921356198681E-4]:1.447188137656E-1)[&rate=5.94921356198681E-4]:2.810385054156E-2)[&rate=5.94921356198681E-4]:6.212366384353E-3)[&rate=5.94921356198681E-4]:3.741037990252E-2,(88[&rate=5.94921356198681E-4]:1.158589786685E-1,89[&rate=5.94921356198681E-4]:1.295576088055E-1)[&rate=5.94921356198681E-4]:1.005864319255E-1)[&rate=5.94921356198681E-4]:1.563177024595E0)[&rate=5.94921356198681E-4]:1.64886384777E-1,((((140[&rate=5.94921356198681E-4]:6.835214982202E-1,11[&rate=5.94921356198681E-4]:7.02699580412E-1)[&rate=5.94921356198681E-4]:1.542046891952E-1,(23[&rate=5.94921356198681E-4]:8.826003706384E-1,(20[&rate=5.94921356198681E-4]:7.898667133583E-1,25[&rate=5.94921356198681E-4]:8.0904479555E-1)[&rate=5.94921356198681E-4]:8.451447919803E-2)[&rate=5.94921356198681E-4]:5.923540581794E-2)[&rate=5.94921356198681E-4]:2.587676212332E-1,(102[&rate=5.94921356198681E-4]:2.219360939267E-2,(24[&rate=5.94921356198681E-4]:1.08110181116E0,((28[&rate=5.94921356198681E-4]:5.763291955256E-1,21[&rate=5.94921356198681E-4]:5.516716612791E-1)[&rate=5.94921356198681E-4]:2.738489789141E-1,1[&rate=5.94921356198681E-4]:6.387680457674E-2)[&rate=5.94921356198681E-4]:2.364030887749E-1)[&rate=5.94921356198681E-4]:1.027356338491E-1)[&rate=5.94921356198681E-4]:2.772485679021E-2)[&rate=5.94921356198681E-4]:1.645939235393E-1,((((117[&rate=5.94921356198681E-4]:7.126264753669E-1,((9[&rate=5.94921356198681E-4]:5.627401095346E-1,(17[&rate=5.94921356198681E-4]:4.843623278789E-1,14[&rate=5.94921356198681E-4]:4.460061634952E-1)[&rate=5.94921356198681E-4]:1.249531241215E-1)[&rate=5.94921356198681E-4]:4.806671050576E-2,(30[&rate=5.94921356198681E-4]:4.509757552712E-1,4[&rate=5.94921356198681E-4]:2.783730155452E-1)[&rate=5.94921356198681E-4]:2.831187360021E-1)[&rate=5.94921356198681E-4]:9.086075121688E-2)[&rate=5.94921356198681E-4]:2.728610412634E-2,(113[&rate=5.94921356198681E-4]:6.656891040712E-1,(110[&rate=5.94921356198681E-4]:6.198642829217E-1,105[&rate=5.94921356198681E-4]:5.979464747026E-1)[&rate=5.94921356198681E-4]:4.03453690948E-2)[&rate=5.94921356198681E-4]:7.148374939448E-2)[&rate=5.94921356198681E-4]:3.447077157976E-1,(((108[&rate=5.94921356198681E-4]:5.872415101061E-1,((112[&rate=5.94921356198681E-4]:2.86015185985E-1,114[&rate=5.94921356198681E-4]:2.038234051631E-1)[&rate=5.94921356198681E-4]:2.384657373144E-1,(107[&rate=5.94921356198681E-4]:3.454390230712E-1,109[&rate=5.94921356198681E-4]:3.646171052629E-1)[&rate=5.94921356198681E-4]:1.571240920091E-1)[&rate=5.94921356198681E-4]:8.741812105324E-2)[&rate=5.94921356198681E-4]:1.748086008125E-1,(115[&rate=5.94921356198681E-4]:6.353515192587E-1,(19[&rate=5.94921356198681E-4]:4.09283332729E-1,13[&rate=5.94921356198681E-4]:3.709271683453E-1)[&rate=5.94921356198681E-4]:3.466161317353E-1)[&rate=5.94921356198681E-4]:6.916434508453E-2)[&rate=5.94921356198681E-4]:5.318400651812E-2,((148[&rate=5.94921356198681E-4]:2.856057084944E-1,143[&rate=5.94921356198681E-4]:2.82865982467E-1)[&rate=5.94921356198681E-4]:4.554289466936E-1,(116[&rate=5.94921356198681E-4]:6.366914354226E-1,(111[&rate=5.94921356198681E-4]:5.396344005182E-1,((104[&rate=5.94921356198681E-4]:2.615853557983E-1,106[&rate=5.94921356198681E-4]:2.615853557983E-1)[&rate=5.94921356198681E-4]:1.744254918302E-1,139[&rate=5.94921356198681E-4]:6.277916695462E-1)[&rate=5.94921356198681E-4]:8.718519672539E-2)[&rate=5.94921356198681E-4]:1.737693636715E-1)[&rate=5.94921356198681E-4]:6.59870553817E-2)[&rate=5.94921356198681E-4]:5.502138005708E-2)[&rate=5.94921356198681E-4]:2.419889175801E-1)[&rate=5.94921356198681E-4]:1.472356879221E-1,(((141[&rate=5.94921356198681E-4]:6.068123637097E-2,145[&rate=5.94921356198681E-4]:6.342096239856E-2)[&rate=5.94921356198681E-4]:2.48214975916E-1,144[&rate=5.94921356198681E-4]:3.061564862596E-1)[&rate=5.94921356198681E-4]:1.983036463025E-1,142[&rate=5.94921356198681E-4]:5.099395846171E-1)[&rate=5.94921356198681E-4]:8.917794122946E-1)[&rate=5.94921356198681E-4]:5.936873527631E-2)[&rate=5.94921356198681E-4]:1.930101288745E-1)[&rate=5.94921356198681E-4]:5.489921922795E-1)[&rate=5.94921356198681E-4]:4.14237601037E-1)[&rate=5.94921356198681E-4]:1.685747651063E-2,(((((31[&rate=5.94921356198681E-4]:8.724647882838E-1,(26[&rate=5.94921356198681E-4]:6.809747110471E-1,(7[&rate=5.94921356198681E-4]:2.693780407654E-1,8[&rate=5.94921356198681E-4]:2.693780407654E-1)[&rate=5.94921356198681E-4]:3.047473552132E-1)[&rate=5.94921356198681E-4]:1.476544607983E-1)[&rate=5.94921356198681E-4]:3.999756390879E-3,(22[&rate=5.94921356198681E-4]:3.926116712613E-1,27[&rate=5.94921356198681E-4]:4.090500274256E-1)[&rate=5.94921356198681E-4]:4.290583528653E-1)[&rate=5.94921356198681E-4]:8.592912546252E-2,2[&rate=5.94921356198681E-4]:7.349964098631E-1)[&rate=5.94921356198681E-4]:1.601222259978E0,(147[&rate=5.94921356198681E-4]:4.033688233384E-1,39[&rate=5.94921356198681E-4]:3.459917741581E-1)[&rate=5.94921356198681E-4]:3.35010928532E-2)[&rate=5.94921356198681E-4]:9.032610627688E-3,16[&rate=5.94921356198681E-4]:2.474018403756E0)[&rate=5.94921356198681E-4]:2.044069973607E-2)[&rate=5.94921356198681E-4]:7.456172143485E-2)[&rate=5.94921356198681E-4]:3.35835991083E-2)[&rate=5.94921356198681E-4]:1.815652253139E-1,((98[&rate=5.94921356198681E-4]:6.990150891331E-1,(99[&rate=5.94921356198681E-4]:5.35985820976E-1,96[&rate=5.94921356198681E-4]:5.004666952932E-1)[&rate=5.94921356198681E-4]:1.848871916543E-1)[&rate=5.94921356198681E-4]:8.371457832514E-3,((94[&rate=5.94921356198681E-4]:4.285780227437E-1,100[&rate=5.94921356198681E-4]:4.285780227437E-1)[&rate=5.94921356198681E-4]:1.227803890427E-1,95[&rate=5.94921356198681E-4]:6.360578653384E-1)[&rate=5.94921356198681E-4]:8.225764337591E-2)[&rate=5.94921356198681E-4]:1.197054768128E-1)[&rate=5.94921356198681E-4]:4.462563254571E-2)[&rate=5.94921356198681E-4]:8.423646576917E-1,((121[&rate=5.94921356198681E-4]:2.227599320916E0,((127[&rate=5.94921356198681E-4]:2.596935517239E0,35[&rate=5.94921356198681E-4]:2.981222956781E-2)[&rate=5.94921356198681E-4]:1.736919729218E-2,36[&rate=5.94921356198681E-4]:9.375676932574E-2)[&rate=5.94921356198681E-4]:5.439049679626E-2)[&rate=5.94921356198681E-4]:1.073165755337E-1,((45[&rate=5.94921356198681E-4]:7.273290804661E-1,((44[&rate=5.94921356198681E-4]:4.385556623012E-1,51[&rate=5.94921356198681E-4]:4.16697738804E-1)[&rate=5.94921356198681E-4]:2.11480499611E-1,((50[&rate=5.94921356198681E-4]:3.750134438189E-1,49[&rate=5.94921356198681E-4]:3.750134438189E-1)[&rate=5.94921356198681E-4]:7.906657857097E-2,((((41[&rate=5.94921356198681E-4]:3.030762844528E-1,48[&rate=5.94921356198681E-4]:3.467921314473E-1)[&rate=5.94921356198681E-4]:1.310122957271E-2,42[&rate=5.94921356198681E-4]:3.216419948998E-1)[&rate=5.94921356198681E-4]:7.360006080373E-2,(43[&rate=5.94921356198681E-4]:4.27156578725E-1,46[&rate=5.94921356198681E-4]:4.27156578725E-1)[&rate=5.94921356198681E-4]:1.726580484723E-2)[&rate=5.94921356198681E-4]:2.316656741897E-2,47[&rate=5.94921356198681E-4]:4.675889509912E-1)[&rate=5.94921356198681E-4]:1.927795664443E-2)[&rate=5.94921356198681E-4]:1.686337351508E-1)[&rate=5.94921356198681E-4]:8.002515899107E-2)[&rate=5.94921356198681E-4]:1.616252105002E-1,((128[&rate=5.94921356198681E-4]:1.396827678063E0,((118[&rate=5.94921356198681E-4]:6.303822915373E-1,((132[&rate=5.94921356198681E-4]:1.264323034682E-1,(130[&rate=5.94921356198681E-4]:8.292678456975E-2,131[&rate=5.94921356198681E-4]:8.566651059711E-2)[&rate=5.94921356198681E-4]:4.076579287107E-2)[&rate=5.94921356198681E-4]:2.934350535649E-2,129[&rate=5.94921356198681E-4]:1.530360827973E-1)[&rate=5.94921356198681E-4]:3.403599073701E-1)[&rate=5.94921356198681E-4]:9.405880060187E-2,69[&rate=5.94921356198681E-4]:7.353999962489E-1)[&rate=5.94921356198681E-4]:8.121126133206E-1)[&rate=5.94921356198681E-4]:1.76980181409E-1,((((62[&rate=5.94921356198681E-4]:2.768803468248E-1,60[&rate=5.94921356198681E-4]:8.509952490701E-2)[&rate=5.94921356198681E-4]:4.357206684474E-2,64[&rate=5.94921356198681E-4]:2.793565232585E-1)[&rate=5.94921356198681E-4]:7.500163512827E-3,65[&rate=5.94921356198681E-4]:1.361717552646E-1)[&rate=5.94921356198681E-4]:3.730522418732E-1,(61[&rate=5.94921356198681E-4]:2.735386689313E-1,63[&rate=5.94921356198681E-4]:2.324427785202E-1)[&rate=5.94921356198681E-4]:4.274661501242E-1)[&rate=5.94921356198681E-4]:1.012529067813E0)[&rate=5.94921356198681E-4]:8.854264378612E-2)[&rate=5.94921356198681E-4]:7.530511921999E-2)[&rate=5.94921356198681E-4]:7.06107056835E-1)[&rate=5.94921356198681E-4]:2.897441263723E-2,32[&rate=5.94921356198681E-4]:5.903846181303E-2)[&rate=5.94921356198681E-4]:1.097742144727E-3)[&rate=5.94921356198681E-4]:8.973178618934E-4,34[&rate=5.94921356198681E-4]:8.295133003874E-2)[&rate=5.94921356198681E-4]:8.600408471429E-4)[&rate=5.94921356198681E-4]:1.774056872972E-2);
tree STATE_67890000 [&joint=-20973.129609294483,lnP=-20973.129609294483] = [&R] (((33[&rate=5.876906849759213E-4]:6.542712733026E-2,32[&rate=5.876906849759213E-4]:5.994767527554E-2)[&rate=5.876906849759213E-4]:1.634821390221E-3,((66[&rate=5.876906849759213E-4]:3.297249351486E-1,(((135[&rate=5.876906849759213E-4]:3.478631817057E-1,(138[&rate=5.876906849759213E-4]:1.75248158305E-1,136[&rate=5.876906849759213E-4]:4.374130898982E-2)[&rate=5.876906849759213E-4]:3.726150234008E-1)[&rate=5.876906849759213E-4]:3.602798171064E-1,(120[&rate=5.876906849759213E-4]:9.214578121726E-1,119[&rate=5.876906849759213E-4]:1.017348223132E0)[&rate=5.876906849759213E-4]:3.873998116008E-2)[&rate=5.876906849759213E-4]:9.682230481133E-1,126[&rate=5.876906849759213E-4]:1.238608729761E0)[&rate=5.876906849759213E-4]:3.382903950724E-1)[&rate=5.876906849759213E-4]:1.619080058133E-1,((122[&rate=5.876906849759213E-4]:3.335486914239E-1,(123[&rate=5.876906849759213E-4]:1.935649960007E-1,124[&rate=5.876906849759213E-4]:1.908327555636E-1)[&rate=5.876906849759213E-4]:1.399836954232E-1)[&rate=5.876906849759213E-4]:4.54033152836E-1,67[&rate=5.876906849759213E-4]:2.863092939193E-1)[&rate=5.876906849759213E-4]:2.053236470425E-1)[&rate=5.876906849759213E-4]:4.548810625531E-1)[&rate=5.876906849759213E-4]:4.933540372044E-3,((((38[&rate=5.876906849759213E-4]:7.520638441485E-1,(((97[&rate=5.876906849759213E-4]:3.381897442343E-1,(101[&rate=5.876906849759213E-4]:1.286705312411E0,((((10[&rate=5.876906849759213E-4]:2.908434863553E-1,15[&rate=5.876906849759213E-4]:3.291996507387E-1)[&rate=5.876906849759213E-4]:4.588304082913E-1,(6[&rate=5.876906849759213E-4]:7.180023626422E-1,18[&rate=5.876906849759213E-4]:7.810160612723E-1)[&rate=5.876906849759213E-4]:1.523317584002E-2)[&rate=5.876906849759213E-4]:1.342259951635E-1,(((((86[&rate=5.876906849759213E-4]:1.202711137989E-1,(84[&rate=5.876906849759213E-4]:3.383845652644E-2,93[&rate=5.876906849759213E-4]:4.753708666346E-2)[&rate=5.876906849759213E-4]:8.64326572725E-2)[&rate=5.876906849759213E-4]:1.942681162468E-2,(85[&rate=5.876906849759213E-4]:2.364668006183E-2,83[&rate=5.876906849759213E-4]:2.364668006183E-2)[&rate=5.876906849759213E-4]:1.160512453618E-1)[&rate=5.876906849759213E-4]:1.282307726022E-2,(((90[&rate=5.876906849759213E-4]:3.242239408311E-2,91[&rate=5.876906849759213E-4]:3.242239408311E-2)[&rate=5.876906849759213E-4]:6.078599525751E-2,92[&rate=5.876906849759213E-4]:9.320838934062E-2)[&rate=5.876906849759213E-4]:6.40016820394E-2,87[&rate=5.876906849759213E-4]:1.43511441243E-1)[&rate=5.876906849759213E-4]:9.009561440834E-3)[&rate=5.876906849759213E-4]:6.392274388245E-2,(88[&rate=5.876906849759213E-4]:1.201512271887E-1,89[&rate=5.876906849759213E-4]:1.338498573258E-1)[&rate=5.876906849759213E-4]:9.629251937754E-2)[&rate=5.876906849759213E-4]:1.046194392914E0,3[&rate=5.876906849759213E-4]:7.229121120829E-1)[&rate=5.876906849759213E-4]:9.24946270423E-2)[&rate=5.876906849759213E-4]:6.441081295629E-1,(((((141[&rate=5.876906849759213E-4]:1.739975322777E-1,145[&rate=5.876906849759213E-4]:1.767372583053E-1)[&rate=5.876906849759213E-4]:1.68905604869E-1,144[&rate=5.876906849759213E-4]:3.401634111193E-1)[&rate=5.876906849759213E-4]:1.739806982928E-1,142[&rate=5.876906849759213E-4]:5.196235614671E-1)[&rate=5.876906849759213E-4]:8.430069474702E-1,(((24[&rate=5.876906849759213E-4]:9.224917844715E-1,((28[&rate=5.876906849759213E-4]:3.800883272729E-1,21[&rate=5.876906849759213E-4]:3.554307930265E-1)[&rate=5.876906849759213E-4]:4.582249115774E-1,1[&rate=5.876906849759213E-4]:5.20118689874E-2)[&rate=5.876906849759213E-4]:8.965799767591E-2)[&rate=5.876906849759213E-4]:2.665431211456E-1,102[&rate=5.876906849759213E-4]:2.73910700008E-2)[&rate=5.876906849759213E-4]:5.382710015226E-2,((140[&rate=5.876906849759213E-4]:5.563773878624E-1,11[&rate=5.876906849759213E-4]:5.755554700541E-1)[&rate=5.876906849759213E-4]:1.818231174337E-2,(23[&rate=5.876906849759213E-4]:5.317977695622E-1,(20[&rate=5.876906849759213E-4]:3.673879301534E-1,25[&rate=5.876906849759213E-4]:3.865660123451E-1)[&rate=5.876906849759213E-4]:1.561906613267E-1)[&rate=5.876906849759213E-4]:1.468715190845E-1)[&rate=5.876906849759213E-4]:5.532338130131E-1)[&rate=5.876906849759213E-4]:3.483699631839E-2)[&rate=5.876906849759213E-4]:1.465167314349E-1,(((((30[&rate=5.876906849759213E-4]:4.017256863055E-1,4[&rate=5.876906849759213E-4]:2.291229465795E-1)[&rate=5.876906849759213E-4]:2.930390769956E-1,(117[&rate=5.876906849759213E-4]:3.202578069831E-1,9[&rate=5.876906849759213E-4]:3.092989028735E-1)[&rate=5.876906849759213E-4]:2.621781891947E-1)[&rate=5.876906849759213E-4]:1.588803651696E-1,(17[&rate=5.876906849759213E-4]:6.751051345688E-1,14[&rate=5.876906849759213E-4]:6.367489701852E-1)[&rate=5.876906849759213E-4]:1.018276651347E-1)[&rate=5.876906849759213E-4]:2.67517581678E-2,(113[&rate=5.876906849759213E-4]:3.539602506824E-1,(105[&rate=5.876906849759213E-4]:3.163210344459E-1,110[&rate=5.876906849759213E-4]:3.38238842665E-1)[&rate=5.876906849759213E-4]:1.024195596266E-2)[&rate=5.876906849759213E-4]:4.113681428053E-1)[&rate=5.876906849759213E-4]:3.889667398842E-1,(((115[&rate=5.876906849759213E-4]:6.516531661773E-1,((108[&rate=5.876906849759213E-4]:3.175397532868E-1,107[&rate=5.876906849759213E-4]:3.202794793142E-1)[&rate=5.876906849759213E-4]:3.195110007819E-1,((112[&rate=5.876906849759213E-4]:3.550784322845E-1,114[&rate=5.876906849759213E-4]:2.728866514627E-1)[&rate=5.876906849759213E-4]:5.270433752549E-2,109[&rate=5.876906849759213E-4]:4.050430437827E-1)[&rate=5.876906849759213E-4]:2.539255185052E-1)[&rate=5.876906849759213E-4]:7.213665868391E-2)[&rate=5.876906849759213E-4]:3.789875136306E-2,(19[&rate=5.876906849759213E-4]:3.431756701915E-1,13[&rate=5.876906849759213E-4]:3.048195058078E-1)[&rate=5.876906849759213E-4]:4.669241925544E-1)[&rate=5.876906849759213E-4]:6.909894422288E-2,((116[&rate=5.876906849759213E-4]:6.045715509018E-1,(148[&rate=5.876906849759213E-4]:2.601331159972E-1,143[&rate=5.876906849759213E-4]:2.573933899698E-1)[&rate=5.876906849759213E-4]:3.827945992883E-1)[&rate=5.876906849759213E-4]:5.214173444129E-2,((104[&rate=5.876906849759213E-4]:2.679584766874E-1,106[&rate=5.876906849759213E-4]:2.679584766874E-1)[&rate=5.876906849759213E-4]:2.902135636259E-2,(111[&rate=5.876906849759213E-4]:2.487113235475E-1,139[&rate=5.876906849759213E-4]:4.240537893008E-1)[&rate=5.876906849759213E-4]:6.470686566685E-2)[&rate=5.876906849759213E-4]:4.200074248959E-1)[&rate=5.876906849759213E-4]:1.019375764202E-1)[&rate=5.876906849759213E-4]:3.134524907867E-1)[&rate=5.876906849759213E-4]:1.822493672741E-1)[&rate=5.876906849759213E-4]:1.996826968091E-1)[&rate=5.876906849759213E-4]:8.299301697508E-1)[&rate=5.876906849759213E-4]:9.568684218297E-2)[&rate=5.876906849759213E-4]:1.409727920343E-1,(((147[&rate=5.876906849759213E-4]:4.091988192575E-1,(146[&rate=5.876906849759213E-4]:4.040399497189E-1,(((31[&rate=5.876906849759213E-4]:4.878450137561E-1,2[&rate=5.876906849759213E-4]:2.60447753482E-1)[&rate=5.876906849759213E-4]:2.134575355036E-1,(22[&rate=5.876906849759213E-4]:4.419157949893E-1,27[&rate=5.876906849759213E-4]:4.583541511536E-1)[&rate=5.876906849759213E-4]:2.045922337224E-1)[&rate=5.876906849759213E-4]:1.851100175716E-1,(26[&rate=5.876906849759213E-4]:7.277978237528E-1,(7[&rate=5.876906849759213E-4]:2.961812056375E-1,8[&rate=5.876906849759213E-4]:2.961812056375E-1)[&rate=5.876906849759213E-4]:3.247673030468E-1)[&rate=5.876906849759213E-4]:1.147791266402E-1)[&rate=5.876906849759213E-4]:1.581531866756E0)[&rate=5.876906849759213E-4]:6.800039959319E-2)[&rate=5.876906849759213E-4]:3.24793014961E-2,(16[&rate=5.876906849759213E-4]:2.464000413665E0,39[&rate=5.876906849759213E-4]:3.785074875479E-1)[&rate=5.876906849759213E-4]:5.793584025343E-3)[&rate=5.876906849759213E-4]:1.039661586667E-1,40[&rate=5.876906849759213E-4]:4.8826723024E-1)[&rate=5.876906849759213E-4]:6.193355739483E-2)[&rate=5.876906849759213E-4]:3.509355472316E-2,(((99[&rate=5.876906849759213E-4]:5.548185041704E-1,96[&rate=5.876906849759213E-4]:5.192993784875E-1)[&rate=5.876906849759213E-4]:1.036458521213E-1,98[&rate=5.876906849759213E-4]:6.366064327945E-1)[&rate=5.876906849759213E-4]:7.241078578059E-2,((94[&rate=5.876906849759213E-4]:2.56454828888E-1,100[&rate=5.876906849759213E-4]:2.56454828888E-1)[&rate=5.876906849759213E-4]:1.942469998676E-1,95[&rate=5.876906849759213E-4]:5.354012823076E-1)[&rate=5.876906849759213E-4]:1.845448980161E-1)[&rate=5.876906849759213E-4]:4.692424329174E-3)[&rate=5.876906849759213E-4]:2.350755127197E-1)[&rate=5.876906849759213E-4]:3.059510281489E-1,((35[&rate=5.876906849759213E-4]:1.29191034343E-1,(36[&rate=5.876906849759213E-4]:1.132611790518E-1,(121[&rate=5.876906849759213E-4]:1.764051027626E0,127[&rate=5.876906849759213E-4]:2.205146918037E0)[&rate=5.876906849759213E-4]:4.286622062202E-1)[&rate=5.876906849759213E-4]:6.250519775693E-2)[&rate=5.876906849759213E-4]:4.612101880627E-3,((45[&rate=5.876906849759213E-4]:6.805112699841E-1,(((43[&rate=5.876906849759213E-4]:3.694598121924E-1,((48[&rate=5.876906849759213E-4]:2.486319117178E-1,42[&rate=5.876906849759213E-4]:2.103805455976E-1)[&rate=5.876906849759213E-4]:4.987141948402E-2,41[&rate=5.876906849759213E-4]:2.547874842073E-1)[&rate=5.876906849759213E-4]:6.002751924206E-2)[&rate=5.876906849759213E-4]:7.508576879644E-2,46[&rate=5.876906849759213E-4]:4.445455809888E-1)[&rate=5.876906849759213E-4]:1.548671891828E-1,(((51[&rate=5.876906849759213E-4]:3.299008872593E-1,(50[&rate=5.876906849759213E-4]:2.785472585698E-1,49[&rate=5.876906849759213E-4]:2.785472585698E-1)[&rate=5.876906849759213E-4]:4.588914781531E-2)[&rate=5.876906849759213E-4]:3.403246669228E-2,47[&rate=5.876906849759213E-4]:3.912557583231E-1)[&rate=5.876906849759213E-4]:1.849024234459E-2,44[&rate=5.876906849759213E-4]:4.042815197934E-1)[&rate=5.876906849759213E-4]:1.896667695039E-1)[&rate=5.876906849759213E-4]:8.929522112385E-2)[&rate=5.876906849759213E-4]:7.129772689143E-2,(((60[&rate=5.876906849759213E-4]:2.348415861014E-1,(64[&rate=5.876906849759213E-4]:3.696683551396E-1,(62[&rate=5.876906849759213E-4]:3.643889546275E-1,65[&rate=5.876906849759213E-4]:1.726081327098E-1)[&rate=5.876906849759213E-4]:4.637529092317E-2)[&rate=5.876906849759213E-4]:1.585816246849E-2)[&rate=5.876906849759213E-4]:1.440020638349E-1,(61[&rate=5.876906849759213E-4]:3.589541786018E-1,63[&rate=5.876906849759213E-4]:3.178582881907E-1)[&rate=5.876906849759213E-4]:2.116702932522E-1)[&rate=5.876906849759213E-4]:1.036457092278E0,(128[&rate=5.876906849759213E-4]:1.394550937569E0,((118[&rate=5.876906849759213E-4]:7.307927917711E-1,((130[&rate=5.876906849759213E-4]:5.778372894709E-2,131[&rate=5.876906849759213E-4]:6.052345497444E-2)[&rate=5.876906849759213E-4]:1.786441697088E-1,(132[&rate=5.876906849759213E-4]:1.10404707144E-1,129[&rate=5.876906849759213E-4]:1.076649811166E-1)[&rate=5.876906849759213E-4]:1.287629175392E-1)[&rate=5.876906849759213E-4]:3.573785917453E-1)[&rate=5.876906849759213E-4]:2.013698523254E-2,69[&rate=5.876906849759213E-4]:7.618886811133E-1)[&rate=5.876906849759213E-4]:7.833471879626E-1)[&rate=5.876906849759213E-4]:7.280459916595E-2)[&rate=5.876906849759213E-4]:5.784967243204E-2)[&rate=5.876906849759213E-4]:1.373650503445E-1)[&rate=5.876906849759213E-4]:3.218462895583E-1)[&rate=5.876906849759213E-4]:4.884249734093E-1,(((((((73[&rate=5.876906849759213E-4]:4.880904576117E-1,(71[&rate=5.876906849759213E-4]:3.049034612337E-1,77[&rate=5.876906849759213E-4]:3.679171598638E-1)[&rate=5.876906849759213E-4]:1.146938456932E-1)[&rate=5.876906849759213E-4]:4.219431570224E-2,(79[&rate=5.876906849759213E-4]:3.977144948142E-1,(82[&rate=5.876906849759213E-4]:2.585052246462E-1,(72[&rate=5.876906849759213E-4]:1.42121366733E-2,78[&rate=5.876906849759213E-4]:3.612994489262E-2)[&rate=5.876906849759213E-4]:2.141561016715E-1)[&rate=5.876906849759213E-4]:1.474284482501E-1)[&rate=5.876906849759213E-4]:9.147438808887E-2)[&rate=5.876906849759213E-4]:7.325644889959E-2,(80[&rate=5.876906849759213E-4]:3.393974089385E-1,81[&rate=5.876906849759213E-4]:3.393974089385E-1)[&rate=5.876906849759213E-4]:2.148287447819E-1)[&rate=5.876906849759213E-4]:1.32514490161E-1,((76[&rate=5.876906849759213E-4]:3.49501479274E-1,70[&rate=5.876906849759213E-4]:3.111453148905E-1)[&rate=5.876906849759213E-4]:9.774303665667E-2,(75[&rate=5.876906849759213E-4]:3.825224613383E-1,74[&rate=5.876906849759213E-4]:3.825224613383E-1)[&rate=5.876906849759213E-4]:6.472205459239E-2)[&rate=5.876906849759213E-4]:2.888111964439E-1)[&rate=5.876906849759213E-4]:7.865551643003E-1,(53[&rate=5.876906849759213E-4]:6.615809333463E-1,((((137[&rate=5.876906849759213E-4]:4.313549099455E-1,134[&rate=5.876906849759213E-4]:3.601220332333E-1)[&rate=5.876906849759213E-4]:2.552459609721E-1,133[&rate=5.876906849759213E-4]:6.455049805065E-1)[&rate=5.876906849759213E-4]:4.204827654229E-1,52[&rate=5.876906849759213E-4]:2.921049702725E-1)[&rate=5.876906849759213E-4]:1.891550410606E-1,(103[&rate=5.876906849759213E-4]:5.900198602336E-1,(29[&rate=5.876906849759213E-4]:4.888352886586E-1,(5[&rate=5.876906849759213E-4]:2.197337991297E-1,12[&rate=5.876906849759213E-4]:2.580899635132E-1)[&rate=5.876906849759213E-4]:1.238960100769E-1)[&rate=5.876906849759213E-4]:3.340612839038E-1)[&rate=5.876906849759213E-4]:1.555533885661E0)[&rate=5.876906849759213E-4]:1.885176433245E-1)[&rate=5.876906849759213E-4]:1.145668847164E-1)[&rate=5.876906849759213E-4]:3.08712702915E-1,125[&rate=5.876906849759213E-4]:8.744780073166E-1)[&rate=5.876906849759213E-4]:5.486229725179E-1,((59[&rate=5.876906849759213E-4]:3.467906855446E-1,(54[&rate=5.876906849759213E-4]:2.621018311459E-1,((37[&rate=5.876906849759213E-4]:1.684455599703E-1,58[&rate=5.876906849759213E-4]:1.493198769102E-1)[&rate=5.876906849759213E-4]:1.433555949992E-1,(57[&rate=5.876906849759213E-4]:2.654648201148E-1,(55[&rate=5.876906849759213E-4]:1.920901488772E-1,56[&rate=5.876906849759213E-4]:1.920901488772E-1)[&rate=5.876906849759213E-4]:6.244570948887E-2)[&rate=5.876906849759213E-4]:1.081720917161E-2)[&rate=5.876906849759213E-4]:2.680340841684E-2)[&rate=5.876906849759213E-4]:4.643748827839E-2)[&rate=5.876906849759213E-4]:3.686944874478E-1,68[&rate=5.876906849759213E-4]:6.663048451234E-1)[&rate=5.876906849759213E-4]:5.901294680443E-1)[&rate=5.876906849759213E-4]:2.353607237958E-1)[&rate=5.876906849759213E-4]:1.215303774522E-4,34[&rate=5.876906849759213E-4]:8.118223093865E-2)[&rate=5.876906849759213E-4]:7.251614318251E-3);
tree STATE_67900000 [&joint=-20987.807052755736,lnP=-20987.807052755736] = [&R] (33[&rate=6.241470961904973E-4]:3.608477708298E-2,((((((((((73[&rate=6.241470961904973E-4]:5.307206331336E-1,77[&rate=6.241470961904973E-4]:5.252411810789E-1)[&rate=6.241470961904973E-4]:8.726468863342E-2,(80[&rate=6.241470961904973E-4]:1.839028283062E-1,81[&rate=6.241470961904973E-4]:1.839028283062E-1)[&rate=6.241470961904973E-4]:3.847674249677E-1)[&rate=6.241470961904973E-4]:1.003106044164E-1,(((72[&rate=6.241470961904973E-4]:1.806924692653E-2,78[&rate=6.241470961904973E-4]:3.998705514584E-2)[&rate=6.241470961904973E-4]:1.549542203385E-1,82[&rate=6.241470961904973E-4]:2.031604535664E-1)[&rate=6.241470961904973E-4]:1.035443155154E-1,(71[&rate=6.241470961904973E-4]:8.824869857744E-3,79[&rate=6.241470961904973E-4]:3.622213013177E-2)[&rate=6.241470961904973E-4]:2.622634608679E-1)[&rate=6.241470961904973E-4]:3.787144447729E-1)[&rate=6.241470961904973E-4]:1.434080684079E-1,(76[&rate=6.241470961904973E-4]:6.611181374365E-1,((74[&rate=6.241470961904973E-4]:5.219696747512E-1,75[&rate=6.241470961904973E-4]:5.219696747512E-1)[&rate=6.241470961904973E-4]:9.678399483713E-2,70[&rate=6.241470961904973E-4]:5.803975052049E-1)[&rate=6.241470961904973E-4]:4.236446784811E-2)[&rate=6.241470961904973E-4]:2.005858571548E-1)[&rate=6.241470961904973E-4]:7.571834039194E-1,((((103[&rate=6.241470961904973E-4]:5.431182236077E-1,(29[&rate=6.241470961904973E-4]:4.899470963691E-1,(5[&rate=6.241470961904973E-4]:1.7388146247E-1,12[&rate=6.241470961904973E-4]:2.122376268534E-1)[&rate=6.241470961904973E-4]:1.708601544471E-1)[&rate=6.241470961904973E-4]:2.860478395674E-1)[&rate=6.241470961904973E-4]:1.449361296866E0,(133[&rate=6.241470961904973E-4]:6.154761731825E-1,(134[&rate=6.241470961904973E-4]:3.559314954878E-1,137[&rate=6.241470961904973E-4]:4.271643722E-1)[&rate=6.241470961904973E-4]:2.294076913936E-1)[&rate=6.241470961904973E-4]:4.865923883874E-1)[&rate=6.241470961904973E-4]:1.566767635733E-1,53[&rate=6.241470961904973E-4]:4.76665828175E-1)[&rate=6.241470961904973E-4]:2.563762534153E-1,52[&rate=6.241470961904973E-4]:7.412388029018E-1)[&rate=6.241470961904973E-4]:1.393822583082E-1)[&rate=6.241470961904973E-4]:3.586901398439E-1,125[&rate=6.241470961904973E-4]:1.020731966081E0)[&rate=6.241470961904973E-4]:1.532821532965E-1,((59[&rate=6.241470961904973E-4]:2.832796720062E-1,((54[&rate=6.241470961904973E-4]:6.460938385346E-2,58[&rate=6.241470961904973E-4]:1.219864330338E-1)[&rate=6.241470961904973E-4]:1.35886896339E-1,((57[&rate=6.241470961904973E-4]:1.423082040327E-1,37[&rate=6.241470961904973E-4]:1.778273297158E-1)[&rate=6.241470961904973E-4]:6.449591609762E-2,(55[&rate=6.241470961904973E-4]:1.600265621722E-1,56[&rate=6.241470961904973E-4]:1.600265621722E-1)[&rate=6.241470961904973E-4]:3.584859620944E-2)[&rate=6.241470961904973E-4]:3.467576661947E-2)[&rate=6.241470961904973E-4]:4.453202569348E-2)[&rate=6.241470961904973E-4]:2.146521806498E-1,68[&rate=6.241470961904973E-4]:4.48751524787E-1)[&rate=6.241470961904973E-4]:5.585959279241E-1)[&rate=6.241470961904973E-4]:2.873666906947E-1,(((66[&rate=6.241470961904973E-4]:2.63642693919E-1,((135[&rate=6.241470961904973E-4]:4.875540309405E-1,(138[&rate=6.241470961904973E-4]:1.810872551915E-1,136[&rate=6.241470961904973E-4]:4.958040587632E-2)[&rate=6.241470961904973E-4]:5.06466775749E-1)[&rate=6.241470961904973E-4]:3.323794988099E-1,(119[&rate=6.241470961904973E-4]:1.1116775276E0,(126[&rate=6.241470961904973E-4]:2.201431664639E-1,120[&rate=6.241470961904973E-4]:9.099552781488E-1)[&rate=6.241470961904973E-4]:1.058318384927E-1)[&rate=6.241470961904973E-4]:5.620120762946E-2)[&rate=6.241470961904973E-4]:1.128640671018E0)[&rate=6.241470961904973E-4]:6.324159103071E-2,(((124[&rate=6.241470961904973E-4]:2.103273260143E-1,123[&rate=6.241470961904973E-4]:2.130595664514E-1)[&rate=6.241470961904973E-4]:5.5597752493E-2,122[&rate=6.241470961904973E-4]:2.686573189444E-1)[&rate=6.241470961904973E-4]:5.310618088107E-1,67[&rate=6.241470961904973E-4]:2.984465774145E-1)[&rate=6.241470961904973E-4]:2.84377075352E-2)[&rate=6.241470961904973E-4]:3.232857895468E-1,((38[&rate=6.241470961904973E-4]:8.754224991304E-1,((146[&rate=6.241470961904973E-4]:8.402399601119E-1,40[&rate=6.241470961904973E-4]:7.200213808769E-1)[&rate=6.241470961904973E-4]:9.827415290186E-3,(((98[&rate=6.241470961904973E-4]:4.629810119219E-1,(99[&rate=6.241470961904973E-4]:4.462485776363E-1,96[&rate=6.241470961904973E-4]:4.107294519534E-1)[&rate=6.241470961904973E-4]:3.859035778288E-2)[&rate=6.241470961904973E-4]:1.412206998196E-1,((94[&rate=6.241470961904973E-4]:3.321669859325E-1,100[&rate=6.241470961904973E-4]:3.321669859325E-1)[&rate=6.241470961904973E-4]:3.402039552565E-2,95[&rate=6.241470961904973E-4]:4.508868350102E-1)[&rate=6.241470961904973E-4]:1.642438384801E-1)[&rate=6.241470961904973E-4]:1.383413495509E-1,((39[&rate=6.241470961904973E-4]:4.798208841014E-1,((16[&rate=6.241470961904973E-4]:2.2698619465E0,(101[&rate=6.241470961904973E-4]:4.301402903478E-1,(((3[&rate=6.241470961904973E-4]:6.998078904907E-1,((6[&rate=6.241470961904973E-4]:4.464439433024E-1,18[&rate=6.241470961904973E-4]:5.094576419325E-1)[&rate=6.241470961904973E-4]:2.381340284378E-3,(10[&rate=6.241470961904973E-4]:4.095123715565E-1,15[&rate=6.241470961904973E-4]:4.4786853594E-1)[&rate=6.241470961904973E-4]:5.575126819466E-2)[&rate=6.241470961904973E-4]:3.030374014244E-1)[&rate=6.241470961904973E-4]:1.982248006934E-1,((88[&rate=6.241470961904973E-4]:8.208272724671E-2,89[&rate=6.241470961904973E-4]:9.578135738373E-2)[&rate=6.241470961904973E-4]:3.258501708293E-1,((87[&rate=6.241470961904973E-4]:1.485035858391E-1,((((84[&rate=6.241470961904973E-4]:7.958234748856E-2,86[&rate=6.241470961904973E-4]:7.958234748856E-2)[&rate=6.241470961904973E-4]:3.745609103618E-2,93[&rate=6.241470961904973E-4]:1.307370686618E-1)[&rate=6.241470961904973E-4]:2.014147640475E-3,83[&rate=6.241470961904973E-4]:1.190525861652E-1)[&rate=6.241470961904973E-4]:9.445703044596E-4,85[&rate=6.241470961904973E-4]:1.199971564697E-1)[&rate=6.241470961904973E-4]:2.850642936939E-2)[&rate=6.241470961904973E-4]:4.127060834122E-2,((90[&rate=6.241470961904973E-4]:1.021235588078E-1,91[&rate=6.241470961904973E-4]:1.021235588078E-1)[&rate=6.241470961904973E-4]:7.353942838046E-2,92[&rate=6.241470961904973E-4]:1.756629871883E-1)[&rate=6.241470961904973E-4]:2.780983712904E-2)[&rate=6.241470961904973E-4]:2.181587038958E-1)[&rate=6.241470961904973E-4]:1.029825820505E0)[&rate=6.241470961904973E-4]:2.783979262992E-1,(((144[&rate=6.241470961904973E-4]:3.879261019524E-1,(145[&rate=6.241470961904973E-4]:1.10980540838E-1,141[&rate=6.241470961904973E-4]:1.082408148104E-1)[&rate=6.241470961904973E-4]:2.824250131694E-1)[&rate=6.241470961904973E-4]:1.562838001333E-1,142[&rate=6.241470961904973E-4]:5.496893541407E-1)[&rate=6.241470961904973E-4]:7.446713616657E-1,((((24[&rate=6.241470961904973E-4]:8.524502345631E-1,((28[&rate=6.241470961904973E-4]:6.249400805001E-1,21[&rate=6.241470961904973E-4]:6.002825462537E-1)[&rate=6.241470961904973E-4]:1.94526903776E-1,1[&rate=6.241470961904973E-4]:3.316561441324E-2)[&rate=6.241470961904973E-4]:3.846270234159E-2)[&rate=6.241470961904973E-4]:2.600755445978E-1,((140[&rate=6.241470961904973E-4]:5.759116035976E-1,11[&rate=6.241470961904973E-4]:5.950896857893E-1)[&rate=6.241470961904973E-4]:1.455787559318E-1,(23[&rate=6.241470961904973E-4]:5.063238339417E-1,(20[&rate=6.241470961904973E-4]:2.79939140538E-1,25[&rate=6.241470961904973E-4]:2.991172227297E-1)[&rate=6.241470961904973E-4]:2.181655153217E-1)[&rate=6.241470961904973E-4]:3.192761146286E-1)[&rate=6.241470961904973E-4]:2.759669264809E-1)[&rate=6.241470961904973E-4]:6.28756805796E-2,102[&rate=6.241470961904973E-4]:1.375762412406E-2)[&rate=6.241470961904973E-4]:3.312566363844E-2,((((105[&rate=6.241470961904973E-4]:6.19753045898E-1,(110[&rate=6.241470961904973E-4]:4.736584944593E-1,113[&rate=6.241470961904973E-4]:4.79137946514E-1)[&rate=6.241470961904973E-4]:1.680123596578E-1)[&rate=6.241470961904973E-4]:9.910561058852E-2,(((30[&rate=6.241470961904973E-4]:2.27992847812E-1,4[&rate=6.241470961904973E-4]:5.539010808596E-2)[&rate=6.241470961904973E-4]:5.22872032875E-1,(17[&rate=6.241470961904973E-4]:5.167798572637E-1,14[&rate=6.241470961904973E-4]:4.7842369288E-1)[&rate=6.241470961904973E-4]:1.573726946562E-1)[&rate=6.241470961904973E-4]:1.554876909497E-2,9[&rate=6.241470961904973E-4]:6.43125978549E-1)[&rate=6.241470961904973E-4]:9.491076012918E-2)[&rate=6.241470961904973E-4]:6.41373244678E-2,117[&rate=6.241470961904973E-4]:8.131329672557E-1)[&rate=6.241470961904973E-4]:2.00974425919E-1,((((112[&rate=6.241470961904973E-4]:1.837728207722E-1,114[&rate=6.241470961904973E-4]:1.015810399503E-1)[&rate=6.241470961904973E-4]:4.397827687509E-1,116[&rate=6.241470961904973E-4]:5.413638087012E-1)[&rate=6.241470961904973E-4]:1.612945387441E-1,((109[&rate=6.241470961904973E-4]:5.621781821448E-1,108[&rate=6.241470961904973E-4]:5.402603739258E-1)[&rate=6.241470961904973E-4]:5.498211202936E-2,107[&rate=6.241470961904973E-4]:5.979822119825E-1)[&rate=6.241470961904973E-4]:1.649501080655E-1)[&rate=6.241470961904973E-4]:1.739772519953E-1,(((148[&rate=6.241470961904973E-4]:2.211547881339E-1,143[&rate=6.241470961904973E-4]:2.184150621066E-1)[&rate=6.241470961904973E-4]:2.900861766723E-1,((139[&rate=6.241470961904973E-4]:3.0991312918E-1,104[&rate=6.241470961904973E-4]:1.181323072623E-1)[&rate=6.241470961904973E-4]:1.851560925751E-1,(106[&rate=6.241470961904973E-4]:1.88011737982E-1,111[&rate=6.241470961904973E-4]:2.044500941464E-1)[&rate=6.241470961904973E-4]:1.152766618553E-1)[&rate=6.241470961904973E-4]:2.298703731879E-1)[&rate=6.241470961904973E-4]:1.693973978427E-1,(115[&rate=6.241470961904973E-4]:3.721260816654E-1,(19[&rate=6.241470961904973E-4]:2.607566324636E-1,13[&rate=6.241470961904973E-4]:2.224004680799E-1)[&rate=6.241470961904973E-4]:2.319173944074E-1)[&rate=6.241470961904973E-4]:2.701561165998E-1)[&rate=6.241470961904973E-4]:2.343534011753E-1)[&rate=6.241470961904973E-4]:5.254028688468E-2)[&rate=6.241470961904973E-4]:1.09488223355E-1)[&rate=6.241470961904973E-4]:9.020855780097E-4)[&rate=6.241470961904973E-4]:1.313849701702E-1)[&rate=6.241470961904973E-4]:2.564493988921E-1)[&rate=6.241470961904973E-4]:7.273928890284E-1)[&rate=6.241470961904973E-4]:2.900639133135E-1,97[&rate=6.241470961904973E-4]:4.033946823297E-1)[&rate=6.241470961904973E-4]:5.387950405489E-3)[&rate=6.241470961904973E-4]:6.67326019586E-2,(147[&rate=6.241470961904973E-4]:3.449419849975E-1,(26[&rate=6.241470961904973E-4]:9.305608156249E-1,(((7[&rate=6.241470961904973E-4]:2.428365050913E-1,8[&rate=6.241470961904973E-4]:2.428365050913E-1)[&rate=6.241470961904973E-4]:3.011668148284E-1,(22[&rate=6.241470961904973E-4]:3.286187538118E-1,27[&rate=6.241470961904973E-4]:3.450571099762E-1)[&rate=6.241470961904973E-4]:3.112749770667E-1)[&rate=6.241470961904973E-4]:6.140861405374E-2,(31[&rate=6.241470961904973E-4]:6.513047492803E-1,2[&rate=6.241470961904973E-4]:4.239074890062E-1)[&rate=6.241470961904973E-4]:1.047921162001E-1)[&rate=6.241470961904973E-4]:2.18299566583E-1)[&rate=6.241470961904973E-4]:1.497291566857E0)[&rate=6.241470961904973E-4]:2.589885502428E-1)[&rate=6.241470961904973E-4]:6.757427468614E-2)[&rate=6.241470961904973E-4]:1.15721035421E-1)[&rate=6.241470961904973E-4]:2.138797138923E-1)[&rate=6.241470961904973E-4]:2.415823961711E-1,((35[&rate=6.241470961904973E-4]:2.053289092763E-3,36[&rate=6.241470961904973E-4]:4.862863155852E-2)[&rate=6.241470961904973E-4]:2.532714574131E-1,((121[&rate=6.241470961904973E-4]:1.113732392879E0,127[&rate=6.241470961904973E-4]:1.55482828329E0)[&rate=6.241470961904973E-4]:1.084340313031E0,((128[&rate=6.241470961904973E-4]:1.368025960455E0,(((132[&rate=6.241470961904973E-4]:4.036737188471E-1,(129[&rate=6.241470961904973E-4]:2.524496700822E-1,130[&rate=6.241470961904973E-4]:2.524496700822E-1)[&rate=6.241470961904973E-4]:1.484843227375E-1)[&rate=6.241470961904973E-4]:8.819707916747E-2,131[&rate=6.241470961904973E-4]:4.918707980146E-1)[&rate=6.241470961904973E-4]:6.723540822817E-1,(69[&rate=6.241470961904973E-4]:7.03997969115E-1,118[&rate=6.241470961904973E-4]:6.930390650054E-1)[&rate=6.241470961904973E-4]:6.054323906335E-1)[&rate=6.241470961904973E-4]:2.092805322137E-1)[&rate=6.241470961904973E-4]:1.412859907164E-1,(((65[&rate=6.241470961904973E-4]:3.512832699046E-1,(60[&rate=6.241470961904973E-4]:3.311427886462E-1,(62[&rate=6.241470961904973E-4]:4.122310980799E-1,64[&rate=6.241470961904973E-4]:3.711352076689E-1)[&rate=6.241470961904973E-4]:1.10692512484E-1)[&rate=6.241470961904973E-4]:2.014048125838E-2)[&rate=6.241470961904973E-4]:1.296199298011E-1,(61[&rate=6.241470961904973E-4]:2.193109456805E-1,63[&rate=6.241470961904973E-4]:1.782150552695E-1)[&rate=6.241470961904973E-4]:4.533730759429E-1)[&rate=6.241470961904973E-4]:9.320103375301E-1,(45[&rate=6.241470961904973E-4]:4.852399240516E-1,(((46[&rate=6.241470961904973E-4]:3.529840987967E-1,(41[&rate=6.241470961904973E-4]:2.779981349519E-1,(42[&rate=6.241470961904973E-4]:2.7192204475E-1,48[&rate=6.241470961904973E-4]:3.101734108702E-1)[&rate=6.241470961904973E-4]:1.154057107613E-2)[&rate=6.241470961904973E-4]:2.034115510184E-2)[&rate=6.241470961904973E-4]:1.048480292319E-2,43[&rate=6.241470961904973E-4]:3.634689017199E-1)[&rate=6.241470961904973E-4]:1.081775884957E-1,(((51[&rate=6.241470961904973E-4]:3.508656168101E-1,44[&rate=6.241470961904973E-4]:3.727235403073E-1)[&rate=6.241470961904973E-4]:4.079725824026E-2,47[&rate=6.241470961904973E-4]:4.189852794218E-1)[&rate=6.241470961904973E-4]:4.091102455719E-2,(50[&rate=6.241470961904973E-4]:2.598083978673E-1,49[&rate=6.241470961904973E-4]:2.598083978673E-1)[&rate=6.241470961904973E-4]:1.673010208659E-1)[&rate=6.241470961904973E-4]:1.175018623656E-2)[&rate=6.241470961904973E-4]:2.179015514735E-2)[&rate=6.241470961904973E-4]:2.063321954134E-1)[&rate=6.241470961904973E-4]:4.434361941547E-2)[&rate=6.241470961904973E-4]:9.150048076653E-2)[&rate=6.241470961904973E-4]:1.832794378553E-1)[&rate=6.241470961904973E-4]:2.593147022801E-1)[&rate=6.241470961904973E-4]:1.355306257105E-1)[&rate=6.241470961904973E-4]:9.682343113705E-2)[&rate=6.241470961904973E-4]:1.262936419688E-1,34[&rate=6.241470961904973E-4]:1.027344897222E-2)[&rate=6.241470961904973E-4]:2.504687985208E-2,32[&rate=6.241470961904973E-4]:1.340252060521E-2)[&rate=6.241470961904973E-4]:1.720280442305E-2);
tree STATE_67910000 [&joint=-20979.364898536227,lnP=-20979.364898536227] = [&R] (33[&rate=5.887464623367488E-4]:6.065218051461E-2,(32[&rate=5.887464623367488E-4]:2.480730977877E-3,((((38[&rate=5.887464623367488E-4]:7.608791457331E-1,(((146[&rate=5.887464623367488E-4]:5.813339218388E-1,147[&rate=5.887464623367488E-4]:5.184923917842E-1)[&rate=5.887464623367488E-4]:2.946157580549E-2,((((97[&rate=5.887464623367488E-4]:2.949530945013E-1,((94[&rate=5.887464623367488E-4]:1.81831357105E-1,100[&rate=5.887464623367488E-4]:1.81831357105E-1)[&rate=5.887464623367488E-4]:9.320038329952E-2,95[&rate=5.887464623367488E-4]:3.597311939565E-1)[&rate=5.887464623367488E-4]:1.45604414206E-1)[&rate=5.887464623367488E-4]:7.554017555281E-2,(98[&rate=5.887464623367488E-4]:5.212410438408E-1,(99[&rate=5.887464623367488E-4]:3.890089872323E-1,96[&rate=5.887464623367488E-4]:3.534898615494E-1)[&rate=5.887464623367488E-4]:1.540899801058E-1)[&rate=5.887464623367488E-4]:4.870577812578E-2)[&rate=5.887464623367488E-4]:3.460197492132E-2,39[&rate=5.887464623367488E-4]:4.761334963416E-1)[&rate=5.887464623367488E-4]:4.757892971858E-3,((101[&rate=5.887464623367488E-4]:4.957022122717E-1,((((18[&rate=5.887464623367488E-4]:6.70885692026E-1,6[&rate=5.887464623367488E-4]:6.078719933959E-1)[&rate=5.887464623367488E-4]:1.289392310599E-1,(10[&rate=5.887464623367488E-4]:6.469213116383E-1,15[&rate=5.887464623367488E-4]:6.852774760217E-1)[&rate=5.887464623367488E-4]:1.063282689819E-1)[&rate=5.887464623367488E-4]:4.860305019031E-1,(3[&rate=5.887464623367488E-4]:6.139304237996E-1,((88[&rate=5.887464623367488E-4]:1.875709102771E-2,89[&rate=5.887464623367488E-4]:3.245572116473E-2)[&rate=5.887464623367488E-4]:2.091728095239E-1,((87[&rate=5.887464623367488E-4]:1.84156759214E-1,((90[&rate=5.887464623367488E-4]:7.016198962295E-2,91[&rate=5.887464623367488E-4]:7.016198962295E-2)[&rate=5.887464623367488E-4]:2.853107302415E-2,92[&rate=5.887464623367488E-4]:9.869306264709E-2)[&rate=5.887464623367488E-4]:9.916232670387E-2)[&rate=5.887464623367488E-4]:1.827448469664E-2,((83[&rate=5.887464623367488E-4]:1.397857168256E-1,(84[&rate=5.887464623367488E-4]:4.426538175002E-2,93[&rate=5.887464623367488E-4]:5.796401188704E-2)[&rate=5.887464623367488E-4]:9.552033507555E-2)[&rate=5.887464623367488E-4]:1.674162444688E-2,(85[&rate=5.887464623367488E-4]:1.098739799588E-1,86[&rate=5.887464623367488E-4]:1.098739799588E-1)[&rate=5.887464623367488E-4]:4.665336131363E-2)[&rate=5.887464623367488E-4]:4.590390263814E-2)[&rate=5.887464623367488E-4]:2.549865664104E-2)[&rate=5.887464623367488E-4]:9.257265506451E-1)[&rate=5.887464623367488E-4]:5.568565080388E-1)[&rate=5.887464623367488E-4]:1.661221357562E-1,(((((105[&rate=5.887464623367488E-4]:6.205811716337E-1,113[&rate=5.887464623367488E-4]:6.479784319075E-1)[&rate=5.887464623367488E-4]:5.558669737189E-4,110[&rate=5.887464623367488E-4]:6.430548468265E-1)[&rate=5.887464623367488E-4]:1.162049791757E-1,((9[&rate=5.887464623367488E-4]:7.019225699311E-1,(117[&rate=5.887464623367488E-4]:4.523204047038E-1,(30[&rate=5.887464623367488E-4]:2.107053617172E-1,4[&rate=5.887464623367488E-4]:3.810262199122E-2)[&rate=5.887464623367488E-4]:3.539438101098E-1)[&rate=5.887464623367488E-4]:2.60561069337E-1)[&rate=5.887464623367488E-4]:1.945908853745E-2,(17[&rate=5.887464623367488E-4]:5.138481596986E-1,14[&rate=5.887464623367488E-4]:4.754919953149E-1)[&rate=5.887464623367488E-4]:2.541088412358E-1)[&rate=5.887464623367488E-4]:3.513844150636E-2)[&rate=5.887464623367488E-4]:4.073430142613E-1,(((148[&rate=5.887464623367488E-4]:2.992140424802E-1,143[&rate=5.887464623367488E-4]:2.964743164529E-1)[&rate=5.887464623367488E-4]:3.564422972448E-1,((139[&rate=5.887464623367488E-4]:6.079910083971E-1,((104[&rate=5.887464623367488E-4]:2.950498483375E-1,111[&rate=5.887464623367488E-4]:3.114882045019E-1)[&rate=5.887464623367488E-4]:8.885071243312E-2,106[&rate=5.887464623367488E-4]:3.839005607707E-1)[&rate=5.887464623367488E-4]:3.230962570872E-2)[&rate=5.887464623367488E-4]:2.455540379545E-1,116[&rate=5.887464623367488E-4]:6.014902518311E-1)[&rate=5.887464623367488E-4]:1.580992351022E-2)[&rate=5.887464623367488E-4]:1.147287295548E-1,(((107[&rate=5.887464623367488E-4]:5.174612465565E-1,(108[&rate=5.887464623367488E-4]:4.936086798234E-1,((114[&rate=5.887464623367488E-4]:2.237327344448E-1,112[&rate=5.887464623367488E-4]:3.059245152667E-1)[&rate=5.887464623367488E-4]:1.248490944531E-1,109[&rate=5.887464623367488E-4]:4.280338836924E-1)[&rate=5.887464623367488E-4]:8.749260435011E-2)[&rate=5.887464623367488E-4]:2.111284070575E-2)[&rate=5.887464623367488E-4]:2.231836379902E-1,(19[&rate=5.887464623367488E-4]:6.019581418087E-1,13[&rate=5.887464623367488E-4]:5.63601977425E-1)[&rate=5.887464623367488E-4]:1.989607153409E-1)[&rate=5.887464623367488E-4]:2.887875744492E-2,115[&rate=5.887464623367488E-4]:7.092496693889E-1)[&rate=5.887464623367488E-4]:2.277923550724E-2)[&rate=5.887464623367488E-4]:3.578616066003E-1)[&rate=5.887464623367488E-4]:7.036003709236E-2,(((24[&rate=5.887464623367488E-4]:8.925547113748E-1,((28[&rate=5.887464623367488E-4]:7.229290521017E-1,21[&rate=5.887464623367488E-4]:6.982715178552E-1)[&rate=5.887464623367488E-4]:1.044732894908E-1,1[&rate=5.887464623367488E-4]:4.110097172953E-2)[&rate=5.887464623367488E-4]:7.063182183708E-2)[&rate=5.887464623367488E-4]:3.566258445086E-1,(((140[&rate=5.887464623367488E-4]:5.385400337338E-1,11[&rate=5.887464623367488E-4]:5.577181159256E-1)[&rate=5.887464623367488E-4]:5.544769421345E-2,(23[&rate=5.887464623367488E-4]:6.126736729746E-1,(20[&rate=5.887464623367488E-4]:4.078735198019E-1,25[&rate=5.887464623367488E-4]:4.270516019936E-1)[&rate=5.887464623367488E-4]:1.965809750907E-1)[&rate=5.887464623367488E-4]:8.542364401359E-2)[&rate=5.887464623367488E-4]:5.017772862553E-1,102[&rate=5.887464623367488E-4]:4.918967173687E-2)[&rate=5.887464623367488E-4]:3.834704853023E-2)[&rate=5.887464623367488E-4]:3.136219466555E-2,(((144[&rate=5.887464623367488E-4]:5.155580494158E-1,145[&rate=5.887464623367488E-4]:5.210375014707E-1)[&rate=5.887464623367488E-4]:3.804920451981E-2,141[&rate=5.887464623367488E-4]:5.563469799629E-1)[&rate=5.887464623367488E-4]:4.059346315817E-2,142[&rate=5.887464623367488E-4]:5.996801691487E-1)[&rate=5.887464623367488E-4]:7.657940882498E-1)[&rate=5.887464623367488E-4]:4.957081173845E-2)[&rate=5.887464623367488E-4]:1.711790669509E-1)[&rate=5.887464623367488E-4]:1.615328707047E-1)[&rate=5.887464623367488E-4]:9.171021564217E-1,40[&rate=5.887464623367488E-4]:4.396402096996E-1)[&rate=5.887464623367488E-4]:4.125117961383E-2)[&rate=5.887464623367488E-4]:9.685529095888E-3)[&rate=5.887464623367488E-4]:1.307826535632E-2,(16[&rate=5.887464623367488E-4]:1.802203106707E0,((((26[&rate=5.887464623367488E-4]:6.208123500624E-1,(7[&rate=5.887464623367488E-4]:2.697478716976E-1,8[&rate=5.887464623367488E-4]:2.697478716976E-1)[&rate=5.887464623367488E-4]:2.442151632963E-1)[&rate=5.887464623367488E-4]:9.197113919325E-2,31[&rate=5.887464623367488E-4]:7.566191056941E-1)[&rate=5.887464623367488E-4]:8.378997433442E-2,(22[&rate=5.887464623367488E-4]:5.580312558422E-1,27[&rate=5.887464623367488E-4]:5.744696120066E-1)[&rate=5.887464623367488E-4]:2.275833036382E-1)[&rate=5.887464623367488E-4]:5.121556418179E-2,2[&rate=5.887464623367488E-4]:6.642273839362E-1)[&rate=5.887464623367488E-4]:1.009208599483E0)[&rate=5.887464623367488E-4]:7.86945003176E-1)[&rate=5.887464623367488E-4]:3.255299728965E-1)[&rate=5.887464623367488E-4]:3.177465630659E-1,((((45[&rate=5.887464623367488E-4]:5.242355399525E-1,((((41[&rate=5.887464623367488E-4]:3.491724307481E-1,(48[&rate=5.887464623367488E-4]:3.525845927504E-1,42[&rate=5.887464623367488E-4]:3.143332266301E-1)[&rate=5.887464623367488E-4]:4.030368499219E-2)[&rate=5.887464623367488E-4]:3.500588018804E-3,(43[&rate=5.887464623367488E-4]:3.759359502815E-1,46[&rate=5.887464623367488E-4]:3.759359502815E-1)[&rate=5.887464623367488E-4]:3.138187722833E-2)[&rate=5.887464623367488E-4]:7.877345719923E-2,(44[&rate=5.887464623367488E-4]:4.774979954263E-1,(47[&rate=5.887464623367488E-4]:3.911113448188E-1,51[&rate=5.887464623367488E-4]:3.637889404473E-1)[&rate=5.887464623367488E-4]:9.185113148176E-2)[&rate=5.887464623367488E-4]:3.128808408536E-3)[&rate=5.887464623367488E-4]:2.252086080979E-2,(50[&rate=5.887464623367488E-4]:3.701234138082E-1,49[&rate=5.887464623367488E-4]:3.701234138082E-1)[&rate=5.887464623367488E-4]:1.057018464649E-1)[&rate=5.887464623367488E-4]:2.382011574498E-2)[&rate=5.887464623367488E-4]:1.577101894332E-1,(128[&rate=5.887464623367488E-4]:1.371078612747E0,((118[&rate=5.887464623367488E-4]:8.610564213753E-1,(((131[&rate=5.887464623367488E-4]:2.609859169278E-1,(129[&rate=5.887464623367488E-4]:5.951789982616E-3,132[&rate=5.887464623367488E-4]:8.691516009973E-3)[&rate=5.887464623367488E-4]:2.522944009178E-1)[&rate=5.887464623367488E-4]:3.543296750291E-3,130[&rate=5.887464623367488E-4]:2.617894876507E-1)[&rate=5.887464623367488E-4]:4.61287650169E-1,69[&rate=5.887464623367488E-4]:8.710223432992E-1)[&rate=5.887464623367488E-4]:9.929821857191E-4)[&rate=5.887464623367488E-4]:3.839843126824E-1,(((65[&rate=5.887464623367488E-4]:1.364344724517E-1,(62[&rate=5.887464623367488E-4]:2.878816846449E-1,64[&rate=5.887464623367488E-4]:2.467857942339E-1)[&rate=5.887464623367488E-4]:4.03336097245E-2)[&rate=5.887464623367488E-4]:4.933912430707E-2,60[&rate=5.887464623367488E-4]:1.857735967588E-1)[&rate=5.887464623367488E-4]:2.131877443242E-1,(61[&rate=5.887464623367488E-4]:9.160651448991E-2,63[&rate=5.887464623367488E-4]:5.051062407886E-2)[&rate=5.887464623367488E-4]:4.991356485108E-1)[&rate=5.887464623367488E-4]:6.54298571057E-1)[&rate=5.887464623367488E-4]:2.657639060862E-1)[&rate=5.887464623367488E-4]:8.426332893043E-2)[&rate=5.887464623367488E-4]:8.137341815409E-2,(36[&rate=5.887464623367488E-4]:5.317727471968E-3,(121[&rate=5.887464623367488E-4]:1.22003464361E0,127[&rate=5.887464623367488E-4]:1.661130534021E0)[&rate=5.887464623367488E-4]:8.647351386564E-1)[&rate=5.887464623367488E-4]:4.920585153716E-2)[&rate=5.887464623367488E-4]:2.216494675072E-2,35[&rate=5.887464623367488E-4]:3.01131832941E-2)[&rate=5.887464623367488E-4]:4.461470789894E-1)[&rate=5.887464623367488E-4]:3.140963518374E-1,(((((53[&rate=5.887464623367488E-4]:7.551298663821E-1,((((80[&rate=5.887464623367488E-4]:8.963402859064E-2,81[&rate=5.887464623367488E-4]:8.963402859064E-2)[&rate=5.887464623367488E-4]:5.509293177912E-1,(77[&rate=5.887464623367488E-4]:5.205999806383E-1,((82[&rate=5.887464623367488E-4]:2.37421270004E-1,(71[&rate=5.887464623367488E-4]:5.375422165979E-2,79[&rate=5.887464623367488E-4]:8.115148193382E-2)[&rate=5.887464623367488E-4]:1.480506099881E-1)[&rate=5.887464623367488E-4]:1.149599798102E-1,(72[&rate=5.887464623367488E-4]:1.942855790917E-2,78[&rate=5.887464623367488E-4]:4.134636612849E-2)[&rate=5.887464623367488E-4]:3.028157056036E-1)[&rate=5.887464623367488E-4]:1.408214705501E-1)[&rate=5.887464623367488E-4]:1.637989821819E-1)[&rate=5.887464623367488E-4]:8.144845473321E-4,73[&rate=5.887464623367488E-4]:6.906928994223E-1)[&rate=5.887464623367488E-4]:4.569582892637E-2,(75[&rate=5.887464623367488E-4]:5.53642277047E-1,((70[&rate=5.887464623367488E-4]:4.674512050567E-1,76[&rate=5.887464623367488E-4]:5.058073694402E-1)[&rate=5.887464623367488E-4]:4.248146329835E-2,74[&rate=5.887464623367488E-4]:5.482888327385E-1)[&rate=5.887464623367488E-4]:5.353444308414E-3)[&rate=5.887464623367488E-4]:1.827464513017E-1)[&rate=5.887464623367488E-4]:7.652041966456E-1)[&rate=5.887464623367488E-4]:1.475604380782E-1,((133[&rate=5.887464623367488E-4]:5.838191620853E-1,(134[&rate=5.887464623367488E-4]:4.00618017841E-1,137[&rate=5.887464623367488E-4]:4.718508945532E-1)[&rate=5.887464623367488E-4]:1.530641579431E-1)[&rate=5.887464623367488E-4]:9.497380984813E-1,(52[&rate=5.887464623367488E-4]:7.551727687501E-1,(103[&rate=5.887464623367488E-4]:5.249581617796E-1,(29[&rate=5.887464623367488E-4]:5.556085564414E-1,(5[&rate=5.887464623367488E-4]:2.359456690328E-1,12[&rate=5.887464623367488E-4]:2.743018334163E-1)[&rate=5.887464623367488E-4]:1.744574079566E-1)[&rate=5.887464623367488E-4]:2.02226317667E-1)[&rate=5.887464623367488E-4]:1.894508341531E0)[&rate=5.887464623367488E-4]:4.501716159639E-3)[&rate=5.887464623367488E-4]:1.51212540862E-1)[&rate=5.887464623367488E-4]:1.522131564614E-1,125[&rate=5.887464623367488E-4]:8.445209472605E-1)[&rate=5.887464623367488E-4]:6.142351940316E-2,(((((37[&rate=5.887464623367488E-4]:3.089400690425E-1,(58[&rate=5.887464623367488E-4]:1.696283586139E-1,54[&rate=5.887464623367488E-4]:1.122513094336E-1)[&rate=5.887464623367488E-4]:1.201860273684E-1)[&rate=5.887464623367488E-4]:8.122361134962E-2,57[&rate=5.887464623367488E-4]:3.54644554709E-1)[&rate=5.887464623367488E-4]:8.280765674799E-3,(55[&rate=5.887464623367488E-4]:3.057970168149E-1,56[&rate=5.887464623367488E-4]:3.057970168149E-1)[&rate=5.887464623367488E-4]:4.619934182014E-2)[&rate=5.887464623367488E-4]:7.810454402713E-2,59[&rate=5.887464623367488E-4]:4.382976239738E-1)[&rate=5.887464623367488E-4]:1.225012922158E-1,68[&rate=5.887464623367488E-4]:5.116185883207E-1)[&rate=5.887464623367488E-4]:2.276592116762E-1)[&rate=5.887464623367488E-4]:4.118667129854E-1,(((122[&rate=5.887464623367488E-4]:2.912471164708E-1,(124[&rate=5.887464623367488E-4]:8.355084578861E-2,123[&rate=5.887464623367488E-4]:8.628308622574E-2)[&rate=5.887464623367488E-4]:2.049640302451E-1)[&rate=5.887464623367488E-4]:2.865915870789E-1,67[&rate=5.887464623367488E-4]:7.65661532091E-2)[&rate=5.887464623367488E-4]:1.640424050979E-1,((135[&rate=5.887464623367488E-4]:4.977001160196E-1,(138[&rate=5.887464623367488E-4]:1.638079880394E-1,136[&rate=5.887464623367488E-4]:3.230113872416E-2)[&rate=5.887464623367488E-4]:5.338921279802E-1)[&rate=5.887464623367488E-4]:1.35335258923E0,(66[&rate=5.887464623367488E-4]:1.537469232237E-1,(119[&rate=5.887464623367488E-4]:1.099378964412E0,(126[&rate=5.887464623367488E-4]:1.297598744705E-1,120[&rate=5.887464623367488E-4]:8.195719861554E-1)[&rate=5.887464623367488E-4]:1.839165672973E-1)[&rate=5.887464623367488E-4]:1.087244671141E0)[&rate=5.887464623367488E-4]:1.237427517635E-2)[&rate=5.887464623367488E-4]:7.448735990696E-2)[&rate=5.887464623367488E-4]:3.62815316903E-1)[&rate=5.887464623367488E-4]:1.869327389109E-1)[&rate=5.887464623367488E-4]:7.273679044967E-2,34[&rate=5.887464623367488E-4]:7.970594048601E-5)[&rate=5.887464623367488E-4]:2.431883325648E-2)[&rate=5.887464623367488E-4]:5.269199748202E-2);
tree STATE_67920000 [&joint=-20979.058128401393,lnP=-20979.058128401393] = [&R] ((32[&rate=5.95845429575286E-4]:1.555375896018E-3,34[&rate=5.95845429575286E-4]:2.34731841151E-2)[&rate=5.95845429575286E-4]:1.255256717752E-2,((((((120[&rate=5.95845429575286E-4]:1.753942221376E0,((126[&rate=5.95845429575286E-4]:4.870559759969E-1,119[&rate=5.95845429575286E-4]:1.272758498641E0)[&rate=5.95845429575286E-4]:4.662169840866E-1,(135[&rate=5.95845429575286E-4]:3.736067322166E-1,(138[&rate=5.95845429575286E-4]:3.181206383247E-1,136[&rate=5.95845429575286E-4]:1.866137890095E-1)[&rate=5.95845429575286E-4]:2.554860938919E-1)[&rate=5.95845429575286E-4]:1.017423545031E0)[&rate=5.95845429575286E-4]:1.108571496079E-1)[&rate=5.95845429575286E-4]:4.555903102939E-1,((122[&rate=5.95845429575286E-4]:2.405726056984E-1,(124[&rate=5.95845429575286E-4]:3.072784646218E-2,123[&rate=5.95845429575286E-4]:3.346008689931E-2)[&rate=5.95845429575286E-4]:2.071125187991E-1)[&rate=5.95845429575286E-4]:4.442594294608E-1,67[&rate=5.95845429575286E-4]:1.835594848186E-1)[&rate=5.95845429575286E-4]:8.898674548178E-2)[&rate=5.95845429575286E-4]:1.956014084796E-2,66[&rate=5.95845429575286E-4]:2.921063711483E-1)[&rate=5.95845429575286E-4]:1.170426817182E-1,((((((52[&rate=5.95845429575286E-4]:2.788337557959E-1,(103[&rate=5.95845429575286E-4]:4.559756977565E-1,(29[&rate=5.95845429575286E-4]:4.832643213238E-1,(5[&rate=5.95845429575286E-4]:5.498600012047E-2,12[&rate=5.95845429575286E-4]:9.334216450393E-2)[&rate=5.95845429575286E-4]:2.830728417513E-1)[&rate=5.95845429575286E-4]:2.055880887615E-1)[&rate=5.95845429575286E-4]:1.4871517926E0)[&rate=5.95845429575286E-4]:2.976997460496E-1,(133[&rate=5.95845429575286E-4]:5.734562997319E-1,(134[&rate=5.95845429575286E-4]:4.208381665296E-1,137[&rate=5.95845429575286E-4]:4.920710432418E-1)[&rate=5.95845429575286E-4]:1.224811469012E-1)[&rate=5.95845429575286E-4]:7.769599777704E-1)[&rate=5.95845429575286E-4]:2.888932195287E-2,53[&rate=5.95845429575286E-4]:5.97226102487E-1)[&rate=5.95845429575286E-4]:2.143848712961E-2,(((80[&rate=5.95845429575286E-4]:3.786234418304E-2,81[&rate=5.95845429575286E-4]:3.786234418304E-2)[&rate=5.95845429575286E-4]:5.241020976789E-1,((((78[&rate=5.95845429575286E-4]:3.29192378621E-2,72[&rate=5.95845429575286E-4]:1.100142964278E-2)[&rate=5.95845429575286E-4]:1.790471564663E-1,(79[&rate=5.95845429575286E-4]:2.020635509183E-1,82[&rate=5.95845429575286E-4]:2.102827290003E-1)[&rate=5.95845429575286E-4]:9.902843410131E-3)[&rate=5.95845429575286E-4]:2.450678469641E-1,71[&rate=5.95845429575286E-4]:4.296369810185E-1)[&rate=5.95845429575286E-4]:8.806058725487E-2,(77[&rate=5.95845429575286E-4]:4.470748953066E-1,73[&rate=5.95845429575286E-4]:4.525543473613E-1)[&rate=5.95845429575286E-4]:1.336363715969E-1)[&rate=5.95845429575286E-4]:2.508879139683E-2)[&rate=5.95845429575286E-4]:1.475830790316E-1,(75[&rate=5.95845429575286E-4]:6.55768537568E-1,(70[&rate=5.95845429575286E-4]:5.049739878332E-1,(76[&rate=5.95845429575286E-4]:5.208716017002E-1,74[&rate=5.95845429575286E-4]:5.208716017002E-1)[&rate=5.95845429575286E-4]:2.245855051641E-2)[&rate=5.95845429575286E-4]:1.124383853513E-1)[&rate=5.95845429575286E-4]:1.030940518187E-1)[&rate=5.95845429575286E-4]:6.062650588421E-1)[&rate=5.95845429575286E-4]:3.074837986337E-1,125[&rate=5.95845429575286E-4]:7.157658745891E-1)[&rate=5.95845429575286E-4]:3.381322046913E-1,((((55[&rate=5.95845429575286E-4]:2.226946059131E-1,56[&rate=5.95845429575286E-4]:2.226946059131E-1)[&rate=5.95845429575286E-4]:7.217798177201E-2,(((58[&rate=5.95845429575286E-4]:1.636946891938E-2,37[&rate=5.95845429575286E-4]:3.549515197949E-2)[&rate=5.95845429575286E-4]:4.751017157448E-2,54[&rate=5.95845429575286E-4]:6.502591313525E-3)[&rate=5.95845429575286E-4]:1.735718091828E-1,59[&rate=5.95845429575286E-4]:2.183257666166E-1)[&rate=5.95845429575286E-4]:8.47435423801E-2)[&rate=5.95845429575286E-4]:8.799815836251E-2,57[&rate=5.95845429575286E-4]:3.937997077963E-1)[&rate=5.95845429575286E-4]:1.2549719893E-1,68[&rate=5.95845429575286E-4]:4.673843384202E-1)[&rate=5.95845429575286E-4]:4.198470741934E-1)[&rate=5.95845429575286E-4]:6.963827802515E-2)[&rate=5.95845429575286E-4]:3.12401585341E-1,((38[&rate=5.95845429575286E-4]:8.041559982206E-1,((((((((99[&rate=5.95845429575286E-4]:3.031537422952E-1,96[&rate=5.95845429575286E-4]:2.676346166124E-1)[&rate=5.95845429575286E-4]:1.362636415827E-1,97[&rate=5.95845429575286E-4]:2.181059084682E-1)[&rate=5.95845429575286E-4]:3.291839212071E-2,((94[&rate=5.95845429575286E-4]:1.789261984746E-1,100[&rate=5.95845429575286E-4]:1.789261984746E-1)[&rate=5.95845429575286E-4]:1.086802789681E-1,95[&rate=5.95845429575286E-4]:3.723059309947E-1)[&rate=5.95845429575286E-4]:8.910088325542E-2)[&rate=5.95845429575286E-4]:1.901437219532E-1,98[&rate=5.95845429575286E-4]:6.406215744546E-1)[&rate=5.95845429575286E-4]:1.179951114692E-2,(101[&rate=5.95845429575286E-4]:5.939125344432E-1,(((6[&rate=5.95845429575286E-4]:6.024254542905E-1,(10[&rate=5.95845429575286E-4]:2.770777926095E-1,15[&rate=5.95845429575286E-4]:3.15433956993E-1)[&rate=5.95845429575286E-4]:3.417860178453E-1)[&rate=5.95845429575286E-4]:6.552039395015E-1,((((88[&rate=5.95845429575286E-4]:1.481504059045E-1,89[&rate=5.95845429575286E-4]:1.618490360415E-1)[&rate=5.95845429575286E-4]:2.545042219414E-1,((86[&rate=5.95845429575286E-4]:1.624985488543E-1,(85[&rate=5.95845429575286E-4]:1.081092372004E-1,(83[&rate=5.95845429575286E-4]:6.171053165541E-2,(84[&rate=5.95845429575286E-4]:7.282984552348E-3,93[&rate=5.95845429575286E-4]:2.098161468936E-2)[&rate=5.95845429575286E-4]:5.442754710306E-2)[&rate=5.95845429575286E-4]:4.639870554503E-2)[&rate=5.95845429575286E-4]:5.438931165386E-2)[&rate=5.95845429575286E-4]:5.639434660767E-2,((90[&rate=5.95845429575286E-4]:8.941168176405E-3,91[&rate=5.95845429575286E-4]:8.941168176405E-3)[&rate=5.95845429575286E-4]:4.386490146232E-2,92[&rate=5.95845429575286E-4]:5.280606963872E-2)[&rate=5.95845429575286E-4]:1.797854559603E-1)[&rate=5.95845429575286E-4]:1.837617323839E-1)[&rate=5.95845429575286E-4]:1.167625488143E-1,87[&rate=5.95845429575286E-4]:5.194171766602E-1)[&rate=5.95845429575286E-4]:1.178196800429E0,(3[&rate=5.95845429575286E-4]:6.445331673732E-1,18[&rate=5.95845429575286E-4]:7.596016605238E-1)[&rate=5.95845429575286E-4]:5.133547823186E-1)[&rate=5.95845429575286E-4]:4.768664957962E-2)[&rate=5.95845429575286E-4]:1.892749710717E-1,(((((((105[&rate=5.95845429575286E-4]:5.401319723273E-1,110[&rate=5.95845429575286E-4]:5.620497805464E-1)[&rate=5.95845429575286E-4]:1.415763814672E-2,113[&rate=5.95845429575286E-4]:5.816868707478E-1)[&rate=5.95845429575286E-4]:2.036788329259E-1,(17[&rate=5.95845429575286E-4]:4.328642877032E-1,14[&rate=5.95845429575286E-4]:3.945081233195E-1)[&rate=5.95845429575286E-4]:3.908575803542E-1)[&rate=5.95845429575286E-4]:7.589867931788E-4,((9[&rate=5.95845429575286E-4]:6.909965631879E-1,117[&rate=5.95845429575286E-4]:7.019554672975E-1)[&rate=5.95845429575286E-4]:3.19501787147E-3,(30[&rate=5.95845429575286E-4]:4.287816707339E-1,4[&rate=5.95845429575286E-4]:2.561789310078E-1)[&rate=5.95845429575286E-4]:3.886975815584E-1)[&rate=5.95845429575286E-4]:8.371393132548E-2)[&rate=5.95845429575286E-4]:1.612939680471E-1,(((148[&rate=5.95845429575286E-4]:2.575563313026E-1,143[&rate=5.95845429575286E-4]:2.548166052752E-1)[&rate=5.95845429575286E-4]:3.164673190594E-1,(((111[&rate=5.95845429575286E-4]:3.194571626714E-1,104[&rate=5.95845429575286E-4]:3.03018806507E-1)[&rate=5.95845429575286E-4]:1.071965670024E-1,(106[&rate=5.95845429575286E-4]:5.386561841845E-2,139[&rate=5.95845429575286E-4]:2.456464403362E-1)[&rate=5.95845429575286E-4]:3.56349755091E-1)[&rate=5.95845429575286E-4]:1.539761203238E-1,116[&rate=5.95845429575286E-4]:5.039175212305E-1)[&rate=5.95845429575286E-4]:3.174996474791E-2)[&rate=5.95845429575286E-4]:1.565762066529E-1,(((108[&rate=5.95845429575286E-4]:4.556208982789E-1,(((114[&rate=5.95845429575286E-4]:2.748435495117E-1,112[&rate=5.95845429575286E-4]:3.570353303335E-1)[&rate=5.95845429575286E-4]:3.844063021727E-2,109[&rate=5.95845429575286E-4]:3.927362345234E-1)[&rate=5.95845429575286E-4]:3.784134778139E-2,107[&rate=5.95845429575286E-4]:4.113995001131E-1)[&rate=5.95845429575286E-4]:4.69611241932E-2)[&rate=5.95845429575286E-4]:2.092681417232E-1,(19[&rate=5.95845429575286E-4]:3.437457723122E-1,13[&rate=5.95845429575286E-4]:3.053896079285E-1)[&rate=5.95845429575286E-4]:3.8415696632E-1)[&rate=5.95845429575286E-4]:7.187268879797E-2,115[&rate=5.95845429575286E-4]:6.792274822247E-1)[&rate=5.95845429575286E-4]:1.301621040659E-2)[&rate=5.95845429575286E-4]:1.729831850609E-1)[&rate=5.95845429575286E-4]:3.350490691593E-1,(102[&rate=5.95845429575286E-4]:1.89610435588E-1,(((140[&rate=5.95845429575286E-4]:5.585316126078E-1,11[&rate=5.95845429575286E-4]:5.777096947996E-1)[&rate=5.95845429575286E-4]:1.838044555162E-1,(23[&rate=5.95845429575286E-4]:7.220215596409E-1,(20[&rate=5.95845429575286E-4]:4.746068852283E-1,25[&rate=5.95845429575286E-4]:4.9378496742E-1)[&rate=5.95845429575286E-4]:2.391954963306E-1)[&rate=5.95845429575286E-4]:1.24424097524E-1)[&rate=5.95845429575286E-4]:4.617243317483E-1,(1[&rate=5.95845429575286E-4]:1.814085960713E-2,((28[&rate=5.95845429575286E-4]:6.644174485449E-1,21[&rate=5.95845429575286E-4]:6.397599142985E-1)[&rate=5.95845429575286E-4]:7.616644880235E-2,24[&rate=5.95845429575286E-4]:7.351044452925E-1)[&rate=5.95845429575286E-4]:6.385833212282E-2)[&rate=5.95845429575286E-4]:5.201661156075E-1)[&rate=5.95845429575286E-4]:3.212537818153E-2)[&rate=5.95845429575286E-4]:1.888468934576E-2)[&rate=5.95845429575286E-4]:5.159209092792E-2,((145[&rate=5.95845429575286E-4]:5.570850912869E-1,(141[&rate=5.95845429575286E-4]:5.492370000029E-1,144[&rate=5.95845429575286E-4]:5.464972739756E-1)[&rate=5.95845429575286E-4]:5.108365256436E-3)[&rate=5.95845429575286E-4]:1.239385900478E-1,142[&rate=5.95845429575286E-4]:6.810236813348E-1)[&rate=5.95845429575286E-4]:8.256388769927E-1)[&rate=5.95845429575286E-4]:1.375020805088E-1)[&rate=5.95845429575286E-4]:2.018026901276E-1)[&rate=5.95845429575286E-4]:9.032574096058E-1)[&rate=5.95845429575286E-4]:3.614752871448E-3,(((2[&rate=5.95845429575286E-4]:2.179565965711E-1,31[&rate=5.95845429575286E-4]:4.453538568451E-1)[&rate=5.95845429575286E-4]:3.453695328589E-1,((26[&rate=5.95845429575286E-4]:4.534505302789E-1,(7[&rate=5.95845429575286E-4]:8.004164225666E-2,8[&rate=5.95845429575286E-4]:8.004164225666E-2)[&rate=5.95845429575286E-4]:2.665595729537E-1)[&rate=5.95845429575286E-4]:2.292164815076E-1,(22[&rate=5.95845429575286E-4]:2.416505300571E-1,27[&rate=5.95845429575286E-4]:2.580888862215E-1)[&rate=5.95845429575286E-4]:4.300575776197E-1)[&rate=5.95845429575286E-4]:6.422076147921E-2)[&rate=5.95845429575286E-4]:1.169900141099E0,16[&rate=5.95845429575286E-4]:1.861993393817E0)[&rate=5.95845429575286E-4]:7.511200702273E-1)[&rate=5.95845429575286E-4]:3.744079968627E-2,((146[&rate=5.95845429575286E-4]:5.826142727072E-1,39[&rate=5.95845429575286E-4]:4.623956934723E-1)[&rate=5.95845429575286E-4]:9.251536003858E-3,147[&rate=5.95845429575286E-4]:5.290242786565E-1)[&rate=5.95845429575286E-4]:9.341410813683E-2)[&rate=5.95845429575286E-4]:1.84871808428E-2,40[&rate=5.95845429575286E-4]:5.835485184558E-1)[&rate=5.95845429575286E-4]:2.889134906939E-1)[&rate=5.95845429575286E-4]:2.850288164937E-1,(((((51[&rate=5.95845429575286E-4]:5.480873160034E-1,((46[&rate=5.95845429575286E-4]:4.509492142972E-1,((42[&rate=5.95845429575286E-4]:9.126869359703E-2,48[&rate=5.95845429575286E-4]:1.295200597173E-1)[&rate=5.95845429575286E-4]:2.491206885545E-1,41[&rate=5.95845429575286E-4]:3.349249012773E-1)[&rate=5.95845429575286E-4]:6.137950427699E-2)[&rate=5.95845429575286E-4]:7.248708862127E-3,43[&rate=5.95845429575286E-4]:4.581979231593E-1)[&rate=5.95845429575286E-4]:1.172117972155E-1)[&rate=5.95845429575286E-4]:6.805472083231E-3,(50[&rate=5.95845429575286E-4]:4.256906379772E-1,49[&rate=5.95845429575286E-4]:4.256906379772E-1)[&rate=5.95845429575286E-4]:1.237376692351E-1)[&rate=5.95845429575286E-4]:8.999323425845E-3,(45[&rate=5.95845429575286E-4]:5.660085557916E-1,(47[&rate=5.95845429575286E-4]:1.850627024917E-1,44[&rate=5.95845429575286E-4]:1.795982216175E-1)[&rate=5.95845429575286E-4]:3.891425746112E-1)[&rate=5.95845429575286E-4]:1.7009238781E-2)[&rate=5.95845429575286E-4]:2.213169646938E-1,((((62[&rate=5.95845429575286E-4]:2.372549434625E-1,(64[&rate=5.95845429575286E-4]:1.59034107266E-1,60[&rate=5.95845429575286E-4]:8.349175759314E-3)[&rate=5.95845429575286E-4]:3.712494578545E-2)[&rate=5.95845429575286E-4]:3.070944808331E-1,65[&rate=5.95845429575286E-4]:3.525686023778E-1)[&rate=5.95845429575286E-4]:2.376492197725E-1,(61[&rate=5.95845429575286E-4]:1.42534834493E-1,63[&rate=5.95845429575286E-4]:1.01438944082E-1)[&rate=5.95845429575286E-4]:6.394638095751E-1)[&rate=5.95845429575286E-4]:7.386653718444E-1,(((118[&rate=5.95845429575286E-4]:7.938627970004E-1,69[&rate=5.95845429575286E-4]:8.048217011101E-1)[&rate=5.95845429575286E-4]:7.52955691769E-2,(131[&rate=5.95845429575286E-4]:3.721654092189E-1,((129[&rate=5.95845429575286E-4]:1.703729324769E-1,132[&rate=5.95845429575286E-4]:1.731126585042E-1)[&rate=5.95845429575286E-4]:7.63176298572E-2,130[&rate=5.95845429575286E-4]:2.466905623341E-1)[&rate=5.95845429575286E-4]:1.227351208574E-1)[&rate=5.95845429575286E-4]:3.627463816159E-1)[&rate=5.95845429575286E-4]:6.174536593442E-1,128[&rate=5.95845429575286E-4]:1.346885998124E0)[&rate=5.95845429575286E-4]:3.405199039102E-2)[&rate=5.95845429575286E-4]:1.967929830425E-1)[&rate=5.95845429575286E-4]:1.479855138409E-1,(35[&rate=5.95845429575286E-4]:1.786006453657E-1,(36[&rate=5.95845429575286E-4]:1.698575736778E-1,(127[&rate=5.95845429575286E-4]:2.46386823875E0,121[&rate=5.95845429575286E-4]:2.02277234834E0)[&rate=5.95845429575286E-4]:2.265372801328E-1)[&rate=5.95845429575286E-4]:5.531841415365E-2)[&rate=5.95845429575286E-4]:1.83487167452E-2)[&rate=5.95845429575286E-4]:2.898700060879E-1)[&rate=5.95845429575286E-4]:2.347312700088E-1)[&rate=5.95845429575286E-4]:1.657209764796E-1,33[&rate=5.95845429575286E-4]:7.819559892755E-3)[&rate=5.95845429575286E-4]:1.17678352355E-2);
tree STATE_67930000 [&joint=-20957.360558066175,lnP=-20957.360558066175] = [&R] (((33[&rate=6.315541774288577E-4]:8.807949882147E-3,(((((((((80[&rate=6.315541774288577E-4]:1.268973489515E-1,81[&rate=6.315541774288577E-4]:1.268973489515E-1)[&rate=6.315541774288577E-4]:2.596850827113E-1,(((71[&rate=6.315541774288577E-4]:2.553397888531E-2,82[&rate=6.315541774288577E-4]:6.115041724142E-2)[&rate=6.315541774288577E-4]:1.695961882411E-1,(79[&rate=6.315541774288577E-4]:2.00890170606E-1,(78[&rate=6.315541774288577E-4]:7.282665553612E-2,72[&rate=6.315541774288577E-4]:5.090884731681E-2)[&rate=6.315541774288577E-4]:1.280635150699E-1)[&rate=6.315541774288577E-4]:2.163725679447E-2)[&rate=6.315541774288577E-4]:1.328437848444E-1,(77[&rate=6.315541774288577E-4]:2.475977012135E-1,73[&rate=6.315541774288577E-4]:2.530771532682E-1)[&rate=6.315541774288577E-4]:1.433899493874E-1)[&rate=6.315541774288577E-4]:3.943039750032E-2)[&rate=6.315541774288577E-4]:4.414328105018E-1,(((75[&rate=6.315541774288577E-4]:6.111639797861E-1,70[&rate=6.315541774288577E-4]:5.728078154026E-1)[&rate=6.315541774288577E-4]:1.208362271037E-1,76[&rate=6.315541774288577E-4]:7.320002068898E-1)[&rate=6.315541774288577E-4]:2.483719493357E-2,74[&rate=6.315541774288577E-4]:7.568374018233E-1)[&rate=6.315541774288577E-4]:1.204929088344E-1)[&rate=6.315541774288577E-4]:4.237745430177E-1,53[&rate=6.315541774288577E-4]:5.546417950633E-1)[&rate=6.315541774288577E-4]:1.797603851146E-1,((103[&rate=6.315541774288577E-4]:8.75273674702E-1,(29[&rate=6.315541774288577E-4]:2.299114849723E-1,(5[&rate=6.315541774288577E-4]:3.504414377205E-2,12[&rate=6.315541774288577E-4]:7.340030815551E-2)[&rate=6.315541774288577E-4]:4.966186174824E-2)[&rate=6.315541774288577E-4]:8.782389020585E-1)[&rate=6.315541774288577E-4]:1.369753097135E0,((133[&rate=6.315541774288577E-4]:8.295134316215E-1,(134[&rate=6.315541774288577E-4]:2.632075493404E-1,137[&rate=6.315541774288577E-4]:3.344404260526E-1)[&rate=6.315541774288577E-4]:5.361688959799E-1)[&rate=6.315541774288577E-4]:4.682938049835E-1,52[&rate=6.315541774288577E-4]:5.239244609482E-1)[&rate=6.315541774288577E-4]:5.680857632744E-2)[&rate=6.315541774288577E-4]:1.618658642137E-1)[&rate=6.315541774288577E-4]:3.938785015561E-1,125[&rate=6.315541774288577E-4]:9.178981680728E-1)[&rate=6.315541774288577E-4]:2.966314448385E-1,((((58[&rate=6.315541774288577E-4]:2.166237507128E-1,(59[&rate=6.315541774288577E-4]:1.579378216188E-1,(54[&rate=6.315541774288577E-4]:9.754433975381E-2,37[&rate=6.315541774288577E-4]:1.740470719943E-1)[&rate=6.315541774288577E-4]:2.214211574474E-2)[&rate=6.315541774288577E-4]:3.956024603396E-2)[&rate=6.315541774288577E-4]:5.672980207139E-2,(55[&rate=6.315541774288577E-4]:1.830993769717E-1,56[&rate=6.315541774288577E-4]:1.830993769717E-1)[&rate=6.315541774288577E-4]:6.293177144085E-2)[&rate=6.315541774288577E-4]:1.709094840992E-1,57[&rate=6.315541774288577E-4]:4.278695942605E-1)[&rate=6.315541774288577E-4]:3.67165960862E-1,68[&rate=6.315541774288577E-4]:7.431229868164E-1)[&rate=6.315541774288577E-4]:3.047399594281E-1)[&rate=6.315541774288577E-4]:5.757763474709E-2,((66[&rate=6.315541774288577E-4]:1.122198289918E-1,((120[&rate=6.315541774288577E-4]:1.127833244352E0,(135[&rate=6.315541774288577E-4]:6.040475332678E-1,(138[&rate=6.315541774288577E-4]:2.209324878866E-1,136[&rate=6.315541774288577E-4]:8.942563857141E-2)[&rate=6.315541774288577E-4]:5.831150453812E-1)[&rate=6.315541774288577E-4]:2.717309165636E-1)[&rate=6.315541774288577E-4]:4.579815717903E-2,(119[&rate=6.315541774288577E-4]:1.268308020424E0,126[&rate=6.315541774288577E-4]:4.826054977803E-1)[&rate=6.315541774288577E-4]:1.213792065797E-3)[&rate=6.315541774288577E-4]:8.755747288307E-1)[&rate=6.315541774288577E-4]:2.700425716423E-1,((122[&rate=6.315541774288577E-4]:3.051340165676E-1,(124[&rate=6.315541774288577E-4]:2.155715663645E-2,123[&rate=6.315541774288577E-4]:2.428939707358E-2)[&rate=6.315541774288577E-4]:2.808446194941E-1)[&rate=6.315541774288577E-4]:4.539976435018E-1,67[&rate=6.315541774288577E-4]:2.578591097287E-1)[&rate=6.315541774288577E-4]:1.244032909053E-1)[&rate=6.315541774288577E-4]:1.754575425852E-1)[&rate=6.315541774288577E-4]:1.290021622865E-1,((38[&rate=6.315541774288577E-4]:7.892389483441E-1,(40[&rate=6.315541774288577E-4]:5.803673143559E-1,(((147[&rate=6.315541774288577E-4]:4.795243627161E-1,((((22[&rate=6.315541774288577E-4]:3.940559236252E-1,27[&rate=6.315541774288577E-4]:4.104942797895E-1)[&rate=6.315541774288577E-4]:2.641435089052E-1,(31[&rate=6.315541774288577E-4]:6.828624536077E-1,(26[&rate=6.315541774288577E-4]:4.821441426329E-1,(7[&rate=6.315541774288577E-4]:1.376266652044E-1,8[&rate=6.315541774288577E-4]:1.376266652044E-1)[&rate=6.315541774288577E-4]:2.3766816236E-1)[&rate=6.315541774288577E-4]:1.568826945364E-1)[&rate=6.315541774288577E-4]:3.013149947074E-2)[&rate=6.315541774288577E-4]:2.769147784283E-1,2[&rate=6.315541774288577E-4]:7.625114712326E-1)[&rate=6.315541774288577E-4]:1.600605441628E0,(101[&rate=6.315541774288577E-4]:8.666088220114E-1,((((3[&rate=6.315541774288577E-4]:4.021398501066E-1,18[&rate=6.315541774288577E-4]:5.172083432572E-1)[&rate=6.315541774288577E-4]:2.167025426819E-1,(((((93[&rate=6.315541774288577E-4]:3.907782062638E-2,(85[&rate=6.315541774288577E-4]:1.715645570706E-2,84[&rate=6.315541774288577E-4]:1.715645570706E-2)[&rate=6.315541774288577E-4]:8.222734782305E-3)[&rate=6.315541774288577E-4]:1.890946187529E-1,86[&rate=6.315541774288577E-4]:2.144738092423E-1)[&rate=6.315541774288577E-4]:3.271520756091E-2,83[&rate=6.315541774288577E-4]:2.471890168032E-1)[&rate=6.315541774288577E-4]:6.929800810855E-2,(((90[&rate=6.315541774288577E-4]:2.480494492281E-2,91[&rate=6.315541774288577E-4]:2.480494492281E-2)[&rate=6.315541774288577E-4]:4.335036941709E-2,92[&rate=6.315541774288577E-4]:6.81553143399E-2)[&rate=6.315541774288577E-4]:9.992495705416E-2,87[&rate=6.315541774288577E-4]:1.543816412571E-1)[&rate=6.315541774288577E-4]:1.621053836547E-1)[&rate=6.315541774288577E-4]:3.871085614169E-2,(88[&rate=6.315541774288577E-4]:1.1415991388E-1,89[&rate=6.315541774288577E-4]:1.278585440171E-1)[&rate=6.315541774288577E-4]:2.410379671734E-1)[&rate=6.315541774288577E-4]:8.033705391321E-1)[&rate=6.315541774288577E-4]:1.471002723441E-2,((10[&rate=6.315541774288577E-4]:3.332290527944E-1,15[&rate=6.315541774288577E-4]:3.715852171779E-1)[&rate=6.315541774288577E-4]:2.078946344728E-1,6[&rate=6.315541774288577E-4]:5.246853311029E-1)[&rate=6.315541774288577E-4]:1.609218834404E-1)[&rate=6.315541774288577E-4]:6.393645690805E-1,((((24[&rate=6.315541774288577E-4]:8.610180397175E-1,((28[&rate=6.315541774288577E-4]:6.943694426028E-1,21[&rate=6.315541774288577E-4]:6.697119083563E-1)[&rate=6.315541774288577E-4]:1.187118416746E-1,1[&rate=6.315541774288577E-4]:2.677991441439E-2)[&rate=6.315541774288577E-4]:5.341620749492E-2)[&rate=6.315541774288577E-4]:5.298601483845E-1,(((140[&rate=6.315541774288577E-4]:6.040882667462E-1,11[&rate=6.315541774288577E-4]:6.232663489379E-1)[&rate=6.315541774288577E-4]:8.86953729908E-2,(23[&rate=6.315541774288577E-4]:5.51694837645E-1,(20[&rate=6.315541774288577E-4]:3.667898668971E-1,25[&rate=6.315541774288577E-4]:3.859679490888E-1)[&rate=6.315541774288577E-4]:1.766857926659E-1)[&rate=6.315541774288577E-4]:2.451983911329E-1)[&rate=6.315541774288577E-4]:5.824615919202E-1,102[&rate=6.315541774288577E-4]:2.286698891914E-1)[&rate=6.315541774288577E-4]:5.644632943591E-4)[&rate=6.315541774288577E-4]:3.354540911948E-3,((((105[&rate=6.315541774288577E-4]:4.593795016565E-1,110[&rate=6.315541774288577E-4]:4.812973098756E-1)[&rate=6.315541774288577E-4]:1.740488506693E-1,117[&rate=6.315541774288577E-4]:6.635653386272E-1)[&rate=6.315541774288577E-4]:9.098900764187E-2,(113[&rate=6.315541774288577E-4]:7.233087185769E-1,((30[&rate=6.315541774288577E-4]:3.010581417322E-1,4[&rate=6.315541774288577E-4]:1.284554020062E-1)[&rate=6.315541774288577E-4]:4.060904165367E-1,((17[&rate=6.315541774288577E-4]:3.334428904021E-1,14[&rate=6.315541774288577E-4]:2.950867260184E-1)[&rate=6.315541774288577E-4]:2.24175385449E-1,9[&rate=6.315541774288577E-4]:5.110429333854E-1)[&rate=6.315541774288577E-4]:7.281795365065E-2)[&rate=6.315541774288577E-4]:1.312286534588E-1)[&rate=6.315541774288577E-4]:2.850590166465E-2)[&rate=6.315541774288577E-4]:4.814451657968E-1,(((116[&rate=6.315541774288577E-4]:4.935645282495E-1,((104[&rate=6.315541774288577E-4]:7.355705172843E-2,106[&rate=6.315541774288577E-4]:7.355705172843E-2)[&rate=6.315541774288577E-4]:4.168972946863E-1,(139[&rate=6.315541774288577E-4]:2.10691327131E-1,111[&rate=6.315541774288577E-4]:3.534886137766E-2)[&rate=6.315541774288577E-4]:4.715438412014E-1)[&rate=6.315541774288577E-4]:6.338415443756E-2)[&rate=6.315541774288577E-4]:2.121683489011E-1,(148[&rate=6.315541774288577E-4]:3.280976659651E-1,143[&rate=6.315541774288577E-4]:3.253579399378E-1)[&rate=6.315541774288577E-4]:4.159913755691E-1)[&rate=6.315541774288577E-4]:3.138127850011E-1,((115[&rate=6.315541774288577E-4]:4.533287483395E-1,(19[&rate=6.315541774288577E-4]:5.047018232016E-1,13[&rate=6.315541774288577E-4]:4.663456588179E-1)[&rate=6.315541774288577E-4]:6.917487034344E-2)[&rate=6.315541774288577E-4]:1.922242456051E-1,((108[&rate=6.315541774288577E-4]:7.809621982446E-2,107[&rate=6.315541774288577E-4]:8.083594585181E-2)[&rate=6.315541774288577E-4]:5.472353185794E-1,(109[&rate=6.315541774288577E-4]:6.417389273309E-1,(114[&rate=6.315541774288577E-4]:2.13565857932E-1,112[&rate=6.315541774288577E-4]:2.957576387539E-1)[&rate=6.315541774288577E-4]:3.487210146044E-1)[&rate=6.315541774288577E-4]:5.510419292005E-3)[&rate=6.315541774288577E-4]:7.775570211616E-2)[&rate=6.315541774288577E-4]:3.739926682071E-1)[&rate=6.315541774288577E-4]:1.315223430647E-1)[&rate=6.315541774288577E-4]:7.330171009894E-2)[&rate=6.315541774288577E-4]:4.147254626173E-3,(((145[&rate=6.315541774288577E-4]:3.165695351872E-1,141[&rate=6.315541774288577E-4]:3.138298091596E-1)[&rate=6.315541774288577E-4]:1.650063993794E-1,144[&rate=6.315541774288577E-4]:4.760964825116E-1)[&rate=6.315541774288577E-4]:5.317132067794E-2,142[&rate=6.315541774288577E-4]:5.347472552445E-1)[&rate=6.315541774288577E-4]:9.485642352452E-1)[&rate=6.315541774288577E-4]:3.89205671069E-2)[&rate=6.315541774288577E-4]:5.964315589356E-1)[&rate=6.315541774288577E-4]:5.129464470141E-1)[&rate=6.315541774288577E-4]:1.575620350402E-2)[&rate=6.315541774288577E-4]:3.479511617624E-2,(97[&rate=6.315541774288577E-4]:3.672705411538E-1,(((99[&rate=6.315541774288577E-4]:4.621861294146E-1,96[&rate=6.315541774288577E-4]:4.266670037317E-1)[&rate=6.315541774288577E-4]:4.119621527895E-2,98[&rate=6.315541774288577E-4]:4.815244211963E-1)[&rate=6.315541774288577E-4]:1.200985536528E-2,((94[&rate=6.315541774288577E-4]:2.35663852904E-1,100[&rate=6.315541774288577E-4]:2.35663852904E-1)[&rate=6.315541774288577E-4]:3.21218645318E-2,95[&rate=6.315541774288577E-4]:3.524851709878E-1)[&rate=6.315541774288577E-4]:1.519780673225E-1)[&rate=6.315541774288577E-4]:7.318981650468E-2)[&rate=6.315541774288577E-4]:1.863363719199E-2)[&rate=6.315541774288577E-4]:8.465026751062E-2,(146[&rate=6.315541774288577E-4]:5.753590247278E-1,(16[&rate=6.315541774288577E-4]:2.479267256846E0,39[&rate=6.315541774288577E-4]:3.937743307286E-1)[&rate=6.315541774288577E-4]:6.136611476419E-2)[&rate=6.315541774288577E-4]:8.645225172977E-2)[&rate=6.315541774288577E-4]:3.877461713334E-2)[&rate=6.315541774288577E-4]:2.771776449172E-1)[&rate=6.315541774288577E-4]:3.291076310963E-1,(((((50[&rate=6.315541774288577E-4]:3.231911952482E-1,49[&rate=6.315541774288577E-4]:3.231911952482E-1)[&rate=6.315541774288577E-4]:2.138258958498E-1,(51[&rate=6.315541774288577E-4]:5.15253751619E-1,((43[&rate=6.315541774288577E-4]:3.742717816524E-1,((48[&rate=6.315541774288577E-4]:2.488513908592E-1,42[&rate=6.315541774288577E-4]:2.106000247389E-1)[&rate=6.315541774288577E-4]:6.684180678846E-3,41[&rate=6.315541774288577E-4]:2.118197245435E-1)[&rate=6.315541774288577E-4]:1.078072483659E-1)[&rate=6.315541774288577E-4]:4.034508199864E-3,46[&rate=6.315541774288577E-4]:3.783062898523E-1)[&rate=6.315541774288577E-4]:1.642698661382E-1)[&rate=6.315541774288577E-4]:2.722782035331E-2)[&rate=6.315541774288577E-4]:5.496651080187E-2,(45[&rate=6.315541774288577E-4]:5.065235676622E-1,(47[&rate=6.315541774288577E-4]:3.296655015183E-1,44[&rate=6.315541774288577E-4]:3.242010206441E-1)[&rate=6.315541774288577E-4]:1.850547874553E-1)[&rate=6.315541774288577E-4]:1.10050198172E-1)[&rate=6.315541774288577E-4]:1.22481933491E-1,(((((64[&rate=6.315541774288577E-4]:2.361686735923E-1,60[&rate=6.315541774288577E-4]:8.548374208558E-2)[&rate=6.315541774288577E-4]:2.335879905094E-2,65[&rate=6.315541774288577E-4]:1.088425411365E-1)[&rate=6.315541774288577E-4]:6.798224662843E-3,62[&rate=6.315541774288577E-4]:3.074215877171E-1)[&rate=6.315541774288577E-4]:4.865310431708E-1,(61[&rate=6.315541774288577E-4]:2.772741519558E-1,63[&rate=6.315541774288577E-4]:2.361782615447E-1)[&rate=6.315541774288577E-4]:5.166784789322E-1)[&rate=6.315541774288577E-4]:7.832652550251E-1,((69[&rate=6.315541774288577E-4]:8.220172574101E-1,(118[&rate=6.315541774288577E-4]:7.531543893456E-1,((132[&rate=6.315541774288577E-4]:1.444742271277E-1,129[&rate=6.315541774288577E-4]:1.417345011003E-1)[&rate=6.315541774288577E-4]:4.844702815882E-2,(130[&rate=6.315541774288577E-4]:1.281073209042E-1,131[&rate=6.315541774288577E-4]:1.308470469315E-1)[&rate=6.315541774288577E-4]:6.207420835498E-2)[&rate=6.315541774288577E-4]:4.259865587165E-1)[&rate=6.315541774288577E-4]:5.790396395477E-2)[&rate=6.315541774288577E-4]:4.49132774674E-1,128[&rate=6.315541774288577E-4]:1.120465100577E0)[&rate=6.315541774288577E-4]:3.170267579386E-1)[&rate=6.315541774288577E-4]:7.496005310078E-2)[&rate=6.315541774288577E-4]:2.292489396162E-1,(36[&rate=6.315541774288577E-4]:2.387773597032E-1,(35[&rate=6.315541774288577E-4]:1.839434311385E-2,(127[&rate=6.315541774288577E-4]:2.544488422842E0,121[&rate=6.315541774288577E-4]:2.103392532431E0)[&rate=6.315541774288577E-4]:4.1029207943E-2)[&rate=6.315541774288577E-4]:1.738076741236E-1)[&rate=6.315541774288577E-4]:2.073171070763E-2)[&rate=6.315541774288577E-4]:3.030474049798E-1)[&rate=6.315541774288577E-4]:1.70740972581E-1)[&rate=6.315541774288577E-4]:2.015378991707E-1)[&rate=6.315541774288577E-4]:3.179325434371E-3,32[&rate=6.315541774288577E-4]:6.507823261804E-3)[&rate=6.315541774288577E-4]:3.162679527563E-2,34[&rate=6.315541774288577E-4]:6.005242675652E-2);
tree STATE_67940000 [&joint=-20957.48493069661,lnP=-20957.48493069661] = [&R] (33[&rate=5.864632030998386E-4]:1.287178635683E-2,(32[&rate=5.864632030998386E-4]:6.870978969409E-3,((((66[&rate=5.864632030998386E-4]:3.547580706373E-1,((119[&rate=5.864632030998386E-4]:1.897662507374E0,((120[&rate=5.864632030998386E-4]:9.860323454337E-1,(135[&rate=5.864632030998386E-4]:5.035642964376E-1,(138[&rate=5.864632030998386E-4]:3.783649348358E-1,136[&rate=5.864632030998386E-4]:2.468580855206E-1)[&rate=5.864632030998386E-4]:3.251993616018E-1)[&rate=5.864632030998386E-4]:2.304132544756E-1)[&rate=5.864632030998386E-4]:5.419275336742E-1,126[&rate=5.864632030998386E-4]:8.381477674231E-1)[&rate=5.864632030998386E-4]:2.738122173069E-1)[&rate=5.864632030998386E-4]:4.736533966798E-1,((122[&rate=5.864632030998386E-4]:1.857921595099E-1,(123[&rate=5.864632030998386E-4]:1.043346736906E-1,124[&rate=5.864632030998386E-4]:1.016024332534E-1)[&rate=5.864632030998386E-4]:8.145748581937E-2)[&rate=5.864632030998386E-4]:4.272026022493E-1,67[&rate=5.864632030998386E-4]:1.117222114185E-1)[&rate=5.864632030998386E-4]:2.267169803063E-1)[&rate=5.864632030998386E-4]:1.631887891251E-2)[&rate=5.864632030998386E-4]:2.019885387332E-1,((38[&rate=5.864632030998386E-4]:6.588156179605E-1,((40[&rate=5.864632030998386E-4]:5.083554428262E-1,((((((31[&rate=5.864632030998386E-4]:5.578094926696E-1,(26[&rate=5.864632030998386E-4]:3.690230953208E-1,(7[&rate=5.864632030998386E-4]:8.809887289249E-2,8[&rate=5.864632030998386E-4]:8.809887289249E-2)[&rate=5.864632030998386E-4]:1.740749073598E-1)[&rate=5.864632030998386E-4]:1.449507809104E-1)[&rate=5.864632030998386E-4]:2.384128204046E-1,(22[&rate=5.864632030998386E-4]:3.674483573665E-1,27[&rate=5.864632030998386E-4]:3.838867135309E-1)[&rate=5.864632030998386E-4]:3.739794351597E-1)[&rate=5.864632030998386E-4]:6.682513492101E-2,2[&rate=5.864632030998386E-4]:6.356501877212E-1)[&rate=5.864632030998386E-4]:1.667519173118E0,16[&rate=5.864632030998386E-4]:2.431936484127E0)[&rate=5.864632030998386E-4]:4.895985975498E-2,((101[&rate=5.864632030998386E-4]:7.568926656507E-1,((((6[&rate=5.864632030998386E-4]:7.388260034228E-1,(10[&rate=5.864632030998386E-4]:4.636745205605E-1,15[&rate=5.864632030998386E-4]:5.02030684944E-1)[&rate=5.864632030998386E-4]:2.915898390267E-1)[&rate=5.864632030998386E-4]:1.728271474682E-1,(((((90[&rate=5.864632030998386E-4]:3.565416802232E-2,91[&rate=5.864632030998386E-4]:3.565416802232E-2)[&rate=5.864632030998386E-4]:3.716936669516E-2,92[&rate=5.864632030998386E-4]:7.282353471748E-2)[&rate=5.864632030998386E-4]:1.943441161137E-1,((93[&rate=5.864632030998386E-4]:1.901216395324E-1,(83[&rate=5.864632030998386E-4]:1.55896782372E-1,85[&rate=5.864632030998386E-4]:1.55896782372E-1)[&rate=5.864632030998386E-4]:2.052622702343E-2)[&rate=5.864632030998386E-4]:3.846077920398E-2,(84[&rate=5.864632030998386E-4]:3.116418952011E-2,86[&rate=5.864632030998386E-4]:3.116418952011E-2)[&rate=5.864632030998386E-4]:1.837195990793E-1)[&rate=5.864632030998386E-4]:3.858523209477E-2)[&rate=5.864632030998386E-4]:2.693706214551E-2,87[&rate=5.864632030998386E-4]:2.804060828397E-1)[&rate=5.864632030998386E-4]:7.72425360915E-2,(88[&rate=5.864632030998386E-4]:1.745649655265E-2,89[&rate=5.864632030998386E-4]:3.115512668966E-2)[&rate=5.864632030998386E-4]:3.401921223785E-1)[&rate=5.864632030998386E-4]:1.041675764837E0)[&rate=5.864632030998386E-4]:1.143960959593E-1,(3[&rate=5.864632030998386E-4]:5.545657646949E-1,18[&rate=5.864632030998386E-4]:6.696342578455E-1)[&rate=5.864632030998386E-4]:4.19428687635E-1)[&rate=5.864632030998386E-4]:5.311866586372E-1,(((((24[&rate=5.864632030998386E-4]:9.961311625132E-1,((28[&rate=5.864632030998386E-4]:8.052336083764E-1,21[&rate=5.864632030998386E-4]:7.8057607413E-1)[&rate=5.864632030998386E-4]:1.079745477622E-1,1[&rate=5.864632030998386E-4]:1.269067862757E-1)[&rate=5.864632030998386E-4]:8.840245842928E-2)[&rate=5.864632030998386E-4]:2.129558690371E-1,102[&rate=5.864632030998386E-4]:4.744319593393E-2)[&rate=5.864632030998386E-4]:4.308509610965E-2,((140[&rate=5.864632030998386E-4]:5.211551120657E-1,11[&rate=5.864632030998386E-4]:5.403331942574E-1)[&rate=5.864632030998386E-4]:1.582941554359E-1,(23[&rate=5.864632030998386E-4]:4.947348869367E-1,(20[&rate=5.864632030998386E-4]:4.164253717952E-1,25[&rate=5.864632030998386E-4]:4.356034539869E-1)[&rate=5.864632030998386E-4]:7.009033705952E-2)[&rate=5.864632030998386E-4]:2.888239696057E-1)[&rate=5.864632030998386E-4]:4.576543670078E-1)[&rate=5.864632030998386E-4]:1.550603093681E-1,((145[&rate=5.864632030998386E-4]:4.78108589256E-1,(141[&rate=5.864632030998386E-4]:4.363473852381E-1,144[&rate=5.864632030998386E-4]:4.336076592107E-1)[&rate=5.864632030998386E-4]:3.902147799037E-2)[&rate=5.864632030998386E-4]:1.816486079044E-1,142[&rate=5.864632030998386E-4]:6.597571971604E-1)[&rate=5.864632030998386E-4]:8.324067467171E-1)[&rate=5.864632030998386E-4]:2.472970094977E-2,((((105[&rate=5.864632030998386E-4]:6.564404623617E-1,117[&rate=5.864632030998386E-4]:6.865774486631E-1)[&rate=5.864632030998386E-4]:1.531423685265E-1,110[&rate=5.864632030998386E-4]:8.315006391072E-1)[&rate=5.864632030998386E-4]:5.77404383724E-2,(((17[&rate=5.864632030998386E-4]:4.221654008174E-1,14[&rate=5.864632030998386E-4]:3.838092364337E-1)[&rate=5.864632030998386E-4]:3.589960116287E-1,113[&rate=5.864632030998386E-4]:7.428052480625E-1)[&rate=5.864632030998386E-4]:1.343442317596E-2,(9[&rate=5.864632030998386E-4]:6.524709478519E-1,(30[&rate=5.864632030998386E-4]:1.818308423464E-1,4[&rate=5.864632030998386E-4]:9.228102620399E-3)[&rate=5.864632030998386E-4]:5.939277767384E-1)[&rate=5.864632030998386E-4]:9.554954530447E-2)[&rate=5.864632030998386E-4]:1.384808582959E-1)[&rate=5.864632030998386E-4]:1.735288061171E-1,((116[&rate=5.864632030998386E-4]:6.097156607167E-1,((148[&rate=5.864632030998386E-4]:2.481602981639E-1,143[&rate=5.864632030998386E-4]:2.454205721366E-1)[&rate=5.864632030998386E-4]:3.841175522223E-1,((104[&rate=5.864632030998386E-4]:2.683130876304E-1,(106[&rate=5.864632030998386E-4]:7.212791714676E-2,111[&rate=5.864632030998386E-4]:8.856627331113E-2)[&rate=5.864632030998386E-4]:1.961851704837E-1)[&rate=5.864632030998386E-4]:3.514429967936E-2,139[&rate=5.864632030998386E-4]:4.952382092276E-1)[&rate=5.864632030998386E-4]:3.507382712955E-1)[&rate=5.864632030998386E-4]:1.579397471422E-2)[&rate=5.864632030998386E-4]:3.920313557492E-2,((19[&rate=5.864632030998386E-4]:5.140397292724E-1,13[&rate=5.864632030998386E-4]:4.756835648887E-1)[&rate=5.864632030998386E-4]:1.056410721242E-1,(115[&rate=5.864632030998386E-4]:4.386192628636E-1,((108[&rate=5.864632030998386E-4]:3.209885527412E-1,107[&rate=5.864632030998386E-4]:3.237282787686E-1)[&rate=5.864632030998386E-4]:1.074297754599E-1,(109[&rate=5.864632030998386E-4]:3.787388198041E-1,(114[&rate=5.864632030998386E-4]:2.562924450925E-1,112[&rate=5.864632030998386E-4]:3.384842259143E-1)[&rate=5.864632030998386E-4]:4.299431991716E-2)[&rate=5.864632030998386E-4]:7.159731661607E-2)[&rate=5.864632030998386E-4]:6.773518123795E-2)[&rate=5.864632030998386E-4]:6.051359332748E-2)[&rate=5.864632030998386E-4]:1.497859401005E-1)[&rate=5.864632030998386E-4]:3.37138758538E-1)[&rate=5.864632030998386E-4]:2.760415694495E-1)[&rate=5.864632030998386E-4]:2.376025346331E-1)[&rate=5.864632030998386E-4]:2.544512807111E-1)[&rate=5.864632030998386E-4]:5.886522117455E-1,(147[&rate=5.864632030998386E-4]:3.799164221942E-1,39[&rate=5.864632030998386E-4]:3.225393730139E-1)[&rate=5.864632030998386E-4]:4.984134538858E-2)[&rate=5.864632030998386E-4]:2.30226993626E-2)[&rate=5.864632030998386E-4]:6.500358651151E-2,146[&rate=5.864632030998386E-4]:5.806255835115E-1)[&rate=5.864632030998386E-4]:4.794843854964E-2)[&rate=5.864632030998386E-4]:8.623066817387E-2,(((98[&rate=5.864632030998386E-4]:5.70306691745E-1,(99[&rate=5.864632030998386E-4]:5.229977251412E-1,96[&rate=5.864632030998386E-4]:4.874785994583E-1)[&rate=5.864632030998386E-4]:6.9166890101E-2)[&rate=5.864632030998386E-4]:4.536337224092E-2,((94[&rate=5.864632030998386E-4]:2.411125894181E-1,100[&rate=5.864632030998386E-4]:2.411125894181E-1)[&rate=5.864632030998386E-4]:1.262139057571E-1,95[&rate=5.864632030998386E-4]:4.520259487273E-1)[&rate=5.864632030998386E-4]:1.745730770073E-1)[&rate=5.864632030998386E-4]:1.702300717562E-2,97[&rate=5.864632030998386E-4]:4.33239519249E-1)[&rate=5.864632030998386E-4]:9.030834038485E-2)[&rate=5.864632030998386E-4]:1.325355178895E-1)[&rate=5.864632030998386E-4]:3.492533150872E-1,((((51[&rate=5.864632030998386E-4]:6.645002419629E-1,(((44[&rate=5.864632030998386E-4]:4.013314187642E-1,47[&rate=5.864632030998386E-4]:4.067958996384E-1)[&rate=5.864632030998386E-4]:2.209509584848E-1,(50[&rate=5.864632030998386E-4]:4.220602153328E-1,49[&rate=5.864632030998386E-4]:4.220602153328E-1)[&rate=5.864632030998386E-4]:1.728997575446E-1)[&rate=5.864632030998386E-4]:4.244166124802E-3,((46[&rate=5.864632030998386E-4]:4.680532177775E-1,(41[&rate=5.864632030998386E-4]:3.040919583038E-1,(42[&rate=5.864632030998386E-4]:5.264351085759E-2,48[&rate=5.864632030998386E-4]:9.089487697781E-2)[&rate=5.864632030998386E-4]:2.569129283205E-1)[&rate=5.864632030998386E-4]:1.093164507308E-1)[&rate=5.864632030998386E-4]:3.367677636255E-2,43[&rate=5.864632030998386E-4]:5.017299941401E-1)[&rate=5.864632030998386E-4]:1.302610301079E-1)[&rate=5.864632030998386E-4]:5.983162208635E-2)[&rate=5.864632030998386E-4]:2.890417696053E-2,45[&rate=5.864632030998386E-4]:7.125301019835E-1)[&rate=5.864632030998386E-4]:3.56526452405E-2,(((((60[&rate=5.864632030998386E-4]:3.350794576506E-2,62[&rate=5.864632030998386E-4]:2.252887676828E-1)[&rate=5.864632030998386E-4]:1.904485136664E-1,65[&rate=5.864632030998386E-4]:2.239564594315E-1)[&rate=5.864632030998386E-4]:1.04624358378E-1,64[&rate=5.864632030998386E-4]:4.792657493162E-1)[&rate=5.864632030998386E-4]:2.223431863189E-1,(61[&rate=5.864632030998386E-4]:2.446705043553E-1,63[&rate=5.864632030998386E-4]:2.035746139443E-1)[&rate=5.864632030998386E-4]:4.980343216908E-1)[&rate=5.864632030998386E-4]:7.022660141142E-1,(128[&rate=5.864632030998386E-4]:1.137832781216E0,(((130[&rate=5.864632030998386E-4]:9.825153522757E-2,131[&rate=5.864632030998386E-4]:1.009912612549E-1)[&rate=5.864632030998386E-4]:4.123702097323E-2,(132[&rate=5.864632030998386E-4]:1.357188327388E-1,129[&rate=5.864632030998386E-4]:1.329791067114E-1)[&rate=5.864632030998386E-4]:6.509449489372E-3)[&rate=5.864632030998386E-4]:4.236432841576E-1,(118[&rate=5.864632030998386E-4]:6.872692060699E-1,69[&rate=5.864632030998386E-4]:6.982281101795E-1)[&rate=5.864632030998386E-4]:1.284893565851E-2)[&rate=5.864632030998386E-4]:5.774406668846E-1)[&rate=5.864632030998386E-4]:1.674120315474E-1)[&rate=5.864632030998386E-4]:2.163341467523E-1)[&rate=5.864632030998386E-4]:9.013800030009E-2,(35[&rate=5.864632030998386E-4]:6.560185287956E-2,((127[&rate=5.864632030998386E-4]:1.609445035312E0,121[&rate=5.864632030998386E-4]:1.168349144901E0)[&rate=5.864632030998386E-4]:1.005173389256E0,36[&rate=5.864632030998386E-4]:9.407047936198E-2)[&rate=5.864632030998386E-4]:1.810671598334E-2)[&rate=5.864632030998386E-4]:1.734798364817E-2)[&rate=5.864632030998386E-4]:3.227536500044E-1)[&rate=5.864632030998386E-4]:1.510431228384E-1)[&rate=5.864632030998386E-4]:3.065970476957E-1,34[&rate=5.864632030998386E-4]:3.299584361338E-4)[&rate=5.864632030998386E-4]:5.656011744037E-3,((((((103[&rate=5.864632030998386E-4]:6.972214565349E-1,(29[&rate=5.864632030998386E-4]:7.005182804941E-1,(5[&rate=5.864632030998386E-4]:3.061861733518E-1,12[&rate=5.864632030998386E-4]:3.445423377352E-1)[&rate=5.864632030998386E-4]:2.491266276903E-1)[&rate=5.864632030998386E-4]:2.295798883696E-1)[&rate=5.864632030998386E-4]:1.538529495686E0,52[&rate=5.864632030998386E-4]:5.7145721766E-1)[&rate=5.864632030998386E-4]:1.829431681564E-1,(((((77[&rate=5.864632030998386E-4]:2.752593931433E-1,73[&rate=5.864632030998386E-4]:2.80738845198E-1)[&rate=5.864632030998386E-4]:1.936052557681E-1,(((78[&rate=5.864632030998386E-4]:6.272486485379E-2,72[&rate=5.864632030998386E-4]:4.080705663447E-2)[&rate=5.864632030998386E-4]:1.785628761727E-1,(79[&rate=5.864632030998386E-4]:1.890226151017E-1,71[&rate=5.864632030998386E-4]:1.616253548277E-1)[&rate=5.864632030998386E-4]:5.226512592476E-2)[&rate=5.864632030998386E-4]:9.87856990757E-3,82[&rate=5.864632030998386E-4]:2.593854890161E-1)[&rate=5.864632030998386E-4]:1.820818996212E-1)[&rate=5.864632030998386E-4]:4.054509114105E-2,(80[&rate=5.864632030998386E-4]:1.627323896051E-1,81[&rate=5.864632030998386E-4]:1.627323896051E-1)[&rate=5.864632030998386E-4]:3.028417340089E-1)[&rate=5.864632030998386E-4]:3.98743752056E-1,(75[&rate=5.864632030998386E-4]:4.578462703212E-1,((70[&rate=5.864632030998386E-4]:2.642829028404E-1,76[&rate=5.864632030998386E-4]:3.026390672238E-1)[&rate=5.864632030998386E-4]:8.692361118105E-2,74[&rate=5.864632030998386E-4]:3.895626784049E-1)[&rate=5.864632030998386E-4]:6.828359191637E-2)[&rate=5.864632030998386E-4]:4.557866738419E-1)[&rate=5.864632030998386E-4]:4.597595177494E-1,(137[&rate=5.864632030998386E-4]:3.555372420574E-1,(133[&rate=5.864632030998386E-4]:2.911785639654E-1,134[&rate=5.864632030998386E-4]:2.610415776643E-1)[&rate=5.864632030998386E-4]:2.326278768095E-2)[&rate=5.864632030998386E-4]:1.094567548622E0)[&rate=5.864632030998386E-4]:1.192742612046E-1)[&rate=5.864632030998386E-4]:6.867809522071E-2,53[&rate=5.864632030998386E-4]:8.148817597257E-1)[&rate=5.864632030998386E-4]:4.857008828862E-1,125[&rate=5.864632030998386E-4]:1.090200128951E0)[&rate=5.864632030998386E-4]:1.976477459105E-1,(((54[&rate=5.864632030998386E-4]:2.13841202882E-1,((55[&rate=5.864632030998386E-4]:1.051975636779E-1,56[&rate=5.864632030998386E-4]:1.051975636779E-1)[&rate=5.864632030998386E-4]:1.188807104637E-1,(59[&rate=5.864632030998386E-4]:2.03645605498E-1,(37[&rate=5.864632030998386E-4]:2.05756254922E-1,58[&rate=5.864632030998386E-4]:1.866305718619E-1)[&rate=5.864632030998386E-4]:3.614071669623E-2)[&rate=5.864632030998386E-4]:2.862938995523E-2)[&rate=5.864632030998386E-4]:1.981757354895E-2)[&rate=5.864632030998386E-4]:3.523086523962E-2,57[&rate=5.864632030998386E-4]:2.900556746789E-1)[&rate=5.864632030998386E-4]:2.299350552491E-1,68[&rate=5.864632030998386E-4]:4.68078161622E-1)[&rate=5.864632030998386E-4]:6.531030465724E-1)[&rate=5.864632030998386E-4]:2.955390983881E-1)[&rate=5.864632030998386E-4]:2.280281700832E-2)[&rate=5.864632030998386E-4]:5.213553327019E-4);
tree STATE_67950000 [&joint=-20951.308571352994,lnP=-20951.308571352994] = [&R] (33[&rate=6.811137675283907E-4]:1.810304468557E-2,(32[&rate=6.811137675283907E-4]:1.697163962279E-3,((((((122[&rate=6.811137675283907E-4]:1.503414162114E-1,124[&rate=6.811137675283907E-4]:1.476091757743E-1)[&rate=6.811137675283907E-4]:1.531104696176E-1,123[&rate=6.811137675283907E-4]:3.03451885829E-1)[&rate=6.811137675283907E-4]:3.617235913903E-1,67[&rate=6.811137675283907E-4]:1.639029268786E-1)[&rate=6.811137675283907E-4]:3.56346304346E-2,((126[&rate=6.811137675283907E-4]:1.306647787017E0,(119[&rate=6.811137675283907E-4]:1.053070659173E0,(120[&rate=6.811137675283907E-4]:6.574012147173E-1,(135[&rate=6.811137675283907E-4]:2.391307643782E-1,(138[&rate=6.811137675283907E-4]:1.818852592078E-1,136[&rate=6.811137675283907E-4]:5.03784098926E-2)[&rate=6.811137675283907E-4]:2.572455051704E-1)[&rate=6.811137675283907E-4]:1.662156558186E-1)[&rate=6.811137675283907E-4]:2.997790334966E-1)[&rate=6.811137675283907E-4]:1.039279650488E0)[&rate=6.811137675283907E-4]:4.116063412741E-2,66[&rate=6.811137675283907E-4]:1.006342314597E-1)[&rate=6.811137675283907E-4]:9.890332585348E-2)[&rate=6.811137675283907E-4]:3.526613256719E-1,((((((((77[&rate=6.811137675283907E-4]:3.33371270844E-1,((80[&rate=6.811137675283907E-4]:4.999991493312E-2,81[&rate=6.811137675283907E-4]:4.999991493312E-2)[&rate=6.811137675283907E-4]:2.273957367732E-1,(((((78[&rate=6.811137675283907E-4]:5.687867165128E-2,72[&rate=6.811137675283907E-4]:3.496086343196E-2)[&rate=6.811137675283907E-4]:1.256614619694E-1,71[&rate=6.811137675283907E-4]:1.551428733467E-1)[&rate=6.811137675283907E-4]:2.55265788585E-2,79[&rate=6.811137675283907E-4]:2.080667124792E-1)[&rate=6.811137675283907E-4]:6.865178678418E-3,82[&rate=6.811137675283907E-4]:2.231510692397E-1)[&rate=6.811137675283907E-4]:5.269078067209E-2,73[&rate=6.811137675283907E-4]:3.087185622405E-1)[&rate=6.811137675283907E-4]:1.799215795893E-2)[&rate=6.811137675283907E-4]:1.214000269925E-2)[&rate=6.811137675283907E-4]:2.863391615549E-1,(75[&rate=6.811137675283907E-4]:3.61713082312E-1,(74[&rate=6.811137675283907E-4]:2.765325766442E-1,(76[&rate=6.811137675283907E-4]:2.63214044889E-1,70[&rate=6.811137675283907E-4]:2.248578805056E-1)[&rate=6.811137675283907E-4]:1.331853175519E-2)[&rate=6.811137675283907E-4]:8.518050566782E-2)[&rate=6.811137675283907E-4]:2.634768021415E-1)[&rate=6.811137675283907E-4]:6.195323531349E-1,(133[&rate=6.811137675283907E-4]:3.258938100812E-1,(137[&rate=6.811137675283907E-4]:2.16813015699E-1,134[&rate=6.811137675283907E-4]:1.455801389868E-1)[&rate=6.811137675283907E-4]:1.501766847932E-1)[&rate=6.811137675283907E-4]:9.544448658633E-1)[&rate=6.811137675283907E-4]:1.475534044182E-1,53[&rate=6.811137675283907E-4]:6.458125833945E-1)[&rate=6.811137675283907E-4]:4.772867109084E-2,((103[&rate=6.811137675283907E-4]:5.622529351781E-1,(29[&rate=6.811137675283907E-4]:5.629727770949E-1,(5[&rate=6.811137675283907E-4]:1.926864151502E-1,12[&rate=6.811137675283907E-4]:2.310425795337E-1)[&rate=6.811137675283907E-4]:2.250808824927E-1)[&rate=6.811137675283907E-4]:2.32156870412E-1)[&rate=6.811137675283907E-4]:1.607204429226E0,52[&rate=6.811137675283907E-4]:5.051636298434E-1)[&rate=6.811137675283907E-4]:1.965743459533E-1)[&rate=6.811137675283907E-4]:3.454524940908E-1,125[&rate=6.811137675283907E-4]:8.286112349149E-1)[&rate=6.811137675283907E-4]:3.408867450678E-1,(((((54[&rate=6.811137675283907E-4]:1.489833723598E-1,37[&rate=6.811137675283907E-4]:2.254861046003E-1)[&rate=6.811137675283907E-4]:9.341242949614E-2,57[&rate=6.811137675283907E-4]:2.833794084133E-1)[&rate=6.811137675283907E-4]:3.361942758482E-2,((58[&rate=6.811137675283907E-4]:2.968857744148E-1,56[&rate=6.811137675283907E-4]:2.695633700431E-1)[&rate=6.811137675283907E-4]:2.767415684528E-3,55[&rate=6.811137675283907E-4]:2.723307857277E-1)[&rate=6.811137675283907E-4]:3.373908852176E-2)[&rate=6.811137675283907E-4]:2.106598375344E-2,59[&rate=6.811137675283907E-4]:3.353325793145E-1)[&rate=6.811137675283907E-4]:9.911021966802E-2,68[&rate=6.811137675283907E-4]:3.852624711135E-1)[&rate=6.811137675283907E-4]:6.175688422024E-1)[&rate=6.811137675283907E-4]:7.333841095835E-2,((38[&rate=6.811137675283907E-4]:7.396649871384E-1,(((98[&rate=6.811137675283907E-4]:5.433467497563E-1,(99[&rate=6.811137675283907E-4]:4.248820444337E-1,96[&rate=6.811137675283907E-4]:3.893629187508E-1)[&rate=6.811137675283907E-4]:1.403226288199E-1)[&rate=6.811137675283907E-4]:1.330857372914E-1,((94[&rate=6.811137675283907E-4]:1.322533510479E-1,100[&rate=6.811137675283907E-4]:1.322533510479E-1)[&rate=6.811137675283907E-4]:2.052152525182E-1,95[&rate=6.811137675283907E-4]:4.221680571181E-1)[&rate=6.811137675283907E-4]:2.651933916783E-1)[&rate=6.811137675283907E-4]:3.970994315528E-2,(((101[&rate=6.811137675283907E-4]:1.165399839208E0,(((3[&rate=6.811137675283907E-4]:4.745917441515E-1,((87[&rate=6.811137675283907E-4]:3.050146462915E-1,(((84[&rate=6.811137675283907E-4]:7.24617396084E-2,(86[&rate=6.811137675283907E-4]:3.766873968415E-2,83[&rate=6.811137675283907E-4]:3.766873968415E-2)[&rate=6.811137675283907E-4]:3.479299992425E-2)[&rate=6.811137675283907E-4]:9.537935215018E-3,(93[&rate=6.811137675283907E-4]:8.810076051578E-2,85[&rate=6.811137675283907E-4]:7.440213037877E-2)[&rate=6.811137675283907E-4]:7.597544444647E-3)[&rate=6.811137675283907E-4]:9.972806508916E-2,((90[&rate=6.811137675283907E-4]:5.130470708991E-2,91[&rate=6.811137675283907E-4]:5.130470708991E-2)[&rate=6.811137675283907E-4]:4.225601324245E-2,92[&rate=6.811137675283907E-4]:9.356072033236E-2)[&rate=6.811137675283907E-4]:1.018656497172E-1)[&rate=6.811137675283907E-4]:1.232869063789E-1)[&rate=6.811137675283907E-4]:9.392870664151E-3,(88[&rate=6.811137675283907E-4]:1.188136111841E-1,89[&rate=6.811137675283907E-4]:1.325122413212E-1)[&rate=6.811137675283907E-4]:1.955939057715E-1)[&rate=6.811137675283907E-4]:6.99910254593E-1)[&rate=6.811137675283907E-4]:2.558202021428E-1,((18[&rate=6.811137675283907E-4]:6.431741707376E-1,6[&rate=6.811137675283907E-4]:5.801604721074E-1)[&rate=6.811137675283907E-4]:3.393955849587E-2,(10[&rate=6.811137675283907E-4]:2.880299115955E-1,15[&rate=6.811137675283907E-4]:3.263860759789E-1)[&rate=6.811137675283907E-4]:3.425084751722E-1)[&rate=6.811137675283907E-4]:1.683667102114E-1)[&rate=6.811137675283907E-4]:5.954639625301E-1,(((102[&rate=6.811137675283907E-4]:1.684744344872E-1,(((140[&rate=6.811137675283907E-4]:3.142850763713E-1,11[&rate=6.811137675283907E-4]:3.33463158563E-1)[&rate=6.811137675283907E-4]:2.348362128107E-1,(23[&rate=6.811137675283907E-4]:3.757031349351E-1,(20[&rate=6.811137675283907E-4]:2.902624298856E-1,25[&rate=6.811137675283907E-4]:3.094405120773E-1)[&rate=6.811137675283907E-4]:7.722152696744E-2)[&rate=6.811137675283907E-4]:2.775277432878E-1)[&rate=6.811137675283907E-4]:3.764884291225E-1,(24[&rate=6.811137675283907E-4]:9.030976729004E-1,((28[&rate=6.811137675283907E-4]:4.441416711029E-1,21[&rate=6.811137675283907E-4]:4.194841368565E-1)[&rate=6.811137675283907E-4]:4.408719393131E-1,1[&rate=6.811137675283907E-4]:9.87122405531E-2)[&rate=6.811137675283907E-4]:2.356351453911E-2)[&rate=6.811137675283907E-4]:1.375805385546E-1)[&rate=6.811137675283907E-4]:2.894400586486E-1)[&rate=6.811137675283907E-4]:8.230326949604E-2,(((113[&rate=6.811137675283907E-4]:6.80386371952E-1,(9[&rate=6.811137675283907E-4]:6.246721452654E-1,((17[&rate=6.811137675283907E-4]:3.239352658548E-1,14[&rate=6.811137675283907E-4]:2.855791014711E-1)[&rate=6.811137675283907E-4]:2.9369013845E-1,((30[&rate=6.811137675283907E-4]:4.098548195017E-1,4[&rate=6.811137675283907E-4]:2.372520797756E-1)[&rate=6.811137675283907E-4]:1.167597346571E-1,117[&rate=6.811137675283907E-4]:4.142857870355E-1)[&rate=6.811137675283907E-4]:1.677231789132E-1)[&rate=6.811137675283907E-4]:5.362208342639E-2)[&rate=6.811137675283907E-4]:4.749504860447E-2)[&rate=6.811137675283907E-4]:2.029880796879E-1,(105[&rate=6.811137675283907E-4]:5.794561229086E-1,110[&rate=6.811137675283907E-4]:6.013739311277E-1)[&rate=6.811137675283907E-4]:2.765210684575E-1)[&rate=6.811137675283907E-4]:3.274109187224E-1,((116[&rate=6.811137675283907E-4]:5.923873455693E-1,(((19[&rate=6.811137675283907E-4]:3.2878852124E-1,13[&rate=6.811137675283907E-4]:2.904323568563E-1)[&rate=6.811137675283907E-4]:1.881027368372E-1,115[&rate=6.811137675283907E-4]:3.963433128717E-1)[&rate=6.811137675283907E-4]:1.173018939046E-1,((108[&rate=6.811137675283907E-4]:2.087424973089E-1,107[&rate=6.811137675283907E-4]:2.114822233363E-1)[&rate=6.811137675283907E-4]:1.785835278397E-1,(109[&rate=6.811137675283907E-4]:3.836006518193E-1,(114[&rate=6.811137675283907E-4]:2.465174056597E-1,112[&rate=6.811137675283907E-4]:3.287091864815E-1)[&rate=6.811137675283907E-4]:5.763119136514E-2)[&rate=6.811137675283907E-4]:2.564318154836E-2)[&rate=6.811137675283907E-4]:1.838534282031E-1)[&rate=6.811137675283907E-4]:7.874213879301E-2)[&rate=6.811137675283907E-4]:9.027878472681E-2,((104[&rate=6.811137675283907E-4]:3.150330063615E-1,(106[&rate=6.811137675283907E-4]:3.1440803772E-1,(139[&rate=6.811137675283907E-4]:3.953527041521E-1,111[&rate=6.811137675283907E-4]:2.200102383987E-1)[&rate=6.811137675283907E-4]:1.108361554856E-1)[&rate=6.811137675283907E-4]:6.249686415075E-4)[&rate=6.811137675283907E-4]:2.908563376003E-1,(148[&rate=6.811137675283907E-4]:1.533034320484E-1,143[&rate=6.811137675283907E-4]:1.505637060211E-1)[&rate=6.811137675283907E-4]:4.306681036943E-1)[&rate=6.811137675283907E-4]:1.370507589371E-1)[&rate=6.811137675283907E-4]:4.459274592443E-1)[&rate=6.811137675283907E-4]:1.139649363606E-1)[&rate=6.811137675283907E-4]:6.715048799404E-3,(((145[&rate=6.811137675283907E-4]:3.374989130028E-1,141[&rate=6.811137675283907E-4]:3.347591869752E-1)[&rate=6.811137675283907E-4]:1.290694060346E-1,144[&rate=6.811137675283907E-4]:4.610888669824E-1)[&rate=6.811137675283907E-4]:2.69709779177E-1,142[&rate=6.811137675283907E-4]:7.362780982144E-1)[&rate=6.811137675283907E-4]:7.677899970341E-1)[&rate=6.811137675283907E-4]:7.112288206905E-2)[&rate=6.811137675283907E-4]:8.422636564115E-1)[&rate=6.811137675283907E-4]:2.004669177599E-1,97[&rate=6.811137675283907E-4]:3.216643466082E-1)[&rate=6.811137675283907E-4]:9.324756096109E-2,((((39[&rate=6.811137675283907E-4]:2.638217320652E-1,16[&rate=6.811137675283907E-4]:2.349314658182E0)[&rate=6.811137675283907E-4]:1.207697922508E-1,(40[&rate=6.811137675283907E-4]:3.407157866389E-1,146[&rate=6.811137675283907E-4]:4.609343658738E-1)[&rate=6.811137675283907E-4]:4.387573767709E-2)[&rate=6.811137675283907E-4]:8.434711650775E-3,147[&rate=6.811137675283907E-4]:4.504032851471E-1)[&rate=6.811137675283907E-4]:3.059790622007E-2,((((26[&rate=6.811137675283907E-4]:6.512617321599E-1,(22[&rate=6.811137675283907E-4]:3.351081345269E-1,27[&rate=6.811137675283907E-4]:3.515464906912E-1)[&rate=6.811137675283907E-4]:3.051946935234E-1)[&rate=6.811137675283907E-4]:4.410994496015E-3,31[&rate=6.811137675283907E-4]:6.995083430943E-1)[&rate=6.811137675283907E-4]:1.101039594829E-2,(7[&rate=6.811137675283907E-4]:2.193860444825E-1,8[&rate=6.811137675283907E-4]:2.193860444825E-1)[&rate=6.811137675283907E-4]:3.404477630532E-1)[&rate=6.811137675283907E-4]:2.490454442257E-1,2[&rate=6.811137675283907E-4]:7.321669229942E-1)[&rate=6.811137675283907E-4]:1.648183022022E0)[&rate=6.811137675283907E-4]:6.232601674857E-2)[&rate=6.811137675283907E-4]:1.017769707213E-1)[&rate=6.811137675283907E-4]:2.202438684108E-1)[&rate=6.811137675283907E-4]:2.102710739322E-1,((((((50[&rate=6.811137675283907E-4]:3.302182505935E-1,49[&rate=6.811137675283907E-4]:3.302182505935E-1)[&rate=6.811137675283907E-4]:1.041310587092E-1,(51[&rate=6.811137675283907E-4]:3.400989794096E-1,(47[&rate=6.811137675283907E-4]:3.227347477465E-1,44[&rate=6.811137675283907E-4]:3.172702668722E-1)[&rate=6.811137675283907E-4]:4.468663603464E-2)[&rate=6.811137675283907E-4]:9.97148107673E-2)[&rate=6.811137675283907E-4]:7.626533737439E-2,((46[&rate=6.811137675283907E-4]:4.712025743583E-1,43[&rate=6.811137675283907E-4]:4.712025743583E-1)[&rate=6.811137675283907E-4]:4.210614453751E-3,(48[&rate=6.811137675283907E-4]:3.628964292765E-1,(41[&rate=6.811137675283907E-4]:2.203457604816E-1,42[&rate=6.811137675283907E-4]:2.258102413558E-1)[&rate=6.811137675283907E-4]:9.883482180043E-2)[&rate=6.811137675283907E-4]:1.015877977871E-1)[&rate=6.811137675283907E-4]:6.798834311072E-2)[&rate=6.811137675283907E-4]:5.256539745135E-2,45[&rate=6.811137675283907E-4]:5.877702080628E-1)[&rate=6.811137675283907E-4]:2.679837388642E-1,(128[&rate=6.811137675283907E-4]:1.373051667756E0,(((62[&rate=6.811137675283907E-4]:3.075789257826E-1,(65[&rate=6.811137675283907E-4]:7.481280981E-2,(60[&rate=6.811137675283907E-4]:5.424882336467E-2,64[&rate=6.811137675283907E-4]:2.049337548714E-1)[&rate=6.811137675283907E-4]:2.056398644533E-2)[&rate=6.811137675283907E-4]:4.098529405481E-2)[&rate=6.811137675283907E-4]:5.224564619962E-1,(61[&rate=6.811137675283907E-4]:7.416205060887E-1,63[&rate=6.811137675283907E-4]:7.005246156776E-1)[&rate=6.811137675283907E-4]:8.841488169009E-2)[&rate=6.811137675283907E-4]:5.545604713313E-1,(69[&rate=6.811137675283907E-4]:7.459104448577E-1,(118[&rate=6.811137675283907E-4]:7.283137101472E-1,((130[&rate=6.811137675283907E-4]:5.352077715698E-2,131[&rate=6.811137675283907E-4]:5.626050318434E-2)[&rate=6.811137675283907E-4]:5.372862841282E-2,(129[&rate=6.811137675283907E-4]:8.552394733486E-2,132[&rate=6.811137675283907E-4]:8.826367336222E-2)[&rate=6.811137675283907E-4]:2.172545823494E-2)[&rate=6.811137675283907E-4]:4.840780032075E-1)[&rate=6.811137675283907E-4]:6.637830600826E-3)[&rate=6.811137675283907E-4]:6.496443183621E-1)[&rate=6.811137675283907E-4]:1.28181836043E-1)[&rate=6.811137675283907E-4]:2.560984914625E-1)[&rate=6.811137675283907E-4]:1.205486142847E-1,((35[&rate=6.811137675283907E-4]:5.154148230652E-2,(127[&rate=6.811137675283907E-4]:2.163556728464E0,121[&rate=6.811137675283907E-4]:1.722460838053E0)[&rate=6.811137675283907E-4]:4.551080415136E-1)[&rate=6.811137675283907E-4]:5.160781921044E-2,36[&rate=6.811137675283907E-4]:1.497246439827E-1)[&rate=6.811137675283907E-4]:1.177823486983E-1)[&rate=6.811137675283907E-4]:1.266389643398E-1)[&rate=6.811137675283907E-4]:1.808784719469E-1)[&rate=6.811137675283907E-4]:2.37497964831E-2)[&rate=6.811137675283907E-4]:3.195538486229E-1,34[&rate=6.811137675283907E-4]:8.739032977928E-3)[&rate=6.811137675283907E-4]:1.487593920344E-2)[&rate=6.811137675283907E-4]:1.092642866858E-2);
tree STATE_67960000 [&joint=-20953.562655357062,lnP=-20953.562655357062] = [&R] ((((66[&rate=6.554294884452042E-4]:1.227976448246E-1,(126[&rate=6.554294884452042E-4]:1.046227801403E0,(119[&rate=6.554294884452042E-4]:1.799807485412E0,((135[&rate=6.554294884452042E-4]:2.95385349715E-1,(138[&rate=6.554294884452042E-4]:1.891419112288E-1,136[&rate=6.554294884452042E-4]:5.763506191357E-2)[&rate=6.554294884452042E-4]:3.062434384863E-1)[&rate=6.554294884452042E-4]:3.374170584072E-1,120[&rate=6.554294884452042E-4]:8.848572026428E-1)[&rate=6.554294884452042E-4]:8.190598718108E-1)[&rate=6.554294884452042E-4]:3.21228386342E-2)[&rate=6.554294884452042E-4]:3.237440331067E-1)[&rate=6.554294884452042E-4]:1.407874950593E-1,((123[&rate=6.554294884452042E-4]:2.377191266778E-1,(124[&rate=6.554294884452042E-4]:1.330356123523E-1,122[&rate=6.554294884452042E-4]:1.357678527894E-1)[&rate=6.554294884452042E-4]:1.019512738884E-1)[&rate=6.554294884452042E-4]:3.496994844734E-1,67[&rate=6.554294884452042E-4]:8.614606081051E-2)[&rate=6.554294884452042E-4]:1.774390790734E-1)[&rate=6.554294884452042E-4]:2.830707771265E-1,(((38[&rate=6.554294884452042E-4]:7.854352749225E-1,(((((94[&rate=6.554294884452042E-4]:2.112596798164E-1,100[&rate=6.554294884452042E-4]:2.112596798164E-1)[&rate=6.554294884452042E-4]:2.345156890247E-1,95[&rate=6.554294884452042E-4]:5.304748223932E-1)[&rate=6.554294884452042E-4]:6.077743341368E-2,(99[&rate=6.554294884452042E-4]:5.350476858461E-1,96[&rate=6.554294884452042E-4]:4.995285601632E-1)[&rate=6.554294884452042E-4]:6.71335317093E-2)[&rate=6.554294884452042E-4]:5.766411510187E-2,98[&rate=6.554294884452042E-4]:6.3798740916E-1)[&rate=6.554294884452042E-4]:7.331295630663E-2,(((((((2[&rate=6.554294884452042E-4]:2.602701755017E-1,31[&rate=6.554294884452042E-4]:4.876674357758E-1)[&rate=6.554294884452042E-4]:8.598519729452E-2,(22[&rate=6.554294884452042E-4]:1.964123497382E-1,27[&rate=6.554294884452042E-4]:2.128507059026E-1)[&rate=6.554294884452042E-4]:3.22445762784E-1)[&rate=6.554294884452042E-4]:1.68558591066E-1,(26[&rate=6.554294884452042E-4]:5.001767604144E-1,(7[&rate=6.554294884452042E-4]:1.887939249991E-1,8[&rate=6.554294884452042E-4]:1.887939249991E-1)[&rate=6.554294884452042E-4]:2.045335203468E-1)[&rate=6.554294884452042E-4]:1.981988472835E-1)[&rate=6.554294884452042E-4]:1.900885169397E0,((101[&rate=6.554294884452042E-4]:7.026745914229E-1,((((6[&rate=6.554294884452042E-4]:6.272569073254E-1,(10[&rate=6.554294884452042E-4]:3.223373018436E-1,15[&rate=6.554294884452042E-4]:3.606934662271E-1)[&rate=6.554294884452042E-4]:3.213579616461E-1)[&rate=6.554294884452042E-4]:1.704729634994E-1,(3[&rate=6.554294884452042E-4]:3.496636712056E-1,18[&rate=6.554294884452042E-4]:4.647321643562E-1)[&rate=6.554294884452042E-4]:3.960114050987E-1)[&rate=6.554294884452042E-4]:5.584564170691E-1,(((87[&rate=6.554294884452042E-4]:1.395472443996E-1,((90[&rate=6.554294884452042E-4]:9.101894236465E-2,91[&rate=6.554294884452042E-4]:9.101894236465E-2)[&rate=6.554294884452042E-4]:3.62838544948E-2,92[&rate=6.554294884452042E-4]:1.273027968594E-1)[&rate=6.554294884452042E-4]:2.594307767715E-2)[&rate=6.554294884452042E-4]:7.565809214252E-2,((93[&rate=6.554294884452042E-4]:1.446362668325E-1,84[&rate=6.554294884452042E-4]:1.309376366955E-1)[&rate=6.554294884452042E-4]:4.417475637608E-2,((85[&rate=6.554294884452042E-4]:1.211563085591E-1,83[&rate=6.554294884452042E-4]:1.211563085591E-1)[&rate=6.554294884452042E-4]:6.515061779705E-3,86[&rate=6.554294884452042E-4]:1.276713703388E-1)[&rate=6.554294884452042E-4]:4.744102273279E-2)[&rate=6.554294884452042E-4]:4.009294347054E-2)[&rate=6.554294884452042E-4]:2.085658231278E-1,(88[&rate=6.554294884452042E-4]:1.074246577506E-1,89[&rate=6.554294884452042E-4]:1.211232878876E-1)[&rate=6.554294884452042E-4]:3.163465019193E-1)[&rate=6.554294884452042E-4]:1.420086361101E0)[&rate=6.554294884452042E-4]:1.32493603526E-2,(((((((30[&rate=6.554294884452042E-4]:1.777920472412E-1,4[&rate=6.554294884452042E-4]:5.18930751515E-3)[&rate=6.554294884452042E-4]:2.961830901027E-1,9[&rate=6.554294884452042E-4]:3.50687466111E-1)[&rate=6.554294884452042E-4]:2.331763406232E-1,117[&rate=6.554294884452042E-4]:5.948227108438E-1)[&rate=6.554294884452042E-4]:1.897444751256E-1,((105[&rate=6.554294884452042E-4]:2.611858486796E-1,110[&rate=6.554294884452042E-4]:2.831036568987E-1)[&rate=6.554294884452042E-4]:4.902020245224E-1,((17[&rate=6.554294884452042E-4]:4.44932710118E-1,14[&rate=6.554294884452042E-4]:4.065765457343E-1)[&rate=6.554294884452042E-4]:3.479689756758E-1,113[&rate=6.554294884452042E-4]:7.545455214101E-1)[&rate=6.554294884452042E-4]:2.423961206566E-2)[&rate=6.554294884452042E-4]:3.042326466037E-3)[&rate=6.554294884452042E-4]:1.434506322888E-1,((((104[&rate=6.554294884452042E-4]:2.312912032328E-1,((111[&rate=6.554294884452042E-4]:2.39944974347E-1,139[&rate=6.554294884452042E-4]:4.152874401004E-1)[&rate=6.554294884452042E-4]:6.760581954581E-3,106[&rate=6.554294884452042E-4]:2.302672001372E-1)[&rate=6.554294884452042E-4]:1.024003095579E-3)[&rate=6.554294884452042E-4]:6.906222294511E-2,116[&rate=6.554294884452042E-4]:2.400794535751E-1)[&rate=6.554294884452042E-4]:3.823558969729E-1,(148[&rate=6.554294884452042E-4]:2.599750197537E-1,143[&rate=6.554294884452042E-4]:2.572352937263E-1)[&rate=6.554294884452042E-4]:4.008164951781E-1)[&rate=6.554294884452042E-4]:8.05227401314E-2,(((19[&rate=6.554294884452042E-4]:5.765703883659E-1,13[&rate=6.554294884452042E-4]:5.382142239822E-1)[&rate=6.554294884452042E-4]:5.189389702681E-3,115[&rate=6.554294884452042E-4]:4.61211832863E-1)[&rate=6.554294884452042E-4]:1.702661187688E-1,((107[&rate=6.554294884452042E-4]:4.158850892915E-1,((114[&rate=6.554294884452042E-4]:1.670569971851E-1,112[&rate=6.554294884452042E-4]:2.49248778007E-1)[&rate=6.554294884452042E-4]:1.005339576456E-1,109[&rate=6.554294884452042E-4]:3.470430096252E-1)[&rate=6.554294884452042E-4]:8.802016185798E-2)[&rate=6.554294884452042E-4]:1.437392313679E-1,108[&rate=6.554294884452042E-4]:5.56884594632E-1)[&rate=6.554294884452042E-4]:1.321276035752E-1)[&rate=6.554294884452042E-4]:7.148013904764E-2)[&rate=6.554294884452042E-4]:1.401282207293E-1)[&rate=6.554294884452042E-4]:3.123667773896E-2,((144[&rate=6.554294884452042E-4]:4.004023862714E-1,(141[&rate=6.554294884452042E-4]:3.91239760028E-1,145[&rate=6.554294884452042E-4]:3.939794860556E-1)[&rate=6.554294884452042E-4]:1.190235227077E-2)[&rate=6.554294884452042E-4]:3.788202471708E-2,142[&rate=6.554294884452042E-4]:4.437638630434E-1)[&rate=6.554294884452042E-4]:6.853536466524E-1)[&rate=6.554294884452042E-4]:3.473350004947E-1,((24[&rate=6.554294884452042E-4]:9.079792248282E-1,((28[&rate=6.554294884452042E-4]:5.193295701168E-1,21[&rate=6.554294884452042E-4]:4.946720358704E-1)[&rate=6.554294884452042E-4]:3.376127731844E-1,1[&rate=6.554294884452042E-4]:7.064097343829E-2)[&rate=6.554294884452042E-4]:5.651633358168E-2)[&rate=6.554294884452042E-4]:4.645145364163E-1,(102[&rate=6.554294884452042E-4]:8.352495476634E-2,((140[&rate=6.554294884452042E-4]:5.7800098917E-1,11[&rate=6.554294884452042E-4]:5.971790713618E-1)[&rate=6.554294884452042E-4]:1.852103789855E-1,(23[&rate=6.554294884452042E-4]:6.725587166877E-1,(20[&rate=6.554294884452042E-4]:3.5386256497E-1,25[&rate=6.554294884452042E-4]:3.730406471617E-1)[&rate=6.554294884452042E-4]:3.104769736357E-1)[&rate=6.554294884452042E-4]:1.947622405087E-1)[&rate=6.554294884452042E-4]:3.668889290766E-1)[&rate=6.554294884452042E-4]:1.273249708618E-1)[&rate=6.554294884452042E-4]:1.902724209656E-2)[&rate=6.554294884452042E-4]:9.024341202869E-2)[&rate=6.554294884452042E-4]:3.880334637245E-1)[&rate=6.554294884452042E-4]:6.470426586447E-1,147[&rate=6.554294884452042E-4]:4.339301402541E-1)[&rate=6.554294884452042E-4]:8.242023935583E-2)[&rate=6.554294884452042E-4]:2.629602097457E-2,(40[&rate=6.554294884452042E-4]:4.365433581602E-1,(39[&rate=6.554294884452042E-4]:4.224280838986E-1,146[&rate=6.554294884452042E-4]:5.426466631335E-1)[&rate=6.554294884452042E-4]:1.411527426163E-2)[&rate=6.554294884452042E-4]:4.872599324395E-2)[&rate=6.554294884452042E-4]:1.646922565718E-2,97[&rate=6.554294884452042E-4]:4.307003256952E-1)[&rate=6.554294884452042E-4]:5.55814921922E-2,16[&rate=6.554294884452042E-4]:2.642812995371E0)[&rate=6.554294884452042E-4]:2.556499566677E-2)[&rate=6.554294884452042E-4]:2.708562209312E-1)[&rate=6.554294884452042E-4]:2.743324753944E-1,((((((118[&rate=6.554294884452042E-4]:7.323185534757E-1,(((130[&rate=6.554294884452042E-4]:7.42411447918E-2,131[&rate=6.554294884452042E-4]:7.698087081916E-2)[&rate=6.554294884452042E-4]:1.063864512798E-1,(132[&rate=6.554294884452042E-4]:1.109594548592E-1,129[&rate=6.554294884452042E-4]:1.082197288318E-1)[&rate=6.554294884452042E-4]:7.24078672398E-2)[&rate=6.554294884452042E-4]:3.740608074554E-1,69[&rate=6.554294884452042E-4]:7.026336090066E-1)[&rate=6.554294884452042E-4]:4.064384857878E-2)[&rate=6.554294884452042E-4]:4.015296002356E-1,((65[&rate=6.554294884452042E-4]:1.24959723438E-1,((60[&rate=6.554294884452042E-4]:2.529106742502E-2,62[&rate=6.554294884452042E-4]:2.170718893428E-1)[&rate=6.554294884452042E-4]:7.255635588065E-3,64[&rate=6.554294884452042E-4]:1.832316345198E-1)[&rate=6.554294884452042E-4]:9.241302042491E-2)[&rate=6.554294884452042E-4]:2.679905922152E-1,(61[&rate=6.554294884452042E-4]:7.574638454451E-2,63[&rate=6.554294884452042E-4]:3.465049413347E-2)[&rate=6.554294884452042E-4]:5.089847530264E-1)[&rate=6.554294884452042E-4]:5.491170161404E-1)[&rate=6.554294884452042E-4]:3.200354159027E-1,128[&rate=6.554294884452042E-4]:1.314157542217E0)[&rate=6.554294884452042E-4]:3.153904908988E-1,(((50[&rate=6.554294884452042E-4]:4.748885499158E-1,49[&rate=6.554294884452042E-4]:4.748885499158E-1)[&rate=6.554294884452042E-4]:7.153826091481E-2,(((47[&rate=6.554294884452042E-4]:5.521732843218E-1,44[&rate=6.554294884452042E-4]:5.467088034476E-1)[&rate=6.554294884452042E-4]:2.585934880293E-2,51[&rate=6.554294884452042E-4]:5.507102287533E-1)[&rate=6.554294884452042E-4]:4.218539213516E-4,((41[&rate=6.554294884452042E-4]:3.974417305746E-1,(42[&rate=6.554294884452042E-4]:2.086133818656E-1,48[&rate=6.554294884452042E-4]:2.468647479858E-1)[&rate=6.554294884452042E-4]:1.942928295833E-1)[&rate=6.554294884452042E-4]:8.823662362751E-2,(46[&rate=6.554294884452042E-4]:5.303157068983E-1,43[&rate=6.554294884452042E-4]:5.303157068983E-1)[&rate=6.554294884452042E-4]:1.000745604682E-2)[&rate=6.554294884452042E-4]:3.813132410106E-2)[&rate=6.554294884452042E-4]:7.592090302624E-4)[&rate=6.554294884452042E-4]:1.542805239291E-1,45[&rate=6.554294884452042E-4]:7.252974986941E-1)[&rate=6.554294884452042E-4]:1.308543221302E-1)[&rate=6.554294884452042E-4]:3.063770137295E-2,127[&rate=6.554294884452042E-4]:2.698541898872E0)[&rate=6.554294884452042E-4]:1.426578777822E-2,(121[&rate=6.554294884452042E-4]:2.237359678648E0,(36[&rate=6.554294884452042E-4]:1.468286464568E-1,35[&rate=6.554294884452042E-4]:1.002533039911E-1)[&rate=6.554294884452042E-4]:1.10789773962E-2)[&rate=6.554294884452042E-4]:3.435211759178E-2)[&rate=6.554294884452042E-4]:3.117179048224E-1)[&rate=6.554294884452042E-4]:7.388799734274E-2,((((53[&rate=6.554294884452042E-4]:6.901448551752E-1,((((77[&rate=6.554294884452042E-4]:1.585087032064E-1,73[&rate=6.554294884452042E-4]:1.639881552611E-1)[&rate=6.554294884452042E-4]:9.977834222994E-2,(80[&rate=6.554294884452042E-4]:6.112897241165E-2,81[&rate=6.554294884452042E-4]:6.112897241165E-2)[&rate=6.554294884452042E-4]:1.533224565863E-1)[&rate=6.554294884452042E-4]:5.216050543E-2,(((78[&rate=6.554294884452042E-4]:2.355525621569E-2,72[&rate=6.554294884452042E-4]:1.637447996376E-3)[&rate=6.554294884452042E-4]:2.396210270198E-1,(71[&rate=6.554294884452042E-4]:3.493196198152E-2,79[&rate=6.554294884452042E-4]:6.232922225554E-2)[&rate=6.554294884452042E-4]:2.008470609799E-1)[&rate=6.554294884452042E-4]:8.077720549322E-4,82[&rate=6.554294884452042E-4]:2.722032333724E-1)[&rate=6.554294884452042E-4]:1.084705721989E-2)[&rate=6.554294884452042E-4]:2.937423666401E-1,(75[&rate=6.554294884452042E-4]:5.049227793528E-1,((70[&rate=6.554294884452042E-4]:2.203790272399E-1,74[&rate=6.554294884452042E-4]:2.587351916234E-1)[&rate=6.554294884452042E-4]:3.423382832383E-2,76[&rate=6.554294884452042E-4]:2.929690199472E-1)[&rate=6.554294884452042E-4]:2.119537594056E-1)[&rate=6.554294884452042E-4]:1.047465902084E-1)[&rate=6.554294884452042E-4]:8.269385442262E-1)[&rate=6.554294884452042E-4]:1.302535795503E-2,((((137[&rate=6.554294884452042E-4]:3.418132011901E-1,134[&rate=6.554294884452042E-4]:2.705803244779E-1)[&rate=6.554294884452042E-4]:3.899219753236E-1,133[&rate=6.554294884452042E-4]:6.906392861027E-1)[&rate=6.554294884452042E-4]:6.641589023378E-1,(103[&rate=6.554294884452042E-4]:6.517463128133E-1,(29[&rate=6.554294884452042E-4]:5.438637433031E-1,(5[&rate=6.554294884452042E-4]:1.800517002603E-1,12[&rate=6.554294884452042E-4]:2.184078646438E-1)[&rate=6.554294884452042E-4]:2.186065635908E-1)[&rate=6.554294884452042E-4]:3.40759281839E-1)[&rate=6.554294884452042E-4]:1.593462834531E0)[&rate=6.554294884452042E-4]:6.863342748088E-2,52[&rate=6.554294884452042E-4]:6.495488402645E-1)[&rate=6.554294884452042E-4]:6.18180941771E-2)[&rate=6.554294884452042E-4]:6.184887873942E-2,125[&rate=6.554294884452042E-4]:5.546365782085E-1)[&rate=6.554294884452042E-4]:6.413915133409E-1,((((((58[&rate=6.554294884452042E-4]:8.956895674706E-2,37[&rate=6.554294884452042E-4]:1.086946398072E-1)[&rate=6.554294884452042E-4]:1.277490404771E-2,54[&rate=6.554294884452042E-4]:4.496681161444E-2)[&rate=6.554294884452042E-4]:2.673092779908E-1,59[&rate=6.554294884452042E-4]:3.505274557255E-1)[&rate=6.554294884452042E-4]:2.812505155291E-2,(56[&rate=6.554294884452042E-4]:2.705820618516E-1,55[&rate=6.554294884452042E-4]:2.705820618516E-1)[&rate=6.554294884452042E-4]:9.987372411521E-2)[&rate=6.554294884452042E-4]:1.162571953254E-1,57[&rate=6.554294884452042E-4]:4.976419430409E-1)[&rate=6.554294884452042E-4]:2.47398495788E-1,68[&rate=6.554294884452042E-4]:6.931278705229E-1)[&rate=6.554294884452042E-4]:3.362335543597E-1)[&rate=6.554294884452042E-4]:4.964951403385E-2)[&rate=6.554294884452042E-4]:1.536561586623E-2)[&rate=6.554294884452042E-4]:3.983101039697E-1,(32[&rate=6.554294884452042E-4]:4.724238540861E-2,(33[&rate=6.554294884452042E-4]:4.452604975239E-2,34[&rate=6.554294884452042E-4]:6.096440591676E-2)[&rate=6.554294884452042E-4]:8.19578771093E-3)[&rate=6.554294884452042E-4]:1.279212872231E-2);
tree STATE_67970000 [&joint=-20962.90897708928,lnP=-20962.90897708928] = [&R] ((34[&rate=6.012969166069854E-4]:9.205089914103E-2,((((38[&rate=6.012969166069854E-4]:7.784578364511E-1,(((147[&rate=6.012969166069854E-4]:4.896296687528E-1,39[&rate=6.012969166069854E-4]:4.322526195725E-1)[&rate=6.012969166069854E-4]:1.935714299117E-2,16[&rate=6.012969166069854E-4]:2.537102688681E0)[&rate=6.012969166069854E-4]:1.357889698853E-1,((((101[&rate=6.012969166069854E-4]:8.323733655301E-1,(((3[&rate=6.012969166069854E-4]:6.423934518122E-1,(6[&rate=6.012969166069854E-4]:4.718594815221E-1,((10[&rate=6.012969166069854E-4]:1.782092469943E-1,15[&rate=6.012969166069854E-4]:2.165654113778E-1)[&rate=6.012969166069854E-4]:2.141781486539E-1,18[&rate=6.012969166069854E-4]:4.38962738114E-1)[&rate=6.012969166069854E-4]:9.591044203824E-2)[&rate=6.012969166069854E-4]:2.225887648105E-1)[&rate=6.012969166069854E-4]:4.381960763728E-1,((((((85[&rate=6.012969166069854E-4]:1.224631170186E-1,83[&rate=6.012969166069854E-4]:1.224631170186E-1)[&rate=6.012969166069854E-4]:2.88108578799E-2,86[&rate=6.012969166069854E-4]:1.512739748985E-1)[&rate=6.012969166069854E-4]:5.408250724601E-3,(93[&rate=6.012969166069854E-4]:5.949039191298E-2,84[&rate=6.012969166069854E-4]:4.579176177596E-2)[&rate=6.012969166069854E-4]:1.108904638471E-1)[&rate=6.012969166069854E-4]:1.075991758814E-2,((90[&rate=6.012969166069854E-4]:9.533625237045E-3,91[&rate=6.012969166069854E-4]:9.533625237045E-3)[&rate=6.012969166069854E-4]:5.571061799248E-2,92[&rate=6.012969166069854E-4]:6.524424322952E-2)[&rate=6.012969166069854E-4]:1.158965301187E-1)[&rate=6.012969166069854E-4]:5.616407722999E-2,87[&rate=6.012969166069854E-4]:2.236062204412E-1)[&rate=6.012969166069854E-4]:1.298192246108E-1,(88[&rate=6.012969166069854E-4]:3.811296734959E-3,89[&rate=6.012969166069854E-4]:1.750992687197E-2)[&rate=6.012969166069854E-4]:3.496141483171E-1)[&rate=6.012969166069854E-4]:1.26689011053E0)[&rate=6.012969166069854E-4]:1.879609696988E-1,(((((141[&rate=6.012969166069854E-4]:2.997673546958E-1,144[&rate=6.012969166069854E-4]:2.970276286684E-1)[&rate=6.012969166069854E-4]:6.863156479348E-2,145[&rate=6.012969166069854E-4]:3.711386455169E-1)[&rate=6.012969166069854E-4]:6.855860338572E-2,142[&rate=6.012969166069854E-4]:4.396972489026E-1)[&rate=6.012969166069854E-4]:8.65919748494E-1,((((105[&rate=6.012969166069854E-4]:4.370880590825E-1,110[&rate=6.012969166069854E-4]:4.590058673016E-1)[&rate=6.012969166069854E-4]:2.267901545591E-1,113[&rate=6.012969166069854E-4]:6.912754739154E-1)[&rate=6.012969166069854E-4]:8.007000698846E-2,(((17[&rate=6.012969166069854E-4]:2.493191506643E-1,14[&rate=6.012969166069854E-4]:2.109629862806E-1)[&rate=6.012969166069854E-4]:2.801069742721E-1,(30[&rate=6.012969166069854E-4]:4.524157354555E-1,4[&rate=6.012969166069854E-4]:2.798129957294E-1)[&rate=6.012969166069854E-4]:1.53722718248E-1)[&rate=6.012969166069854E-4]:9.404729873972E-2,(9[&rate=6.012969166069854E-4]:2.129344211668E-1,117[&rate=6.012969166069854E-4]:2.238933252765E-1)[&rate=6.012969166069854E-4]:3.639636600435E-1)[&rate=6.012969166069854E-4]:1.862282216115E-1)[&rate=6.012969166069854E-4]:2.218626733142E-1,(((148[&rate=6.012969166069854E-4]:4.324388806017E-1,143[&rate=6.012969166069854E-4]:4.296991545743E-1)[&rate=6.012969166069854E-4]:1.684951408917E-1,(116[&rate=6.012969166069854E-4]:5.130794157666E-1,((139[&rate=6.012969166069854E-4]:3.936510390483E-1,104[&rate=6.012969166069854E-4]:2.018702171305E-1)[&rate=6.012969166069854E-4]:6.798139223043E-2,(106[&rate=6.012969166069854E-4]:2.491992778683E-1,111[&rate=6.012969166069854E-4]:2.656376340327E-1)[&rate=6.012969166069854E-4]:2.06523314926E-2)[&rate=6.012969166069854E-4]:3.035017790084E-1)[&rate=6.012969166069854E-4]:4.949844134305E-2)[&rate=6.012969166069854E-4]:2.110939851253E-1,((115[&rate=6.012969166069854E-4]:5.81278919233E-1,(19[&rate=6.012969166069854E-4]:5.086676953725E-1,13[&rate=6.012969166069854E-4]:4.703115309888E-1)[&rate=6.012969166069854E-4]:1.93159169066E-1)[&rate=6.012969166069854E-4]:1.245613431727E-1,(((107[&rate=6.012969166069854E-4]:2.845433889887E-1,109[&rate=6.012969166069854E-4]:3.037214711804E-1)[&rate=6.012969166069854E-4]:2.325448063762E-1,(114[&rate=6.012969166069854E-4]:4.172730332222E-1,112[&rate=6.012969166069854E-4]:4.99464814044E-1)[&rate=6.012969166069854E-4]:3.954118953991E-2)[&rate=6.012969166069854E-4]:5.857471055431E-2,108[&rate=6.012969166069854E-4]:5.729231798918E-1)[&rate=6.012969166069854E-4]:1.904513290893E-1)[&rate=6.012969166069854E-4]:6.783157982933E-2)[&rate=6.012969166069854E-4]:1.373445311612E-1)[&rate=6.012969166069854E-4]:1.398061034523E-1)[&rate=6.012969166069854E-4]:1.392740558225E-1,((102[&rate=6.012969166069854E-4]:3.908733314015E-4,((11[&rate=6.012969166069854E-4]:5.684083099443E-1,140[&rate=6.012969166069854E-4]:5.492302277526E-1)[&rate=6.012969166069854E-4]:1.831680247432E-1,(23[&rate=6.012969166069854E-4]:7.793968507594E-1,(20[&rate=6.012969166069854E-4]:4.601354104523E-1,25[&rate=6.012969166069854E-4]:4.79313492644E-1)[&rate=6.012969166069854E-4]:3.11042262225E-1)[&rate=6.012969166069854E-4]:5.711099077734E-2)[&rate=6.012969166069854E-4]:3.145679633014E-1)[&rate=6.012969166069854E-4]:3.069987894076E-2,(24[&rate=6.012969166069854E-4]:1.046324103703E0,((28[&rate=6.012969166069854E-4]:5.652110058166E-1,21[&rate=6.012969166069854E-4]:5.405534715702E-1)[&rate=6.012969166069854E-4]:2.897642232616E-1,1[&rate=6.012969166069854E-4]:6.867385921526E-2)[&rate=6.012969166069854E-4]:1.968283266797E-1)[&rate=6.012969166069854E-4]:1.464104841853E-1)[&rate=6.012969166069854E-4]:1.672249584811E-1)[&rate=6.012969166069854E-4]:7.297451315791E-2)[&rate=6.012969166069854E-4]:5.665625936739E-1)[&rate=6.012969166069854E-4]:5.985723805329E-1,((146[&rate=6.012969166069854E-4]:4.269248976236E-1,(2[&rate=6.012969166069854E-4]:5.607084118685E-1,((26[&rate=6.012969166069854E-4]:4.622266184003E-1,(7[&rate=6.012969166069854E-4]:2.684183503577E-1,8[&rate=6.012969166069854E-4]:2.684183503577E-1)[&rate=6.012969166069854E-4]:8.69589529741E-2)[&rate=6.012969166069854E-4]:2.231999905635E-1,(31[&rate=6.012969166069854E-4]:7.18518570177E-1,(22[&rate=6.012969166069854E-4]:3.72625770045E-1,27[&rate=6.012969166069854E-4]:3.890641262093E-1)[&rate=6.012969166069854E-4]:2.91098279584E-1)[&rate=6.012969166069854E-4]:1.074365522514E-2)[&rate=6.012969166069854E-4]:5.884344674045E-2)[&rate=6.012969166069854E-4]:1.70272370935E0)[&rate=6.012969166069854E-4]:4.963185046844E-2,97[&rate=6.012969166069854E-4]:2.852999174909E-1)[&rate=6.012969166069854E-4]:1.014434182121E-1)[&rate=6.012969166069854E-4]:6.513303073334E-3,((98[&rate=6.012969166069854E-4]:5.435197482596E-1,((94[&rate=6.012969166069854E-4]:1.274155033704E-1,100[&rate=6.012969166069854E-4]:1.274155033704E-1)[&rate=6.012969166069854E-4]:2.050651240255E-1,95[&rate=6.012969166069854E-4]:4.171800809479E-1)[&rate=6.012969166069854E-4]:1.372686290604E-1)[&rate=6.012969166069854E-4]:2.364251530273E-2,(99[&rate=6.012969166069854E-4]:4.89543098046E-1,96[&rate=6.012969166069854E-4]:4.540239723631E-1)[&rate=6.012969166069854E-4]:9.947708901356E-2)[&rate=6.012969166069854E-4]:2.554792712656E-2)[&rate=6.012969166069854E-4]:4.757611317397E-2,40[&rate=6.012969166069854E-4]:5.118710033165E-1)[&rate=6.012969166069854E-4]:7.552772913236E-2)[&rate=6.012969166069854E-4]:2.593651149313E-1)[&rate=6.012969166069854E-4]:3.731820856953E-1,((35[&rate=6.012969166069854E-4]:1.789750182056E-1,36[&rate=6.012969166069854E-4]:2.255503606713E-1)[&rate=6.012969166069854E-4]:8.832311997683E-2,((127[&rate=6.012969166069854E-4]:2.460221381225E0,121[&rate=6.012969166069854E-4]:2.019125490815E0)[&rate=6.012969166069854E-4]:3.411197870823E-1,((((((65[&rate=6.012969166069854E-4]:8.340238262202E-2,64[&rate=6.012969166069854E-4]:2.340873141287E-1)[&rate=6.012969166069854E-4]:5.262852875856E-2,(62[&rate=6.012969166069854E-4]:2.103250174354E-1,60[&rate=6.012969166069854E-4]:1.854419551768E-2)[&rate=6.012969166069854E-4]:1.174867158629E-1)[&rate=6.012969166069854E-4]:3.907637984828E-1,(61[&rate=6.012969166069854E-4]:1.051629360039E-1,63[&rate=6.012969166069854E-4]:6.406704559289E-2)[&rate=6.012969166069854E-4]:6.134125957772E-1)[&rate=6.012969166069854E-4]:5.44943767056E-1,128[&rate=6.012969166069854E-4]:1.12379327144E0)[&rate=6.012969166069854E-4]:1.939310368739E-1,(((130[&rate=6.012969166069854E-4]:1.112212433672E-1,131[&rate=6.012969166069854E-4]:1.139609693946E-1)[&rate=6.012969166069854E-4]:1.363198435011E-1,(132[&rate=6.012969166069854E-4]:1.270331384087E-1,129[&rate=6.012969166069854E-4]:1.242934123813E-1)[&rate=6.012969166069854E-4]:1.23247674487E-1)[&rate=6.012969166069854E-4]:3.454525041395E-1,(118[&rate=6.012969166069854E-4]:6.930890696092E-1,69[&rate=6.012969166069854E-4]:7.040479737189E-1)[&rate=6.012969166069854E-4]:3.689082276855E-2)[&rate=6.012969166069854E-4]:7.274704433333E-1)[&rate=6.012969166069854E-4]:3.691526486725E-1,(((51[&rate=6.012969166069854E-4]:5.290392094322E-1,((43[&rate=6.012969166069854E-4]:5.158164179575E-1,(((41[&rate=6.012969166069854E-4]:3.270270800474E-1,42[&rate=6.012969166069854E-4]:3.324915609217E-1)[&rate=6.012969166069854E-4]:6.419306824132E-3,48[&rate=6.012969166069854E-4]:3.77162233866E-1)[&rate=6.012969166069854E-4]:6.469303007276E-2,46[&rate=6.012969166069854E-4]:4.527842256873E-1)[&rate=6.012969166069854E-4]:6.303219227019E-2)[&rate=6.012969166069854E-4]:3.875263207555E-2,(50[&rate=6.012969166069854E-4]:4.113407596288E-1,49[&rate=6.012969166069854E-4]:4.113407596288E-1)[&rate=6.012969166069854E-4]:1.104414051585E-1)[&rate=6.012969166069854E-4]:1.792563770651E-3)[&rate=6.012969166069854E-4]:2.607523406475E-2,45[&rate=6.012969166069854E-4]:5.742401265571E-1)[&rate=6.012969166069854E-4]:4.319552065332E-2,(47[&rate=6.012969166069854E-4]:1.824400002777E-1,44[&rate=6.012969166069854E-4]:1.769755194034E-1)[&rate=6.012969166069854E-4]:4.431923682441E-1)[&rate=6.012969166069854E-4]:2.960450974845E-1)[&rate=6.012969166069854E-4]:7.610804693798E-2)[&rate=6.012969166069854E-4]:3.308025754586E-2)[&rate=6.012969166069854E-4]:2.819763374486E-1)[&rate=6.012969166069854E-4]:8.921641154438E-2,((66[&rate=6.012969166069854E-4]:1.902786418488E-1,(((135[&rate=6.012969166069854E-4]:8.453319577962E-1,(138[&rate=6.012969166069854E-4]:2.367107930705E-1,136[&rate=6.012969166069854E-4]:1.052039437553E-1)[&rate=6.012969166069854E-4]:8.086211647257E-1)[&rate=6.012969166069854E-4]:6.110878847335E-1,(119[&rate=6.012969166069854E-4]:3.387363965742E-1,120[&rate=6.012969166069854E-4]:2.428459856153E-1)[&rate=6.012969166069854E-4]:1.465628651435E0)[&rate=6.012969166069854E-4]:3.814146154756E-1,126[&rate=6.012969166069854E-4]:1.400077140841E0)[&rate=6.012969166069854E-4]:3.737569069285E-2)[&rate=6.012969166069854E-4]:7.142890007362E-2,((122[&rate=6.012969166069854E-4]:1.616304328934E-1,(123[&rate=6.012969166069854E-4]:1.071700683506E-1,124[&rate=6.012969166069854E-4]:1.044378279135E-1)[&rate=6.012969166069854E-4]:5.446036454275E-2)[&rate=6.012969166069854E-4]:4.901500890757E-1,67[&rate=6.012969166069854E-4]:1.505079716284E-1)[&rate=6.012969166069854E-4]:1.11199570294E-1)[&rate=6.012969166069854E-4]:3.767833452529E-1)[&rate=6.012969166069854E-4]:2.410733515077E-2,((((((((73[&rate=6.012969166069854E-4]:2.563526174552E-1,(80[&rate=6.012969166069854E-4]:3.293619234017E-2,81[&rate=6.012969166069854E-4]:3.293619234017E-2)[&rate=6.012969166069854E-4]:1.741013566219E-1)[&rate=6.012969166069854E-4]:2.152881996622E-2,(71[&rate=6.012969166069854E-4]:1.500717238939E-1,(79[&rate=6.012969166069854E-4]:1.216801976855E-1,((72[&rate=6.012969166069854E-4]:3.499862890577E-2,82[&rate=6.012969166069854E-4]:6.513561520716E-2)[&rate=6.012969166069854E-4]:4.799090435773E-2,78[&rate=6.012969166069854E-4]:1.049073414828E-1)[&rate=6.012969166069854E-4]:1.67728562027E-2)[&rate=6.012969166069854E-4]:5.578878648242E-2)[&rate=6.012969166069854E-4]:5.931656284267E-2)[&rate=6.012969166069854E-4]:2.325714332323E-2,77[&rate=6.012969166069854E-4]:2.956591286899E-1)[&rate=6.012969166069854E-4]:1.631524223593E-1,(75[&rate=6.012969166069854E-4]:3.900706923038E-1,((76[&rate=6.012969166069854E-4]:2.817820488261E-1,70[&rate=6.012969166069854E-4]:2.434258844426E-1)[&rate=6.012969166069854E-4]:4.082542544075E-2,74[&rate=6.012969166069854E-4]:3.226074742669E-1)[&rate=6.012969166069854E-4]:6.746321803691E-2)[&rate=6.012969166069854E-4]:7.422031080021E-2)[&rate=6.012969166069854E-4]:1.045626070479E0,(134[&rate=6.012969166069854E-4]:7.259975062281E-1,(137[&rate=6.012969166069854E-4]:6.61002209089E-1,133[&rate=6.012969166069854E-4]:6.199063186779E-1)[&rate=6.012969166069854E-4]:1.362281738513E-1)[&rate=6.012969166069854E-4]:7.893990194097E-1)[&rate=6.012969166069854E-4]:3.918242523212E-3,((52[&rate=6.012969166069854E-4]:5.692376682273E-1,(103[&rate=6.012969166069854E-4]:6.192164026464E-1,(29[&rate=6.012969166069854E-4]:6.434000304733E-1,(5[&rate=6.012969166069854E-4]:2.648377504089E-1,12[&rate=6.012969166069854E-4]:3.031939147924E-1)[&rate=6.012969166069854E-4]:2.333568006124E-1)[&rate=6.012969166069854E-4]:2.086930845019E-1)[&rate=6.012969166069854E-4]:1.614315000142E0)[&rate=6.012969166069854E-4]:1.978840768043E-1,53[&rate=6.012969166069854E-4]:7.589250237202E-1)[&rate=6.012969166069854E-4]:8.447233773679E-3)[&rate=6.012969166069854E-4]:3.189247306079E-1,125[&rate=6.012969166069854E-4]:8.759144744406E-1)[&rate=6.012969166069854E-4]:1.969994275226E-1,(((58[&rate=6.012969166069854E-4]:3.069103636375E-1,(((37[&rate=6.012969166069854E-4]:2.243679376964E-1,54[&rate=6.012969166069854E-4]:1.47865205456E-1)[&rate=6.012969166069854E-4]:7.678515225666E-2,(56[&rate=6.012969166069854E-4]:2.051384254529E-1,55[&rate=6.012969166069854E-4]:2.051384254529E-1)[&rate=6.012969166069854E-4]:4.956657706836E-2)[&rate=6.012969166069854E-4]:1.749462722762E-2,57[&rate=6.012969166069854E-4]:2.831285914976E-1)[&rate=6.012969166069854E-4]:7.388329516882E-3)[&rate=6.012969166069854E-4]:1.246446691859E-1,59[&rate=6.012969166069854E-4]:4.124293497633E-1)[&rate=6.012969166069854E-4]:1.125830421329E-1,68[&rate=6.012969166069854E-4]:4.758320640272E-1)[&rate=6.012969166069854E-4]:4.304151712693E-1)[&rate=6.012969166069854E-4]:3.040716248019E-1)[&rate=6.012969166069854E-4]:2.92466375445E-1)[&rate=6.012969166069854E-4]:4.176334803593E-2,(32[&rate=6.012969166069854E-4]:5.21774577264E-2,33[&rate=6.012969166069854E-4]:5.765690978112E-2)[&rate=6.012969166069854E-4]:5.971898123147E-2);
tree STATE_67980000 [&joint=-20956.252698554716,lnP=-20956.252698554716] = [&R] (((((((((52[&rate=5.787470924517911E-4]:6.003333572398E-1,53[&rate=5.787470924517911E-4]:5.921366359285E-1)[&rate=5.787470924517911E-4]:6.477616043126E-2,((137[&rate=5.787470924517911E-4]:7.606236304217E-1,(133[&rate=5.787470924517911E-4]:5.107301104224E-1,134[&rate=5.787470924517911E-4]:4.805931241212E-1)[&rate=5.787470924517911E-4]:2.087976295883E-1)[&rate=5.787470924517911E-4]:6.888269014151E-1,(((77[&rate=5.787470924517911E-4]:5.094780944452E-1,(((72[&rate=5.787470924517911E-4]:3.777325627987E-2,78[&rate=5.787470924517911E-4]:5.969106449918E-2)[&rate=5.787470924517911E-4]:2.929499735941E-1,(82[&rate=5.787470924517911E-4]:2.572495780093E-1,(71[&rate=5.787470924517911E-4]:1.698572341454E-1,79[&rate=5.787470924517911E-4]:1.972544944194E-1)[&rate=5.787470924517911E-4]:5.177590550782E-2)[&rate=5.787470924517911E-4]:1.03610638166E-1)[&rate=5.787470924517911E-4]:3.391830216298E-2,((80[&rate=5.787470924517911E-4]:9.433935875841E-2,81[&rate=5.787470924517911E-4]:9.433935875841E-2)[&rate=5.787470924517911E-4]:1.803694462815E-1,73[&rate=5.787470924517911E-4]:3.24023873533E-1)[&rate=5.787470924517911E-4]:1.03631357134E-1)[&rate=5.787470924517911E-4]:8.730231583287E-2)[&rate=5.787470924517911E-4]:2.208869423986E-1,(75[&rate=5.787470924517911E-4]:4.552609774227E-1,((70[&rate=5.787470924517911E-4]:3.361755460018E-1,74[&rate=5.787470924517911E-4]:3.745317103852E-1)[&rate=5.787470924517911E-4]:2.363004263912E-2,76[&rate=5.787470924517911E-4]:3.981617530244E-1)[&rate=5.787470924517911E-4]:5.709922439836E-2)[&rate=5.787470924517911E-4]:2.805835114758E-1)[&rate=5.787470924517911E-4]:5.55758242554E-1,(103[&rate=5.787470924517911E-4]:6.966187908336E-1,(29[&rate=5.787470924517911E-4]:7.479939765646E-1,(5[&rate=5.787470924517911E-4]:2.769397805937E-1,12[&rate=5.787470924517911E-4]:3.152959449771E-1)[&rate=5.787470924517911E-4]:3.258487165189E-1)[&rate=5.787470924517911E-4]:1.815015265978E-1)[&rate=5.787470924517911E-4]:1.521011337879E0)[&rate=5.787470924517911E-4]:8.113547161715E-2)[&rate=5.787470924517911E-4]:3.063765190216E-2)[&rate=5.787470924517911E-4]:2.496273915137E-1,125[&rate=5.787470924517911E-4]:6.961576742122E-1)[&rate=5.787470924517911E-4]:3.930500333478E-1,(((((54[&rate=5.787470924517911E-4]:2.363885210449E-1,58[&rate=5.787470924517911E-4]:2.937655702252E-1)[&rate=5.787470924517911E-4]:2.189208212821E-2,(56[&rate=5.787470924517911E-4]:2.169983753361E-1,55[&rate=5.787470924517911E-4]:2.169983753361E-1)[&rate=5.787470924517911E-4]:7.133687264565E-2)[&rate=5.787470924517911E-4]:1.095565479222E-2,(59[&rate=5.787470924517911E-4]:2.458532528774E-1,37[&rate=5.787470924517911E-4]:2.841046189976E-1)[&rate=5.787470924517911E-4]:6.163437120817E-2)[&rate=5.787470924517911E-4]:5.16793021156E-2,57[&rate=5.787470924517911E-4]:3.618991666383E-1)[&rate=5.787470924517911E-4]:9.010396305842E-2,68[&rate=5.787470924517911E-4]:4.000905613906E-1)[&rate=5.787470924517911E-4]:5.224504795027E-1)[&rate=5.787470924517911E-4]:6.744770790271E-2,((66[&rate=5.787470924517911E-4]:2.803714567382E-1,((122[&rate=5.787470924517911E-4]:1.763236661731E-1,(123[&rate=5.787470924517911E-4]:1.210005267309E-2,124[&rate=5.787470924517911E-4]:9.367812235962E-3)[&rate=5.787470924517911E-4]:1.642236135E-1)[&rate=5.787470924517911E-4]:4.416116008256E-1,67[&rate=5.787470924517911E-4]:1.166627166581E-1)[&rate=5.787470924517911E-4]:1.637087400802E-1)[&rate=5.787470924517911E-4]:9.843419299019E-3,(126[&rate=5.787470924517911E-4]:9.943255254792E-1,((119[&rate=5.787470924517911E-4]:1.082608154862E0,(135[&rate=5.787470924517911E-4]:4.537099784608E-1,(138[&rate=5.787470924517911E-4]:1.446687371454E-1,136[&rate=5.787470924517911E-4]:1.316188783024E-2)[&rate=5.787470924517911E-4]:5.090412413154E-1)[&rate=5.787470924517911E-4]:2.809529709221E-1)[&rate=5.787470924517911E-4]:6.634324052749E-3,120[&rate=5.787470924517911E-4]:9.933520679562E-1)[&rate=5.787470924517911E-4]:6.907855692079E-1)[&rate=5.787470924517911E-4]:5.43063540243E-1)[&rate=5.787470924517911E-4]:1.520532349865E-1)[&rate=5.787470924517911E-4]:3.266603503116E-1,((38[&rate=5.787470924517911E-4]:8.823777349151E-1,(((39[&rate=5.787470924517911E-4]:5.048018432997E-1,(((95[&rate=5.787470924517911E-4]:4.692112860365E-1,(94[&rate=5.787470924517911E-4]:1.069803161614E-1,100[&rate=5.787470924517911E-4]:1.069803161614E-1)[&rate=5.787470924517911E-4]:2.77531516323E-1)[&rate=5.787470924517911E-4]:1.128039377555E-1,((99[&rate=5.787470924517911E-4]:5.612069900022E-1,96[&rate=5.787470924517911E-4]:5.256878643193E-1)[&rate=5.787470924517911E-4]:1.557154714074E-2,98[&rate=5.787470924517911E-4]:5.549206136457E-1)[&rate=5.787470924517911E-4]:1.616564839757E-2)[&rate=5.787470924517911E-4]:1.846325017975E-2,146[&rate=5.787470924517911E-4]:5.813527909116E-1)[&rate=5.787470924517911E-4]:4.366763162298E-2)[&rate=5.787470924517911E-4]:1.515258171591E-2,147[&rate=5.787470924517911E-4]:5.773314741959E-1)[&rate=5.787470924517911E-4]:8.676693724081E-4,(40[&rate=5.787470924517911E-4]:4.210886153333E-1,(((2[&rate=5.787470924517911E-4]:8.673185121122E-1,((31[&rate=5.787470924517911E-4]:8.749921518048E-1,(26[&rate=5.787470924517911E-4]:6.710619666955E-1,(7[&rate=5.787470924517911E-4]:2.120845003207E-1,8[&rate=5.787470924517911E-4]:2.120845003207E-1)[&rate=5.787470924517911E-4]:3.521281513063E-1)[&rate=5.787470924517911E-4]:1.60094568671E-1)[&rate=5.787470924517911E-4]:3.357470758366E-2,(22[&rate=5.787470924517911E-4]:2.734818668976E-1,27[&rate=5.787470924517911E-4]:2.89920223062E-1)[&rate=5.787470924517911E-4]:5.802904719428E-1)[&rate=5.787470924517911E-4]:1.861489129978E-1)[&rate=5.787470924517911E-4]:1.406630737823E0,16[&rate=5.787470924517911E-4]:2.402716373223E0)[&rate=5.787470924517911E-4]:6.683143823302E-2,(97[&rate=5.787470924517911E-4]:3.112970283382E-1,(101[&rate=5.787470924517911E-4]:6.717976141577E-1,(((((((86[&rate=5.787470924517911E-4]:1.208418851312E-1,(85[&rate=5.787470924517911E-4]:5.472791603587E-2,83[&rate=5.787470924517911E-4]:5.472791603587E-2)[&rate=5.787470924517911E-4]:6.611396909536E-2)[&rate=5.787470924517911E-4]:3.783348689805E-2,(84[&rate=5.787470924517911E-4]:6.891543450436E-3,93[&rate=5.787470924517911E-4]:2.059017358745E-2)[&rate=5.787470924517911E-4]:1.517838285788E-1)[&rate=5.787470924517911E-4]:5.002164386178E-2,(87[&rate=5.787470924517911E-4]:1.587409323892E-1,((90[&rate=5.787470924517911E-4]:1.403878537964E-2,91[&rate=5.787470924517911E-4]:1.403878537964E-2)[&rate=5.787470924517911E-4]:8.195894298883E-2,92[&rate=5.787470924517911E-4]:9.599772836846E-2)[&rate=5.787470924517911E-4]:7.64418341578E-2)[&rate=5.787470924517911E-4]:4.995608350181E-2)[&rate=5.787470924517911E-4]:1.652500481914E-2,(88[&rate=5.787470924517911E-4]:5.989659388494E-2,89[&rate=5.787470924517911E-4]:7.359522402195E-2)[&rate=5.787470924517911E-4]:1.653254268253E-1)[&rate=5.787470924517911E-4]:8.436905098752E-1,3[&rate=5.787470924517911E-4]:5.291865031883E-1)[&rate=5.787470924517911E-4]:2.658618026522E-1,((18[&rate=5.787470924517911E-4]:8.565976864596E-1,(10[&rate=5.787470924517911E-4]:6.129953806955E-1,15[&rate=5.787470924517911E-4]:6.51351545079E-1)[&rate=5.787470924517911E-4]:1.970269632983E-1)[&rate=5.787470924517911E-4]:9.497725971092E-3,6[&rate=5.787470924517911E-4]:8.030817138006E-1)[&rate=5.787470924517911E-4]:4.402138656039E-2)[&rate=5.787470924517911E-4]:4.867117760395E-1,((((145[&rate=5.787470924517911E-4]:5.961403175483E-1,(141[&rate=5.787470924517911E-4]:4.990722617837E-1,144[&rate=5.787470924517911E-4]:4.963325357563E-1)[&rate=5.787470924517911E-4]:9.432832973704E-2)[&rate=5.787470924517911E-4]:1.479756799697E-1,142[&rate=5.787470924517911E-4]:7.44115997518E-1)[&rate=5.787470924517911E-4]:5.81342953825E-1,(((105[&rate=5.787470924517911E-4]:5.581927689076E-1,(113[&rate=5.787470924517911E-4]:4.242164614252E-1,110[&rate=5.787470924517911E-4]:4.187370093705E-1)[&rate=5.787470924517911E-4]:1.613735677562E-1)[&rate=5.787470924517911E-4]:1.872220654152E-1,((117[&rate=5.787470924517911E-4]:5.766797136402E-1,((30[&rate=5.787470924517911E-4]:2.64714369127E-1,4[&rate=5.787470924517911E-4]:9.211162940098E-2)[&rate=5.787470924517911E-4]:2.221420072169E-1,(17[&rate=5.787470924517911E-4]:2.422285046799E-1,14[&rate=5.787470924517911E-4]:2.038723402962E-1)[&rate=5.787470924517911E-4]:1.679155428969E-1)[&rate=5.787470924517911E-4]:2.021521044195E-1)[&rate=5.787470924517911E-4]:3.735283513118E-2,9[&rate=5.787470924517911E-4]:6.030736446617E-1)[&rate=5.787470924517911E-4]:1.615192718528E-1)[&rate=5.787470924517911E-4]:1.764752713583E-1,((((148[&rate=5.787470924517911E-4]:2.352243879282E-1,143[&rate=5.787470924517911E-4]:2.324846619009E-1)[&rate=5.787470924517911E-4]:4.444216509978E-1,((139[&rate=5.787470924517911E-4]:4.328897253742E-1,104[&rate=5.787470924517911E-4]:2.411089034565E-1)[&rate=5.787470924517911E-4]:3.139135415114E-1,(111[&rate=5.787470924517911E-4]:1.58394762576E-1,106[&rate=5.787470924517911E-4]:1.419564064116E-1)[&rate=5.787470924517911E-4]:4.130660385562E-1)[&rate=5.787470924517911E-4]:1.465414021773E-1)[&rate=5.787470924517911E-4]:1.275206791009E-1,116[&rate=5.787470924517911E-4]:7.688105536432E-1)[&rate=5.787470924517911E-4]:4.083509114917E-2,((115[&rate=5.787470924517911E-4]:3.412425033592E-1,(19[&rate=5.787470924517911E-4]:3.374614876459E-1,13[&rate=5.787470924517911E-4]:2.991053232623E-1)[&rate=5.787470924517911E-4]:1.243289609188E-1)[&rate=5.787470924517911E-4]:4.427107771447E-1,(((109[&rate=5.787470924517911E-4]:4.789782576944E-1,107[&rate=5.787470924517911E-4]:4.598001755026E-1)[&rate=5.787470924517911E-4]:8.285587048542E-2,(114[&rate=5.787470924517911E-4]:3.337760182006E-1,112[&rate=5.787470924517911E-4]:4.159677990225E-1)[&rate=5.787470924517911E-4]:1.486060551847E-1)[&rate=5.787470924517911E-4]:9.385250035482E-2,108[&rate=5.787470924517911E-4]:6.337688203155E-1)[&rate=5.787470924517911E-4]:2.077187067639E-1)[&rate=5.787470924517911E-4]:2.569236428845E-2)[&rate=5.787470924517911E-4]:5.744994034059E-2)[&rate=5.787470924517911E-4]:2.035688456619E-1)[&rate=5.787470924517911E-4]:6.169397145482E-2,((102[&rate=5.787470924517911E-4]:3.760973855253E-2,(24[&rate=5.787470924517911E-4]:1.128370939606E0,((28[&rate=5.787470924517911E-4]:8.185712812552E-1,21[&rate=5.787470924517911E-4]:7.939137470088E-1)[&rate=5.787470924517911E-4]:8.434974125814E-2,1[&rate=5.787470924517911E-4]:1.166196526504E-1)[&rate=5.787470924517911E-4]:2.309293691477E-1)[&rate=5.787470924517911E-4]:7.088263456252E-2)[&rate=5.787470924517911E-4]:1.227932430182E-2,((11[&rate=5.787470924517911E-4]:7.04231046872E-1,140[&rate=5.787470924517911E-4]:6.850529646803E-1)[&rate=5.787470924517911E-4]:8.689376622844E-2,(23[&rate=5.787470924517911E-4]:7.068248258931E-1,(20[&rate=5.787470924517911E-4]:4.464889092048E-1,25[&rate=5.787470924517911E-4]:4.656669913965E-1)[&rate=5.787470924517911E-4]:2.521167386063E-1)[&rate=5.787470924517911E-4]:1.692314940566E-1)[&rate=5.787470924517911E-4]:3.245176744114E-1)[&rate=5.787470924517911E-4]:9.068851747768E-2)[&rate=5.787470924517911E-4]:1.439222275753E-1)[&rate=5.787470924517911E-4]:3.927772583054E-1)[&rate=5.787470924517911E-4]:6.837018245404E-1)[&rate=5.787470924517911E-4]:1.719605634651E-3)[&rate=5.787470924517911E-4]:3.703372999425E-2)[&rate=5.787470924517911E-4]:9.97334790547E-2)[&rate=5.787470924517911E-4]:4.298616514561E-1)[&rate=5.787470924517911E-4]:3.838503906347E-1,(((127[&rate=5.787470924517911E-4]:2.452947416233E0,121[&rate=5.787470924517911E-4]:2.011851525822E0)[&rate=5.787470924517911E-4]:4.280075227178E-1,((((((60[&rate=5.787470924517911E-4]:6.112641314932E-2,62[&rate=5.787470924517911E-4]:2.529072350671E-1)[&rate=5.787470924517911E-4]:2.960432323294E-2,(64[&rate=5.787470924517911E-4]:2.214184707192E-1,65[&rate=5.787470924517911E-4]:7.073353921248E-2)[&rate=5.787470924517911E-4]:1.999719716978E-2)[&rate=5.787470924517911E-4]:2.070072452252E-1,(61[&rate=5.787470924517911E-4]:6.855610825038E-2,63[&rate=5.787470924517911E-4]:2.746021783934E-2)[&rate=5.787470924517911E-4]:4.209626952748E-1)[&rate=5.787470924517911E-4]:8.181200666256E-1,((118[&rate=5.787470924517911E-4]:6.933492952726E-1,69[&rate=5.787470924517911E-4]:7.043081993823E-1)[&rate=5.787470924517911E-4]:2.014808989748E-2,(132[&rate=5.787470924517911E-4]:1.664759959112E-1,((130[&rate=5.787470924517911E-4]:1.104213441062E-1,131[&rate=5.787470924517911E-4]:1.131610701335E-1)[&rate=5.787470924517911E-4]:5.283656636785E-2,129[&rate=5.787470924517911E-4]:1.63257910474E-1)[&rate=5.787470924517911E-4]:4.783594098221E-4)[&rate=5.787470924517911E-4]:4.127748139164E-1)[&rate=5.787470924517911E-4]:5.941414849807E-1)[&rate=5.787470924517911E-4]:2.510102726187E-1,128[&rate=5.787470924517911E-4]:1.418923115372E0)[&rate=5.787470924517911E-4]:3.918290270712E-1,(((44[&rate=5.787470924517911E-4]:5.046323321867E-1,(50[&rate=5.787470924517911E-4]:3.693718941256E-1,49[&rate=5.787470924517911E-4]:3.693718941256E-1)[&rate=5.787470924517911E-4]:1.079380336897E-1)[&rate=5.787470924517911E-4]:1.078558153927E-1,((43[&rate=5.787470924517911E-4]:4.760686386771E-1,((41[&rate=5.787470924517911E-4]:3.612571052941E-1,(42[&rate=5.787470924517911E-4]:3.121876736507E-1,48[&rate=5.787470924517911E-4]:3.504390397709E-1)[&rate=5.787470924517911E-4]:5.453391251763E-2)[&rate=5.787470924517911E-4]:5.808818254292E-2,46[&rate=5.787470924517911E-4]:4.7399009658E-1)[&rate=5.787470924517911E-4]:2.078542097097E-3)[&rate=5.787470924517911E-4]:1.338604437999E-1,51[&rate=5.787470924517911E-4]:5.826066781054E-1)[&rate=5.787470924517911E-4]:8.023545976775E-3)[&rate=5.787470924517911E-4]:2.48789743325E-2,(47[&rate=5.787470924517911E-4]:4.958170717074E-1,45[&rate=5.787470924517911E-4]:4.87620350396E-1)[&rate=5.787470924517911E-4]:1.470145310788E-1)[&rate=5.787470924517911E-4]:4.027210486773E-1)[&rate=5.787470924517911E-4]:3.184663212413E-2)[&rate=5.787470924517911E-4]:2.735001961686E-2,(36[&rate=5.787470924517911E-4]:3.720651238279E-1,35[&rate=5.787470924517911E-4]:3.254897813621E-1)[&rate=5.787470924517911E-4]:1.569188953461E-2)[&rate=5.787470924517911E-4]:3.226810081376E-1)[&rate=5.787470924517911E-4]:1.050657823011E-1)[&rate=5.787470924517911E-4]:1.255603979717E-1,34[&rate=5.787470924517911E-4]:3.147516067698E-2)[&rate=5.787470924517911E-4]:4.107803730182E-2,33[&rate=5.787470924517911E-4]:5.611484181443E-2)[&rate=5.787470924517911E-4]:1.823054651592E-1,32[&rate=5.787470924517911E-4]:2.329408549189E-1);
tree STATE_67990000 [&joint=-20970.621194817893,lnP=-20970.621194817893] = [&R] ((32[&rate=5.899524160711239E-4]:1.857543466425E-1,33[&rate=5.899524160711239E-4]:1.912337986972E-1)[&rate=5.899524160711239E-4]:1.318464212345E-2,(((((((52[&rate=5.899524160711239E-4]:4.776838738198E-1,((103[&rate=5.899524160711239E-4]:5.335689528089E-1,(29[&rate=5.899524160711239E-4]:5.803610203424E-1,(5[&rate=5.899524160711239E-4]:2.996497588607E-1,12[&rate=5.899524160711239E-4]:3.380059232442E-1)[&rate=5.899524160711239E-4]:1.355057820297E-1)[&rate=5.899524160711239E-4]:1.860846447952E-1)[&rate=5.899524160711239E-4]:1.585445770524E0,(137[&rate=5.899524160711239E-4]:5.084344316477E-1,(134[&rate=5.899524160711239E-4]:4.251812955892E-1,133[&rate=5.899524160711239E-4]:4.553182818904E-1)[&rate=5.899524160711239E-4]:1.202025934627E-2)[&rate=5.899524160711239E-4]:7.612652231923E-1)[&rate=5.899524160711239E-4]:2.296288504773E-2)[&rate=5.899524160711239E-4]:9.999061667719E-2,(((((72[&rate=5.899524160711239E-4]:1.541421355534E-2,78[&rate=5.899524160711239E-4]:3.733202177465E-2)[&rate=5.899524160711239E-4]:2.301216068258E-1,79[&rate=5.899524160711239E-4]:2.674536286004E-1)[&rate=5.899524160711239E-4]:3.871669169328E-3,(71[&rate=5.899524160711239E-4]:1.799457281389E-2,82[&rate=5.899524160711239E-4]:5.361101116999E-2)[&rate=5.899524160711239E-4]:2.259334646818E-1)[&rate=5.899524160711239E-4]:1.490624864489E-1,((73[&rate=5.899524160711239E-4]:1.889210081151E-1,77[&rate=5.899524160711239E-4]:1.834415560604E-1)[&rate=5.899524160711239E-4]:2.406816108512E-1,(80[&rate=5.899524160711239E-4]:2.435390927207E-1,81[&rate=5.899524160711239E-4]:2.435390927207E-1)[&rate=5.899524160711239E-4]:1.367484577525E-1)[&rate=5.899524160711239E-4]:3.188105566312E-2)[&rate=5.899524160711239E-4]:2.901956066885E-1,(75[&rate=5.899524160711239E-4]:5.222716646904E-1,(70[&rate=5.899524160711239E-4]:4.147999158597E-1,(76[&rate=5.899524160711239E-4]:4.248923289656E-1,74[&rate=5.899524160711239E-4]:4.248923289656E-1)[&rate=5.899524160711239E-4]:2.826375127761E-2)[&rate=5.899524160711239E-4]:6.91155844472E-2)[&rate=5.899524160711239E-4]:2.294076166277E-1)[&rate=5.899524160711239E-4]:5.642615464797E-1)[&rate=5.899524160711239E-4]:6.305652269322E-2,53[&rate=5.899524160711239E-4]:6.325342918789E-1)[&rate=5.899524160711239E-4]:6.542369634218E-1,125[&rate=5.899524160711239E-4]:1.076388741639E0)[&rate=5.899524160711239E-4]:2.320713546193E-1,((((56[&rate=5.899524160711239E-4]:2.141031023758E-1,55[&rate=5.899524160711239E-4]:2.141031023758E-1)[&rate=5.899524160711239E-4]:9.234436279326E-2,((58[&rate=5.899524160711239E-4]:2.54920685181E-1,(57[&rate=5.899524160711239E-4]:2.025755200269E-1,54[&rate=5.899524160711239E-4]:1.615919134695E-1)[&rate=5.899524160711239E-4]:3.595172253112E-2)[&rate=5.899524160711239E-4]:2.83072130731E-2,37[&rate=5.899524160711239E-4]:3.023535813142E-1)[&rate=5.899524160711239E-4]:5.054197128673E-2)[&rate=5.899524160711239E-4]:1.120805971995E-1,59[&rate=5.899524160711239E-4]:4.267247836802E-1)[&rate=5.899524160711239E-4]:3.326775849352E-1,68[&rate=5.899524160711239E-4]:7.102220407464E-1)[&rate=5.899524160711239E-4]:4.315713888456E-1)[&rate=5.899524160711239E-4]:2.116828104866E-1,(((66[&rate=5.899524160711239E-4]:1.128189795476E-1,(126[&rate=5.899524160711239E-4]:9.745053681946E-1,((120[&rate=5.899524160711239E-4]:7.2121702184E-1,119[&rate=5.899524160711239E-4]:8.171074327989E-1)[&rate=5.899524160711239E-4]:8.200263209349E-1,(135[&rate=5.899524160711239E-4]:3.544749767341E-1,(138[&rate=5.899524160711239E-4]:2.380966456571E-1,136[&rate=5.899524160711239E-4]:1.065897963419E-1)[&rate=5.899524160711239E-4]:3.16378331077E-1)[&rate=5.899524160711239E-4]:9.347135715204E-1)[&rate=5.899524160711239E-4]:1.230741371045E-1)[&rate=5.899524160711239E-4]:3.85487801038E-1)[&rate=5.899524160711239E-4]:2.821386291838E-1,(((124[&rate=5.899524160711239E-4]:2.347168736032E-1,123[&rate=5.899524160711239E-4]:2.374491140403E-1)[&rate=5.899524160711239E-4]:1.877723231185E-1,122[&rate=5.899524160711239E-4]:4.252214371588E-1)[&rate=5.899524160711239E-4]:3.58604325352E-1,67[&rate=5.899524160711239E-4]:2.825532121701E-1)[&rate=5.899524160711239E-4]:1.124043965613E-1)[&rate=5.899524160711239E-4]:4.071084472706E-1,((38[&rate=5.899524160711239E-4]:1.009670088634E0,(((((40[&rate=5.899524160711239E-4]:6.429382069249E-1,(97[&rate=5.899524160711239E-4]:3.085759638691E-1,16[&rate=5.899524160711239E-4]:2.465107141353E0)[&rate=5.899524160711239E-4]:2.633239916896E-1)[&rate=5.899524160711239E-4]:1.225428347531E-2,(2[&rate=5.899524160711239E-4]:8.676853441356E-1,((22[&rate=5.899524160711239E-4]:6.601755735295E-1,27[&rate=5.899524160711239E-4]:6.766139296939E-1)[&rate=5.899524160711239E-4]:2.725388712926E-1,((26[&rate=5.899524160711239E-4]:7.803134482405E-1,(7[&rate=5.899524160711239E-4]:4.471407454981E-1,8[&rate=5.899524160711239E-4]:4.471407454981E-1)[&rate=5.899524160711239E-4]:2.263233876738E-1)[&rate=5.899524160711239E-4]:1.155006018293E-1,31[&rate=5.899524160711239E-4]:9.396496665082E-1)[&rate=5.899524160711239E-4]:4.785929886201E-2)[&rate=5.899524160711239E-4]:1.075736390395E-1)[&rate=5.899524160711239E-4]:1.744232949094E0)[&rate=5.899524160711239E-4]:1.176551260295E-2,(39[&rate=5.899524160711239E-4]:5.462723770401E-1,146[&rate=5.899524160711239E-4]:6.66490956275E-1)[&rate=5.899524160711239E-4]:1.20685625963E-1)[&rate=5.899524160711239E-4]:7.040776171418E-2,147[&rate=5.899524160711239E-4]:7.947428138977E-1)[&rate=5.899524160711239E-4]:3.509747597316E-2,(((95[&rate=5.899524160711239E-4]:3.895335155852E-1,(94[&rate=5.899524160711239E-4]:2.893622765397E-1,100[&rate=5.899524160711239E-4]:2.893622765397E-1)[&rate=5.899524160711239E-4]:1.547178549346E-2)[&rate=5.899524160711239E-4]:1.255451416279E-1,((101[&rate=5.899524160711239E-4]:6.355678028328E-1,(((((87[&rate=5.899524160711239E-4]:2.0272321086E-1,(88[&rate=5.899524160711239E-4]:1.360054615925E-1,89[&rate=5.899524160711239E-4]:1.497040917295E-1)[&rate=5.899524160711239E-4]:6.671774926756E-2)[&rate=5.899524160711239E-4]:6.111610183113E-3,(((93[&rate=5.899524160711239E-4]:1.821083708205E-2,84[&rate=5.899524160711239E-4]:4.512206945038E-3)[&rate=5.899524160711239E-4]:1.143537993048E-1,(86[&rate=5.899524160711239E-4]:9.940058974081E-2,(85[&rate=5.899524160711239E-4]:5.554192945987E-2,83[&rate=5.899524160711239E-4]:5.554192945987E-2)[&rate=5.899524160711239E-4]:4.385866028093E-2)[&rate=5.899524160711239E-4]:1.946541650905E-2)[&rate=5.899524160711239E-4]:4.993649020268E-2,((90[&rate=5.899524160711239E-4]:7.716716827096E-2,91[&rate=5.899524160711239E-4]:7.716716827096E-2)[&rate=5.899524160711239E-4]:5.204304660578E-2,92[&rate=5.899524160711239E-4]:1.292102148767E-1)[&rate=5.899524160711239E-4]:5.329091171281E-2)[&rate=5.899524160711239E-4]:4.003232459062E-2)[&rate=5.899524160711239E-4]:8.850605326613E-1,3[&rate=5.899524160711239E-4]:5.541693263073E-1)[&rate=5.899524160711239E-4]:1.684995003499E-1,((18[&rate=5.899524160711239E-4]:6.397959399818E-1,(10[&rate=5.899524160711239E-4]:2.634543564911E-1,15[&rate=5.899524160711239E-4]:3.018105208746E-1)[&rate=5.899524160711239E-4]:3.29766241025E-1)[&rate=5.899524160711239E-4]:1.543641876791E-1,6[&rate=5.899524160711239E-4]:7.311464290308E-1)[&rate=5.899524160711239E-4]:4.357719214688E-2)[&rate=5.899524160711239E-4]:6.447941572676E-1,((((144[&rate=5.899524160711239E-4]:1.663141087424E-1,(141[&rate=5.899524160711239E-4]:1.188314093255E-1,145[&rate=5.899524160711239E-4]:1.215711353531E-1)[&rate=5.899524160711239E-4]:5.022242544423E-2)[&rate=5.899524160711239E-4]:1.751756303517E-1,142[&rate=5.899524160711239E-4]:3.46969191149E-1)[&rate=5.899524160711239E-4]:8.833246431604E-1,((((105[&rate=5.899524160711239E-4]:5.920345070843E-1,(110[&rate=5.899524160711239E-4]:2.642219840417E-1,113[&rate=5.899524160711239E-4]:2.697014360964E-1)[&rate=5.899524160711239E-4]:3.497303312617E-1)[&rate=5.899524160711239E-4]:8.929432974229E-2,(17[&rate=5.899524160711239E-4]:4.995354423724E-1,14[&rate=5.899524160711239E-4]:4.611792779887E-1)[&rate=5.899524160711239E-4]:2.475468191117E-1)[&rate=5.899524160711239E-4]:5.484063933756E-2,((30[&rate=5.899524160711239E-4]:2.682388551695E-1,4[&rate=5.899524160711239E-4]:9.563611544345E-2)[&rate=5.899524160711239E-4]:4.918913818662E-1,(9[&rate=5.899524160711239E-4]:2.894502071984E-1,117[&rate=5.899524160711239E-4]:3.00409111308E-1)[&rate=5.899524160711239E-4]:3.473923586044E-1)[&rate=5.899524160711239E-4]:1.185049925531E-1)[&rate=5.899524160711239E-4]:1.595005912305E-1,((((19[&rate=5.899524160711239E-4]:5.711431618133E-1,13[&rate=5.899524160711239E-4]:5.327869974296E-1)[&rate=5.899524160711239E-4]:2.111756943908E-1,((107[&rate=5.899524160711239E-4]:9.354298703562E-2,108[&rate=5.899524160711239E-4]:9.080326100826E-2)[&rate=5.899524160711239E-4]:5.320936235195E-1,((114[&rate=5.899524160711239E-4]:1.332048260175E-1,112[&rate=5.899524160711239E-4]:2.153966068393E-1)[&rate=5.899524160711239E-4]:3.994523802874E-1,109[&rate=5.899524160711239E-4]:6.121092610994E-1)[&rate=5.899524160711239E-4]:3.27054316475E-2)[&rate=5.899524160711239E-4]:9.640827304612E-2)[&rate=5.899524160711239E-4]:1.312692807983E-2,115[&rate=5.899524160711239E-4]:6.748978390783E-1)[&rate=5.899524160711239E-4]:1.113408401614E-1,((116[&rate=5.899524160711239E-4]:5.373391890934E-1,(148[&rate=5.899524160711239E-4]:1.215331999284E-1,143[&rate=5.899524160711239E-4]:1.18793473901E-1)[&rate=5.899524160711239E-4]:4.541621535487E-1)[&rate=5.899524160711239E-4]:1.095527756204E-2,(139[&rate=5.899524160711239E-4]:4.045251715814E-1,((104[&rate=5.899524160711239E-4]:4.774934954972E-3,106[&rate=5.899524160711239E-4]:4.774934954972E-3)[&rate=5.899524160711239E-4]:1.625988847776E-1,111[&rate=5.899524160711239E-4]:1.83812175897E-1)[&rate=5.899524160711239E-4]:4.537052993108E-2)[&rate=5.899524160711239E-4]:3.958240895946E-1)[&rate=5.899524160711239E-4]:2.379442125842E-1)[&rate=5.899524160711239E-4]:5.463686760685E-2)[&rate=5.899524160711239E-4]:1.346237669148E-1)[&rate=5.899524160711239E-4]:1.040026061218E-1,(102[&rate=5.899524160711239E-4]:3.000238513739E-3,(((140[&rate=5.899524160711239E-4]:4.832131364299E-1,11[&rate=5.899524160711239E-4]:5.023912186217E-1)[&rate=5.899524160711239E-4]:2.741243560536E-2,((25[&rate=5.899524160711239E-4]:3.936454009545E-1,20[&rate=5.899524160711239E-4]:3.744673187628E-1)[&rate=5.899524160711239E-4]:1.682029175855E-1,23[&rate=5.899524160711239E-4]:5.508894144303E-1)[&rate=5.899524160711239E-4]:6.384574664591E-2)[&rate=5.899524160711239E-4]:4.68413170813E-1,(24[&rate=5.899524160711239E-4]:8.092561596283E-1,(1[&rate=5.899524160711239E-4]:7.072614154277E-3,(28[&rate=5.899524160711239E-4]:5.521679954333E-1,21[&rate=5.899524160711239E-4]:5.275104611869E-1)[&rate=5.899524160711239E-4]:2.412059885839E-1)[&rate=5.899524160711239E-4]:2.136162766575E-2)[&rate=5.899524160711239E-4]:2.848510763706E-1)[&rate=5.899524160711239E-4]:7.053683813121E-2)[&rate=5.899524160711239E-4]:8.472085945168E-2)[&rate=5.899524160711239E-4]:2.824816119867E-1)[&rate=5.899524160711239E-4]:2.708445449356E-1)[&rate=5.899524160711239E-4]:5.918495645556E-1,98[&rate=5.899524160711239E-4]:3.826685089409E-1)[&rate=5.899524160711239E-4]:1.214811865235E-1)[&rate=5.899524160711239E-4]:5.862868803286E-2,(99[&rate=5.899524160711239E-4]:4.808347091041E-1,96[&rate=5.899524160711239E-4]:4.453155834213E-1)[&rate=5.899524160711239E-4]:1.038015978903E-1)[&rate=5.899524160711239E-4]:3.381001577396E-1)[&rate=5.899524160711239E-4]:3.055128588723E-1)[&rate=5.899524160711239E-4]:2.613781214479E-1,(((((132[&rate=5.899524160711239E-4]:2.730827022378E-1,((130[&rate=5.899524160711239E-4]:1.354740800209E-1,131[&rate=5.899524160711239E-4]:1.382138060483E-1)[&rate=5.899524160711239E-4]:1.391905532426E-3,129[&rate=5.899524160711239E-4]:1.368659855534E-1)[&rate=5.899524160711239E-4]:1.334769906571E-1)[&rate=5.899524160711239E-4]:4.715324412717E-1,(118[&rate=5.899524160711239E-4]:8.068293380884E-1,69[&rate=5.899524160711239E-4]:8.177882421981E-1)[&rate=5.899524160711239E-4]:7.203238076356E-2)[&rate=5.899524160711239E-4]:5.428494776531E-1,(((62[&rate=5.899524160711239E-4]:3.464913029723E-1,((64[&rate=5.899524160711239E-4]:2.484589521085E-1,60[&rate=5.899524160711239E-4]:9.777402060182E-2)[&rate=5.899524160711239E-4]:1.878507905065E-2,65[&rate=5.899524160711239E-4]:1.165590996525E-1)[&rate=5.899524160711239E-4]:3.815138140209E-2)[&rate=5.899524160711239E-4]:2.993602194436E-1,(61[&rate=5.899524160711239E-4]:8.872115880208E-2,63[&rate=5.899524160711239E-4]:4.762526839104E-2)[&rate=5.899524160711239E-4]:5.571303636138E-1)[&rate=5.899524160711239E-4]:7.674376071828E-1,128[&rate=5.899524160711239E-4]:1.273563102201E0)[&rate=5.899524160711239E-4]:8.422066906481E-3)[&rate=5.899524160711239E-4]:4.789950324007E-1,((((47[&rate=5.899524160711239E-4]:5.672267077429E-1,(51[&rate=5.899524160711239E-4]:4.132241849265E-1,44[&rate=5.899524160711239E-4]:4.350821084238E-1)[&rate=5.899524160711239E-4]:1.266801184449E-1)[&rate=5.899524160711239E-4]:1.186755896076E-1,((46[&rate=5.899524160711239E-4]:5.064872498083E-1,43[&rate=5.899524160711239E-4]:5.064872498083E-1)[&rate=5.899524160711239E-4]:1.008796575579E-2,((41[&rate=5.899524160711239E-4]:2.603580040611E-1,42[&rate=5.899524160711239E-4]:2.658224849354E-1)[&rate=5.899524160711239E-4]:4.165206762374E-2,48[&rate=5.899524160711239E-4]:3.457259186793E-1)[&rate=5.899524160711239E-4]:1.599203351363E-1)[&rate=5.899524160711239E-4]:1.693270817864E-1)[&rate=5.899524160711239E-4]:1.543940907698E-2,(50[&rate=5.899524160711239E-4]:3.444584537935E-1,49[&rate=5.899524160711239E-4]:3.444584537935E-1)[&rate=5.899524160711239E-4]:3.240963673883E-1)[&rate=5.899524160711239E-4]:8.002287919445E-2,45[&rate=5.899524160711239E-4]:7.731678643106E-1)[&rate=5.899524160711239E-4]:2.144161249067E-1)[&rate=5.899524160711239E-4]:1.191383301637E-1,((36[&rate=5.899524160711239E-4]:5.653619496968E-2,35[&rate=5.899524160711239E-4]:9.960852503927E-3)[&rate=5.899524160711239E-4]:1.263440574796E-1,(127[&rate=5.899524160711239E-4]:2.132258906228E0,121[&rate=5.899524160711239E-4]:1.691163015817E0)[&rate=5.899524160711239E-4]:5.71169291427E-1)[&rate=5.899524160711239E-4]:2.150464984011E-1)[&rate=5.899524160711239E-4]:3.173313551815E-1)[&rate=5.899524160711239E-4]:1.333832924359E-1)[&rate=5.899524160711239E-4]:3.689546304289E-3)[&rate=5.899524160711239E-4]:1.169768638636E-1,34[&rate=5.899524160711239E-4]:5.971876753983E-2)[&rate=5.899524160711239E-4]:1.611380294452E-1);
tree STATE_68000000 [&joint=-20986.831684388133,lnP=-20986.831684388133] = [&R] (((((53[&rate=5.701064207756239E-4]:6.120479521763E-1,(((((73[&rate=5.701064207756239E-4]:7.504484112065E-2,77[&rate=5.701064207756239E-4]:6.956538906593E-2)[&rate=5.701064207756239E-4]:3.271095465784E-1,((72[&rate=5.701064207756239E-4]:1.276250207653E-1,78[&rate=5.701064207756239E-4]:1.495428289846E-1)[&rate=5.701064207756239E-4]:1.270123070806E-1,((82[&rate=5.701064207756239E-4]:1.739575172678E-1,79[&rate=5.701064207756239E-4]:1.657383391857E-1)[&rate=5.701064207756239E-4]:8.159933466342E-2,71[&rate=5.701064207756239E-4]:2.199404135751E-1)[&rate=5.701064207756239E-4]:2.921746221605E-2)[&rate=5.701064207756239E-4]:8.4503361223E-2)[&rate=5.701064207756239E-4]:6.501687374736E-2,(80[&rate=5.701064207756239E-4]:1.834928483726E-1,81[&rate=5.701064207756239E-4]:1.834928483726E-1)[&rate=5.701064207756239E-4]:2.343633445807E-1)[&rate=5.701064207756239E-4]:1.63704110601E-1,(75[&rate=5.701064207756239E-4]:4.425938185837E-1,((76[&rate=5.701064207756239E-4]:2.613456423358E-1,70[&rate=5.701064207756239E-4]:2.229894779523E-1)[&rate=5.701064207756239E-4]:5.494275419924E-2,74[&rate=5.701064207756239E-4]:3.16288396535E-1)[&rate=5.701064207756239E-4]:1.263054220487E-1)[&rate=5.701064207756239E-4]:1.882815534637E-1)[&rate=5.701064207756239E-4]:7.164615747925E-1,(((137[&rate=5.701064207756239E-4]:9.311258096933E-2,134[&rate=5.701064207756239E-4]:2.187970425713E-2)[&rate=5.701064207756239E-4]:3.195949820626E-1,133[&rate=5.701064207756239E-4]:3.716116726209E-1)[&rate=5.701064207756239E-4]:9.651102051446E-1,(52[&rate=5.701064207756239E-4]:4.106090693548E-1,(103[&rate=5.701064207756239E-4]:3.862742408394E-1,(29[&rate=5.701064207756239E-4]:4.765707534058E-1,(5[&rate=5.701064207756239E-4]:1.179142197007E-1,12[&rate=5.701064207756239E-4]:1.562703840842E-1)[&rate=5.701064207756239E-4]:2.134510542531E-1)[&rate=5.701064207756239E-4]:1.425801997624E-1)[&rate=5.701064207756239E-4]:1.688628563076E0)[&rate=5.701064207756239E-4]:1.522300327539E-1)[&rate=5.701064207756239E-4]:4.623150743046E-2)[&rate=5.701064207756239E-4]:1.117406394854E-2)[&rate=5.701064207756239E-4]:4.821161129223E-1,125[&rate=5.701064207756239E-4]:8.837815514374E-1)[&rate=5.701064207756239E-4]:5.135820357573E-1,((((54[&rate=5.701064207756239E-4]:3.784877831493E-2,37[&rate=5.701064207756239E-4]:1.143515105554E-1)[&rate=5.701064207756239E-4]:2.756641800311E-1,((56[&rate=5.701064207756239E-4]:2.616297142083E-1,55[&rate=5.701064207756239E-4]:2.616297142083E-1)[&rate=5.701064207756239E-4]:7.376049670014E-2,(58[&rate=5.701064207756239E-4]:2.635709575492E-1,59[&rate=5.701064207756239E-4]:2.444452744891E-1)[&rate=5.701064207756239E-4]:9.914165773093E-2)[&rate=5.701064207756239E-4]:8.177392246169E-3)[&rate=5.701064207756239E-4]:1.073194198267E-1,57[&rate=5.701064207756239E-4]:4.618159847301E-1)[&rate=5.701064207756239E-4]:4.68590226288E-1,68[&rate=5.701064207756239E-4]:8.78493642712E-1)[&rate=5.701064207756239E-4]:3.52203277816E-1)[&rate=5.701064207756239E-4]:3.377302002142E-1,(((32[&rate=5.701064207756239E-4]:8.415541054506E-3,34[&rate=5.701064207756239E-4]:3.033334927359E-2)[&rate=5.701064207756239E-4]:8.043104667936E-2,(((126[&rate=5.701064207756239E-4]:1.328785667982E0,66[&rate=5.701064207756239E-4]:8.161147829727E-2)[&rate=5.701064207756239E-4]:3.74882524981E-1,((122[&rate=5.701064207756239E-4]:3.652496608537E-1,(123[&rate=5.701064207756239E-4]:2.05057446361E-1,124[&rate=5.701064207756239E-4]:2.023252059239E-1)[&rate=5.701064207756239E-4]:1.601922144927E-1)[&rate=5.701064207756239E-4]:4.924873378032E-1,67[&rate=5.701064207756239E-4]:3.564644483162E-1)[&rate=5.701064207756239E-4]:1.000295549621E-1)[&rate=5.701064207756239E-4]:1.07178892187E-1,((120[&rate=5.701064207756239E-4]:1.672510917172E0,(135[&rate=5.701064207756239E-4]:5.421218486916E-1,(138[&rate=5.701064207756239E-4]:1.845192078385E-1,136[&rate=5.701064207756239E-4]:5.30123585233E-2)[&rate=5.701064207756239E-4]:5.576026408532E-1)[&rate=5.701064207756239E-4]:8.783342739594E-1)[&rate=5.701064207756239E-4]:1.621434444947E-1,119[&rate=5.701064207756239E-4]:1.930544772625E0)[&rate=5.701064207756239E-4]:6.660048351689E-1)[&rate=5.701064207756239E-4]:4.101051991177E-1)[&rate=5.701064207756239E-4]:3.778940259869E-2,33[&rate=5.701064207756239E-4]:1.321154423873E-1)[&rate=5.701064207756239E-4]:9.138985788155E-3)[&rate=5.701064207756239E-4]:5.149402943085E-1,((38[&rate=5.701064207756239E-4]:1.151300041687E0,(40[&rate=5.701064207756239E-4]:8.990816262624E-1,(((95[&rate=5.701064207756239E-4]:5.388361967302E-1,(94[&rate=5.701064207756239E-4]:2.526460884108E-1,100[&rate=5.701064207756239E-4]:2.526460884108E-1)[&rate=5.701064207756239E-4]:2.014906547673E-1)[&rate=5.701064207756239E-4]:3.019384118556E-1,((((96[&rate=5.701064207756239E-4]:3.151862738651E-1,99[&rate=5.701064207756239E-4]:3.50705399548E-1)[&rate=5.701064207756239E-4]:2.029636409694E-1,(101[&rate=5.701064207756239E-4]:7.976743152444E-1,((3[&rate=5.701064207756239E-4]:8.634939828483E-1,(((10[&rate=5.701064207756239E-4]:3.897618452577E-1,15[&rate=5.701064207756239E-4]:4.281180096411E-1)[&rate=5.701064207756239E-4]:2.440239596759E-1,(18[&rate=5.701064207756239E-4]:5.776478719998E-1,6[&rate=5.701064207756239E-4]:5.146341733697E-1)[&rate=5.701064207756239E-4]:1.027132753995E-1)[&rate=5.701064207756239E-4]:2.649773249222E-1,((87[&rate=5.701064207756239E-4]:1.262452057063E-1,(88[&rate=5.701064207756239E-4]:5.84882120851E-3,89[&rate=5.701064207756239E-4]:1.954745134552E-2)[&rate=5.701064207756239E-4]:1.203963844978E-1)[&rate=5.701064207756239E-4]:1.514963182454E-1,(((((85[&rate=5.701064207756239E-4]:2.138274058093E-2,86[&rate=5.701064207756239E-4]:2.138274058093E-2)[&rate=5.701064207756239E-4]:4.893851441036E-2,93[&rate=5.701064207756239E-4]:8.40198851283E-2)[&rate=5.701064207756239E-4]:1.837509168606E-4,84[&rate=5.701064207756239E-4]:7.050500590815E-2)[&rate=5.701064207756239E-4]:6.659314405509E-2,83[&rate=5.701064207756239E-4]:1.370981499632E-1)[&rate=5.701064207756239E-4]:1.600060967368E-2,((90[&rate=5.701064207756239E-4]:4.673343944916E-2,91[&rate=5.701064207756239E-4]:4.673343944916E-2)[&rate=5.701064207756239E-4]:4.053519779186E-2,92[&rate=5.701064207756239E-4]:8.726863724102E-2)[&rate=5.701064207756239E-4]:7.952875253292E-2)[&rate=5.701064207756239E-4]:1.246427643148E-1)[&rate=5.701064207756239E-4]:1.092254482616E0)[&rate=5.701064207756239E-4]:3.32240036774E-2)[&rate=5.701064207756239E-4]:3.515340322397E-1,((((((30[&rate=5.701064207756239E-4]:2.630415324647E-1,4[&rate=5.701064207756239E-4]:9.043879273873E-2)[&rate=5.701064207756239E-4]:3.839408027126E-1,(9[&rate=5.701064207756239E-4]:5.043084793211E-1,(17[&rate=5.701064207756239E-4]:2.998881417707E-1,14[&rate=5.701064207756239E-4]:2.61531977387E-1)[&rate=5.701064207756239E-4]:2.509956800162E-1)[&rate=5.701064207756239E-4]:1.938618462337E-2)[&rate=5.701064207756239E-4]:6.675208916907E-2,117[&rate=5.701064207756239E-4]:6.014056572232E-1)[&rate=5.701064207756239E-4]:1.847402177876E-1,(105[&rate=5.701064207756239E-4]:6.637308251116E-1,(113[&rate=5.701064207756239E-4]:5.882128238071E-1,110[&rate=5.701064207756239E-4]:5.827333717524E-1)[&rate=5.701064207756239E-4]:1.029152615783E-1)[&rate=5.701064207756239E-4]:9.227806359779E-2)[&rate=5.701064207756239E-4]:3.047246279771E-1,(((((107[&rate=5.701064207756239E-4]:4.54555811897E-1,108[&rate=5.701064207756239E-4]:4.518160858696E-1)[&rate=5.701064207756239E-4]:1.039186080022E-1,((114[&rate=5.701064207756239E-4]:1.106199895346E-1,112[&rate=5.701064207756239E-4]:1.928117703565E-1)[&rate=5.701064207756239E-4]:2.060907153808E-1,109[&rate=5.701064207756239E-4]:3.9616275971E-1)[&rate=5.701064207756239E-4]:1.81489742381E-1)[&rate=5.701064207756239E-4]:2.36302875133E-1,(19[&rate=5.701064207756239E-4]:4.77719071255E-1,13[&rate=5.701064207756239E-4]:4.393629068713E-1)[&rate=5.701064207756239E-4]:3.773321963801E-1)[&rate=5.701064207756239E-4]:1.20606512808E-2,115[&rate=5.701064207756239E-4]:7.465639737103E-1)[&rate=5.701064207756239E-4]:1.302395436605E-1,((148[&rate=5.701064207756239E-4]:4.427380950876E-1,143[&rate=5.701064207756239E-4]:4.399983690602E-1)[&rate=5.701064207756239E-4]:3.937558644706E-1,(((106[&rate=5.701064207756239E-4]:4.042548247609E-1,104[&rate=5.701064207756239E-4]:4.042548247609E-1)[&rate=5.701064207756239E-4]:9.023375763005E-2,(139[&rate=5.701064207756239E-4]:4.386685943267E-1,111[&rate=5.701064207756239E-4]:2.633261285733E-1)[&rate=5.701064207756239E-4]:2.476008099821E-1)[&rate=5.701064207756239E-4]:1.111889893878E-1,116[&rate=5.701064207756239E-4]:5.454035991761E-1)[&rate=5.701064207756239E-4]:2.527341959985E-1)[&rate=5.701064207756239E-4]:7.866572219619E-2)[&rate=5.701064207756239E-4]:1.291354787677E-1)[&rate=5.701064207756239E-4]:1.371330325961E-1,((((24[&rate=5.701064207756239E-4]:8.717509757173E-1,(1[&rate=5.701064207756239E-4]:2.423658580604E-2,(28[&rate=5.701064207756239E-4]:6.472795872711E-1,21[&rate=5.701064207756239E-4]:6.226220530246E-1)[&rate=5.701064207756239E-4]:1.632583683979E-1)[&rate=5.701064207756239E-4]:6.6692472103E-2)[&rate=5.701064207756239E-4]:2.9185075136E-1,((140[&rate=5.701064207756239E-4]:5.900328343835E-1,11[&rate=5.701064207756239E-4]:6.092109165753E-1)[&rate=5.701064207756239E-4]:1.132659711762E-1,((25[&rate=5.701064207756239E-4]:6.484167201867E-1,20[&rate=5.701064207756239E-4]:6.29238637995E-1)[&rate=5.701064207756239E-4]:3.924351102623E-2,23[&rate=5.701064207756239E-4]:6.767013271033E-1)[&rate=5.701064207756239E-4]:1.307070674974E-1)[&rate=5.701064207756239E-4]:3.452344283669E-1)[&rate=5.701064207756239E-4]:1.95663151567E-2,102[&rate=5.701064207756239E-4]:2.152420661757E-2)[&rate=5.701064207756239E-4]:1.274924627401E-1,((141[&rate=5.701064207756239E-4]:4.664822123071E-1,(145[&rate=5.701064207756239E-4]:4.094263750573E-1,144[&rate=5.701064207756239E-4]:4.039469230024E-1)[&rate=5.701064207756239E-4]:5.97955632774E-2)[&rate=5.701064207756239E-4]:1.425194175644E-1,142[&rate=5.701064207756239E-4]:6.117413558991E-1)[&rate=5.701064207756239E-4]:7.838506559243E-1)[&rate=5.701064207756239E-4]:2.274537459205E-3)[&rate=5.701064207756239E-4]:6.64765342985E-2)[&rate=5.701064207756239E-4]:5.85386026184E-1)[&rate=5.701064207756239E-4]:5.788856602232E-1)[&rate=5.701064207756239E-4]:5.524420632573E-2,98[&rate=5.701064207756239E-4]:5.870553233459E-1)[&rate=5.701064207756239E-4]:1.468080634384E-1,(((2[&rate=5.701064207756239E-4]:9.04068438585E-1,(((22[&rate=5.701064207756239E-4]:4.725249871097E-1,27[&rate=5.701064207756239E-4]:4.88963343274E-1)[&rate=5.701064207756239E-4]:3.721393753817E-1,31[&rate=5.701064207756239E-4]:8.994588830394E-1)[&rate=5.701064207756239E-4]:7.811575975917E-2,(26[&rate=5.701064207756239E-4]:6.472496309665E-1,(7[&rate=5.701064207756239E-4]:1.969001455893E-1,8[&rate=5.701064207756239E-4]:1.969001455893E-1)[&rate=5.701064207756239E-4]:3.435001703087E-1)[&rate=5.701064207756239E-4]:2.864893953936E-1)[&rate=5.701064207756239E-4]:1.538910560605E-1)[&rate=5.701064207756239E-4]:1.474043837887E0,147[&rate=5.701064207756239E-4]:4.787635228232E-1)[&rate=5.701064207756239E-4]:1.715423498104E-1,(16[&rate=5.701064207756239E-4]:2.610895797575E0,(146[&rate=5.701064207756239E-4]:5.696951016235E-1,97[&rate=5.701064207756239E-4]:3.784382710224E-1)[&rate=5.701064207756239E-4]:7.592634906871E-2)[&rate=5.701064207756239E-4]:6.752595199585E-2)[&rate=5.701064207756239E-4]:1.251926278481E-2)[&rate=5.701064207756239E-4]:9.598226005276E-2)[&rate=5.701064207756239E-4]:4.464842506429E-2,39[&rate=5.701064207756239E-4]:7.46078771355E-1)[&rate=5.701064207756239E-4]:1.530028549074E-1)[&rate=5.701064207756239E-4]:3.205244263537E-1)[&rate=5.701064207756239E-4]:6.685737755025E-1,((36[&rate=5.701064207756239E-4]:3.655444072689E-1,((121[&rate=5.701064207756239E-4]:2.212564331305E0,127[&rate=5.701064207756239E-4]:2.653660221716E0)[&rate=5.701064207756239E-4]:9.406463007102E-2,35[&rate=5.701064207756239E-4]:1.806015641158E-1)[&rate=5.701064207756239E-4]:1.383675006874E-1)[&rate=5.701064207756239E-4]:3.330860871201E-2,(((((69[&rate=5.701064207756239E-4]:8.114208477228E-1,((130[&rate=5.701064207756239E-4]:4.990333202146E-2,131[&rate=5.701064207756239E-4]:5.264305804881E-2)[&rate=5.701064207756239E-4]:9.600811686992E-2,(129[&rate=5.701064207756239E-4]:1.258525661744E-1,132[&rate=5.701064207756239E-4]:1.285922922018E-1)[&rate=5.701064207756239E-4]:2.005888271698E-2)[&rate=5.701064207756239E-4]:5.175641933519E-1)[&rate=5.701064207756239E-4]:2.355421180128E-2,118[&rate=5.701064207756239E-4]:8.240161554145E-1)[&rate=5.701064207756239E-4]:7.064277569897E-1,(((62[&rate=5.701064207756239E-4]:2.641469916368E-1,(60[&rate=5.701064207756239E-4]:7.793827670924E-3,64[&rate=5.701064207756239E-4]:1.584787591776E-1)[&rate=5.701064207756239E-4]:6.457234204813E-2)[&rate=5.701064207756239E-4]:2.144105591591E-2,65[&rate=5.701064207756239E-4]:9.380722563496E-2)[&rate=5.701064207756239E-4]:4.234432889896E-1,(61[&rate=5.701064207756239E-4]:7.205943025179E-2,63[&rate=5.701064207756239E-4]:3.096353984075E-2)[&rate=5.701064207756239E-4]:6.369719062905E-1)[&rate=5.701064207756239E-4]:8.214125758619E-1)[&rate=5.701064207756239E-4]:2.013088766285E-2,128[&rate=5.701064207756239E-4]:1.41084877267E0)[&rate=5.701064207756239E-4]:3.834775785563E-1,(((((48[&rate=5.701064207756239E-4]:3.242261626573E-1,42[&rate=5.701064207756239E-4]:2.859747965371E-1)[&rate=5.701064207756239E-4]:9.090626115746E-2,41[&rate=5.701064207756239E-4]:3.714165768203E-1)[&rate=5.701064207756239E-4]:2.066170346182E-1,(46[&rate=5.701064207756239E-4]:6.264515929216E-1,43[&rate=5.701064207756239E-4]:6.264515929216E-1)[&rate=5.701064207756239E-4]:6.226827259817E-3)[&rate=5.701064207756239E-4]:2.892322399965E-2,((47[&rate=5.701064207756239E-4]:6.304393210344E-1,(50[&rate=5.701064207756239E-4]:3.912779339342E-1,49[&rate=5.701064207756239E-4]:3.912779339342E-1)[&rate=5.701064207756239E-4]:2.063745018544E-1)[&rate=5.701064207756239E-4]:1.610752534999E-2,(51[&rate=5.701064207756239E-4]:5.028720714402E-1,44[&rate=5.701064207756239E-4]:5.247299949374E-1)[&rate=5.701064207756239E-4]:1.163523705727E-1)[&rate=5.701064207756239E-4]:1.505479779673E-2)[&rate=5.701064207756239E-4]:8.447072540414E-2,45[&rate=5.701064207756239E-4]:7.378756482738E-1)[&rate=5.701064207756239E-4]:2.830544906609E-1)[&rate=5.701064207756239E-4]:8.671844557679E-2)[&rate=5.701064207756239E-4]:8.65230697159E-1)[&rate=5.701064207756239E-4]:3.181384066042E-1);
tree STATE_68010000 [&joint=-20987.986799905033,lnP=-20987.986799905033] = [&R] (32[&rate=5.355636313119372E-4]:1.527901996895E-1,(((((38[&rate=5.355636313119372E-4]:7.996078478897E-1,(((39[&rate=5.355636313119372E-4]:6.081290279425E-1,(146[&rate=5.355636313119372E-4]:6.828130953186E-1,16[&rate=5.355636313119372E-4]:2.648087442201E0)[&rate=5.355636313119372E-4]:4.553451185886E-2)[&rate=5.355636313119372E-4]:3.528258075716E-2,((147[&rate=5.355636313119372E-4]:6.396025021878E-1,(((98[&rate=5.355636313119372E-4]:4.809580129966E-1,(101[&rate=5.355636313119372E-4]:9.881530192016E-1,((((87[&rate=5.355636313119372E-4]:3.167918657726E-1,(((90[&rate=5.355636313119372E-4]:1.463727719348E-2,91[&rate=5.355636313119372E-4]:1.463727719348E-2)[&rate=5.355636313119372E-4]:1.752896000774E-1,92[&rate=5.355636313119372E-4]:1.899268772709E-1)[&rate=5.355636313119372E-4]:6.797289745871E-2,((85[&rate=5.355636313119372E-4]:1.796209074371E-1,93[&rate=5.355636313119372E-4]:1.933195375742E-1)[&rate=5.355636313119372E-4]:4.738207152243E-2,(83[&rate=5.355636313119372E-4]:1.72788495072E-1,(84[&rate=5.355636313119372E-4]:5.363396460951E-2,86[&rate=5.355636313119372E-4]:5.363396460951E-2)[&rate=5.355636313119372E-4]:1.191545304625E-1)[&rate=5.355636313119372E-4]:5.421448388761E-2)[&rate=5.355636313119372E-4]:1.719816563305E-2)[&rate=5.355636313119372E-4]:7.259072118001E-2)[&rate=5.355636313119372E-4]:5.802854830824E-1,(88[&rate=5.355636313119372E-4]:2.952670515438E-3,89[&rate=5.355636313119372E-4]:1.665130065245E-2)[&rate=5.355636313119372E-4]:8.941246783396E-1)[&rate=5.355636313119372E-4]:8.308585822774E-1,(((10[&rate=5.355636313119372E-4]:3.774165434608E-1,15[&rate=5.355636313119372E-4]:4.157727078443E-1)[&rate=5.355636313119372E-4]:1.430221197614E-1,6[&rate=5.355636313119372E-4]:5.040003070578E-1)[&rate=5.355636313119372E-4]:1.17679857732E-1,(18[&rate=5.355636313119372E-4]:3.680119359041E-1,3[&rate=5.355636313119372E-4]:2.529434427535E-1)[&rate=5.355636313119372E-4]:3.166819275158E-1)[&rate=5.355636313119372E-4]:6.185845334659E-1)[&rate=5.355636313119372E-4]:2.383930553228E-1,((((1[&rate=5.355636313119372E-4]:1.995692050738E-1,(24[&rate=5.355636313119372E-4]:6.433933359618E-1,(28[&rate=5.355636313119372E-4]:3.896525386294E-1,21[&rate=5.355636313119372E-4]:3.649950043829E-1)[&rate=5.355636313119372E-4]:2.592202493871E-1)[&rate=5.355636313119372E-4]:3.369977869202E-1)[&rate=5.355636313119372E-4]:1.119348128817E-1,(((25[&rate=5.355636313119372E-4]:4.668957563448E-1,20[&rate=5.355636313119372E-4]:4.477176741531E-1)[&rate=5.355636313119372E-4]:1.639305089112E-1,(140[&rate=5.355636313119372E-4]:4.28925030124E-1,11[&rate=5.355636313119372E-4]:4.481031123157E-1)[&rate=5.355636313119372E-4]:8.683274198145E-2)[&rate=5.355636313119372E-4]:6.532940010552E-2,23[&rate=5.355636313119372E-4]:6.851967612519E-1)[&rate=5.355636313119372E-4]:3.961702704021E-1)[&rate=5.355636313119372E-4]:1.404651281289E-1,102[&rate=5.355636313119372E-4]:7.114722827625E-2)[&rate=5.355636313119372E-4]:1.182830392328E-1,(((145[&rate=5.355636313119372E-4]:8.313652043942E-2,(144[&rate=5.355636313119372E-4]:5.856589245272E-2,141[&rate=5.355636313119372E-4]:6.130561848008E-2)[&rate=5.355636313119372E-4]:1.909117593176E-2)[&rate=5.355636313119372E-4]:5.486565508884E-1,142[&rate=5.355636313119372E-4]:6.317930713278E-1)[&rate=5.355636313119372E-4]:7.667923385297E-1,((((9[&rate=5.355636313119372E-4]:5.909141877425E-1,117[&rate=5.355636313119372E-4]:6.018730918522E-1)[&rate=5.355636313119372E-4]:5.144708142126E-4,((17[&rate=5.355636313119372E-4]:4.265227771645E-1,14[&rate=5.355636313119372E-4]:3.881666127808E-1)[&rate=5.355636313119372E-4]:1.718446233244E-1,(30[&rate=5.355636313119372E-4]:2.618662668746E-1,4[&rate=5.355636313119372E-4]:8.926352714859E-2)[&rate=5.355636313119372E-4]:4.132134623814E-1)[&rate=5.355636313119372E-4]:3.963660053368E-2)[&rate=5.355636313119372E-4]:1.29730753928E-1,((110[&rate=5.355636313119372E-4]:4.362056643693E-1,105[&rate=5.355636313119372E-4]:4.142878561502E-1)[&rate=5.355636313119372E-4]:4.560409258624E-2,113[&rate=5.355636313119372E-4]:4.872892090102E-1)[&rate=5.355636313119372E-4]:2.420893815565E-1)[&rate=5.355636313119372E-4]:3.101864125727E-1,((((107[&rate=5.355636313119372E-4]:3.612184694908E-1,(109[&rate=5.355636313119372E-4]:3.475757042448E-1,(114[&rate=5.355636313119372E-4]:1.7882518681E-1,112[&rate=5.355636313119372E-4]:2.610169676319E-1)[&rate=5.355636313119372E-4]:8.929846264026E-2)[&rate=5.355636313119372E-4]:3.282084743776E-2)[&rate=5.355636313119372E-4]:2.132997620592E-2,108[&rate=5.355636313119372E-4]:3.798087196694E-1)[&rate=5.355636313119372E-4]:1.746861606233E-1,((19[&rate=5.355636313119372E-4]:5.409093691745E-1,13[&rate=5.355636313119372E-4]:5.025532047908E-1)[&rate=5.355636313119372E-4]:4.492646195208E-2,115[&rate=5.355636313119372E-4]:4.65287885921E-1)[&rate=5.355636313119372E-4]:3.16727477963E-2)[&rate=5.355636313119372E-4]:3.557859237435E-1,(116[&rate=5.355636313119372E-4]:7.428258426539E-1,((106[&rate=5.355636313119372E-4]:3.261543855978E-1,((104[&rate=5.355636313119372E-4]:3.513352554899E-2,111[&rate=5.355636313119372E-4]:5.157188171336E-2)[&rate=5.355636313119372E-4]:5.31528582012E-3,139[&rate=5.355636313119372E-4]:2.322296332869E-1)[&rate=5.355636313119372E-4]:2.857055742287E-1)[&rate=5.355636313119372E-4]:3.405844548107E-1,(148[&rate=5.355636313119372E-4]:2.978404845848E-1,143[&rate=5.355636313119372E-4]:2.951007585575E-1)[&rate=5.355636313119372E-4]:3.469805476045E-1)[&rate=5.355636313119372E-4]:1.363609748482E-1)[&rate=5.355636313119372E-4]:1.099207148069E-1)[&rate=5.355636313119372E-4]:1.046266648568E-1)[&rate=5.355636313119372E-4]:1.864176669919E-1)[&rate=5.355636313119372E-4]:3.742020011731E-2)[&rate=5.355636313119372E-4]:2.399124175763E-1)[&rate=5.355636313119372E-4]:5.642897861712E-1)[&rate=5.355636313119372E-4]:3.375538522424E-1)[&rate=5.355636313119372E-4]:1.969828530501E-1,(96[&rate=5.355636313119372E-4]:5.100125071592E-1,99[&rate=5.355636313119372E-4]:5.455316328421E-1)[&rate=5.355636313119372E-4]:1.542671567019E-1)[&rate=5.355636313119372E-4]:5.552513791398E-3,(95[&rate=5.355636313119372E-4]:4.871135659388E-1,(94[&rate=5.355636313119372E-4]:2.844529680724E-2,100[&rate=5.355636313119372E-4]:2.844529680724E-2)[&rate=5.355636313119372E-4]:3.739688155795E-1)[&rate=5.355636313119372E-4]:2.073087756481E-1)[&rate=5.355636313119372E-4]:2.714737371565E-2)[&rate=5.355636313119372E-4]:2.484717300262E-2,(2[&rate=5.355636313119372E-4]:1.343885876735E0,((22[&rate=5.355636313119372E-4]:3.847020558059E-1,27[&rate=5.355636313119372E-4]:4.011404119702E-1)[&rate=5.355636313119372E-4]:5.064342765556E-1,((26[&rate=5.355636313119372E-4]:7.25846183793E-1,(7[&rate=5.355636313119372E-4]:1.921839055903E-1,8[&rate=5.355636313119372E-4]:1.921839055903E-1)[&rate=5.355636313119372E-4]:4.268129631342E-1)[&rate=5.355636313119372E-4]:1.44414971191E-1,31[&rate=5.355636313119372E-4]:9.140967714224E-1)[&rate=5.355636313119372E-4]:3.183408148708E-2)[&rate=5.355636313119372E-4]:6.253522840997E-1)[&rate=5.355636313119372E-4]:1.219912552104E0)[&rate=5.355636313119372E-4]:3.633898268959E-2)[&rate=5.355636313119372E-4]:1.486631551926E-2,(40[&rate=5.355636313119372E-4]:5.159317407797E-1,97[&rate=5.355636313119372E-4]:4.448934894135E-1)[&rate=5.355636313119372E-4]:1.423461834392E-1)[&rate=5.355636313119372E-4]:2.096359345998E-1)[&rate=5.355636313119372E-4]:3.182550449234E-1,(((((128[&rate=5.355636313119372E-4]:1.375911946337E0,(((130[&rate=5.355636313119372E-4]:1.35075584234E-1,(129[&rate=5.355636313119372E-4]:8.016177893273E-2,132[&rate=5.355636313119372E-4]:8.290150496009E-2)[&rate=5.355636313119372E-4]:5.491380530123E-2)[&rate=5.355636313119372E-4]:5.773189661529E-2,131[&rate=5.355636313119372E-4]:1.955472068766E-1)[&rate=5.355636313119372E-4]:5.471513355376E-1,(118[&rate=5.355636313119372E-4]:7.793298940437E-1,69[&rate=5.355636313119372E-4]:7.902887981534E-1)[&rate=5.355636313119372E-4]:9.761522371298E-2)[&rate=5.355636313119372E-4]:6.386928559776E-1)[&rate=5.355636313119372E-4]:2.007260967421E-1,(((64[&rate=5.355636313119372E-4]:4.499610778534E-1,(62[&rate=5.355636313119372E-4]:4.577341528748E-1,60[&rate=5.355636313119372E-4]:2.65953330957E-1)[&rate=5.355636313119372E-4]:3.332281538966E-2)[&rate=5.355636313119372E-4]:9.21213887331E-2,65[&rate=5.355636313119372E-4]:3.913975350798E-1)[&rate=5.355636313119372E-4]:3.2385096475E-1,(61[&rate=5.355636313119372E-4]:1.402918484944E-1,63[&rate=5.355636313119372E-4]:9.919595808339E-2)[&rate=5.355636313119372E-4]:7.667374732531E-1)[&rate=5.355636313119372E-4]:8.093347487289E-1)[&rate=5.355636313119372E-4]:2.740871847991E-1,(((47[&rate=5.355636313119372E-4]:6.382319214914E-1,((43[&rate=5.355636313119372E-4]:5.819329269727E-1,46[&rate=5.355636313119372E-4]:5.819329269727E-1)[&rate=5.355636313119372E-4]:1.615270727643E-2,(41[&rate=5.355636313119372E-4]:4.360802727418E-1,(48[&rate=5.355636313119372E-4]:2.939615199818E-1,42[&rate=5.355636313119372E-4]:2.557101538616E-1)[&rate=5.355636313119372E-4]:1.858345997545E-1)[&rate=5.355636313119372E-4]:1.073605527644E-1)[&rate=5.355636313119372E-4]:4.014628724224E-2)[&rate=5.355636313119372E-4]:7.697905333943E-4,((51[&rate=5.355636313119372E-4]:5.063538047786E-1,44[&rate=5.355636313119372E-4]:5.282117282758E-1)[&rate=5.355636313119372E-4]:1.051807273263E-1,(50[&rate=5.355636313119372E-4]:4.531768905411E-1,49[&rate=5.355636313119372E-4]:4.531768905411E-1)[&rate=5.355636313119372E-4]:1.528931606896E-1)[&rate=5.355636313119372E-4]:1.44775548363E-4)[&rate=5.355636313119372E-4]:8.478368595708E-2,45[&rate=5.355636313119372E-4]:7.155886766705E-1)[&rate=5.355636313119372E-4]:3.617403389164E-1)[&rate=5.355636313119372E-4]:2.245113469772E-2,(36[&rate=5.355636313119372E-4]:1.976424699582E-1,127[&rate=5.355636313119372E-4]:2.718190415164E0)[&rate=5.355636313119372E-4]:1.933421117959E-1)[&rate=5.355636313119372E-4]:9.596169952113E-3,(35[&rate=5.355636313119372E-4]:3.406988067555E-1,121[&rate=5.355636313119372E-4]:2.466726204016E0)[&rate=5.355636313119372E-4]:1.330660248489E-2)[&rate=5.355636313119372E-4]:1.614920370572E-1)[&rate=5.355636313119372E-4]:3.030150897702E-1,((((124[&rate=5.355636313119372E-4]:3.109880777864E-1,(122[&rate=5.355636313119372E-4]:2.717589286252E-1,123[&rate=5.355636313119372E-4]:2.717589286252E-1)[&rate=5.355636313119372E-4]:4.19613895983E-2)[&rate=5.355636313119372E-4]:5.901465499252E-1,67[&rate=5.355636313119372E-4]:4.025943178081E-1)[&rate=5.355636313119372E-4]:6.51024751841E-2,(66[&rate=5.355636313119372E-4]:2.112954896589E-1,((119[&rate=5.355636313119372E-4]:1.0909709811E0,(120[&rate=5.355636313119372E-4]:7.785707993666E-1,(135[&rate=5.355636313119372E-4]:4.316656763618E-1,(138[&rate=5.355636313119372E-4]:2.011323126503E-1,136[&rate=5.355636313119372E-4]:6.962546333515E-2)[&rate=5.355636313119372E-4]:4.305333637115E-1)[&rate=5.355636313119372E-4]:9.485032848426E-2)[&rate=5.355636313119372E-4]:2.165097707746E-1)[&rate=5.355636313119372E-4]:3.760758007585E-1,126[&rate=5.355636313119372E-4]:6.813442592148E-1)[&rate=5.355636313119372E-4]:7.77125420129E-1)[&rate=5.355636313119372E-4]:2.564013033333E-1)[&rate=5.355636313119372E-4]:2.326923871211E-1,((((((134[&rate=5.355636313119372E-4]:7.332623024284E-1,(137[&rate=5.355636313119372E-4]:7.912167780686E-1,133[&rate=5.355636313119372E-4]:7.501208876576E-1)[&rate=5.355636313119372E-4]:1.3278401072E-2)[&rate=5.355636313119372E-4]:6.220603196112E-1,53[&rate=5.355636313119372E-4]:6.033801113726E-1)[&rate=5.355636313119372E-4]:2.448859958997E-1,(((((79[&rate=5.355636313119372E-4]:2.457524088235E-1,((82[&rate=5.355636313119372E-4]:1.954149654539E-1,78[&rate=5.355636313119372E-4]:1.871957873719E-1)[&rate=5.355636313119372E-4]:3.177856873439E-3,72[&rate=5.355636313119372E-4]:1.68455836026E-1)[&rate=5.355636313119372E-4]:5.537876457825E-2)[&rate=5.355636313119372E-4]:1.154011456576E-1,(80[&rate=5.355636313119372E-4]:9.520413700847E-2,81[&rate=5.355636313119372E-4]:9.520413700847E-2)[&rate=5.355636313119372E-4]:2.577302393904E-1)[&rate=5.355636313119372E-4]:2.306811061299E-1,71[&rate=5.355636313119372E-4]:5.64437400337E-1)[&rate=5.355636313119372E-4]:1.664861097615E-2,(73[&rate=5.355636313119372E-4]:1.422058943256E-1,77[&rate=5.355636313119372E-4]:1.367264422708E-1)[&rate=5.355636313119372E-4]:5.073732676724E-1)[&rate=5.355636313119372E-4]:2.20417671297E-1,(75[&rate=5.355636313119372E-4]:4.201361511328E-1,((74[&rate=5.355636313119372E-4]:3.071448548147E-1,76[&rate=5.355636313119372E-4]:3.071448548147E-1)[&rate=5.355636313119372E-4]:3.813464603703E-2,70[&rate=5.355636313119372E-4]:3.069233364683E-1)[&rate=5.355636313119372E-4]:7.485665028108E-2)[&rate=5.355636313119372E-4]:4.498606821622E-1)[&rate=5.355636313119372E-4]:7.247323325893E-1)[&rate=5.355636313119372E-4]:5.242558249171E-2,((103[&rate=5.355636313119372E-4]:3.166434880216E-1,(29[&rate=5.355636313119372E-4]:4.910896494892E-1,(5[&rate=5.355636313119372E-4]:2.738888638348E-1,12[&rate=5.355636313119372E-4]:3.122450282183E-1)[&rate=5.355636313119372E-4]:7.199530620237E-2)[&rate=5.355636313119372E-4]:5.843055086117E-2)[&rate=5.355636313119372E-4]:2.003219233968E0,52[&rate=5.355636313119372E-4]:6.555689874286E-1)[&rate=5.355636313119372E-4]:2.533194236467E-1)[&rate=5.355636313119372E-4]:3.276627535226E-1,125[&rate=5.355636313119372E-4]:1.017971929625E0)[&rate=5.355636313119372E-4]:1.841313888421E-1,(((((59[&rate=5.355636313119372E-4]:1.873140970422E-1,54[&rate=5.355636313119372E-4]:1.49062730922E-1)[&rate=5.355636313119372E-4]:8.588372997048E-3,37[&rate=5.355636313119372E-4]:2.341538361595E-1)[&rate=5.355636313119372E-4]:1.878005688466E-1,((56[&rate=5.355636313119372E-4]:2.144895796327E-1,55[&rate=5.355636313119372E-4]:2.144895796327E-1)[&rate=5.355636313119372E-4]:1.339050411828E-1,58[&rate=5.355636313119372E-4]:3.757170251872E-1)[&rate=5.355636313119372E-4]:2.71116967588E-2)[&rate=5.355636313119372E-4]:3.983660528754E-2,57[&rate=5.355636313119372E-4]:4.262718846105E-1)[&rate=5.355636313119372E-4]:1.85546178155E-1,68[&rate=5.355636313119372E-4]:5.599054944595E-1)[&rate=5.355636313119372E-4]:4.755311573412E-1)[&rate=5.355636313119372E-4]:2.126731660849E-1)[&rate=5.355636313119372E-4]:1.181233559545E-1)[&rate=5.355636313119372E-4]:6.672469571445E-2,34[&rate=5.355636313119372E-4]:2.222353315219E-2)[&rate=5.355636313119372E-4]:1.474563894143E-1,33[&rate=5.355636313119372E-4]:1.532415664021E-1)[&rate=5.355636313119372E-4]:5.028085342095E-3);
tree STATE_68020000 [&joint=-20965.81391693032,lnP=-20965.81391693032] = [&R] (((((((123[&rate=5.712364421023694E-4]:4.007881107153E-1,(124[&rate=5.712364421023694E-4]:1.859047864047E-1,122[&rate=5.712364421023694E-4]:1.886370268419E-1)[&rate=5.712364421023694E-4]:2.121510838734E-1)[&rate=5.712364421023694E-4]:4.806042674786E-1,67[&rate=5.712364421023694E-4]:3.801198278532E-1)[&rate=5.712364421023694E-4]:3.60176592094E-2,((120[&rate=5.712364421023694E-4]:9.822031949683E-1,126[&rate=5.712364421023694E-4]:2.923910832834E-1)[&rate=5.712364421023694E-4]:9.376087137619E-1,(119[&rate=5.712364421023694E-4]:1.935887989536E0,(135[&rate=5.712364421023694E-4]:3.489444535152E-1,(138[&rate=5.712364421023694E-4]:2.361773885573E-1,136[&rate=5.712364421023694E-4]:1.046705392421E-1)[&rate=5.712364421023694E-4]:3.12767064958E-1)[&rate=5.712364421023694E-4]:1.238998330541E0)[&rate=5.712364421023694E-4]:7.981433015308E-2)[&rate=5.712364421023694E-4]:4.333118797022E-1)[&rate=5.712364421023694E-4]:2.602259131797E-2,66[&rate=5.712364421023694E-4]:4.421600783806E-1)[&rate=5.712364421023694E-4]:3.638135702713E-1,((((((((133[&rate=5.712364421023694E-4]:6.112938269195E-1,(137[&rate=5.712364421023694E-4]:2.188430917147E-1,134[&rate=5.712364421023694E-4]:1.476102150025E-1)[&rate=5.712364421023694E-4]:4.335466256158E-1)[&rate=5.712364421023694E-4]:2.362235127746E-1,(103[&rate=5.712364421023694E-4]:4.545786182512E-1,(29[&rate=5.712364421023694E-4]:5.648233197263E-1,(5[&rate=5.712364421023694E-4]:2.020444323486E-1,12[&rate=5.712364421023694E-4]:2.404005967321E-1)[&rate=5.712364421023694E-4]:2.175734079257E-1)[&rate=5.712364421023694E-4]:1.226320108537E-1)[&rate=5.712364421023694E-4]:1.283349680347E0)[&rate=5.712364421023694E-4]:4.425453476807E-1,52[&rate=5.712364421023694E-4]:5.161799117179E-1)[&rate=5.712364421023694E-4]:1.148592903633E-1,((((73[&rate=5.712364421023694E-4]:2.936700245941E-1,71[&rate=5.712364421023694E-4]:2.251768739092E-1)[&rate=5.712364421023694E-4]:3.952573372961E-2,(79[&rate=5.712364421023694E-4]:1.027312062706E-1,((78[&rate=5.712364421023694E-4]:2.894325827228E-2,72[&rate=5.712364421023694E-4]:7.025450052967E-3)[&rate=5.712364421023694E-4]:6.476364400243E-2,82[&rate=5.712364421023694E-4]:1.019260803568E-1)[&rate=5.712364421023694E-4]:9.024303995858E-3)[&rate=5.712364421023694E-4]:1.893686616423E-1)[&rate=5.712364421023694E-4]:3.705161126933E-1,((80[&rate=5.712364421023694E-4]:1.08226463624E-1,81[&rate=5.712364421023694E-4]:1.08226463624E-1)[&rate=5.712364421023694E-4]:3.580410880679E-1,77[&rate=5.712364421023694E-4]:5.101031681303E-1)[&rate=5.712364421023694E-4]:1.881292508319E-1)[&rate=5.712364421023694E-4]:1.299632427891E-1,(75[&rate=5.712364421023694E-4]:7.342874668968E-1,((76[&rate=5.712364421023694E-4]:5.553211162854E-1,70[&rate=5.712364421023694E-4]:5.169649519019E-1)[&rate=5.712364421023694E-4]:1.696909162788E-2,74[&rate=5.712364421023694E-4]:5.722902079133E-1)[&rate=5.712364421023694E-4]:1.619972589835E-1)[&rate=5.712364421023694E-4]:9.938764690922E-2)[&rate=5.712364421023694E-4]:5.356304255759E-1)[&rate=5.712364421023694E-4]:1.114182092936E-1,53[&rate=5.712364421023694E-4]:7.342606900634E-1)[&rate=5.712364421023694E-4]:1.003789329922E-1,125[&rate=5.712364421023694E-4]:6.242571093944E-1)[&rate=5.712364421023694E-4]:5.358345950225E-1,(((59[&rate=5.712364421023694E-4]:3.413634083547E-1,(((56[&rate=5.712364421023694E-4]:2.951350499362E-1,55[&rate=5.712364421023694E-4]:2.951350499362E-1)[&rate=5.712364421023694E-4]:1.657467412245E-2,(58[&rate=5.712364421023694E-4]:1.24163965327E-1,54[&rate=5.712364421023694E-4]:6.678691614671E-2)[&rate=5.712364421023694E-4]:2.148681631033E-1)[&rate=5.712364421023694E-4]:8.813031146499E-3,37[&rate=5.712364421023694E-4]:3.669708426369E-1)[&rate=5.712364421023694E-4]:1.264393183799E-2)[&rate=5.712364421023694E-4]:1.061165269179E-1,57[&rate=5.712364421023694E-4]:4.502121757097E-1)[&rate=5.712364421023694E-4]:2.068336818E-1,68[&rate=5.712364421023694E-4]:6.051332892036E-1)[&rate=5.712364421023694E-4]:3.882917485465E-1)[&rate=5.712364421023694E-4]:3.412456890613E-1,((38[&rate=5.712364421023694E-4]:8.414518500858E-1,(((39[&rate=5.712364421023694E-4]:3.895565965897E-1,16[&rate=5.712364421023694E-4]:2.475049522707E0)[&rate=5.712364421023694E-4]:1.786969168238E-1,(146[&rate=5.712364421023694E-4]:5.754859947445E-1,((2[&rate=5.712364421023694E-4]:8.343288343116E-1,((26[&rate=5.712364421023694E-4]:5.571793008134E-1,(7[&rate=5.712364421023694E-4]:7.245187865409E-2,8[&rate=5.712364421023694E-4]:7.245187865409E-2)[&rate=5.712364421023694E-4]:3.778781070907E-1)[&rate=5.712364421023694E-4]:3.256049069762E-1,((22[&rate=5.712364421023694E-4]:2.803616765583E-1,27[&rate=5.712364421023694E-4]:2.968000327227E-1)[&rate=5.712364421023694E-4]:3.218501549045E-1,31[&rate=5.712364421023694E-4]:6.570063520109E-1)[&rate=5.712364421023694E-4]:2.69613472217E-1)[&rate=5.712364421023694E-4]:1.351062703577E-1)[&rate=5.712364421023694E-4]:1.547310409113E0,97[&rate=5.712364421023694E-4]:3.53875189229E-1)[&rate=5.712364421023694E-4]:3.035397491439E-2)[&rate=5.712364421023694E-4]:1.129860979039E-1)[&rate=5.712364421023694E-4]:5.161453205678E-2,(147[&rate=5.712364421023694E-4]:6.758028337162E-1,(40[&rate=5.712364421023694E-4]:5.748843676019E-1,((((95[&rate=5.712364421023694E-4]:5.252796838941E-1,(94[&rate=5.712364421023694E-4]:3.203014805217E-1,100[&rate=5.712364421023694E-4]:3.203014805217E-1)[&rate=5.712364421023694E-4]:1.202787498203E-1)[&rate=5.712364421023694E-4]:1.24991499546E-1,98[&rate=5.712364421023694E-4]:6.393422216914E-1)[&rate=5.712364421023694E-4]:1.701586837596E-2,(96[&rate=5.712364421023694E-4]:4.828355281707E-1,99[&rate=5.712364421023694E-4]:5.183546538536E-1)[&rate=5.712364421023694E-4]:1.59861359711E-1)[&rate=5.712364421023694E-4]:5.813025093427E-3,(101[&rate=5.712364421023694E-4]:4.707495466257E-1,((((87[&rate=5.712364421023694E-4]:2.949448344806E-1,(88[&rate=5.712364421023694E-4]:1.778710647868E-1,89[&rate=5.712364421023694E-4]:1.915696949239E-1)[&rate=5.712364421023694E-4]:1.170737696938E-1)[&rate=5.712364421023694E-4]:1.126540887044E-1,(((90[&rate=5.712364421023694E-4]:9.619042565847E-2,91[&rate=5.712364421023694E-4]:9.619042565847E-2)[&rate=5.712364421023694E-4]:3.870538130908E-2,92[&rate=5.712364421023694E-4]:1.348958069675E-1)[&rate=5.712364421023694E-4]:1.830627425426E-1,(((86[&rate=5.712364421023694E-4]:9.147248565413E-2,(85[&rate=5.712364421023694E-4]:8.390919756206E-2,84[&rate=5.712364421023694E-4]:8.390919756206E-2)[&rate=5.712364421023694E-4]:7.563288092064E-3)[&rate=5.712364421023694E-4]:8.842246723488E-2,83[&rate=5.712364421023694E-4]:1.79894952889E-1)[&rate=5.712364421023694E-4]:8.433097363915E-2,93[&rate=5.712364421023694E-4]:2.779245566652E-1)[&rate=5.712364421023694E-4]:4.003399284498E-2)[&rate=5.712364421023694E-4]:1.033390038119E-1)[&rate=5.712364421023694E-4]:1.373468158461E0,((6[&rate=5.712364421023694E-4]:5.403910166412E-1,((10[&rate=5.712364421023694E-4]:2.317975492492E-1,15[&rate=5.712364421023694E-4]:2.701537136327E-1)[&rate=5.712364421023694E-4]:3.126252274933E-1,18[&rate=5.712364421023694E-4]:5.909981192082E-1)[&rate=5.712364421023694E-4]:1.240659606308E-2)[&rate=5.712364421023694E-4]:2.823604807957E-1,3[&rate=5.712364421023694E-4]:7.706967029164E-1)[&rate=5.712364421023694E-4]:4.706443513323E-1)[&rate=5.712364421023694E-4]:5.862757369232E-2,(((((145[&rate=5.712364421023694E-4]:2.651198063076E-2,141[&rate=5.712364421023694E-4]:2.377225460317E-2)[&rate=5.712364421023694E-4]:8.044054977736E-2,144[&rate=5.712364421023694E-4]:1.014730783532E-1)[&rate=5.712364421023694E-4]:3.377846844821E-1,142[&rate=5.712364421023694E-4]:4.447372148903E-1)[&rate=5.712364421023694E-4]:8.133987673539E-1,(((9[&rate=5.712364421023694E-4]:5.070660599655E-1,(((30[&rate=5.712364421023694E-4]:2.171502521428E-1,4[&rate=5.712364421023694E-4]:4.454751241678E-2)[&rate=5.712364421023694E-4]:1.226613479232E-1,117[&rate=5.712364421023694E-4]:2.274828329427E-1)[&rate=5.712364421023694E-4]:2.596412656633E-1,(17[&rate=5.712364421023694E-4]:4.450387423306E-1,14[&rate=5.712364421023694E-4]:4.066825779469E-1)[&rate=5.712364421023694E-4]:7.770179463149E-2)[&rate=5.712364421023694E-4]:3.090086546914E-2)[&rate=5.712364421023694E-4]:1.841611995888E-1,(110[&rate=5.712364421023694E-4]:5.830327900061E-1,(105[&rate=5.712364421023694E-4]:4.242648392454E-1,113[&rate=5.712364421023694E-4]:4.516620995192E-1)[&rate=5.712364421023694E-4]:1.368501425416E-1)[&rate=5.712364421023694E-4]:1.109341955756E-1)[&rate=5.712364421023694E-4]:2.613703487975E-1,((((108[&rate=5.712364421023694E-4]:4.288940055952E-1,107[&rate=5.712364421023694E-4]:4.316337316226E-1)[&rate=5.712364421023694E-4]:2.012201562952E-1,(109[&rate=5.712364421023694E-4]:5.900150250522E-1,(114[&rate=5.712364421023694E-4]:4.55702613776E-1,112[&rate=5.712364421023694E-4]:5.378943945979E-1)[&rate=5.712364421023694E-4]:5.486035648173E-2)[&rate=5.712364421023694E-4]:6.20169450573E-2)[&rate=5.712364421023694E-4]:1.361702666276E-1,(115[&rate=5.712364421023694E-4]:5.944584191285E-1,(19[&rate=5.712364421023694E-4]:5.924235247255E-1,13[&rate=5.712364421023694E-4]:5.540673603418E-1)[&rate=5.712364421023694E-4]:1.225828396085E-1)[&rate=5.712364421023694E-4]:1.142917628141E-1)[&rate=5.712364421023694E-4]:1.405697353693E-1,((148[&rate=5.712364421023694E-4]:3.426239083705E-1,143[&rate=5.712364421023694E-4]:3.398841823432E-1)[&rate=5.712364421023694E-4]:4.418700302279E-1,((139[&rate=5.712364421023694E-4]:6.240182094262E-1,(106[&rate=5.712364421023694E-4]:2.449485287604E-1,(104[&rate=5.712364421023694E-4]:1.223061449735E-1,111[&rate=5.712364421023694E-4]:1.387445011379E-1)[&rate=5.712364421023694E-4]:1.226423837869E-1)[&rate=5.712364421023694E-4]:1.872888587481E-1)[&rate=5.712364421023694E-4]:1.077184640735E-1,116[&rate=5.712364421023694E-4]:4.796818789792E-1)[&rate=5.712364421023694E-4]:2.664558952356E-1)[&rate=5.712364421023694E-4]:1.031821430971E-1)[&rate=5.712364421023694E-4]:2.930508830015E-2)[&rate=5.712364421023694E-4]:1.24716456084E-1)[&rate=5.712364421023694E-4]:1.034273739908E-1,(102[&rate=5.712364421023694E-4]:8.617894473734E-3,(((23[&rate=5.712364421023694E-4]:5.443518899466E-1,(25[&rate=5.712364421023694E-4]:4.85251556688E-1,20[&rate=5.712364421023694E-4]:4.660734744963E-1)[&rate=5.712364421023694E-4]:7.00592373682E-2)[&rate=5.712364421023694E-4]:1.09987048792E-1,(140[&rate=5.712364421023694E-4]:4.598869383615E-1,11[&rate=5.712364421023694E-4]:4.790650205532E-1)[&rate=5.712364421023694E-4]:9.034241133613E-2)[&rate=5.712364421023694E-4]:4.544032399853E-1,(1[&rate=5.712364421023694E-4]:1.0949601185E-1,(24[&rate=5.712364421023694E-4]:8.663138376759E-1,(28[&rate=5.712364421023694E-4]:6.210019825468E-1,21[&rate=5.712364421023694E-4]:5.963444483003E-1)[&rate=5.712364421023694E-4]:2.507913071839E-1)[&rate=5.712364421023694E-4]:2.400409198232E-2)[&rate=5.712364421023694E-4]:2.293831531752E-1)[&rate=5.712364421023694E-4]:5.05606472566E-2)[&rate=5.712364421023694E-4]:1.063701192954E-1)[&rate=5.712364421023694E-4]:1.877203401992E-1)[&rate=5.712364421023694E-4]:1.735206447123E-1)[&rate=5.712364421023694E-4]:1.036170426983E0)[&rate=5.712364421023694E-4]:4.112855298745E-2)[&rate=5.712364421023694E-4]:4.354141693394E-2)[&rate=5.712364421023694E-4]:1.442260934447E-3)[&rate=5.712364421023694E-4]:2.898898155445E-1)[&rate=5.712364421023694E-4]:3.499849905725E-1,((((((51[&rate=5.712364421023694E-4]:4.30391205181E-1,47[&rate=5.712364421023694E-4]:4.577136095525E-1)[&rate=5.712364421023694E-4]:2.206418730686E-1,(43[&rate=5.712364421023694E-4]:6.389043493181E-1,((42[&rate=5.712364421023694E-4]:4.672038475171E-1,(48[&rate=5.712364421023694E-4]:4.659029858047E-1,41[&rate=5.712364421023694E-4]:4.221871388102E-1)[&rate=5.712364421023694E-4]:3.955222783259E-2)[&rate=5.712364421023694E-4]:1.001598507684E-1,46[&rate=5.712364421023694E-4]:6.165440261542E-1)[&rate=5.712364421023694E-4]:2.236032316392E-2)[&rate=5.712364421023694E-4]:3.945113330301E-2)[&rate=5.712364421023694E-4]:3.737582250752E-3,(50[&rate=5.712364421023694E-4]:4.149141647644E-1,49[&rate=5.712364421023694E-4]:4.149141647644E-1)[&rate=5.712364421023694E-4]:2.343920148617E-1)[&rate=5.712364421023694E-4]:3.451774129204E-2,44[&rate=5.712364421023694E-4]:7.111463252896E-1)[&rate=5.712364421023694E-4]:5.014760890525E-2,45[&rate=5.712364421023694E-4]:7.585616937577E-1)[&rate=5.712364421023694E-4]:5.082747367937E-1,(121[&rate=5.712364421023694E-4]:2.228172743492E0,((((((((131[&rate=5.712364421023694E-4]:1.522332886868E-1,130[&rate=5.712364421023694E-4]:1.494935626594E-1)[&rate=5.712364421023694E-4]:1.485074622029E-1,(132[&rate=5.712364421023694E-4]:2.504935648157E-1,129[&rate=5.712364421023694E-4]:2.477538387883E-1)[&rate=5.712364421023694E-4]:5.024718607403E-2)[&rate=5.712364421023694E-4]:1.943032112187E-1,118[&rate=5.712364421023694E-4]:6.292905374509E-1)[&rate=5.712364421023694E-4]:8.928283089929E-2,69[&rate=5.712364421023694E-4]:7.295322724599E-1)[&rate=5.712364421023694E-4]:6.338647508327E-1,(128[&rate=5.712364421023694E-4]:1.013503157126E0,((((60[&rate=5.712364421023694E-4]:6.526759406832E-2,64[&rate=5.712364421023694E-4]:2.15952525575E-1)[&rate=5.712364421023694E-4]:1.207874305977E-1,65[&rate=5.712364421023694E-4]:1.86055024666E-1)[&rate=5.712364421023694E-4]:5.676183049302E-2,62[&rate=5.712364421023694E-4]:4.345976770768E-1)[&rate=5.712364421023694E-4]:1.202751252706E-1,(61[&rate=5.712364421023694E-4]:6.117520868908E-2,63[&rate=5.712364421023694E-4]:2.007931827803E-2)[&rate=5.712364421023694E-4]:4.936975936583E-1)[&rate=5.712364421023694E-4]:5.983563821755E-1)[&rate=5.712364421023694E-4]:1.9920893466E-1)[&rate=5.712364421023694E-4]:2.304662449793E-1,127[&rate=5.712364421023694E-4]:2.481534501148E0)[&rate=5.712364421023694E-4]:1.337177168488E-1,36[&rate=5.712364421023694E-4]:9.470427279179E-2)[&rate=5.712364421023694E-4]:1.612134494351E-2,35[&rate=5.712364421023694E-4]:6.425027526955E-2)[&rate=5.712364421023694E-4]:3.789507096242E-2)[&rate=5.712364421023694E-4]:4.093201733231E-1)[&rate=5.712364421023694E-4]:7.760587458772E-2)[&rate=5.712364421023694E-4]:1.978786948964E-1)[&rate=5.712364421023694E-4]:1.902355961264E-2)[&rate=5.712364421023694E-4]:7.754252292894E-2,34[&rate=5.712364421023694E-4]:2.050247295072E-2)[&rate=5.712364421023694E-4]:4.246001521994E-2,(32[&rate=5.712364421023694E-4]:1.447393072357E-3,33[&rate=5.712364421023694E-4]:6.926845127071E-3)[&rate=5.712364421023694E-4]:3.959728687921E-2);
tree STATE_68030000 [&joint=-20974.621617989666,lnP=-20974.621617989666] = [&R] (((((((119[&rate=5.146009171620413E-4]:1.181904722945E0,(120[&rate=5.146009171620413E-4]:1.079792133904E0,126[&rate=5.146009171620413E-4]:3.899800222193E-1)[&rate=5.146009171620413E-4]:6.222178081583E-3)[&rate=5.146009171620413E-4]:6.273047997456E-1,(135[&rate=5.146009171620413E-4]:6.007253156791E-1,(138[&rate=5.146009171620413E-4]:1.506002066181E-1,136[&rate=5.146009171620413E-4]:1.909335730293E-2)[&rate=5.146009171620413E-4]:6.50125109061E-1)[&rate=5.146009171620413E-4]:8.605390015317E-1)[&rate=5.146009171620413E-4]:4.503261349722E-1,66[&rate=5.146009171620413E-4]:2.266589453337E-1)[&rate=5.146009171620413E-4]:1.396994075456E-1,((122[&rate=5.146009171620413E-4]:3.155697500793E-1,(124[&rate=5.146009171620413E-4]:1.908656381857E-1,123[&rate=5.146009171620413E-4]:1.935978786228E-1)[&rate=5.146009171620413E-4]:1.219718714564E-1)[&rate=5.146009171620413E-4]:3.770570891856E-1,67[&rate=5.146009171620413E-4]:1.913542889242E-1)[&rate=5.146009171620413E-4]:1.750040639551E-1)[&rate=5.146009171620413E-4]:4.916791440951E-1,(((((((133[&rate=5.146009171620413E-4]:7.068458557771E-1,134[&rate=5.146009171620413E-4]:6.76708869476E-1)[&rate=5.146009171620413E-4]:8.635080372654E-4,137[&rate=5.146009171620413E-4]:7.488052542254E-1)[&rate=5.146009171620413E-4]:8.711338880017E-1,53[&rate=5.146009171620413E-4]:7.967637548479E-1)[&rate=5.146009171620413E-4]:1.787704299835E-2,((((77[&rate=5.146009171620413E-4]:5.036990741435E-1,73[&rate=5.146009171620413E-4]:5.091785261982E-1)[&rate=5.146009171620413E-4]:1.501083380042E-1,((71[&rate=5.146009171620413E-4]:3.291736294731E-1,((78[&rate=5.146009171620413E-4]:9.17679768623E-2,72[&rate=5.146009171620413E-4]:6.985016864298E-2)[&rate=5.146009171620413E-4]:2.493997637214E-1,(82[&rate=5.146009171620413E-4]:2.777276123514E-1,79[&rate=5.146009171620413E-4]:2.695084342693E-1)[&rate=5.146009171620413E-4]:7.165930631443E-2)[&rate=5.146009171620413E-4]:1.540314916339E-2)[&rate=5.146009171620413E-4]:1.983195166834E-1,(80[&rate=5.146009171620413E-4]:2.839736587599E-1,81[&rate=5.146009171620413E-4]:2.839736587599E-1)[&rate=5.146009171620413E-4]:2.626975695883E-1)[&rate=5.146009171620413E-4]:6.330056736103E-2)[&rate=5.146009171620413E-4]:1.92781103104E-1,(75[&rate=5.146009171620413E-4]:7.378217144239E-1,(70[&rate=5.146009171620413E-4]:5.981137215297E-1,(74[&rate=5.146009171620413E-4]:6.076358847794E-1,76[&rate=5.146009171620413E-4]:6.076358847794E-1)[&rate=5.146009171620413E-4]:2.883400113375E-2)[&rate=5.146009171620413E-4]:1.013518285107E-1)[&rate=5.146009171620413E-4]:1.142462528825E-1)[&rate=5.146009171620413E-4]:6.814190504877E-1,((103[&rate=5.146009171620413E-4]:5.003016515987E-1,(29[&rate=5.146009171620413E-4]:5.5568700632E-1,(5[&rate=5.146009171620413E-4]:2.705978933954E-1,12[&rate=5.146009171620413E-4]:3.089540577788E-1)[&rate=5.146009171620413E-4]:1.398836334726E-1)[&rate=5.146009171620413E-4]:1.774913576075E-1)[&rate=5.146009171620413E-4]:1.654553501159E0,52[&rate=5.146009171620413E-4]:4.905614181968E-1)[&rate=5.146009171620413E-4]:3.046592622965E-1)[&rate=5.146009171620413E-4]:2.761683866433E-2)[&rate=5.146009171620413E-4]:5.479696994955E-1,125[&rate=5.146009171620413E-4]:1.152227983681E0)[&rate=5.146009171620413E-4]:7.041927901784E-2,((((56[&rate=5.146009171620413E-4]:3.659682809387E-1,55[&rate=5.146009171620413E-4]:3.659682809387E-1)[&rate=5.146009171620413E-4]:9.3305585713E-2,((54[&rate=5.146009171620413E-4]:2.254666547673E-1,37[&rate=5.146009171620413E-4]:3.019693870077E-1)[&rate=5.146009171620413E-4]:2.010409836494E-1,(58[&rate=5.146009171620413E-4]:3.993594690941E-1,59[&rate=5.146009171620413E-4]:3.80233786034E-1)[&rate=5.146009171620413E-4]:8.452521850294E-2)[&rate=5.146009171620413E-4]:2.71158342634E-3)[&rate=5.146009171620413E-4]:6.555550776974E-2,57[&rate=5.146009171620413E-4]:5.357583361701E-1)[&rate=5.146009171620413E-4]:1.709773127717E-1,68[&rate=5.146009171620413E-4]:6.548230806358E-1)[&rate=5.146009171620413E-4]:4.011575153959E-1)[&rate=5.146009171620413E-4]:3.255491543414E-1,((38[&rate=5.146009171620413E-4]:7.080232995925E-1,(((16[&rate=5.146009171620413E-4]:2.600403602631E0,40[&rate=5.146009171620413E-4]:5.149106765133E-1)[&rate=5.146009171620413E-4]:6.389281366889E-2,(39[&rate=5.146009171620413E-4]:5.25953732335E-1,97[&rate=5.146009171620413E-4]:4.549154809688E-1)[&rate=5.146009171620413E-4]:5.284975784715E-2)[&rate=5.146009171620413E-4]:3.023263894518E-3,(((147[&rate=5.146009171620413E-4]:5.632943601283E-1,((22[&rate=5.146009171620413E-4]:4.189315974224E-1,27[&rate=5.146009171620413E-4]:4.353699535868E-1)[&rate=5.146009171620413E-4]:5.510480108175E-1,((31[&rate=5.146009171620413E-4]:5.221380588641E-1,2[&rate=5.146009171620413E-4]:2.9474079859E-1)[&rate=5.146009171620413E-4]:3.033151380173E-1,(26[&rate=5.146009171620413E-4]:7.281667986186E-1,(7[&rate=5.146009171620413E-4]:3.835798994034E-1,8[&rate=5.146009171620413E-4]:3.835798994034E-1)[&rate=5.146009171620413E-4]:2.377375841466E-1)[&rate=5.146009171620413E-4]:5.345078182444E-2)[&rate=5.146009171620413E-4]:1.993209319066E-1)[&rate=5.146009171620413E-4]:1.665266245263E0)[&rate=5.146009171620413E-4]:4.935723476837E-2,(((101[&rate=5.146009171620413E-4]:5.767841567065E-1,((((6[&rate=5.146009171620413E-4]:5.996366683693E-1,18[&rate=5.146009171620413E-4]:6.626503669995E-1)[&rate=5.146009171620413E-4]:7.553927974492E-2,(10[&rate=5.146009171620413E-4]:3.337076573135E-1,15[&rate=5.146009171620413E-4]:3.72063821697E-1)[&rate=5.146009171620413E-4]:3.579066469651E-1)[&rate=5.146009171620413E-4]:1.557852873372E-1,(((87[&rate=5.146009171620413E-4]:2.007088115543E-1,(88[&rate=5.146009171620413E-4]:1.644355043866E-1,89[&rate=5.146009171620413E-4]:1.781341345236E-1)[&rate=5.146009171620413E-4]:3.627330716765E-2)[&rate=5.146009171620413E-4]:1.526882075639E-1,(((90[&rate=5.146009171620413E-4]:5.20394922836E-2,91[&rate=5.146009171620413E-4]:5.20394922836E-2)[&rate=5.146009171620413E-4]:1.599021703375E-1,92[&rate=5.146009171620413E-4]:2.119416626211E-1)[&rate=5.146009171620413E-4]:1.203544614329E-1,((84[&rate=5.146009171620413E-4]:1.95376652808E-1,85[&rate=5.146009171620413E-4]:1.95376652808E-1)[&rate=5.146009171620413E-4]:7.961679147568E-3,((86[&rate=5.146009171620413E-4]:9.60853227878E-2,93[&rate=5.146009171620413E-4]:1.097839529248E-1)[&rate=5.146009171620413E-4]:9.932065139366E-2,83[&rate=5.146009171620413E-4]:1.954059741815E-1)[&rate=5.146009171620413E-4]:7.932357774136E-3)[&rate=5.146009171620413E-4]:1.152591619614E-1)[&rate=5.146009171620413E-4]:3.479952520117E-2)[&rate=5.146009171620413E-4]:7.427298092323E-1,3[&rate=5.146009171620413E-4]:5.564008009533E-1)[&rate=5.146009171620413E-4]:2.225056399777E-1)[&rate=5.146009171620413E-4]:5.6108494435E-1,(((((141[&rate=5.146009171620413E-4]:4.714425530441E-2,145[&rate=5.146009171620413E-4]:4.988398133199E-2)[&rate=5.146009171620413E-4]:1.920050626875E-1,144[&rate=5.146009171620413E-4]:2.364095919645E-1)[&rate=5.146009171620413E-4]:1.248879913842E-1,142[&rate=5.146009171620413E-4]:3.667770354037E-1)[&rate=5.146009171620413E-4]:1.114531226984E0,(((((9[&rate=5.146009171620413E-4]:3.932870907872E-1,113[&rate=5.146009171620413E-4]:4.015062688693E-1)[&rate=5.146009171620413E-4]:1.05285501272E-1,(117[&rate=5.146009171620413E-4]:3.816753527713E-1,(30[&rate=5.146009171620413E-4]:2.022915233009E-1,4[&rate=5.146009171620413E-4]:2.968878357491E-2)[&rate=5.146009171620413E-4]:2.917125965936E-1)[&rate=5.146009171620413E-4]:1.278561433976E-1)[&rate=5.146009171620413E-4]:1.95101795788E-1,(17[&rate=5.146009171620413E-4]:3.479630899772E-1,14[&rate=5.146009171620413E-4]:3.096069255935E-1)[&rate=5.146009171620413E-4]:3.922866403357E-1)[&rate=5.146009171620413E-4]:5.466578611717E-2,(110[&rate=5.146009171620413E-4]:7.13218489856E-1,105[&rate=5.146009171620413E-4]:6.913006816369E-1)[&rate=5.146009171620413E-4]:3.786141013569E-2)[&rate=5.146009171620413E-4]:2.056153167391E-1,(((148[&rate=5.146009171620413E-4]:3.427888032284E-1,143[&rate=5.146009171620413E-4]:3.40049077201E-1)[&rate=5.146009171620413E-4]:2.386795948496E-1,(((104[&rate=5.146009171620413E-4]:4.775112151347E-2,111[&rate=5.146009171620413E-4]:6.418947767784E-2)[&rate=5.146009171620413E-4]:2.659759421748E-1,(106[&rate=5.146009171620413E-4]:2.883925546068E-1,139[&rate=5.146009171620413E-4]:4.801733765246E-1)[&rate=5.146009171620413E-4]:2.53345090815E-2)[&rate=5.146009171620413E-4]:1.41887103098E-1,116[&rate=5.146009171620413E-4]:3.953401941836E-1)[&rate=5.146009171620413E-4]:1.477720395108E-1)[&rate=5.146009171620413E-4]:1.427016775835E-1,((115[&rate=5.146009171620413E-4]:5.900664659934E-1,(19[&rate=5.146009171620413E-4]:2.760454927786E-1,13[&rate=5.146009171620413E-4]:2.376893283949E-1)[&rate=5.146009171620413E-4]:4.345689184204E-1)[&rate=5.146009171620413E-4]:5.495075381391E-3,((108[&rate=5.146009171620413E-4]:4.796395496528E-1,107[&rate=5.146009171620413E-4]:4.823792756801E-1)[&rate=5.146009171620413E-4]:1.503566184693E-2,((114[&rate=5.146009171620413E-4]:1.176220003236E-1,112[&rate=5.146009171620413E-4]:1.998137811455E-1)[&rate=5.146009171620413E-4]:1.983738573434E-1,109[&rate=5.146009171620413E-4]:3.954479124615E-1)[&rate=5.146009171620413E-4]:1.211451072573E-1)[&rate=5.146009171620413E-4]:1.584205764505E-1)[&rate=5.146009171620413E-4]:9.025236990298E-2)[&rate=5.146009171620413E-4]:1.941689766859E-1)[&rate=5.146009171620413E-4]:3.465308538756E-1)[&rate=5.146009171620413E-4]:6.390106745121E-3,(((24[&rate=5.146009171620413E-4]:9.635678690062E-1,(1[&rate=5.146009171620413E-4]:7.943352780924E-2,(28[&rate=5.146009171620413E-4]:7.154986121421E-1,21[&rate=5.146009171620413E-4]:6.908410778956E-1)[&rate=5.146009171620413E-4]:1.502362855301E-1)[&rate=5.146009171620413E-4]:1.033124233888E-1)[&rate=5.146009171620413E-4]:1.942349962892E-1,((23[&rate=5.146009171620413E-4]:6.271149663351E-1,(25[&rate=5.146009171620413E-4]:3.712757797547E-1,20[&rate=5.146009171620413E-4]:3.520976975629E-1)[&rate=5.146009171620413E-4]:2.6679809069E-1)[&rate=5.146009171620413E-4]:1.069228871992E-1,(140[&rate=5.146009171620413E-4]:4.341619005492E-1,11[&rate=5.146009171620413E-4]:4.533399827409E-1)[&rate=5.146009171620413E-4]:1.957663639441E-1)[&rate=5.146009171620413E-4]:4.128061076515E-1)[&rate=5.146009171620413E-4]:1.761151266858E-1,102[&rate=5.146009171620413E-4]:1.722741563648E-1)[&rate=5.146009171620413E-4]:6.884887030187E-2)[&rate=5.146009171620413E-4]:1.016080846416E-1)[&rate=5.146009171620413E-4]:2.395324974531E-1)[&rate=5.146009171620413E-4]:9.018768244297E-1,(98[&rate=5.146009171620413E-4]:4.899471118387E-1,(96[&rate=5.146009171620413E-4]:3.317115047417E-1,99[&rate=5.146009171620413E-4]:3.672306304246E-1)[&rate=5.146009171620413E-4]:1.445744049114E-1)[&rate=5.146009171620413E-4]:1.4396501085E-1)[&rate=5.146009171620413E-4]:3.01549657467E-2,(95[&rate=5.146009171620413E-4]:5.834777810627E-1,(94[&rate=5.146009171620413E-4]:2.691393531669E-1,100[&rate=5.146009171620413E-4]:2.691393531669E-1)[&rate=5.146009171620413E-4]:2.296389743437E-1)[&rate=5.146009171620413E-4]:9.151826912148E-2)[&rate=5.146009171620413E-4]:1.962275782723E-2)[&rate=5.146009171620413E-4]:2.309992104306E-2,146[&rate=5.146009171620413E-4]:6.985930459944E-1)[&rate=5.146009171620413E-4]:3.45228731724E-3)[&rate=5.146009171620413E-4]:1.945025564448E-1)[&rate=5.146009171620413E-4]:3.5571783684E-1,(((((128[&rate=5.146009171620413E-4]:1.417714735415E0,127[&rate=5.146009171620413E-4]:2.456070899798E0)[&rate=5.146009171620413E-4]:3.102135903058E-2,((((64[&rate=5.146009171620413E-4]:3.260210080194E-1,(60[&rate=5.146009171620413E-4]:4.688899033327E-2,62[&rate=5.146009171620413E-4]:2.38669812251E-1)[&rate=5.146009171620413E-4]:1.284470861794E-1)[&rate=5.146009171620413E-4]:2.748557441965E-2,65[&rate=5.146009171620413E-4]:2.028216509324E-1)[&rate=5.146009171620413E-4]:4.166848481466E-1,(61[&rate=5.146009171620413E-4]:1.221336651285E-1,63[&rate=5.146009171620413E-4]:8.103777471745E-2)[&rate=5.146009171620413E-4]:6.891536558682E-1)[&rate=5.146009171620413E-4]:7.729529380112E-1,(((131[&rate=5.146009171620413E-4]:2.075758165844E-1,(129[&rate=5.146009171620413E-4]:1.59063310058E-1,(132[&rate=5.146009171620413E-4]:1.032672273797E-1,130[&rate=5.146009171620413E-4]:1.005275013524E-1)[&rate=5.146009171620413E-4]:5.853580870558E-2)[&rate=5.146009171620413E-4]:4.577278049905E-2)[&rate=5.146009171620413E-4]:4.438551402029E-1,118[&rate=5.146009171620413E-4]:7.856775321298E-1)[&rate=5.146009171620413E-4]:1.234825426199E-1,69[&rate=5.146009171620413E-4]:9.201189788593E-1)[&rate=5.146009171620413E-4]:6.750801842582E-1)[&rate=5.146009171620413E-4]:4.221862834696E-3)[&rate=5.146009171620413E-4]:2.761015650323E-1,(((47[&rate=5.146009171620413E-4]:1.169657002569E-2,44[&rate=5.146009171620413E-4]:6.232089151441E-3)[&rate=5.146009171620413E-4]:5.035923959127E-1,45[&rate=5.146009171620413E-4]:5.07092244627E-1)[&rate=5.146009171620413E-4]:1.535503056967E-1,((43[&rate=5.146009171620413E-4]:5.324223181639E-1,(46[&rate=5.146009171620413E-4]:5.227663707202E-1,(41[&rate=5.146009171620413E-4]:2.700149839118E-1,(48[&rate=5.146009171620413E-4]:1.949001084966E-1,42[&rate=5.146009171620413E-4]:1.566487423764E-1)[&rate=5.146009171620413E-4]:1.188307224096E-1)[&rate=5.146009171620413E-4]:1.981065780655E-1)[&rate=5.146009171620413E-4]:9.65594744367E-3)[&rate=5.146009171620413E-4]:1.032048150228E-1,(51[&rate=5.146009171620413E-4]:5.609639488959E-1,(50[&rate=5.146009171620413E-4]:4.145957252875E-1,49[&rate=5.146009171620413E-4]:4.145957252875E-1)[&rate=5.146009171620413E-4]:1.409037427341E-1)[&rate=5.146009171620413E-4]:4.734077991925E-2)[&rate=5.146009171620413E-4]:3.321213844841E-2)[&rate=5.146009171620413E-4]:2.907988968626E-1)[&rate=5.146009171620413E-4]:4.564041568561E-2,121[&rate=5.146009171620413E-4]:2.367738349136E0)[&rate=5.146009171620413E-4]:5.085464383988E-2,(35[&rate=5.146009171620413E-4]:1.235968366204E-1,36[&rate=5.146009171620413E-4]:1.701721790861E-1)[&rate=5.146009171620413E-4]:1.68968759095E-1)[&rate=5.146009171620413E-4]:1.688100942016E-1)[&rate=5.146009171620413E-4]:3.724334226838E-1)[&rate=5.146009171620413E-4]:2.422838437352E-2)[&rate=5.146009171620413E-4]:4.912507321036E-2,(34[&rate=5.146009171620413E-4]:2.574886780274E-2,32[&rate=5.146009171620413E-4]:3.831059583653E-3)[&rate=5.146009171620413E-4]:1.840000375186E-2)[&rate=5.146009171620413E-4]:1.32108563781E-1,33[&rate=5.146009171620413E-4]:1.598190791712E-1);
tree STATE_68040000 [&joint=-20947.712978114512,lnP=-20947.712978114512] = [&R] ((((((((53[&rate=5.828119627563294E-4]:7.701924794023E-1,((134[&rate=5.828119627563294E-4]:1.559074357714E-1,137[&rate=5.828119627563294E-4]:2.271403124837E-1)[&rate=5.828119627563294E-4]:4.768834382887E-1,133[&rate=5.828119627563294E-4]:6.629278603613E-1)[&rate=5.828119627563294E-4]:8.893441160093E-1)[&rate=5.828119627563294E-4]:4.793240940235E-3,(((80[&rate=5.828119627563294E-4]:3.091520924306E-1,81[&rate=5.828119627563294E-4]:3.091520924306E-1)[&rate=5.828119627563294E-4]:3.517587613241E-1,(77[&rate=5.828119627563294E-4]:4.633034054367E-1,((79[&rate=5.828119627563294E-4]:2.391506868E-1,(82[&rate=5.828119627563294E-4]:2.163817655547E-1,(78[&rate=5.828119627563294E-4]:7.555501575196E-2,72[&rate=5.828119627563294E-4]:5.363720753265E-2)[&rate=5.828119627563294E-4]:1.326075717207E-1)[&rate=5.828119627563294E-4]:3.098809932736E-2)[&rate=5.828119627563294E-4]:1.237450493681E-1,(73[&rate=5.828119627563294E-4]:2.422148386094E-1,71[&rate=5.828119627563294E-4]:1.737216879246E-1)[&rate=5.828119627563294E-4]:1.617767879695E-1)[&rate=5.828119627563294E-4]:6.479123091252E-2)[&rate=5.828119627563294E-4]:2.414430647564E-1)[&rate=5.828119627563294E-4]:3.114193684645E-1,(75[&rate=5.828119627563294E-4]:7.087699371068E-1,(74[&rate=5.828119627563294E-4]:6.761636426294E-1,(76[&rate=5.828119627563294E-4]:6.39024214184E-1,70[&rate=5.828119627563294E-4]:6.006680498005E-1)[&rate=5.828119627563294E-4]:3.713942844542E-2)[&rate=5.828119627563294E-4]:3.260629447741E-2)[&rate=5.828119627563294E-4]:3.128753536055E-1)[&rate=5.828119627563294E-4]:4.998034882423E-1)[&rate=5.828119627563294E-4]:1.076614687695E-2,((103[&rate=5.828119627563294E-4]:6.517169999478E-1,(29[&rate=5.828119627563294E-4]:5.766209987056E-1,(5[&rate=5.828119627563294E-4]:3.002565570497E-1,12[&rate=5.828119627563294E-4]:3.386127214331E-1)[&rate=5.828119627563294E-4]:1.31158962204E-1)[&rate=5.828119627563294E-4]:3.079727135709E-1)[&rate=5.828119627563294E-4]:1.618718324717E0,52[&rate=5.828119627563294E-4]:6.061415901041E-1)[&rate=5.828119627563294E-4]:1.878069984268E-1)[&rate=5.828119627563294E-4]:4.702544384565E-1,125[&rate=5.828119627563294E-4]:1.045623792015E0)[&rate=5.828119627563294E-4]:6.601151931084E-2,((((((58[&rate=5.828119627563294E-4]:1.008166079134E-1,59[&rate=5.828119627563294E-4]:8.169092485324E-2)[&rate=5.828119627563294E-4]:1.490830615133E-1,37[&rate=5.828119627563294E-4]:2.690253524867E-1)[&rate=5.828119627563294E-4]:2.116024205794E-1,(56[&rate=5.828119627563294E-4]:3.459199815897E-1,55[&rate=5.828119627563294E-4]:3.459199815897E-1)[&rate=5.828119627563294E-4]:8.825970404465E-2)[&rate=5.828119627563294E-4]:7.25961292382E-3,54[&rate=5.828119627563294E-4]:4.113846537496E-1)[&rate=5.828119627563294E-4]:3.535785811423E-2,57[&rate=5.828119627563294E-4]:4.877261184211E-1)[&rate=5.828119627563294E-4]:2.528910610312E-1,68[&rate=5.828119627563294E-4]:6.887046111462E-1)[&rate=5.828119627563294E-4]:2.562640335127E-1)[&rate=5.828119627563294E-4]:5.60032501295E-1,((38[&rate=5.828119627563294E-4]:6.640091478525E-1,((((99[&rate=5.828119627563294E-4]:4.594063137679E-1,96[&rate=5.828119627563294E-4]:4.238871880851E-1)[&rate=5.828119627563294E-4]:2.222324767828E-1,((95[&rate=5.828119627563294E-4]:4.121968388602E-1,(94[&rate=5.828119627563294E-4]:2.059817392655E-1,100[&rate=5.828119627563294E-4]:2.059817392655E-1)[&rate=5.828119627563294E-4]:1.215156460426E-1)[&rate=5.828119627563294E-4]:2.565037455547E-1,((101[&rate=5.828119627563294E-4]:6.828062193291E-1,((((6[&rate=5.828119627563294E-4]:5.620017570788E-1,(10[&rate=5.828119627563294E-4]:2.075703741869E-1,15[&rate=5.828119627563294E-4]:2.459265385703E-1)[&rate=5.828119627563294E-4]:3.708697390563E-1)[&rate=5.828119627563294E-4]:7.37406525663E-2,18[&rate=5.828119627563294E-4]:6.987561082752E-1)[&rate=5.828119627563294E-4]:3.359403472638E-1,(3[&rate=5.828119627563294E-4]:2.382307190764E-1,((((((90[&rate=5.828119627563294E-4]:8.647596538273E-3,91[&rate=5.828119627563294E-4]:8.647596538273E-3)[&rate=5.828119627563294E-4]:1.992993653532E-2,92[&rate=5.828119627563294E-4]:2.857753307359E-2)[&rate=5.828119627563294E-4]:6.8227228083E-2,(86[&rate=5.828119627563294E-4]:6.925917177166E-2,(93[&rate=5.828119627563294E-4]:2.173289351302E-2,84[&rate=5.828119627563294E-4]:8.034263376007E-3)[&rate=5.828119627563294E-4]:6.122490839565E-2)[&rate=5.828119627563294E-4]:1.384695924791E-2)[&rate=5.828119627563294E-4]:6.517348636186E-2,(83[&rate=5.828119627563294E-4]:1.87304334459E-2,85[&rate=5.828119627563294E-4]:1.87304334459E-2)[&rate=5.828119627563294E-4]:1.295491839355E-1)[&rate=5.828119627563294E-4]:5.650139588049E-2,87[&rate=5.828119627563294E-4]:2.047810132619E-1)[&rate=5.828119627563294E-4]:5.600333205096E-2,(88[&rate=5.828119627563294E-4]:1.168379555877E-2,89[&rate=5.828119627563294E-4]:2.538242569578E-2)[&rate=5.828119627563294E-4]:2.491005497541E-1)[&rate=5.828119627563294E-4]:5.171724011607E-1)[&rate=5.828119627563294E-4]:6.813972433119E-1)[&rate=5.828119627563294E-4]:3.410800196186E-1,((((141[&rate=5.828119627563294E-4]:1.023731823466E-1,145[&rate=5.828119627563294E-4]:1.051129083742E-1)[&rate=5.828119627563294E-4]:7.579657645082E-2,144[&rate=5.828119627563294E-4]:1.7543003277E-1)[&rate=5.828119627563294E-4]:1.935961751001E-1,142[&rate=5.828119627563294E-4]:3.745056599251E-1)[&rate=5.828119627563294E-4]:9.427372193814E-1,(((((113[&rate=5.828119627563294E-4]:5.720246929197E-1,(9[&rate=5.828119627563294E-4]:4.670821336532E-1,(30[&rate=5.828119627563294E-4]:3.091513591671E-1,4[&rate=5.828119627563294E-4]:1.365486194411E-1)[&rate=5.828119627563294E-4]:2.812184457191E-1)[&rate=5.828119627563294E-4]:9.672338118439E-2)[&rate=5.828119627563294E-4]:1.628860479663E-2,(105[&rate=5.828119627563294E-4]:4.612026684663E-1,110[&rate=5.828119627563294E-4]:4.831204766854E-1)[&rate=5.828119627563294E-4]:9.971336897619E-2)[&rate=5.828119627563294E-4]:1.157779895395E-1,(117[&rate=5.828119627563294E-4]:6.774373012029E-1,(17[&rate=5.828119627563294E-4]:3.271783514409E-1,14[&rate=5.828119627563294E-4]:2.888221870572E-1)[&rate=5.828119627563294E-4]:3.858753881182E-1)[&rate=5.828119627563294E-4]:2.939371208047E-2)[&rate=5.828119627563294E-4]:1.532731760751E-1,((((((104[&rate=5.828119627563294E-4]:2.391538030781E-1,111[&rate=5.828119627563294E-4]:2.555921592425E-1)[&rate=5.828119627563294E-4]:1.230601982254E-1,106[&rate=5.828119627563294E-4]:3.622140013035E-1)[&rate=5.828119627563294E-4]:1.922763925164E-2,139[&rate=5.828119627563294E-4]:5.732224624729E-1)[&rate=5.828119627563294E-4]:2.340922033635E-1,116[&rate=5.828119627563294E-4]:5.552598713158E-1)[&rate=5.828119627563294E-4]:3.39945362712E-3,(148[&rate=5.828119627563294E-4]:2.955589100356E-1,143[&rate=5.828119627563294E-4]:2.928191840083E-1)[&rate=5.828119627563294E-4]:3.01456579291E-1)[&rate=5.828119627563294E-4]:1.426467230196E-1,((115[&rate=5.828119627563294E-4]:4.094567750703E-1,(19[&rate=5.828119627563294E-4]:3.721233496711E-1,13[&rate=5.828119627563294E-4]:3.337671852874E-1)[&rate=5.828119627563294E-4]:1.578813706047E-1)[&rate=5.828119627563294E-4]:2.522516638694E-1,(((114[&rate=5.828119627563294E-4]:2.623749349685E-1,112[&rate=5.828119627563294E-4]:3.445667157904E-1)[&rate=5.828119627563294E-4]:1.522183906837E-1,109[&rate=5.828119627563294E-4]:4.940453804467E-1)[&rate=5.828119627563294E-4]:1.462364343917E-2,(108[&rate=5.828119627563294E-4]:4.771256867947E-1,107[&rate=5.828119627563294E-4]:4.79865412822E-1)[&rate=5.828119627563294E-4]:9.625528872144E-3)[&rate=5.828119627563294E-4]:2.324914698483E-1)[&rate=5.828119627563294E-4]:3.95976090229E-2)[&rate=5.828119627563294E-4]:7.386663454651E-2)[&rate=5.828119627563294E-4]:2.629553831172E-1,(((24[&rate=5.828119627563294E-4]:9.197257229349E-1,(1[&rate=5.828119627563294E-4]:2.251275312375E-2,(28[&rate=5.828119627563294E-4]:2.800105961031E-1,21[&rate=5.828119627563294E-4]:2.553530618566E-1)[&rate=5.828119627563294E-4]:5.288035268836E-1)[&rate=5.828119627563294E-4]:1.163910520029E-1)[&rate=5.828119627563294E-4]:2.122784508848E-1,((23[&rate=5.828119627563294E-4]:6.672781722894E-1,(25[&rate=5.828119627563294E-4]:6.237444768552E-1,20[&rate=5.828119627563294E-4]:6.045663946635E-1)[&rate=5.828119627563294E-4]:5.449259954385E-2)[&rate=5.828119627563294E-4]:1.842643329647E-1,(140[&rate=5.828119627563294E-4]:6.4598153212E-1,11[&rate=5.828119627563294E-4]:6.651596143117E-1)[&rate=5.828119627563294E-4]:1.014513840932E-1)[&rate=5.828119627563294E-4]:2.695027644559E-1)[&rate=5.828119627563294E-4]:4.86278772676E-2,102[&rate=5.828119627563294E-4]:1.898821547086E-2)[&rate=5.828119627563294E-4]:2.735902823774E-2)[&rate=5.828119627563294E-4]:2.43202931321E-2)[&rate=5.828119627563294E-4]:1.927801711936E-1)[&rate=5.828119627563294E-4]:4.248379633497E-1)[&rate=5.828119627563294E-4]:8.160787188551E-1,98[&rate=5.828119627563294E-4]:6.541360797367E-1)[&rate=5.828119627563294E-4]:3.635542929394E-3)[&rate=5.828119627563294E-4]:2.009244387405E-3)[&rate=5.828119627563294E-4]:3.318820995844E-2,((146[&rate=5.828119627563294E-4]:5.780715541992E-1,39[&rate=5.828119627563294E-4]:4.578529749642E-1)[&rate=5.828119627563294E-4]:8.62417218728E-2,(((26[&rate=5.828119627563294E-4]:6.225498506415E-1,(7[&rate=5.828119627563294E-4]:2.081487625901E-1,8[&rate=5.828119627563294E-4]:2.081487625901E-1)[&rate=5.828119627563294E-4]:3.075517729828E-1)[&rate=5.828119627563294E-4]:1.843881210304E-1,((22[&rate=5.828119627563294E-4]:5.642836716904E-1,27[&rate=5.828119627563294E-4]:5.807220278548E-1)[&rate=5.828119627563294E-4]:2.020198665663E-1,31[&rate=5.828119627563294E-4]:8.210980588048E-1)[&rate=5.828119627563294E-4]:2.967552930553E-2)[&rate=5.828119627563294E-4]:1.069883521647E-1,2[&rate=5.828119627563294E-4]:7.303646800009E-1)[&rate=5.828119627563294E-4]:1.770455819665E0)[&rate=5.828119627563294E-4]:2.04590796286E-2)[&rate=5.828119627563294E-4]:3.245130949829E-3,((97[&rate=5.828119627563294E-4]:4.116533049146E-1,16[&rate=5.828119627563294E-4]:2.568184482398E0)[&rate=5.828119627563294E-4]:5.461226009029E-2,(147[&rate=5.828119627563294E-4]:5.434157660485E-1,40[&rate=5.828119627563294E-4]:4.860387168682E-1)[&rate=5.828119627563294E-4]:5.126509950287E-2)[&rate=5.828119627563294E-4]:3.049509104442E-2)[&rate=5.828119627563294E-4]:1.645162513661E-1)[&rate=5.828119627563294E-4]:5.065811891987E-1,(((35[&rate=5.828119627563294E-4]:1.074903007312E-1,((121[&rate=5.828119627563294E-4]:1.981717594683E0,127[&rate=5.828119627563294E-4]:2.422813485094E0)[&rate=5.828119627563294E-4]:1.061002744301E-1,36[&rate=5.828119627563294E-4]:8.365814318227E-3)[&rate=5.828119627563294E-4]:1.456998288787E-1)[&rate=5.828119627563294E-4]:2.071319352869E-2,((((60[&rate=5.828119627563294E-4]:1.02270440198E-1,65[&rate=5.828119627563294E-4]:1.02270440198E-1)[&rate=5.828119627563294E-4]:1.133818834651E-2,(62[&rate=5.828119627563294E-4]:1.468489606074E-1,64[&rate=5.828119627563294E-4]:1.057530701964E-1)[&rate=5.828119627563294E-4]:1.585404898549E-1)[&rate=5.828119627563294E-4]:4.123993979007E-1,(61[&rate=5.828119627563294E-4]:7.151776863656E-2,63[&rate=5.828119627563294E-4]:3.042187822552E-2)[&rate=5.828119627563294E-4]:6.462710797264E-1)[&rate=5.828119627563294E-4]:7.443669109329E-1,(((132[&rate=5.828119627563294E-4]:1.056999307704E-1,129[&rate=5.828119627563294E-4]:1.02960204743E-1)[&rate=5.828119627563294E-4]:1.364809515854E-1,(130[&rate=5.828119627563294E-4]:1.294825268897E-1,131[&rate=5.828119627563294E-4]:1.322222529171E-1)[&rate=5.828119627563294E-4]:1.099586294387E-1)[&rate=5.828119627563294E-4]:3.290454500338E-1,(118[&rate=5.828119627563294E-4]:6.742561055613E-1,69[&rate=5.828119627563294E-4]:6.852150096709E-1)[&rate=5.828119627563294E-4]:3.121680217082E-2)[&rate=5.828119627563294E-4]:7.566828515637E-1)[&rate=5.828119627563294E-4]:3.345408856491E-1)[&rate=5.828119627563294E-4]:4.14386777792E-2,(128[&rate=5.828119627563294E-4]:1.599061849722E0,((47[&rate=5.828119627563294E-4]:2.770138626292E-1,44[&rate=5.828119627563294E-4]:2.715493817549E-1)[&rate=5.828119627563294E-4]:3.680089222971E-1,(45[&rate=5.828119627563294E-4]:6.328665173451E-1,(((41[&rate=5.828119627563294E-4]:3.20352985061E-1,(42[&rate=5.828119627563294E-4]:3.235937491433E-1,48[&rate=5.828119627563294E-4]:3.618451152635E-1)[&rate=5.828119627563294E-4]:2.223716791935E-3)[&rate=5.828119627563294E-4]:1.63926230205E-1,(46[&rate=5.828119627563294E-4]:5.271018448832E-1,43[&rate=5.828119627563294E-4]:5.271018448832E-1)[&rate=5.828119627563294E-4]:1.182217912574E-2)[&rate=5.828119627563294E-4]:7.949707141152E-2,(51[&rate=5.828119627563294E-4]:5.266986444525E-1,(50[&rate=5.828119627563294E-4]:4.754690635247E-1,49[&rate=5.828119627563294E-4]:4.754690635247E-1)[&rate=5.828119627563294E-4]:4.576510005355E-2)[&rate=5.828119627563294E-4]:6.440004659645E-2)[&rate=5.828119627563294E-4]:2.264214323601E-2)[&rate=5.828119627563294E-4]:3.959546269779E-3)[&rate=5.828119627563294E-4]:1.888395738159E-1)[&rate=5.828119627563294E-4]:9.934744560473E-2)[&rate=5.828119627563294E-4]:3.985827184966E-1)[&rate=5.828119627563294E-4]:3.89055617646E-1)[&rate=5.828119627563294E-4]:4.267856380069E-3,33[&rate=5.828119627563294E-4]:8.209630976727E-2)[&rate=5.828119627563294E-4]:3.693652784907E-2,((32[&rate=5.828119627563294E-4]:8.324831552722E-3,((((126[&rate=5.828119627563294E-4]:1.096338846547E0,(135[&rate=5.828119627563294E-4]:7.486489466593E-1,(138[&rate=5.828119627563294E-4]:2.480228510103E-1,136[&rate=5.828119627563294E-4]:1.165160016951E-1)[&rate=5.828119627563294E-4]:7.006260956491E-1)[&rate=5.828119627563294E-4]:7.854472170522E-1)[&rate=5.828119627563294E-4]:2.397801367202E-2,(120[&rate=5.828119627563294E-4]:1.088670434743E0,119[&rate=5.828119627563294E-4]:1.184560845702E0)[&rate=5.828119627563294E-4]:7.214585371609E-1)[&rate=5.828119627563294E-4]:2.872449927722E-1,66[&rate=5.828119627563294E-4]:1.603876633063E-1)[&rate=5.828119627563294E-4]:9.700386002596E-2,(((122[&rate=5.828119627563294E-4]:3.533994702444E-1,123[&rate=5.828119627563294E-4]:3.533994702444E-1)[&rate=5.828119627563294E-4]:3.262014220003E-2,124[&rate=5.828119627563294E-4]:3.832873720074E-1)[&rate=5.828119627563294E-4]:3.338431365664E-1,67[&rate=5.828119627563294E-4]:2.185901986702E-1)[&rate=5.828119627563294E-4]:3.880132466208E-2)[&rate=5.828119627563294E-4]:6.358648150696E-1)[&rate=5.828119627563294E-4]:6.076736904187E-2,34[&rate=5.828119627563294E-4]:9.101000881368E-2)[&rate=5.828119627563294E-4]:4.446118496704E-2);
tree STATE_68050000 [&joint=-20949.08248174945,lnP=-20949.08248174945] = [&R] (((((38[&rate=5.558532959918385E-4]:7.61470572173E-1,(((98[&rate=5.558532959918385E-4]:6.606459743335E-1,(99[&rate=5.558532959918385E-4]:5.155995044106E-1,96[&rate=5.558532959918385E-4]:4.800803787277E-1)[&rate=5.558532959918385E-4]:1.669043934201E-1)[&rate=5.558532959918385E-4]:1.951531070477E-2,(95[&rate=5.558532959918385E-4]:6.060208956157E-1,(94[&rate=5.558532959918385E-4]:3.977616220296E-1,100[&rate=5.558532959918385E-4]:3.977616220296E-1)[&rate=5.558532959918385E-4]:1.23559820034E-1)[&rate=5.558532959918385E-4]:8.506935117131E-2)[&rate=5.558532959918385E-4]:2.099057601365E-1,(97[&rate=5.558532959918385E-4]:6.028910433115E-1,((((147[&rate=5.558532959918385E-4]:5.070141203811E-1,(101[&rate=5.558532959918385E-4]:7.967091511563E-1,(((((10[&rate=5.558532959918385E-4]:1.984294092552E-1,15[&rate=5.558532959918385E-4]:2.367855736387E-1)[&rate=5.558532959918385E-4]:5.253562175349E-1,(18[&rate=5.558532959918385E-4]:6.664826606502E-1,6[&rate=5.558532959918385E-4]:6.0346896202E-1)[&rate=5.558532959918385E-4]:1.038783086057E-1)[&rate=5.558532959918385E-4]:2.153644129638E-2,3[&rate=5.558532959918385E-4]:6.768289174016E-1)[&rate=5.558532959918385E-4]:3.899295939919E-2,(((86[&rate=5.558532959918385E-4]:2.965069392691E-2,(93[&rate=5.558532959918385E-4]:1.799016036925E-2,84[&rate=5.558532959918385E-4]:4.291530232237E-3)[&rate=5.558532959918385E-4]:2.535916369467E-2)[&rate=5.558532959918385E-4]:1.72338268337E-1,(87[&rate=5.558532959918385E-4]:9.860854978532E-2,((90[&rate=5.558532959918385E-4]:2.253233197558E-2,91[&rate=5.558532959918385E-4]:2.253233197558E-2)[&rate=5.558532959918385E-4]:2.822783346273E-2,92[&rate=5.558532959918385E-4]:5.076016543832E-2)[&rate=5.558532959918385E-4]:6.154701448402E-2)[&rate=5.558532959918385E-4]:1.033804124786E-1)[&rate=5.558532959918385E-4]:2.637019357645E-1,((83[&rate=5.558532959918385E-4]:1.285270076013E-1,85[&rate=5.558532959918385E-4]:1.285270076013E-1)[&rate=5.558532959918385E-4]:9.513545600231E-2,(88[&rate=5.558532959918385E-4]:1.188925835254E-1,89[&rate=5.558532959918385E-4]:1.325912136624E-1)[&rate=5.558532959918385E-4]:1.047698800782E-1)[&rate=5.558532959918385E-4]:2.420284344248E-1)[&rate=5.558532959918385E-4]:7.898570061695E-1)[&rate=5.558532959918385E-4]:6.935905868012E-1,((102[&rate=5.558532959918385E-4]:3.639523913988E-2,(((23[&rate=5.558532959918385E-4]:6.787446439031E-1,(25[&rate=5.558532959918385E-4]:4.555014948208E-1,20[&rate=5.558532959918385E-4]:4.36323412629E-1)[&rate=5.558532959918385E-4]:2.34202053192E-1)[&rate=5.558532959918385E-4]:1.292306020612E-1,(140[&rate=5.558532959918385E-4]:6.520594673193E-1,11[&rate=5.558532959918385E-4]:6.712375495111E-1)[&rate=5.558532959918385E-4]:5.180618960407E-2)[&rate=5.558532959918385E-4]:3.350085046653E-1,(24[&rate=5.558532959918385E-4]:9.656155899563E-1,(1[&rate=5.558532959918385E-4]:1.358070906416E-1,(28[&rate=5.558532959918385E-4]:8.079370092015E-1,21[&rate=5.558532959918385E-4]:7.832794749551E-1)[&rate=5.558532959918385E-4]:1.14171451303E-1)[&rate=5.558532959918385E-4]:4.898658150647E-2)[&rate=5.558532959918385E-4]:1.883270647831E-1)[&rate=5.558532959918385E-4]:4.409642001691E-2)[&rate=5.558532959918385E-4]:1.422380307131E-1,(((113[&rate=5.558532959918385E-4]:7.297037988234E-1,((((105[&rate=5.558532959918385E-4]:3.827641194622E-1,110[&rate=5.558532959918385E-4]:4.046819276813E-1)[&rate=5.558532959918385E-4]:2.307100385384E-1,(17[&rate=5.558532959918385E-4]:2.940899357808E-1,14[&rate=5.558532959918385E-4]:2.557337713971E-1)[&rate=5.558532959918385E-4]:3.851376468773E-1)[&rate=5.558532959918385E-4]:5.643971771288E-2,117[&rate=5.558532959918385E-4]:7.000508620149E-1)[&rate=5.558532959918385E-4]:2.735042306603E-2,((30[&rate=5.558532959918385E-4]:4.340888459423E-1,4[&rate=5.558532959918385E-4]:2.614861062163E-1)[&rate=5.558532959918385E-4]:2.543263947433E-1,9[&rate=5.558532959918385E-4]:5.651275694527E-1)[&rate=5.558532959918385E-4]:1.513148115186E-1)[&rate=5.558532959918385E-4]:5.042239770044E-3)[&rate=5.558532959918385E-4]:3.861141457362E-1,((115[&rate=5.558532959918385E-4]:6.499145967481E-1,((19[&rate=5.558532959918385E-4]:4.606260946804E-1,13[&rate=5.558532959918385E-4]:4.222699302967E-1)[&rate=5.558532959918385E-4]:3.005699945355E-1,(((112[&rate=5.558532959918385E-4]:3.261337953582E-1,114[&rate=5.558532959918385E-4]:2.439420145364E-1)[&rate=5.558532959918385E-4]:1.020708758739E-1,109[&rate=5.558532959918385E-4]:4.254649452047E-1)[&rate=5.558532959918385E-4]:1.689449561651E-1,(108[&rate=5.558532959918385E-4]:3.156187661365E-1,107[&rate=5.558532959918385E-4]:3.183584921638E-1)[&rate=5.558532959918385E-4]:2.568733270143E-1)[&rate=5.558532959918385E-4]:1.256902974349E-1)[&rate=5.558532959918385E-4]:9.266452737761E-3)[&rate=5.558532959918385E-4]:1.413979905706E-1,(((139[&rate=5.558532959918385E-4]:4.803914805012E-1,(106[&rate=5.558532959918385E-4]:2.545425369943E-1,(111[&rate=5.558532959918385E-4]:2.13399430968E-1,104[&rate=5.558532959918385E-4]:1.969610748036E-1)[&rate=5.558532959918385E-4]:5.758146219063E-2)[&rate=5.558532959918385E-4]:3.406812158918E-2)[&rate=5.558532959918385E-4]:3.867115537503E-1,(148[&rate=5.558532959918385E-4]:1.270157815322E-1,143[&rate=5.558532959918385E-4]:1.242760555048E-1)[&rate=5.558532959918385E-4]:5.263886225825E-1)[&rate=5.558532959918385E-4]:1.194462959776E-2,116[&rate=5.558532959918385E-4]:6.269928693288E-1)[&rate=5.558532959918385E-4]:1.643197179899E-1)[&rate=5.558532959918385E-4]:2.423135764191E-1)[&rate=5.558532959918385E-4]:1.189867916286E-1,((144[&rate=5.558532959918385E-4]:1.128910232624E-1,(145[&rate=5.558532959918385E-4]:1.153033251434E-1,141[&rate=5.558532959918385E-4]:1.125635991158E-1)[&rate=5.558532959918385E-4]:3.067150174E-3)[&rate=5.558532959918385E-4]:2.282405952132E-1,142[&rate=5.558532959918385E-4]:3.466110705306E-1)[&rate=5.558532959918385E-4]:1.060796405384E0)[&rate=5.558532959918385E-4]:1.780113640429E-2)[&rate=5.558532959918385E-4]:2.335189197764E-1)[&rate=5.558532959918385E-4]:3.900364135818E-1)[&rate=5.558532959918385E-4]:6.260920790382E-1)[&rate=5.558532959918385E-4]:5.417133397296E-3,(39[&rate=5.558532959918385E-4]:4.499493929164E-1,(((22[&rate=5.558532959918385E-4]:2.994781802173E-1,27[&rate=5.558532959918385E-4]:3.159165363817E-1)[&rate=5.558532959918385E-4]:4.633998203878E-1,((26[&rate=5.558532959918385E-4]:4.988207656144E-1,(7[&rate=5.558532959918385E-4]:9.144949628392E-2,8[&rate=5.558532959918385E-4]:9.144949628392E-2)[&rate=5.558532959918385E-4]:3.00521954262E-1)[&rate=5.558532959918385E-4]:2.692381719718E-1,31[&rate=5.558532959918385E-4]:8.118945540247E-1)[&rate=5.558532959918385E-4]:5.777967128525E-3)[&rate=5.558532959918385E-4]:1.042701933626E-1,2[&rate=5.558532959918385E-4]:6.945454542417E-1)[&rate=5.558532959918385E-4]:1.712129741504E0)[&rate=5.558532959918385E-4]:5.104811681605E-3)[&rate=5.558532959918385E-4]:1.160371319247E-1,(16[&rate=5.558532959918385E-4]:2.648878871088E0,40[&rate=5.558532959918385E-4]:5.633859449705E-1)[&rate=5.558532959918385E-4]:7.70539155222E-3)[&rate=5.558532959918385E-4]:5.75546236662E-2,146[&rate=5.558532959918385E-4]:7.488645394238E-1)[&rate=5.558532959918385E-4]:4.528333448886E-2)[&rate=5.558532959918385E-4]:8.772244995074E-2)[&rate=5.558532959918385E-4]:6.812483847361E-2)[&rate=5.558532959918385E-4]:6.36186881635E-1,(((121[&rate=5.558532959918385E-4]:2.217424311234E0,(36[&rate=5.558532959918385E-4]:4.075932930039E-2,127[&rate=5.558532959918385E-4]:2.561307274506E0)[&rate=5.558532959918385E-4]:9.721292713891E-2)[&rate=5.558532959918385E-4]:1.521746434004E-2,35[&rate=5.558532959918385E-4]:1.066143783136E-1)[&rate=5.558532959918385E-4]:1.380409519501E-1,((((131[&rate=5.558532959918385E-4]:2.76579203704E-1,((129[&rate=5.558532959918385E-4]:6.675377739975E-2,132[&rate=5.558532959918385E-4]:6.94935034271E-2)[&rate=5.558532959918385E-4]:1.521198561025E-1,130[&rate=5.558532959918385E-4]:2.188736335022E-1)[&rate=5.558532959918385E-4]:5.49658441744E-2)[&rate=5.558532959918385E-4]:3.670657850449E-1,(69[&rate=5.558532959918385E-4]:7.180938521477E-1,118[&rate=5.558532959918385E-4]:7.07134948038E-1)[&rate=5.558532959918385E-4]:7.07566160534E-2)[&rate=5.558532959918385E-4]:9.032899224486E-1,(128[&rate=5.558532959918385E-4]:1.492789416429E0,((65[&rate=5.558532959918385E-4]:3.569500503488E-1,((64[&rate=5.558532959918385E-4]:1.784683790136E-1,60[&rate=5.558532959918385E-4]:2.778344750693E-2)[&rate=5.558532959918385E-4]:2.460592798602E-1,62[&rate=5.558532959918385E-4]:4.656235492849E-1)[&rate=5.558532959918385E-4]:8.310732298161E-2)[&rate=5.558532959918385E-4]:1.657641575811E-1,(61[&rate=5.558532959918385E-4]:3.255624492843E-1,63[&rate=5.558532959918385E-4]:2.844665588733E-1)[&rate=5.558532959918385E-4]:3.889325805633E-1)[&rate=5.558532959918385E-4]:9.180204139782E-1)[&rate=5.558532959918385E-4]:4.866604271416E-2)[&rate=5.558532959918385E-4]:1.79227412079E-1,(45[&rate=5.558532959918385E-4]:7.300399824143E-1,(((47[&rate=5.558532959918385E-4]:5.038507594575E-1,44[&rate=5.558532959918385E-4]:4.983862785833E-1)[&rate=5.558532959918385E-4]:1.302307030741E-1,((43[&rate=5.558532959918385E-4]:5.687609706505E-1,(((42[&rate=5.558532959918385E-4]:2.697660669248E-1,41[&rate=5.558532959918385E-4]:2.643015860505E-1)[&rate=5.558532959918385E-4]:2.199697142925E-2,48[&rate=5.558532959918385E-4]:3.300144044742E-1)[&rate=5.558532959918385E-4]:1.968328702673E-1,46[&rate=5.558532959918385E-4]:5.3777623649E-1)[&rate=5.558532959918385E-4]:3.098473416046E-2)[&rate=5.558532959918385E-4]:6.456305192647E-2,51[&rate=5.558532959918385E-4]:6.060016182055E-1)[&rate=5.558532959918385E-4]:7.574399547003E-4)[&rate=5.558532959918385E-4]:5.203191264902E-2,(50[&rate=5.558532959918385E-4]:5.891359785767E-1,49[&rate=5.558532959918385E-4]:5.891359785767E-1)[&rate=5.558532959918385E-4]:6.419051135823E-2)[&rate=5.558532959918385E-4]:5.212332854499E-2)[&rate=5.558532959918385E-4]:2.17246676516E-1)[&rate=5.558532959918385E-4]:5.273958232975E-2)[&rate=5.558532959918385E-4]:5.506366770288E-1)[&rate=5.558532959918385E-4]:1.569554683466E-1,34[&rate=5.558532959918385E-4]:8.923377700904E-2)[&rate=5.558532959918385E-4]:5.203765343271E-4,((((123[&rate=5.558532959918385E-4]:3.263785579045E-1,122[&rate=5.558532959918385E-4]:3.263785579045E-1)[&rate=5.558532959918385E-4]:3.362066052357E-2,124[&rate=5.558532959918385E-4]:3.57266977991E-1)[&rate=5.558532959918385E-4]:4.152218837902E-1,67[&rate=5.558532959918385E-4]:2.739485518776E-1)[&rate=5.558532959918385E-4]:2.498652802545E-1,(66[&rate=5.558532959918385E-4]:3.576164887333E-1,(126[&rate=5.558532959918385E-4]:1.190668550361E0,(((135[&rate=5.558532959918385E-4]:4.419478873779E-1,(138[&rate=5.558532959918385E-4]:2.239565360618E-1,136[&rate=5.558532959918385E-4]:9.244968674655E-2)[&rate=5.558532959918385E-4]:4.179913513162E-1)[&rate=5.558532959918385E-4]:9.749631631853E-1,119[&rate=5.558532959918385E-4]:1.764856256043E0)[&rate=5.558532959918385E-4]:4.585023167945E-2,120[&rate=5.558532959918385E-4]:1.714816076763E0)[&rate=5.558532959918385E-4]:1.656645852828E-1)[&rate=5.558532959918385E-4]:4.141221280572E-1)[&rate=5.558532959918385E-4]:1.661973433987E-1)[&rate=5.558532959918385E-4]:4.289540200414E-1)[&rate=5.558532959918385E-4]:4.2766937184E-2,((32[&rate=5.558532959918385E-4]:4.186114707184E-2,(((((57[&rate=5.558532959918385E-4]:3.360646736974E-1,54[&rate=5.558532959918385E-4]:2.9508106714E-1)[&rate=5.558532959918385E-4]:1.315612425765E-1,((37[&rate=5.558532959918385E-4]:3.293437281909E-1,58[&rate=5.558532959918385E-4]:3.102180451308E-1)[&rate=5.558532959918385E-4]:1.476173931385E-1,(56[&rate=5.558532959918385E-4]:2.892487922929E-1,55[&rate=5.558532959918385E-4]:2.892487922929E-1)[&rate=5.558532959918385E-4]:1.412642416046E-1)[&rate=5.558532959918385E-4]:2.618392062751E-2)[&rate=5.558532959918385E-4]:1.010775652239E-1,59[&rate=5.558532959918385E-4]:5.659712410606E-1)[&rate=5.558532959918385E-4]:2.070817710666E-1,68[&rate=5.558532959918385E-4]:7.238726842582E-1)[&rate=5.558532959918385E-4]:3.851608106449E-1,(125[&rate=5.558532959918385E-4]:1.053438931178E0,(((((133[&rate=5.558532959918385E-4]:5.004855642124E-1,137[&rate=5.558532959918385E-4]:5.415814546234E-1)[&rate=5.558532959918385E-4]:1.218408608158E-1,134[&rate=5.558532959918385E-4]:5.92189438727E-1)[&rate=5.558532959918385E-4]:8.280585521946E-1,53[&rate=5.558532959918385E-4]:6.683054802546E-1)[&rate=5.558532959918385E-4]:3.096150652367E-2,((((80[&rate=5.558532959918385E-4]:1.422407193694E-1,81[&rate=5.558532959918385E-4]:1.422407193694E-1)[&rate=5.558532959918385E-4]:4.344673854267E-1,71[&rate=5.558532959918385E-4]:5.575300226044E-1)[&rate=5.558532959918385E-4]:3.007403942386E-2,(((72[&rate=5.558532959918385E-4]:5.716179988437E-3,78[&rate=5.558532959918385E-4]:2.763398820775E-2)[&rate=5.558532959918385E-4]:2.356965034837E-1,(79[&rate=5.558532959918385E-4]:1.644115758969E-1,82[&rate=5.558532959918385E-4]:1.72630753979E-1)[&rate=5.558532959918385E-4]:9.891891579456E-2)[&rate=5.558532959918385E-4]:1.292066685669E-1,(73[&rate=5.558532959918385E-4]:2.367220677418E-1,77[&rate=5.558532959918385E-4]:2.312426156871E-1)[&rate=5.558532959918385E-4]:1.969109829274E-1)[&rate=5.558532959918385E-4]:2.224641620439E-1)[&rate=5.558532959918385E-4]:2.322299317727E-1,(75[&rate=5.558532959918385E-4]:7.44845303054E-1,((76[&rate=5.558532959918385E-4]:5.962668348029E-1,70[&rate=5.558532959918385E-4]:5.579106704194E-1)[&rate=5.558532959918385E-4]:4.727963158919E-2,74[&rate=5.558532959918385E-4]:6.435464663921E-1)[&rate=5.558532959918385E-4]:1.012988366619E-1)[&rate=5.558532959918385E-4]:1.434818414318E-1)[&rate=5.558532959918385E-4]:5.574029009045E-1)[&rate=5.558532959918385E-4]:7.265718246482E-3,((103[&rate=5.558532959918385E-4]:5.327124222144E-1,(29[&rate=5.558532959918385E-4]:4.215012378985E-1,(5[&rate=5.558532959918385E-4]:2.849690255006E-2,12[&rate=5.558532959918385E-4]:6.685306693351E-2)[&rate=5.558532959918385E-4]:2.477988558965E-1)[&rate=5.558532959918385E-4]:3.440878966447E-1)[&rate=5.558532959918385E-4]:1.664468187211E0,52[&rate=5.558532959918385E-4]:5.328868748641E-1)[&rate=5.558532959918385E-4]:1.81842551472E-1)[&rate=5.558532959918385E-4]:5.572887398145E-1)[&rate=5.558532959918385E-4]:2.222612303918E-1)[&rate=5.558532959918385E-4]:3.654797967902E-1)[&rate=5.558532959918385E-4]:2.383798049079E-2,33[&rate=5.558532959918385E-4]:7.117857961735E-2)[&rate=5.558532959918385E-4]:4.490415494565E-2);
tree STATE_68060000 [&joint=-20950.867893600127,lnP=-20950.867893600127] = [&R] (((((((122[&rate=6.00156071899582E-4]:2.337519776877E-1,(123[&rate=6.00156071899582E-4]:1.130076065699E-1,124[&rate=6.00156071899582E-4]:1.102753661328E-1)[&rate=6.00156071899582E-4]:1.207443711178E-1)[&rate=6.00156071899582E-4]:4.584736937811E-1,67[&rate=6.00156071899582E-4]:1.909531211281E-1)[&rate=6.00156071899582E-4]:1.338872896315E-1,((66[&rate=6.00156071899582E-4]:1.556213402019E-1,((135[&rate=6.00156071899582E-4]:5.28327214255E-1,(138[&rate=6.00156071899582E-4]:1.682072056717E-1,136[&rate=6.00156071899582E-4]:3.670035635653E-2)[&rate=6.00156071899582E-4]:5.601200085833E-1)[&rate=6.00156071899582E-4]:2.753249868393E-1,(119[&rate=6.00156071899582E-4]:1.144208014722E0,120[&rate=6.00156071899582E-4]:1.048317603763E0)[&rate=6.00156071899582E-4]:7.389391851713E-3)[&rate=6.00156071899582E-4]:1.036900645957E0)[&rate=6.00156071899582E-4]:9.756401332416E-3,126[&rate=6.00156071899582E-4]:1.412551931219E0)[&rate=6.00156071899582E-4]:1.594626692253E-1)[&rate=6.00156071899582E-4]:5.197995230689E-1,(((57[&rate=6.00156071899582E-4]:4.289487667509E-1,((58[&rate=6.00156071899582E-4]:4.045044982138E-1,((54[&rate=6.00156071899582E-4]:9.947590204322E-2,37[&rate=6.00156071899582E-4]:1.759786342837E-1)[&rate=6.00156071899582E-4]:1.599844913819E-1,59[&rate=6.00156071899582E-4]:2.977117595453E-1)[&rate=6.00156071899582E-4]:8.766705560837E-2)[&rate=6.00156071899582E-4]:1.756781659514E-2,(56[&rate=6.00156071899582E-4]:3.272067999132E-1,55[&rate=6.00156071899582E-4]:3.272067999132E-1)[&rate=6.00156071899582E-4]:6.754311052404E-2)[&rate=6.00156071899582E-4]:2.326989456499E-2)[&rate=6.00156071899582E-4]:1.660560964009E-1,68[&rate=6.00156071899582E-4]:5.430922948458E-1)[&rate=6.00156071899582E-4]:3.888018610819E-1,(125[&rate=6.00156071899582E-4]:9.184991862845E-1,(53[&rate=6.00156071899582E-4]:6.793754335974E-1,((((((73[&rate=6.00156071899582E-4]:4.689390434482E-1,(((72[&rate=6.00156071899582E-4]:1.428212320389E-2,78[&rate=6.00156071899582E-4]:3.619993142321E-2)[&rate=6.00156071899582E-4]:1.37397113187E-1,79[&rate=6.00156071899582E-4]:1.735970446102E-1)[&rate=6.00156071899582E-4]:4.830476145063E-2,82[&rate=6.00156071899582E-4]:2.301209841429E-1)[&rate=6.00156071899582E-4]:2.059413469765E-1)[&rate=6.00156071899582E-4]:1.114330390031E-1,((80[&rate=6.00156071899582E-4]:1.193371083873E-1,81[&rate=6.00156071899582E-4]:1.193371083873E-1)[&rate=6.00156071899582E-4]:3.430642326156E-1,71[&rate=6.00156071899582E-4]:4.432232588112E-1)[&rate=6.00156071899582E-4]:6.865567295528E-2)[&rate=6.00156071899582E-4]:1.032491960534E-3,77[&rate=6.00156071899582E-4]:5.759251223571E-1)[&rate=6.00156071899582E-4]:3.355168425274E-1,(75[&rate=6.00156071899582E-4]:8.039381184003E-1,(74[&rate=6.00156071899582E-4]:6.016812795855E-1,(76[&rate=6.00156071899582E-4]:5.640562584016E-1,70[&rate=6.00156071899582E-4]:5.257000940181E-1)[&rate=6.00156071899582E-4]:3.762502118395E-2)[&rate=6.00156071899582E-4]:2.022568388147E-1)[&rate=6.00156071899582E-4]:1.12983298539E-1)[&rate=6.00156071899582E-4]:4.881866359151E-1,((103[&rate=6.00156071899582E-4]:5.603801314941E-1,(29[&rate=6.00156071899582E-4]:4.0404368983E-1,(5[&rate=6.00156071899582E-4]:5.147969019971E-2,12[&rate=6.00156071899582E-4]:8.983585458317E-2)[&rate=6.00156071899582E-4]:2.073585201783E-1)[&rate=6.00156071899582E-4]:3.892131539929E-1)[&rate=6.00156071899582E-4]:1.322105758424E0,52[&rate=6.00156071899582E-4]:2.181921553571E-1)[&rate=6.00156071899582E-4]:4.486495601965E-1)[&rate=6.00156071899582E-4]:1.156906123539E-2,((137[&rate=6.00156071899582E-4]:2.472944571287E-1,134[&rate=6.00156071899582E-4]:1.760615804165E-1)[&rate=6.00156071899582E-4]:1.630878308179E-1,133[&rate=6.00156071899582E-4]:3.692863975355E-1)[&rate=6.00156071899582E-4]:1.08300715491E0)[&rate=6.00156071899582E-4]:9.161378119849E-3)[&rate=6.00156071899582E-4]:4.495062663483E-1)[&rate=6.00156071899582E-4]:1.800616363099E-1)[&rate=6.00156071899582E-4]:4.604664156731E-1)[&rate=6.00156071899582E-4]:4.658893862186E-2,34[&rate=6.00156071899582E-4]:2.821517382032E-2)[&rate=6.00156071899582E-4]:2.916498980263E-2,((38[&rate=6.00156071899582E-4]:8.483368693041E-1,((16[&rate=6.00156071899582E-4]:2.777405546653E0,((((95[&rate=6.00156071899582E-4]:3.554293103421E-1,(94[&rate=6.00156071899582E-4]:1.799108919261E-1,100[&rate=6.00156071899582E-4]:1.799108919261E-1)[&rate=6.00156071899582E-4]:9.081896486395E-2)[&rate=6.00156071899582E-4]:3.06153446192E-1,(98[&rate=6.00156071899582E-4]:5.819628381251E-1,((99[&rate=6.00156071899582E-4]:5.062647866746E-1,96[&rate=6.00156071899582E-4]:4.707456609917E-1)[&rate=6.00156071899582E-4]:6.037675872223E-2,97[&rate=6.00156071899582E-4]:3.453300699871E-1)[&rate=6.00156071899582E-4]:3.717921622553E-2)[&rate=6.00156071899582E-4]:6.869095666021E-2)[&rate=6.00156071899582E-4]:4.228793292127E-2,((((26[&rate=6.00156071899582E-4]:5.414032484648E-1,(7[&rate=6.00156071899582E-4]:1.58562779732E-1,8[&rate=6.00156071899582E-4]:1.58562779732E-1)[&rate=6.00156071899582E-4]:2.759911536643E-1)[&rate=6.00156071899582E-4]:2.888601798363E-1,(31[&rate=6.00156071899582E-4]:5.628994031512E-1,(22[&rate=6.00156071899582E-4]:2.448981263628E-1,27[&rate=6.00156071899582E-4]:2.613364825272E-1)[&rate=6.00156071899582E-4]:2.632067562404E-1)[&rate=6.00156071899582E-4]:3.111996415883E-1)[&rate=6.00156071899582E-4]:2.875259708421E-1,2[&rate=6.00156071899582E-4]:9.342277553076E-1)[&rate=6.00156071899582E-4]:1.573650762141E0,((39[&rate=6.00156071899582E-4]:4.424408288427E-1,146[&rate=6.00156071899582E-4]:5.626594080776E-1)[&rate=6.00156071899582E-4]:7.582389924346E-2,147[&rate=6.00156071899582E-4]:5.756417772664E-1)[&rate=6.00156071899582E-4]:3.288798653276E-2)[&rate=6.00156071899582E-4]:1.337371254144E-2)[&rate=6.00156071899582E-4]:7.468375504563E-2,40[&rate=6.00156071899582E-4]:6.392101822059E-1)[&rate=6.00156071899582E-4]:5.270243832957E-2)[&rate=6.00156071899582E-4]:1.22718586739E-2,(101[&rate=6.00156071899582E-4]:5.912468930665E-1,(((((10[&rate=6.00156071899582E-4]:3.303699995599E-1,15[&rate=6.00156071899582E-4]:3.687261639434E-1)[&rate=6.00156071899582E-4]:1.644071872148E-1,18[&rate=6.00156071899582E-4]:5.413525292405E-1)[&rate=6.00156071899582E-4]:1.669428192762E-1,6[&rate=6.00156071899582E-4]:6.452816498866E-1)[&rate=6.00156071899582E-4]:7.489256990811E-2,(3[&rate=6.00156071899582E-4]:6.53715001436E-1,((((93[&rate=6.00156071899582E-4]:7.078921897194E-2,(86[&rate=6.00156071899582E-4]:5.385876223268E-2,84[&rate=6.00156071899582E-4]:5.385876223268E-2)[&rate=6.00156071899582E-4]:3.231826602255E-3)[&rate=6.00156071899582E-4]:1.242895014116E-1,(((90[&rate=6.00156071899582E-4]:4.009645310177E-2,91[&rate=6.00156071899582E-4]:4.009645310177E-2)[&rate=6.00156071899582E-4]:1.579678088385E-2,92[&rate=6.00156071899582E-4]:5.589323398563E-2)[&rate=6.00156071899582E-4]:3.262474198701E-2,87[&rate=6.00156071899582E-4]:7.481934583562E-2)[&rate=6.00156071899582E-4]:1.065607444109E-1)[&rate=6.00156071899582E-4]:2.1897924481E-1,(83[&rate=6.00156071899582E-4]:4.665048310881E-2,85[&rate=6.00156071899582E-4]:4.665048310881E-2)[&rate=6.00156071899582E-4]:3.537088519477E-1)[&rate=6.00156071899582E-4]:2.492544439332E-2,(88[&rate=6.00156071899582E-4]:6.350480646375E-2,89[&rate=6.00156071899582E-4]:7.720343660077E-2)[&rate=6.00156071899582E-4]:3.617799729861E-1)[&rate=6.00156071899582E-4]:7.681562493833E-1)[&rate=6.00156071899582E-4]:1.440442383823E-2)[&rate=6.00156071899582E-4]:7.059250576374E-1,((((((((30[&rate=6.00156071899582E-4]:2.094537412639E-1,4[&rate=6.00156071899582E-4]:3.685100153792E-2)[&rate=6.00156071899582E-4]:2.432580961161E-1,117[&rate=6.00156071899582E-4]:3.403830702568E-1)[&rate=6.00156071899582E-4]:5.785539875397E-2,(17[&rate=6.00156071899582E-4]:1.898671877718E-1,14[&rate=6.00156071899582E-4]:1.515110233881E-1)[&rate=6.00156071899582E-4]:2.43987719595E-1)[&rate=6.00156071899582E-4]:1.164182585796E-1,9[&rate=6.00156071899582E-4]:5.036978234807E-1)[&rate=6.00156071899582E-4]:1.442022174609E-1,((110[&rate=6.00156071899582E-4]:3.67532115826E-1,105[&rate=6.00156071899582E-4]:3.456143076069E-1)[&rate=6.00156071899582E-4]:2.194752229445E-1,113[&rate=6.00156071899582E-4]:5.924867908252E-1)[&rate=6.00156071899582E-4]:6.363242819847E-2)[&rate=6.00156071899582E-4]:3.021699849803E-1,((((108[&rate=6.00156071899582E-4]:4.637541181806E-1,((107[&rate=6.00156071899582E-4]:3.295354007768E-1,(112[&rate=6.00156071899582E-4]:2.549681102568E-1,114[&rate=6.00156071899582E-4]:1.727763294349E-1)[&rate=6.00156071899582E-4]:9.648509873914E-2)[&rate=6.00156071899582E-4]:3.079985088098E-2,109[&rate=6.00156071899582E-4]:3.795133338495E-1)[&rate=6.00156071899582E-4]:1.061585925502E-1)[&rate=6.00156071899582E-4]:1.048135429167E-1,(19[&rate=6.00156071899582E-4]:5.189693168892E-1,13[&rate=6.00156071899582E-4]:4.806131525055E-1)[&rate=6.00156071899582E-4]:1.126120428383E-1)[&rate=6.00156071899582E-4]:1.831301671226E-2,115[&rate=6.00156071899582E-4]:5.293464312342E-1)[&rate=6.00156071899582E-4]:1.545632193252E-1,((116[&rate=6.00156071899582E-4]:5.511901178375E-1,(104[&rate=6.00156071899582E-4]:5.155966299843E-1,(106[&rate=6.00156071899582E-4]:4.697671095315E-1,(139[&rate=6.00156071899582E-4]:4.109766458595E-1,111[&rate=6.00156071899582E-4]:2.356341801061E-1)[&rate=6.00156071899582E-4]:2.505712855898E-1)[&rate=6.00156071899582E-4]:4.582952045275E-2)[&rate=6.00156071899582E-4]:9.586746045599E-2)[&rate=6.00156071899582E-4]:6.526636859326E-2,(148[&rate=6.00156071899582E-4]:1.18878908627E-1,143[&rate=6.00156071899582E-4]:1.161391825996E-1)[&rate=6.00156071899582E-4]:5.359337421874E-1)[&rate=6.00156071899582E-4]:6.745316412866E-2)[&rate=6.00156071899582E-4]:1.921877726227E-1)[&rate=6.00156071899582E-4]:3.661209478958E-1,((144[&rate=6.00156071899582E-4]:4.472933571349E-1,(141[&rate=6.00156071899582E-4]:5.616459461349E-2,145[&rate=6.00156071899582E-4]:5.890432064107E-2)[&rate=6.00156071899582E-4]:3.938684885487E-1)[&rate=6.00156071899582E-4]:2.436189953133E-1,142[&rate=6.00156071899582E-4]:6.963918045031E-1)[&rate=6.00156071899582E-4]:8.006210871229E-1)[&rate=6.00156071899582E-4]:3.554493006058E-2,(((24[&rate=6.00156071899582E-4]:9.119302337671E-1,(1[&rate=6.00156071899582E-4]:6.986117912394E-2,(28[&rate=6.00156071899582E-4]:6.602245262201E-1,21[&rate=6.00156071899582E-4]:6.355669919736E-1)[&rate=6.00156071899582E-4]:1.959380227668E-1)[&rate=6.00156071899582E-4]:6.124713683491E-2)[&rate=6.00156071899582E-4]:2.640285533514E-1,((23[&rate=6.00156071899582E-4]:4.922818374639E-1,(25[&rate=6.00156071899582E-4]:1.602950843734E-1,20[&rate=6.00156071899582E-4]:1.411170021816E-1)[&rate=6.00156071899582E-4]:3.429456572002E-1)[&rate=6.00156071899582E-4]:2.756330872019E-1,(140[&rate=6.00156071899582E-4]:5.012830619848E-1,11[&rate=6.00156071899582E-4]:5.204611441765E-1)[&rate=6.00156071899582E-4]:1.625222736401E-1)[&rate=6.00156071899582E-4]:3.97084958343E-1)[&rate=6.00156071899582E-4]:5.079020735938E-2,102[&rate=6.00156071899582E-4]:6.510515886155E-2)[&rate=6.00156071899582E-4]:2.208773203592E-1)[&rate=6.00156071899582E-4]:9.080172971819E-2)[&rate=6.00156071899582E-4]:2.199421361825E-1)[&rate=6.00156071899582E-4]:1.086101745137E0)[&rate=6.00156071899582E-4]:2.124584010237E-1)[&rate=6.00156071899582E-4]:5.304197632457E-1,(((36[&rate=6.00156071899582E-4]:2.003084215801E-1,121[&rate=6.00156071899582E-4]:2.279760476375E0)[&rate=6.00156071899582E-4]:3.053098781687E-2,35[&rate=6.00156071899582E-4]:1.842640669312E-1)[&rate=6.00156071899582E-4]:3.629596485153E-2,(127[&rate=6.00156071899582E-4]:2.769582643655E0,((128[&rate=6.00156071899582E-4]:1.355314721415E0,(((((64[&rate=6.00156071899582E-4]:8.621576949067E-2,62[&rate=6.00156071899582E-4]:1.273116599017E-1)[&rate=6.00156071899582E-4]:1.490731227015E-1,60[&rate=6.00156071899582E-4]:8.460396068548E-2)[&rate=6.00156071899582E-4]:1.626471529322E-1,65[&rate=6.00156071899582E-4]:2.472511136177E-1)[&rate=6.00156071899582E-4]:1.022825354628E-1,(61[&rate=6.00156071899582E-4]:1.672384380935E-1,63[&rate=6.00156071899582E-4]:1.261425476824E-1)[&rate=6.00156071899582E-4]:3.740760329048E-1)[&rate=6.00156071899582E-4]:6.958087015528E-1,(69[&rate=6.00156071899582E-4]:6.258486515115E-1,(((131[&rate=6.00156071899582E-4]:1.212313831472E-1,130[&rate=6.00156071899582E-4]:1.184916571199E-1)[&rate=6.00156071899582E-4]:1.38587046185E-1,(132[&rate=6.00156071899582E-4]:1.787979382014E-1,129[&rate=6.00156071899582E-4]:1.76058212174E-1)[&rate=6.00156071899582E-4]:8.102049113077E-2)[&rate=6.00156071899582E-4]:1.856177974787E-1,118[&rate=6.00156071899582E-4]:5.796828021534E-1)[&rate=6.00156071899582E-4]:3.520694524845E-2)[&rate=6.00156071899582E-4]:6.222334251492E-1)[&rate=6.00156071899582E-4]:2.579175762613E-1)[&rate=6.00156071899582E-4]:3.67277998854E-1,(45[&rate=6.00156071899582E-4]:6.854527779314E-1,(((44[&rate=6.00156071899582E-4]:7.768270202293E-2,47[&rate=6.00156071899582E-4]:8.314718289718E-2)[&rate=6.00156071899582E-4]:4.458216357441E-1,51[&rate=6.00156071899582E-4]:5.016464142698E-1)[&rate=6.00156071899582E-4]:1.000305335223E-1,((46[&rate=6.00156071899582E-4]:5.580365435342E-1,((41[&rate=6.00156071899582E-4]:2.498286879017E-1,(42[&rate=6.00156071899582E-4]:2.364217101821E-1,48[&rate=6.00156071899582E-4]:2.746730763023E-1)[&rate=6.00156071899582E-4]:1.887145859384E-2)[&rate=6.00156071899582E-4]:1.767042555562E-1,43[&rate=6.00156071899582E-4]:4.811777522009E-1)[&rate=6.00156071899582E-4]:7.685879133328E-2)[&rate=6.00156071899582E-4]:6.732161853557E-2,(50[&rate=6.00156071899582E-4]:3.616553561543E-1,49[&rate=6.00156071899582E-4]:3.616553561543E-1)[&rate=6.00156071899582E-4]:2.309159206697E-1)[&rate=6.00156071899582E-4]:3.641190093842E-3)[&rate=6.00156071899582E-4]:6.465014707915E-2)[&rate=6.00156071899582E-4]:2.637437300464E-1)[&rate=6.00156071899582E-4]:8.633759002866E-3)[&rate=6.00156071899582E-4]:1.810067579849E-2)[&rate=6.00156071899582E-4]:5.558311542516E-1)[&rate=6.00156071899582E-4]:1.440026762187E-1)[&rate=6.00156071899582E-4]:2.595550181658E-2,(32[&rate=6.00156071899582E-4]:6.073966874065E-2,33[&rate=6.00156071899582E-4]:6.621912079537E-2)[&rate=6.00156071899582E-4]:6.781884797835E-4);
tree STATE_68070000 [&joint=-20990.889131087773,lnP=-20990.889131087773] = [&R] ((33[&rate=5.731456319558301E-4]:1.970663434748E-2,(32[&rate=5.731456319558301E-4]:6.529852408796E-4,34[&rate=5.731456319558301E-4]:2.257079345997E-2)[&rate=5.731456319558301E-4]:1.357419705188E-2)[&rate=5.731456319558301E-4]:4.789785541762E-3,(((38[&rate=5.731456319558301E-4]:7.381088749601E-1,((((39[&rate=5.731456319558301E-4]:4.416788584846E-1,(((((26[&rate=5.731456319558301E-4]:6.553806498305E-1,(7[&rate=5.731456319558301E-4]:1.93347942955E-1,8[&rate=5.731456319558301E-4]:1.93347942955E-1)[&rate=5.731456319558301E-4]:3.551833918069E-1)[&rate=5.731456319558301E-4]:2.86896590596E-1,(22[&rate=5.731456319558301E-4]:5.590926061642E-1,27[&rate=5.731456319558301E-4]:5.755309623286E-1)[&rate=5.731456319558301E-4]:3.722257301526E-1)[&rate=5.731456319558301E-4]:1.965135554142E-1,31[&rate=5.731456319558301E-4]:1.182626412279E0)[&rate=5.731456319558301E-4]:4.967674902578E-1,2[&rate=5.731456319558301E-4]:1.451996642263E0)[&rate=5.731456319558301E-4]:8.573083358466E-1,97[&rate=5.731456319558301E-4]:2.815409239139E-1)[&rate=5.731456319558301E-4]:8.90996832045E-2)[&rate=5.731456319558301E-4]:8.448967407545E-2,(147[&rate=5.731456319558301E-4]:5.077007977431E-1,16[&rate=5.731456319558301E-4]:2.53581667468E0)[&rate=5.731456319558301E-4]:7.584478399729E-2)[&rate=5.731456319558301E-4]:2.614757720002E-2,((146[&rate=5.731456319558301E-4]:5.320823404534E-1,(101[&rate=5.731456319558301E-4]:7.039184075319E-1,((((6[&rate=5.731456319558301E-4]:3.699970360419E-1,(10[&rate=5.731456319558301E-4]:2.823221253305E-1,15[&rate=5.731456319558301E-4]:3.206782897139E-1)[&rate=5.731456319558301E-4]:1.041132668758E-1)[&rate=5.731456319558301E-4]:1.594045165181E-1,18[&rate=5.731456319558301E-4]:5.924152511901E-1)[&rate=5.731456319558301E-4]:1.911505886109E-1,(((87[&rate=5.731456319558301E-4]:1.299887385647E-1,(((90[&rate=5.731456319558301E-4]:6.012752308237E-2,91[&rate=5.731456319558301E-4]:6.012752308237E-2)[&rate=5.731456319558301E-4]:4.608173455809E-2,92[&rate=5.731456319558301E-4]:1.062092576405E-1)[&rate=5.731456319558301E-4]:2.180718688663E-2,(86[&rate=5.731456319558301E-4]:6.774166107777E-2,(84[&rate=5.731456319558301E-4]:3.911033572867E-2,93[&rate=5.731456319558301E-4]:5.280896586568E-2)[&rate=5.731456319558301E-4]:2.86313253491E-2)[&rate=5.731456319558301E-4]:4.657615331231E-2)[&rate=5.731456319558301E-4]:1.567092417465E-2)[&rate=5.731456319558301E-4]:4.550635351197E-1,(85[&rate=5.731456319558301E-4]:4.43992667626E-1,((88[&rate=5.731456319558301E-4]:4.250669906383E-3,89[&rate=5.731456319558301E-4]:1.79493000434E-2)[&rate=5.731456319558301E-4]:2.189408337082E-1,83[&rate=5.731456319558301E-4]:2.231915036145E-1)[&rate=5.731456319558301E-4]:2.208011640115E-1)[&rate=5.731456319558301E-4]:1.410596060584E-1)[&rate=5.731456319558301E-4]:4.450636094829E-1,3[&rate=5.731456319558301E-4]:4.903898557702E-1)[&rate=5.731456319558301E-4]:1.781074908802E-1)[&rate=5.731456319558301E-4]:6.546687219427E-1,(((((17[&rate=5.731456319558301E-4]:4.519976439629E-1,14[&rate=5.731456319558301E-4]:4.136414795792E-1)[&rate=5.731456319558301E-4]:3.140178597667E-1,((117[&rate=5.731456319558301E-4]:3.915691166162E-1,(30[&rate=5.731456319558301E-4]:3.320749861584E-1,4[&rate=5.731456319558301E-4]:1.594722464324E-1)[&rate=5.731456319558301E-4]:1.718228975811E-1)[&rate=5.731456319558301E-4]:5.340840721219E-2,9[&rate=5.731456319558301E-4]:4.340186197187E-1)[&rate=5.731456319558301E-4]:2.854215415452E-1)[&rate=5.731456319558301E-4]:2.922569943422E-2,(113[&rate=5.731456319558301E-4]:6.343644248031E-1,(110[&rate=5.731456319558301E-4]:5.81390391177E-1,105[&rate=5.731456319558301E-4]:5.594725829579E-1)[&rate=5.731456319558301E-4]:4.749458157133E-2)[&rate=5.731456319558301E-4]:1.225206139771E-1)[&rate=5.731456319558301E-4]:3.976251553855E-1,((((104[&rate=5.731456319558301E-4]:1.79585095409E-1,(106[&rate=5.731456319558301E-4]:8.720845857066E-2,(111[&rate=5.731456319558301E-4]:1.671899012038E-2,139[&rate=5.731456319558301E-4]:1.920614558738E-1)[&rate=5.731456319558301E-4]:8.692782461465E-2)[&rate=5.731456319558301E-4]:9.23766368383E-2)[&rate=5.731456319558301E-4]:4.499342710409E-1,116[&rate=5.731456319558301E-4]:5.692453938471E-1)[&rate=5.731456319558301E-4]:1.607830839709E-1,(148[&rate=5.731456319558301E-4]:3.257341755846E-1,143[&rate=5.731456319558301E-4]:3.229944495572E-1)[&rate=5.731456319558301E-4]:4.426504666171E-1)[&rate=5.731456319558301E-4]:1.840983294E-1,(115[&rate=5.731456319558301E-4]:7.888949292571E-1,((19[&rate=5.731456319558301E-4]:3.638876192982E-1,13[&rate=5.731456319558301E-4]:3.255314549145E-1)[&rate=5.731456319558301E-4]:5.301481588342E-1,((109[&rate=5.731456319558301E-4]:5.284600047286E-1,(112[&rate=5.731456319558301E-4]:3.427080164811E-1,114[&rate=5.731456319558301E-4]:2.605162356593E-1)[&rate=5.731456319558301E-4]:1.884917142748E-1)[&rate=5.731456319558301E-4]:1.672896043945E-1,(107[&rate=5.731456319558301E-4]:2.069103490878E-1,108[&rate=5.731456319558301E-4]:2.041706230605E-1)[&rate=5.731456319558301E-4]:4.696611778436E-1)[&rate=5.731456319558301E-4]:1.571902785982E-1)[&rate=5.731456319558301E-4]:1.540709633026E-2)[&rate=5.731456319558301E-4]:1.252318779608E-1)[&rate=5.731456319558301E-4]:1.581916061259E-1)[&rate=5.731456319558301E-4]:1.484724165301E-1,(((102[&rate=5.731456319558301E-4]:1.472702730135E-2,((23[&rate=5.731456319558301E-4]:5.273170671501E-1,(25[&rate=5.731456319558301E-4]:3.437314903477E-1,20[&rate=5.731456319558301E-4]:3.24553408156E-1)[&rate=5.731456319558301E-4]:1.945444809121E-1)[&rate=5.731456319558301E-4]:2.376704261632E-1,(11[&rate=5.731456319558301E-4]:6.435845715508E-1,140[&rate=5.731456319558301E-4]:6.24406489359E-1)[&rate=5.731456319558301E-4]:3.647141491331E-2)[&rate=5.731456319558301E-4]:4.004244654948E-1)[&rate=5.731456319558301E-4]:1.887895045713E-2,(24[&rate=5.731456319558301E-4]:1.188146420914E0,(1[&rate=5.731456319558301E-4]:1.75928718439E-1,(28[&rate=5.731456319558301E-4]:4.890552544536E-1,21[&rate=5.731456319558301E-4]:4.643977202071E-1)[&rate=5.731456319558301E-4]:4.731748338484E-1)[&rate=5.731456319558301E-4]:2.313957846665E-1)[&rate=5.731456319558301E-4]:7.103392461113E-3)[&rate=5.731456319558301E-4]:7.604949760009E-2,((145[&rate=5.731456319558301E-4]:2.108264119318E-1,(141[&rate=5.731456319558301E-4]:1.847541100876E-1,144[&rate=5.731456319558301E-4]:1.820143840602E-1)[&rate=5.731456319558301E-4]:2.333257581665E-2)[&rate=5.731456319558301E-4]:1.790035875344E-1,142[&rate=5.731456319558301E-4]:3.898299994663E-1)[&rate=5.731456319558301E-4]:9.664008183581E-1)[&rate=5.731456319558301E-4]:1.193545325977E-1)[&rate=5.731456319558301E-4]:9.689578666424E-2)[&rate=5.731456319558301E-4]:3.834920649664E-1)[&rate=5.731456319558301E-4]:6.811095126804E-1)[&rate=5.731456319558301E-4]:8.625251234255E-2,(((99[&rate=5.731456319558301E-4]:3.770089938559E-1,96[&rate=5.731456319558301E-4]:3.41489868173E-1)[&rate=5.731456319558301E-4]:2.09982180805E-1,98[&rate=5.731456319558301E-4]:5.651332511636E-1)[&rate=5.731456319558301E-4]:2.696123818983E-3,(95[&rate=5.731456319558301E-4]:3.604025408243E-1,(94[&rate=5.731456319558301E-4]:1.024094842572E-1,100[&rate=5.731456319558301E-4]:1.024094842572E-1)[&rate=5.731456319558301E-4]:1.732936030151E-1)[&rate=5.731456319558301E-4]:2.18355795907E-1)[&rate=5.731456319558301E-4]:5.870219912476E-2)[&rate=5.731456319558301E-4]:5.419983619902E-2)[&rate=5.731456319558301E-4]:6.592809709799E-2,40[&rate=5.731456319558301E-4]:6.182442068581E-1)[&rate=5.731456319558301E-4]:1.881706790311E-1)[&rate=5.731456319558301E-4]:5.898549755812E-1,((121[&rate=5.731456319558301E-4]:2.172380525187E0,(35[&rate=5.731456319558301E-4]:1.812813036386E-4,(36[&rate=5.731456319558301E-4]:1.25692868853E-2,127[&rate=5.731456319558301E-4]:2.533117232091E0)[&rate=5.731456319558301E-4]:3.41873368841E-2)[&rate=5.731456319558301E-4]:4.617184662268E-2)[&rate=5.731456319558301E-4]:4.338125251901E-1,(((((62[&rate=5.731456319558301E-4]:4.128067590863E-1,65[&rate=5.731456319558301E-4]:2.210259371685E-1)[&rate=5.731456319558301E-4]:1.345642578956E-2,(60[&rate=5.731456319558301E-4]:1.517279964874E-2,64[&rate=5.731456319558301E-4]:1.658577311554E-1)[&rate=5.731456319558301E-4]:2.193095633093E-1)[&rate=5.731456319558301E-4]:7.171110238117E-2,(61[&rate=5.731456319558301E-4]:2.777920167298E-1,63[&rate=5.731456319558301E-4]:2.366961263188E-1)[&rate=5.731456319558301E-4]:2.201822705272E-1)[&rate=5.731456319558301E-4]:1.162253529903E0,((118[&rate=5.731456319558301E-4]:1.221795989277E0,(69[&rate=5.731456319558301E-4]:1.148186808166E0,(((132[&rate=5.731456319558301E-4]:1.514145829645E-1,129[&rate=5.731456319558301E-4]:1.486748569372E-1)[&rate=5.731456319558301E-4]:1.006960217773E-1,130[&rate=5.731456319558301E-4]:2.493708787145E-1)[&rate=5.731456319558301E-4]:1.555542705764E-1,131[&rate=5.731456319558301E-4]:4.076648753182E-1)[&rate=5.731456319558301E-4]:5.953164533954E-1)[&rate=5.731456319558301E-4]:8.456808522101E-2)[&rate=5.731456319558301E-4]:4.174629129693E-1,128[&rate=5.731456319558301E-4]:1.499532874849E0)[&rate=5.731456319558301E-4]:2.09689149131E-2)[&rate=5.731456319558301E-4]:2.931762948978E-1,(45[&rate=5.731456319558301E-4]:7.930667558896E-1,((51[&rate=5.731456319558301E-4]:2.069908787798E-1,(44[&rate=5.731456319558301E-4]:1.260802763005E-1,47[&rate=5.731456319558301E-4]:1.315447571747E-1)[&rate=5.731456319558301E-4]:1.027685259765E-1)[&rate=5.731456319558301E-4]:4.790942639481E-1,(((41[&rate=5.731456319558301E-4]:2.967627571849E-1,(48[&rate=5.731456319558301E-4]:1.074086118769E-1,42[&rate=5.731456319558301E-4]:6.915724575665E-2)[&rate=5.731456319558301E-4]:2.330699923025E-1)[&rate=5.731456319558301E-4]:9.0778362071E-2,(43[&rate=5.731456319558301E-4]:3.775923356505E-1,46[&rate=5.731456319558301E-4]:3.775923356505E-1)[&rate=5.731456319558301E-4]:6.459359234843E-2)[&rate=5.731456319558301E-4]:1.295240029995E-1,(50[&rate=5.731456319558301E-4]:4.335590134142E-1,49[&rate=5.731456319558301E-4]:4.335590134142E-1)[&rate=5.731456319558301E-4]:1.053640323385E-1)[&rate=5.731456319558301E-4]:1.416976161009E-1)[&rate=5.731456319558301E-4]:8.785593010169E-2)[&rate=5.731456319558301E-4]:2.472151164791E-1)[&rate=5.731456319558301E-4]:1.95254691744E-1)[&rate=5.731456319558301E-4]:2.454327509095E-1)[&rate=5.731456319558301E-4]:1.705181121525E-1,(((((((58[&rate=5.731456319558301E-4]:2.493491770264E-1,(59[&rate=5.731456319558301E-4]:7.412529869963E-2,37[&rate=5.731456319558301E-4]:1.123766648199E-1)[&rate=5.731456319558301E-4]:1.560981952666E-1)[&rate=5.731456319558301E-4]:5.717966668889E-2,(56[&rate=5.731456319558301E-4]:1.111436838686E-1,55[&rate=5.731456319558301E-4]:1.111436838686E-1)[&rate=5.731456319558301E-4]:1.680627554749E-1)[&rate=5.731456319558301E-4]:7.451886178957E-4,54[&rate=5.731456319558301E-4]:2.498969831528E-1)[&rate=5.731456319558301E-4]:3.933283128417E-2,57[&rate=5.731456319558301E-4]:3.302134209943E-1)[&rate=5.731456319558301E-4]:9.681552797013E-2,68[&rate=5.731456319558301E-4]:3.751163806584E-1)[&rate=5.731456319558301E-4]:7.603988060344E-1,(125[&rate=5.731456319558301E-4]:1.125881659375E0,(((134[&rate=5.731456319558301E-4]:4.293483017423E-1,137[&rate=5.731456319558301E-4]:5.005811784545E-1)[&rate=5.731456319558301E-4]:3.469160342865E-2,133[&rate=5.731456319558301E-4]:4.941768914722E-1)[&rate=5.731456319558301E-4]:1.163191314947E0,((52[&rate=5.731456319558301E-4]:7.582743619915E-1,(103[&rate=5.731456319558301E-4]:7.722674584977E-1,(29[&rate=5.731456319558301E-4]:5.704351945423E-1,(5[&rate=5.731456319558301E-4]:1.108403645951E-1,12[&rate=5.731456319558301E-4]:1.491965289786E-1)[&rate=5.731456319558301E-4]:3.143893504952E-1)[&rate=5.731456319558301E-4]:4.347089762842E-1)[&rate=5.731456319558301E-4]:1.650300638055E0)[&rate=5.731456319558301E-4]:1.126182387478E-1,(((71[&rate=5.731456319558301E-4]:4.907665513883E-1,(((79[&rate=5.731456319558301E-4]:2.985205455103E-1,((72[&rate=5.731456319558301E-4]:6.102299108998E-3,78[&rate=5.731456319558301E-4]:2.802010732831E-2)[&rate=5.731456319558301E-4]:2.195511771585E-1,82[&rate=5.731456319558301E-4]:2.557904625689E-1)[&rate=5.731456319558301E-4]:5.094926102352E-2)[&rate=5.731456319558301E-4]:8.380489240297E-2,(73[&rate=5.731456319558301E-4]:1.780452761092E-1,77[&rate=5.731456319558301E-4]:1.725658240545E-1)[&rate=5.731456319558301E-4]:2.453760522149E-1)[&rate=5.731456319558301E-4]:5.584554431789E-2,(80[&rate=5.731456319558301E-4]:1.334186055268E-1,81[&rate=5.731456319558301E-4]:1.334186055268E-1)[&rate=5.731456319558301E-4]:2.965331986221E-1)[&rate=5.731456319558301E-4]:7.999282943115E-2)[&rate=5.731456319558301E-4]:2.319973692469E-1,(75[&rate=5.731456319558301E-4]:5.622801438512E-1,((74[&rate=5.731456319558301E-4]:4.820668114503E-1,70[&rate=5.731456319558301E-4]:4.437106470668E-1)[&rate=5.731456319558301E-4]:1.673267205857E-2,76[&rate=5.731456319558301E-4]:4.987994835089E-1)[&rate=5.731456319558301E-4]:6.348066034239E-2)[&rate=5.731456319558301E-4]:2.289769274689E-1)[&rate=5.731456319558301E-4]:7.474727053184E-1,53[&rate=5.731456319558301E-4]:7.922667180264E-1)[&rate=5.731456319558301E-4]:7.042916140148E-2)[&rate=5.731456319558301E-4]:1.259283002304E-2)[&rate=5.731456319558301E-4]:4.609754635853E-1)[&rate=5.731456319558301E-4]:1.763001939844E-1)[&rate=5.731456319558301E-4]:1.433371991197E-1,(((126[&rate=5.731456319558301E-4]:6.873508957324E-1,((119[&rate=5.731456319558301E-4]:9.941039047363E-1,120[&rate=5.731456319558301E-4]:8.982134937775E-1)[&rate=5.731456319558301E-4]:1.250918812218E-1,(135[&rate=5.731456319558301E-4]:4.681450323551E-1,(138[&rate=5.731456319558301E-4]:3.028727350192E-1,136[&rate=5.731456319558301E-4]:1.71365885704E-1)[&rate=5.731456319558301E-4]:3.65272297336E-1)[&rate=5.731456319558301E-4]:3.031055481236E-1)[&rate=5.731456319558301E-4]:3.538576324181E-1)[&rate=5.731456319558301E-4]:9.129873054692E-1,66[&rate=5.731456319558301E-4]:3.531640115166E-1)[&rate=5.731456319558301E-4]:2.451152776295E-1,((122[&rate=5.731456319558301E-4]:1.702670706434E-1,(123[&rate=5.731456319558301E-4]:3.788184721085E-3,124[&rate=5.731456319558301E-4]:1.055944283959E-3)[&rate=5.731456319558301E-4]:1.664788859223E-1)[&rate=5.731456319558301E-4]:5.390145694703E-1,67[&rate=5.731456319558301E-4]:2.08009089773E-1)[&rate=5.731456319558301E-4]:3.902701993732E-1)[&rate=5.731456319558301E-4]:1.32852458894E-1)[&rate=5.731456319558301E-4]:1.649847681381E-1)[&rate=5.731456319558301E-4]:7.831958505339E-3);
tree STATE_68080000 [&joint=-20970.567161039144,lnP=-20970.567161039144] = [&R] (32[&rate=5.926297447317726E-4]:1.038388390046E-2,(((34[&rate=5.926297447317726E-4]:2.963581336704E-3,((((120[&rate=5.926297447317726E-4]:1.959960322753E0,(119[&rate=5.926297447317726E-4]:1.238693778821E0,(135[&rate=5.926297447317726E-4]:6.613922042581E-1,(138[&rate=5.926297447317726E-4]:1.863405454902E-1,136[&rate=5.926297447317726E-4]:5.483369617499E-2)[&rate=5.926297447317726E-4]:6.750516587679E-1)[&rate=5.926297447317726E-4]:2.293563690832E-1)[&rate=5.926297447317726E-4]:8.171569548914E-1)[&rate=5.926297447317726E-4]:4.192090603882E-3,126[&rate=5.926297447317726E-4]:1.274340301672E0)[&rate=5.926297447317726E-4]:1.64030774666E-1,66[&rate=5.926297447317726E-4]:1.911968866533E-1)[&rate=5.926297447317726E-4]:2.494680940508E-1,((122[&rate=5.926297447317726E-4]:3.376046538854E-1,(124[&rate=5.926297447317726E-4]:2.27361201137E-1,123[&rate=5.926297447317726E-4]:2.300934415741E-1)[&rate=5.926297447317726E-4]:1.075112123113E-1)[&rate=5.926297447317726E-4]:4.459101002543E-1,67[&rate=5.926297447317726E-4]:2.82242203799E-1)[&rate=5.926297447317726E-4]:1.584227769051E-1)[&rate=5.926297447317726E-4]:4.253122992627E-1)[&rate=5.926297447317726E-4]:1.247137539581E-2,(((38[&rate=5.926297447317726E-4]:5.969323038332E-1,((((16[&rate=5.926297447317726E-4]:2.315113914859E0,((26[&rate=5.926297447317726E-4]:8.340039199034E-1,(7[&rate=5.926297447317726E-4]:2.784068632965E-1,8[&rate=5.926297447317726E-4]:2.784068632965E-1)[&rate=5.926297447317726E-4]:4.487477415384E-1)[&rate=5.926297447317726E-4]:2.014898183706E-1,((22[&rate=5.926297447317726E-4]:1.469204649772E-1,27[&rate=5.926297447317726E-4]:1.633588211416E-1)[&rate=5.926297447317726E-4]:5.249372880276E-1,(31[&rate=5.926297447317726E-4]:5.42889069957E-1,2[&rate=5.926297447317726E-4]:3.154918096829E-1)[&rate=5.926297447317726E-4]:1.837632035959E-1)[&rate=5.926297447317726E-4]:3.526770811596E-1)[&rate=5.926297447317726E-4]:1.334414697133E0)[&rate=5.926297447317726E-4]:8.445916894529E-2,(((147[&rate=5.926297447317726E-4]:3.344545933641E-1,97[&rate=5.926297447317726E-4]:2.060392928176E-1)[&rate=5.926297447317726E-4]:2.171951601371E-2,(101[&rate=5.926297447317726E-4]:8.286447424394E-1,(((((88[&rate=5.926297447317726E-4]:2.076884805383E-1,89[&rate=5.926297447317726E-4]:2.213871106753E-1)[&rate=5.926297447317726E-4]:1.694148856834E-2,87[&rate=5.926297447317726E-4]:2.246299691067E-1)[&rate=5.926297447317726E-4]:2.044132091391E-1,(((90[&rate=5.926297447317726E-4]:7.60547915825E-2,91[&rate=5.926297447317726E-4]:7.60547915825E-2)[&rate=5.926297447317726E-4]:2.513505402971E-2,92[&rate=5.926297447317726E-4]:1.011898456122E-1)[&rate=5.926297447317726E-4]:1.326288948661E-1,(85[&rate=5.926297447317726E-4]:1.688464418627E-1,((93[&rate=5.926297447317726E-4]:1.203977874031E-1,84[&rate=5.926297447317726E-4]:1.066991572661E-1)[&rate=5.926297447317726E-4]:7.200804526528E-3,(86[&rate=5.926297447317726E-4]:9.182428750569E-2,83[&rate=5.926297447317726E-4]:9.182428750569E-2)[&rate=5.926297447317726E-4]:2.20756742869E-2)[&rate=5.926297447317726E-4]:5.494648007007E-2)[&rate=5.926297447317726E-4]:5.127366847867E-2)[&rate=5.926297447317726E-4]:2.089230679044E-1)[&rate=5.926297447317726E-4]:8.531381970481E-1,(6[&rate=5.926297447317726E-4]:7.603079784716E-1,((10[&rate=5.926297447317726E-4]:5.246163817687E-1,15[&rate=5.926297447317726E-4]:5.629725461522E-1)[&rate=5.926297447317726E-4]:2.014070082055E-1,(3[&rate=5.926297447317726E-4]:2.078631390767E-1,18[&rate=5.926297447317726E-4]:3.229316322273E-1)[&rate=5.926297447317726E-4]:4.496671002127E-1)[&rate=5.926297447317726E-4]:5.072294466175E-2)[&rate=5.926297447317726E-4]:3.420216394563E-2)[&rate=5.926297447317726E-4]:6.053755196131E-1,(((144[&rate=5.926297447317726E-4]:1.929647136774E-1,(145[&rate=5.926297447317726E-4]:9.646569830439E-2,141[&rate=5.926297447317726E-4]:9.37259722768E-2)[&rate=5.926297447317726E-4]:1.01978467428E-1)[&rate=5.926297447317726E-4]:1.210231368389E-1,142[&rate=5.926297447317726E-4]:3.194673025712E-1)[&rate=5.926297447317726E-4]:1.109354190929E0,(((((17[&rate=5.926297447317726E-4]:3.250854152254E-1,14[&rate=5.926297447317726E-4]:2.867292508417E-1)[&rate=5.926297447317726E-4]:4.6893250313E-1,113[&rate=5.926297447317726E-4]:7.556617539717E-1)[&rate=5.926297447317726E-4]:1.149635252697E-1,(((110[&rate=5.926297447317726E-4]:4.597963541292E-1,105[&rate=5.926297447317726E-4]:4.378785459102E-1)[&rate=5.926297447317726E-4]:2.748532686266E-1,117[&rate=5.926297447317726E-4]:7.428688008382E-1)[&rate=5.926297447317726E-4]:1.32569716697E-2,((30[&rate=5.926297447317726E-4]:3.370264385346E-1,4[&rate=5.926297447317726E-4]:1.644236988086E-1)[&rate=5.926297447317726E-4]:2.191720714845E-1,9[&rate=5.926297447317726E-4]:4.329108387862E-1)[&rate=5.926297447317726E-4]:3.12256029612E-1)[&rate=5.926297447317726E-4]:1.172392327612E-1)[&rate=5.926297447317726E-4]:2.704694114353E-1,(((116[&rate=5.926297447317726E-4]:6.541943651722E-1,(148[&rate=5.926297447317726E-4]:3.852938524044E-1,143[&rate=5.926297447317726E-4]:3.82554126377E-1)[&rate=5.926297447317726E-4]:3.072566771515E-1)[&rate=5.926297447317726E-4]:1.004349816534E-1,(104[&rate=5.926297447317726E-4]:5.845580208584E-1,((111[&rate=5.926297447317726E-4]:6.544507948852E-2,139[&rate=5.926297447317726E-4]:2.407875452419E-1)[&rate=5.926297447317726E-4]:4.439450914186E-1,106[&rate=5.926297447317726E-4]:4.929518147428E-1)[&rate=5.926297447317726E-4]:9.160620611563E-2)[&rate=5.926297447317726E-4]:2.303452985699E-1)[&rate=5.926297447317726E-4]:1.425605750155E-1,((19[&rate=5.926297447317726E-4]:6.88633734989E-1,13[&rate=5.926297447317726E-4]:6.502775706053E-1)[&rate=5.926297447317726E-4]:2.538406895177E-1,(((109[&rate=5.926297447317726E-4]:4.904086210791E-1,(112[&rate=5.926297447317726E-4]:2.412402178224E-1,114[&rate=5.926297447317726E-4]:1.590484370005E-1)[&rate=5.926297447317726E-4]:2.519081292841E-1)[&rate=5.926297447317726E-4]:1.747288540715E-1,(107[&rate=5.926297447317726E-4]:3.907446351055E-1,108[&rate=5.926297447317726E-4]:3.880049090782E-1)[&rate=5.926297447317726E-4]:2.552147578533E-1)[&rate=5.926297447317726E-4]:1.934886846555E-1,115[&rate=5.926297447317726E-4]:7.791741050115E-1)[&rate=5.926297447317726E-4]:4.275237428953E-2)[&rate=5.926297447317726E-4]:7.526344253995E-2)[&rate=5.926297447317726E-4]:1.617129880138E-1)[&rate=5.926297447317726E-4]:1.044068539681E-1,((((23[&rate=5.926297447317726E-4]:7.959363337366E-1,(25[&rate=5.926297447317726E-4]:7.002047088253E-1,20[&rate=5.926297447317726E-4]:6.810266266335E-1)[&rate=5.926297447317726E-4]:1.06690529021E-1)[&rate=5.926297447317726E-4]:1.307615532991E-1,(11[&rate=5.926297447317726E-4]:7.528275643485E-1,140[&rate=5.926297447317726E-4]:7.336494821568E-1)[&rate=5.926297447317726E-4]:8.893881583801E-2)[&rate=5.926297447317726E-4]:2.583902702452E-1,(24[&rate=5.926297447317726E-4]:9.594971774303E-1,(1[&rate=5.926297447317726E-4]:1.671643150769E-1,(28[&rate=5.926297447317726E-4]:8.667983766782E-1,21[&rate=5.926297447317726E-4]:8.421408424318E-1)[&rate=5.926297447317726E-4]:8.666730826166E-2)[&rate=5.926297447317726E-4]:1.151094454514E-2)[&rate=5.926297447317726E-4]:2.365498839603E-1)[&rate=5.926297447317726E-4]:9.987553718294E-2,102[&rate=5.926297447317726E-4]:1.342787629572E-1)[&rate=5.926297447317726E-4]:3.725017894808E-2)[&rate=5.926297447317726E-4]:1.071720912921E-2)[&rate=5.926297447317726E-4]:1.683244425027E-1)[&rate=5.926297447317726E-4]:4.835536009572E-1)[&rate=5.926297447317726E-4]:4.433164767518E-1)[&rate=5.926297447317726E-4]:3.888972044063E-3,(146[&rate=5.926297447317726E-4]:3.811106392394E-1,39[&rate=5.926297447317726E-4]:2.608920600044E-1)[&rate=5.926297447317726E-4]:4.17939722371E-2)[&rate=5.926297447317726E-4]:1.13941254455E-2)[&rate=5.926297447317726E-4]:1.241554543494E-1,40[&rate=5.926297447317726E-4]:4.382356120364E-1)[&rate=5.926297447317726E-4]:8.263625272143E-2,((98[&rate=5.926297447317726E-4]:5.226098753167E-1,(95[&rate=5.926297447317726E-4]:4.555944619425E-1,(94[&rate=5.926297447317726E-4]:2.014426336005E-1,100[&rate=5.926297447317726E-4]:2.014426336005E-1)[&rate=5.926297447317726E-4]:1.6945237479E-1)[&rate=5.926297447317726E-4]:7.794437512288E-2)[&rate=5.926297447317726E-4]:2.989684272558E-3,(99[&rate=5.926297447317726E-4]:4.184152091393E-1,96[&rate=5.926297447317726E-4]:3.828960834564E-1)[&rate=5.926297447317726E-4]:1.290422739472E-1)[&rate=5.926297447317726E-4]:1.236876057149E-1)[&rate=5.926297447317726E-4]:1.443664500044E-1)[&rate=5.926297447317726E-4]:6.131422475372E-1,((36[&rate=5.926297447317726E-4]:1.199961320668E-1,((121[&rate=5.926297447317726E-4]:1.562844902268E0,127[&rate=5.926297447317726E-4]:2.003940792679E0)[&rate=5.926297447317726E-4]:6.084568695064E-1,35[&rate=5.926297447317726E-4]:4.527437451379E-2)[&rate=5.926297447317726E-4]:2.814641508727E-2)[&rate=5.926297447317726E-4]:3.554649826218E-1,((45[&rate=5.926297447317726E-4]:6.358219786793E-1,((((48[&rate=5.926297447317726E-4]:2.010399248705E-1,42[&rate=5.926297447317726E-4]:1.627885587503E-1)[&rate=5.926297447317726E-4]:8.060856677062E-3,41[&rate=5.926297447317726E-4]:1.653849345531E-1)[&rate=5.926297447317726E-4]:3.268660939669E-1,(43[&rate=5.926297447317726E-4]:4.505236149168E-1,46[&rate=5.926297447317726E-4]:4.505236149168E-1)[&rate=5.926297447317726E-4]:9.637222234612E-2)[&rate=5.926297447317726E-4]:7.3695713203E-2,(((44[&rate=5.926297447317726E-4]:3.923384378776E-1,47[&rate=5.926297447317726E-4]:3.978029187519E-1)[&rate=5.926297447317726E-4]:1.332936629515E-1,51[&rate=5.926297447317726E-4]:5.037741773319E-1)[&rate=5.926297447317726E-4]:3.447768063865E-2,(50[&rate=5.926297447317726E-4]:3.656996743346E-1,49[&rate=5.926297447317726E-4]:3.656996743346E-1)[&rate=5.926297447317726E-4]:1.670877027617E-1)[&rate=5.926297447317726E-4]:5.501728812393E-2)[&rate=5.926297447317726E-4]:2.342714952476E-2)[&rate=5.926297447317726E-4]:4.529169962178E-1,(128[&rate=5.926297447317726E-4]:1.447771865233E0,((((60[&rate=5.926297447317726E-4]:1.544253769442E-1,(64[&rate=5.926297447317726E-4]:2.458534107318E-1,62[&rate=5.926297447317726E-4]:2.869493011428E-1)[&rate=5.926297447317726E-4]:5.925689771914E-2)[&rate=5.926297447317726E-4]:1.639510061633E-2,65[&rate=5.926297447317726E-4]:1.708204775606E-1)[&rate=5.926297447317726E-4]:4.38832710697E-1,(61[&rate=5.926297447317726E-4]:1.762075515198E-1,63[&rate=5.926297447317726E-4]:1.351116611088E-1)[&rate=5.926297447317726E-4]:6.252264586554E-1)[&rate=5.926297447317726E-4]:6.303447915145E-1,((118[&rate=5.926297447317726E-4]:5.146673095715E-1,69[&rate=5.926297447317726E-4]:5.256262136811E-1)[&rate=5.926297447317726E-4]:1.362285868304E-1,((131[&rate=5.926297447317726E-4]:4.317752364669E-2,130[&rate=5.926297447317726E-4]:4.043779761933E-2)[&rate=5.926297447317726E-4]:1.712728337916E-1,(129[&rate=5.926297447317726E-4]:2.028841342745E-1,132[&rate=5.926297447317726E-4]:2.056238603018E-1)[&rate=5.926297447317726E-4]:8.826497136438E-3)[&rate=5.926297447317726E-4]:3.02198963621E-1)[&rate=5.926297447317726E-4]:7.808829052879E-1)[&rate=5.926297447317726E-4]:1.557190909404E-1)[&rate=5.926297447317726E-4]:4.143633219556E-1)[&rate=5.926297447317726E-4]:9.55177083221E-2)[&rate=5.926297447317726E-4]:1.788233326321E-1)[&rate=5.926297447317726E-4]:2.380370900705E-1,((((54[&rate=5.926297447317726E-4]:2.285754106755E-1,(((37[&rate=5.926297447317726E-4]:1.550330125454E-1,58[&rate=5.926297447317726E-4]:1.359073294853E-1)[&rate=5.926297447317726E-4]:7.5290299227E-2,59[&rate=5.926297447317726E-4]:1.920719456522E-1)[&rate=5.926297447317726E-4]:3.666518052694E-2,(56[&rate=5.926297447317726E-4]:1.806176578997E-1,55[&rate=5.926297447317726E-4]:1.806176578997E-1)[&rate=5.926297447317726E-4]:3.992274696785E-2)[&rate=5.926297447317726E-4]:3.808965061658E-2)[&rate=5.926297447317726E-4]:1.681437846697E-1,57[&rate=5.926297447317726E-4]:4.377028019026E-1)[&rate=5.926297447317726E-4]:1.506549480327E-1,68[&rate=5.926297447317726E-4]:5.364451816292E-1)[&rate=5.926297447317726E-4]:6.094938144579E-1,(125[&rate=5.926297447317726E-4]:7.605440197232E-1,((((133[&rate=5.926297447317726E-4]:3.74253090856E-1,137[&rate=5.926297447317726E-4]:4.15348981267E-1)[&rate=5.926297447317726E-4]:5.955599447681E-2,134[&rate=5.926297447317726E-4]:4.036720990316E-1)[&rate=5.926297447317726E-4]:9.266484467703E-1,(52[&rate=5.926297447317726E-4]:5.326186644298E-1,(103[&rate=5.926297447317726E-4]:5.500363005403E-1,(29[&rate=5.926297447317726E-4]:5.167285693706E-1,(5[&rate=5.926297447317726E-4]:1.01757483341E-1,12[&rate=5.926297447317726E-4]:1.401136477244E-1)[&rate=5.926297447317726E-4]:2.697656065777E-1)[&rate=5.926297447317726E-4]:2.661844434984E-1)[&rate=5.926297447317726E-4]:1.646876098451E0)[&rate=5.926297447317726E-4]:5.395609201642E-2)[&rate=5.926297447317726E-4]:6.138677997791E-2,(53[&rate=5.926297447317726E-4]:3.96920404051E-1,((((77[&rate=5.926297447317726E-4]:3.352091285734E-1,71[&rate=5.926297447317726E-4]:2.721954299432E-1)[&rate=5.926297447317726E-4]:7.531437494354E-2,((72[&rate=5.926297447317726E-4]:2.420959347704E-1,78[&rate=5.926297447317726E-4]:2.640137429898E-1)[&rate=5.926297447317726E-4]:6.726401919331E-2,(82[&rate=5.926297447317726E-4]:3.314721452347E-1,79[&rate=5.926297447317726E-4]:3.232529671526E-1)[&rate=5.926297447317726E-4]:8.02479503046E-3)[&rate=5.926297447317726E-4]:4.362930297774E-2)[&rate=5.926297447317726E-4]:8.364391399283E-3,(73[&rate=5.926297447317726E-4]:3.958213932013E-1,(80[&rate=5.926297447317726E-4]:1.338579395532E-2,81[&rate=5.926297447317726E-4]:1.338579395532E-2)[&rate=5.926297447317726E-4]:3.331205307529E-1)[&rate=5.926297447317726E-4]:2.854595376961E-2)[&rate=5.926297447317726E-4]:4.319668831041E-1,(75[&rate=5.926297447317726E-4]:6.672910971762E-1,(70[&rate=5.926297447317726E-4]:3.144673519047E-1,(76[&rate=5.926297447317726E-4]:3.52267204804E-1,74[&rate=5.926297447317726E-4]:3.52267204804E-1)[&rate=5.926297447317726E-4]:5.563114841332E-4)[&rate=5.926297447317726E-4]:3.14467580888E-1)[&rate=5.926297447317726E-4]:1.890431328988E-1)[&rate=5.926297447317726E-4]:2.870492325881E-1)[&rate=5.926297447317726E-4]:2.428444110618E-1)[&rate=5.926297447317726E-4]:3.311617182716E-1)[&rate=5.926297447317726E-4]:5.520616430306E-1)[&rate=5.926297447317726E-4]:2.475278366106E-1)[&rate=5.926297447317726E-4]:3.270246043712E-2)[&rate=5.926297447317726E-4]:1.286815237836E-2,33[&rate=5.926297447317726E-4]:1.18647529465E-2)[&rate=5.926297447317726E-4]:3.998583008674E-3);
tree STATE_68090000 [&joint=-20968.02668097502,lnP=-20968.02668097502] = [&R] ((34[&rate=5.989941283706274E-4]:5.824051235638E-3,(((((122[&rate=5.989941283706274E-4]:3.4172350053E-1,(123[&rate=5.989941283706274E-4]:7.040706590969E-2,124[&rate=5.989941283706274E-4]:6.767482547257E-2)[&rate=5.989941283706274E-4]:2.713164346203E-1)[&rate=5.989941283706274E-4]:3.446710262449E-1,67[&rate=5.989941283706274E-4]:1.851219764342E-1)[&rate=5.989941283706274E-4]:1.76785208327E-1,(66[&rate=5.989941283706274E-4]:2.76285301921E-1,((135[&rate=5.989941283706274E-4]:4.275907994084E-1,(138[&rate=5.989941283706274E-4]:2.00929579151E-1,136[&rate=5.989941283706274E-4]:6.942272983578E-2)[&rate=5.989941283706274E-4]:4.266612202575E-1)[&rate=5.989941283706274E-4]:8.00088480631E-1,(126[&rate=5.989941283706274E-4]:7.457581800444E-1,(119[&rate=5.989941283706274E-4]:7.014578430457E-1,120[&rate=5.989941283706274E-4]:6.055674320868E-1)[&rate=5.989941283706274E-4]:8.300028596425E-1)[&rate=5.989941283706274E-4]:4.416378283061E-2)[&rate=5.989941283706274E-4]:7.33537528731E-1)[&rate=5.989941283706274E-4]:8.562188284014E-2)[&rate=5.989941283706274E-4]:4.224238837165E-1,(((((58[&rate=5.989941283706274E-4]:3.102526460597E-1,59[&rate=5.989941283706274E-4]:2.911269629996E-1)[&rate=5.989941283706274E-4]:7.490906290012E-2,(((37[&rate=5.989941283706274E-4]:1.807002664206E-1,56[&rate=5.989941283706274E-4]:1.342521789888E-1)[&rate=5.989941283706274E-4]:1.382865473408E-2,54[&rate=5.989941283706274E-4]:1.180261889143E-1)[&rate=5.989941283706274E-4]:1.695429479847E-1,55[&rate=5.989941283706274E-4]:3.176237817075E-1)[&rate=5.989941283706274E-4]:4.021552288055E-2)[&rate=5.989941283706274E-4]:3.280251027907E-2,57[&rate=5.989941283706274E-4]:4.015707766159E-1)[&rate=5.989941283706274E-4]:1.245131921418E-1,68[&rate=5.989941283706274E-4]:4.741714004516E-1)[&rate=5.989941283706274E-4]:4.053665080762E-1,(125[&rate=5.989941283706274E-4]:6.417886681009E-1,((((((((72[&rate=5.989941283706274E-4]:2.828081560293E-2,78[&rate=5.989941283706274E-4]:5.019862382224E-2)[&rate=5.989941283706274E-4]:2.771248610218E-1,82[&rate=5.989941283706274E-4]:3.355426629261E-1)[&rate=5.989941283706274E-4]:2.169364745941E-3,(71[&rate=5.989941283706274E-4]:2.745097054697E-1,79[&rate=5.989941283706274E-4]:3.019069657437E-1)[&rate=5.989941283706274E-4]:2.758588384629E-2)[&rate=5.989941283706274E-4]:1.780439167628E-2,(73[&rate=5.989941283706274E-4]:3.253269048854E-1,77[&rate=5.989941283706274E-4]:3.198474528307E-1)[&rate=5.989941283706274E-4]:6.306622679168E-2)[&rate=5.989941283706274E-4]:3.610705849259E-2,(80[&rate=5.989941283706274E-4]:2.350309175253E-1,81[&rate=5.989941283706274E-4]:2.350309175253E-1)[&rate=5.989941283706274E-4]:1.401542041512E-1)[&rate=5.989941283706274E-4]:2.675320665871E-1,((70[&rate=5.989941283706274E-4]:4.126166877693E-1,(76[&rate=5.989941283706274E-4]:3.934398092606E-1,74[&rate=5.989941283706274E-4]:3.934398092606E-1)[&rate=5.989941283706274E-4]:5.75330428921E-2)[&rate=5.989941283706274E-4]:4.218921532712E-2,75[&rate=5.989941283706274E-4]:4.931620674798E-1)[&rate=5.989941283706274E-4]:1.988701892769E-1)[&rate=5.989941283706274E-4]:7.420740078457E-1,((52[&rate=5.989941283706274E-4]:4.457577266711E-1,(103[&rate=5.989941283706274E-4]:8.806931977028E-1,(29[&rate=5.989941283706274E-4]:4.757029939308E-1,(5[&rate=5.989941283706274E-4]:1.133225793245E-1,12[&rate=5.989941283706274E-4]:1.516787437079E-1)[&rate=5.989941283706274E-4]:2.171749351543E-1)[&rate=5.989941283706274E-4]:6.378669161008E-1)[&rate=5.989941283706274E-4]:1.229358263529E0)[&rate=5.989941283706274E-4]:1.901703937705E-1,53[&rate=5.989941283706274E-4]:6.277313991303E-1)[&rate=5.989941283706274E-4]:5.991180685999E-2)[&rate=5.989941283706274E-4]:4.783249353272E-2,((137[&rate=5.989941283706274E-4]:1.463166915759E-1,134[&rate=5.989941283706274E-4]:7.508381486371E-2)[&rate=5.989941283706274E-4]:4.265995595182E-1,133[&rate=5.989941283706274E-4]:5.318203606831E-1)[&rate=5.989941283706274E-4]:9.857348358081E-1)[&rate=5.989941283706274E-4]:1.166954822391E-1)[&rate=5.989941283706274E-4]:4.044159070936E-1)[&rate=5.989941283706274E-4]:4.525137977222E-1)[&rate=5.989941283706274E-4]:9.738385523768E-3,((38[&rate=5.989941283706274E-4]:6.990106813269E-1,((((99[&rate=5.989941283706274E-4]:3.23609275464E-1,96[&rate=5.989941283706274E-4]:2.880901497812E-1)[&rate=5.989941283706274E-4]:2.151450089693E-1,98[&rate=5.989941283706274E-4]:5.16896360936E-1)[&rate=5.989941283706274E-4]:5.890992330356E-2,(95[&rate=5.989941283706274E-4]:5.158714632246E-1,(94[&rate=5.989941283706274E-4]:2.953402299562E-1,100[&rate=5.989941283706274E-4]:2.953402299562E-1)[&rate=5.989941283706274E-4]:1.358317797163E-1)[&rate=5.989941283706274E-4]:7.086378276373E-2)[&rate=5.989941283706274E-4]:1.077179885277E-1,((((97[&rate=5.989941283706274E-4]:3.595656242048E-1,(16[&rate=5.989941283706274E-4]:2.464043030757E0,39[&rate=5.989941283706274E-4]:3.785501046397E-1)[&rate=5.989941283706274E-4]:5.205377093126E-2)[&rate=5.989941283706274E-4]:5.165480502389E-3,(((26[&rate=5.989941283706274E-4]:7.454537963055E-1,(7[&rate=5.989941283706274E-4]:2.955337766382E-1,8[&rate=5.989941283706274E-4]:2.955337766382E-1)[&rate=5.989941283706274E-4]:3.430707045988E-1)[&rate=5.989941283706274E-4]:3.498927277911E-1,((22[&rate=5.989941283706274E-4]:3.10482375848E-1,27[&rate=5.989941283706274E-4]:3.269207320124E-1)[&rate=5.989941283706274E-4]:2.250991857042E-1,(2[&rate=5.989941283706274E-4]:2.350252631833E-1,31[&rate=5.989941283706274E-4]:4.624225234573E-1)[&rate=5.989941283706274E-4]:1.279535586429E-1)[&rate=5.989941283706274E-4]:5.488060584348E-1)[&rate=5.989941283706274E-4]:1.289351604234E0,(101[&rate=5.989941283706274E-4]:6.756347565457E-1,(((85[&rate=5.989941283706274E-4]:3.223433336772E-1,((87[&rate=5.989941283706274E-4]:2.750952116833E-1,(((90[&rate=5.989941283706274E-4]:1.007996681892E-1,91[&rate=5.989941283706274E-4]:1.007996681892E-1)[&rate=5.989941283706274E-4]:4.292001797652E-2,92[&rate=5.989941283706274E-4]:1.437196861657E-1)[&rate=5.989941283706274E-4]:1.003568846874E-1,((83[&rate=5.989941283706274E-4]:1.479100940836E-1,86[&rate=5.989941283706274E-4]:1.479100940836E-1)[&rate=5.989941283706274E-4]:3.418034627175E-2,(84[&rate=5.989941283706274E-4]:1.489222317047E-1,93[&rate=5.989941283706274E-4]:1.626208618417E-1)[&rate=5.989941283706274E-4]:3.316820865058E-2)[&rate=5.989941283706274E-4]:4.828750036078E-2)[&rate=5.989941283706274E-4]:4.471727096727E-2)[&rate=5.989941283706274E-4]:4.044633756919E-2,(88[&rate=5.989941283706274E-4]:6.991478138125E-2,89[&rate=5.989941283706274E-4]:8.361341151827E-2)[&rate=5.989941283706274E-4]:2.456267678713E-1)[&rate=5.989941283706274E-4]:6.801784424634E-3)[&rate=5.989941283706274E-4]:9.639315669059E-1,(3[&rate=5.989941283706274E-4]:5.181303709392E-1,((18[&rate=5.989941283706274E-4]:5.103419402082E-1,6[&rate=5.989941283706274E-4]:4.473282415781E-1)[&rate=5.989941283706274E-4]:1.077807272302E-1,(10[&rate=5.989941283706274E-4]:4.186102759477E-1,15[&rate=5.989941283706274E-4]:4.569664403312E-1)[&rate=5.989941283706274E-4]:1.529370490249E-1)[&rate=5.989941283706274E-4]:1.507619665141E-2)[&rate=5.989941283706274E-4]:2.284185022468E-1)[&rate=5.989941283706274E-4]:5.69597024661E-1,(((((145[&rate=5.989941283706274E-4]:4.540371173736E-1,144[&rate=5.989941283706274E-4]:4.485576653187E-1)[&rate=5.989941283706274E-4]:2.537808869066E-2,141[&rate=5.989941283706274E-4]:4.766754800367E-1)[&rate=5.989941283706274E-4]:3.28915028353E-1,142[&rate=5.989941283706274E-4]:8.083302344173E-1)[&rate=5.989941283706274E-4]:3.88424892125E-1,((((9[&rate=5.989941283706274E-4]:5.468238780609E-1,(30[&rate=5.989941283706274E-4]:4.378777838418E-1,4[&rate=5.989941283706274E-4]:2.652750441158E-1)[&rate=5.989941283706274E-4]:2.32233765452E-1)[&rate=5.989941283706274E-4]:5.376373877764E-2,((117[&rate=5.989941283706274E-4]:5.53450991662E-1,113[&rate=5.989941283706274E-4]:5.507112656344E-1)[&rate=5.989941283706274E-4]:2.787810975541E-2,(17[&rate=5.989941283706274E-4]:3.230016956346E-1,14[&rate=5.989941283706274E-4]:2.846455312509E-1)[&rate=5.989941283706274E-4]:2.939438441389E-1)[&rate=5.989941283706274E-4]:3.021741953078E-2)[&rate=5.989941283706274E-4]:1.870825112248E-1,(105[&rate=5.989941283706274E-4]:5.476474033998E-1,110[&rate=5.989941283706274E-4]:5.695652116189E-1)[&rate=5.989941283706274E-4]:2.208446424718E-1)[&rate=5.989941283706274E-4]:8.298424698725E-2,(((107[&rate=5.989941283706274E-4]:2.855237281957E-1,108[&rate=5.989941283706274E-4]:2.827840021683E-1)[&rate=5.989941283706274E-4]:3.057279568787E-1,(114[&rate=5.989941283706274E-4]:3.555842385624E-1,(109[&rate=5.989941283706274E-4]:3.559077542873E-1,112[&rate=5.989941283706274E-4]:3.586474803146E-1)[&rate=5.989941283706274E-4]:7.912853906964E-2)[&rate=5.989941283706274E-4]:1.753934739092E-1)[&rate=5.989941283706274E-4]:1.898459012665E-1,(((19[&rate=5.989941283706274E-4]:4.074020896792E-1,13[&rate=5.989941283706274E-4]:3.690459252955E-1)[&rate=5.989941283706274E-4]:2.788720622541E-2,115[&rate=5.989941283706274E-4]:3.14741350699E-1)[&rate=5.989941283706274E-4]:3.837740041323E-1,((116[&rate=5.989941283706274E-4]:3.997638147232E-1,(104[&rate=5.989941283706274E-4]:2.785616925588E-1,((106[&rate=5.989941283706274E-4]:1.074041931258E-1,111[&rate=5.989941283706274E-4]:1.238425492902E-1)[&rate=5.989941283706274E-4]:3.157005250121E-2,139[&rate=5.989941283706274E-4]:3.307550675448E-1)[&rate=5.989941283706274E-4]:1.395874469318E-1)[&rate=5.989941283706274E-4]:1.814760947672E-1)[&rate=5.989941283706274E-4]:1.072102332936E-1,(148[&rate=5.989941283706274E-4]:1.914139861572E-1,143[&rate=5.989941283706274E-4]:1.886742601299E-1)[&rate=5.989941283706274E-4]:3.539162262433E-1)[&rate=5.989941283706274E-4]:1.915413068145E-1)[&rate=5.989941283706274E-4]:2.230825890679E-2)[&rate=5.989941283706274E-4]:7.58581585727E-2)[&rate=5.989941283706274E-4]:1.452788336833E-1)[&rate=5.989941283706274E-4]:1.850174597643E-1,((((23[&rate=5.989941283706274E-4]:5.061692753058E-1,(25[&rate=5.989941283706274E-4]:3.780363700479E-1,20[&rate=5.989941283706274E-4]:3.588582878562E-1)[&rate=5.989941283706274E-4]:1.390918093676E-1)[&rate=5.989941283706274E-4]:1.033499199996E-1,(11[&rate=5.989941283706274E-4]:4.179370033629E-1,140[&rate=5.989941283706274E-4]:3.987589211712E-1)[&rate=5.989941283706274E-4]:1.066506850934E-1)[&rate=5.989941283706274E-4]:5.754327637817E-1,102[&rate=5.989941283706274E-4]:3.426702758045E-2)[&rate=5.989941283706274E-4]:7.947262220941E-2,(24[&rate=5.989941283706274E-4]:9.463776619214E-1,(1[&rate=5.989941283706274E-4]:5.327203971601E-2,(28[&rate=5.989941283706274E-4]:7.538932643019E-1,21[&rate=5.989941283706274E-4]:7.292357300554E-1)[&rate=5.989941283706274E-4]:8.568014527707E-2)[&rate=5.989941283706274E-4]:1.122837043971E-1)[&rate=5.989941283706274E-4]:3.290058234849E-1)[&rate=5.989941283706274E-4]:2.145759405088E-2)[&rate=5.989941283706274E-4]:1.836883800336E-1)[&rate=5.989941283706274E-4]:3.622285847263E-1)[&rate=5.989941283706274E-4]:5.41940084114E-1)[&rate=5.989941283706274E-4]:1.913586744074E-1)[&rate=5.989941283706274E-4]:3.840728223588E-2,147[&rate=5.989941283706274E-4]:5.315536874896E-1)[&rate=5.989941283706274E-4]:4.91925170042E-2,(40[&rate=5.989941283706274E-4]:4.889032962516E-1,146[&rate=5.989941283706274E-4]:6.091218754865E-1)[&rate=5.989941283706274E-4]:3.446585906183E-2)[&rate=5.989941283706274E-4]:3.173981690762E-2)[&rate=5.989941283706274E-4]:2.122077200349E-1)[&rate=5.989941283706274E-4]:5.705347239053E-1,(((128[&rate=5.989941283706274E-4]:1.189437484779E0,((((132[&rate=5.989941283706274E-4]:1.064637702255E-1,129[&rate=5.989941283706274E-4]:1.037240441981E-1)[&rate=5.989941283706274E-4]:1.60862613188E-1,(131[&rate=5.989941283706274E-4]:9.366737463171E-2,130[&rate=5.989941283706274E-4]:9.092764860435E-2)[&rate=5.989941283706274E-4]:1.736590087818E-1)[&rate=5.989941283706274E-4]:3.261839412026E-1,(118[&rate=5.989941283706274E-4]:4.122239724364E-1,69[&rate=5.989941283706274E-4]:4.23182876546E-1)[&rate=5.989941283706274E-4]:3.155329275222E-1)[&rate=5.989941283706274E-4]:4.891089790191E-1,(((65[&rate=5.989941283706274E-4]:1.859454444875E-1,(60[&rate=5.989941283706274E-4]:1.806377047474E-1,64[&rate=5.989941283706274E-4]:3.313226362541E-1)[&rate=5.989941283706274E-4]:5.307739740186E-3)[&rate=5.989941283706274E-4]:1.37267136411E-2,62[&rate=5.989941283706274E-4]:3.914529800464E-1)[&rate=5.989941283706274E-4]:6.321991307221E-2,(61[&rate=5.989941283706274E-4]:1.079768741148E-1,63[&rate=5.989941283706274E-4]:6.688098370378E-2)[&rate=5.989941283706274E-4]:3.466960190038E-1)[&rate=5.989941283706274E-4]:7.621929858591E-1)[&rate=5.989941283706274E-4]:1.122976331988E-1)[&rate=5.989941283706274E-4]:5.054710663868E-1,(45[&rate=5.989941283706274E-4]:8.124275070356E-1,((46[&rate=5.989941283706274E-4]:5.310000568366E-1,(43[&rate=5.989941283706274E-4]:4.45543664058E-1,((48[&rate=5.989941283706274E-4]:2.61168582113E-1,41[&rate=5.989941283706274E-4]:2.174527351186E-1)[&rate=5.989941283706274E-4]:8.536220026786E-3,42[&rate=5.989941283706274E-4]:2.314534360196E-1)[&rate=5.989941283706274E-4]:1.649099001697E-1)[&rate=5.989941283706274E-4]:8.545639277862E-2)[&rate=5.989941283706274E-4]:1.147973355294E-1,(((44[&rate=5.989941283706274E-4]:2.920076111933E-1,47[&rate=5.989941283706274E-4]:2.974720920675E-1)[&rate=5.989941283706274E-4]:1.534066848662E-2,51[&rate=5.989941283706274E-4]:2.854903561827E-1)[&rate=5.989941283706274E-4]:2.668444590153E-1,(50[&rate=5.989941283706274E-4]:3.799680017044E-1,49[&rate=5.989941283706274E-4]:3.799680017044E-1)[&rate=5.989941283706274E-4]:1.669023326193E-1)[&rate=5.989941283706274E-4]:6.614017279662E-2)[&rate=5.989941283706274E-4]:1.748268359809E-1)[&rate=5.989941283706274E-4]:1.090848318391E-1)[&rate=5.989941283706274E-4]:2.393130205971E-1,(35[&rate=5.989941283706274E-4]:1.39056282379E-1,((36[&rate=5.989941283706274E-4]:3.321239718908E-2,121[&rate=5.989941283706274E-4]:2.112664451984E0)[&rate=5.989941283706274E-4]:1.093179814588E-1,127[&rate=5.989941283706274E-4]:2.663078323853E0)[&rate=5.989941283706274E-4]:4.310124619685E-2)[&rate=5.989941283706274E-4]:2.663981660965E-1)[&rate=5.989941283706274E-4]:2.617255102413E-1)[&rate=5.989941283706274E-4]:1.268894952847E-1)[&rate=5.989941283706274E-4]:7.476829586429E-2)[&rate=5.989941283706274E-4]:1.972215270622E-2,(32[&rate=5.989941283706274E-4]:3.36449725388E-3,33[&rate=5.989941283706274E-4]:8.843949308595E-3)[&rate=5.989941283706274E-4]:2.638984688934E-4);
tree STATE_68100000 [&joint=-20951.86967557643,lnP=-20951.86967557643] = [&R] (33[&rate=5.604752418829019E-4]:7.422731104867E-2,(((((((((59[&rate=5.604752418829019E-4]:1.948764411386E-1,(54[&rate=5.604752418829019E-4]:8.495033780293E-2,58[&rate=5.604752418829019E-4]:1.423273869833E-1)[&rate=5.604752418829019E-4]:7.167473721541E-2)[&rate=5.604752418829019E-4]:2.026219518945E-1,((55[&rate=5.604752418829019E-4]:2.054912764287E-1,56[&rate=5.604752418829019E-4]:2.054912764287E-1)[&rate=5.604752418829019E-4]:1.777767055101E-1,37[&rate=5.604752418829019E-4]:4.297160693706E-1)[&rate=5.604752418829019E-4]:6.033689782653E-3)[&rate=5.604752418829019E-4]:6.556512028281E-2,57[&rate=5.604752418829019E-4]:4.65795753753E-1)[&rate=5.604752418829019E-4]:1.468932370164E-1,68[&rate=5.604752418829019E-4]:5.607764224633E-1)[&rate=5.604752418829019E-4]:4.651254290567E-1,(125[&rate=5.604752418829019E-4]:5.750993687746E-1,(52[&rate=5.604752418829019E-4]:6.318319859121E-1,((((103[&rate=5.604752418829019E-4]:4.947632921559E-1,(29[&rate=5.604752418829019E-4]:3.92875603785E-1,(5[&rate=5.604752418829019E-4]:3.430712709532E-2,12[&rate=5.604752418829019E-4]:7.266329147878E-2)[&rate=5.604752418829019E-4]:2.133629972377E-1)[&rate=5.604752418829019E-4]:3.347644006996E-1)[&rate=5.604752418829019E-4]:1.661844708675E0,((((73[&rate=5.604752418829019E-4]:3.668026395343E-1,77[&rate=5.604752418829019E-4]:3.613231874796E-1)[&rate=5.604752418829019E-4]:3.031596871422E-2,(80[&rate=5.604752418829019E-4]:7.08046068348E-2,81[&rate=5.604752418829019E-4]:7.08046068348E-2)[&rate=5.604752418829019E-4]:2.769989329206E-1)[&rate=5.604752418829019E-4]:2.519438360336E-1,(((71[&rate=5.604752418829019E-4]:2.447342929396E-1,79[&rate=5.604752418829019E-4]:2.721315532136E-1)[&rate=5.604752418829019E-4]:2.820124655824E-3,82[&rate=5.604752418829019E-4]:2.831708559515E-1)[&rate=5.604752418829019E-4]:7.162453015871E-2,(72[&rate=5.604752418829019E-4]:1.862064820158E-2,78[&rate=5.604752418829019E-4]:4.053845642089E-2)[&rate=5.604752418829019E-4]:3.060377516072E-1)[&rate=5.604752418829019E-4]:2.613903458432E-1)[&rate=5.604752418829019E-4]:1.457472016959E-1,((76[&rate=5.604752418829019E-4]:6.195889672572E-1,(74[&rate=5.604752418829019E-4]:5.191039677489E-1,70[&rate=5.604752418829019E-4]:4.807478033654E-1)[&rate=5.604752418829019E-4]:1.004849995083E-1)[&rate=5.604752418829019E-4]:4.588082316868E-2,75[&rate=5.604752418829019E-4]:6.654697904259E-1)[&rate=5.604752418829019E-4]:1.293398555522E-1)[&rate=5.604752418829019E-4]:4.357709575926E-1)[&rate=5.604752418829019E-4]:1.287945628618E-2,((137[&rate=5.604752418829019E-4]:3.668165705393E-1,134[&rate=5.604752418829019E-4]:2.955836938271E-1)[&rate=5.604752418829019E-4]:5.884229775715E-2,133[&rate=5.604752418829019E-4]:3.845629778854E-1)[&rate=5.604752418829019E-4]:8.945135203275E-1)[&rate=5.604752418829019E-4]:6.109095298715E-2,53[&rate=5.604752418829019E-4]:5.580879542319E-1)[&rate=5.604752418829019E-4]:6.554731036883E-2)[&rate=5.604752418829019E-4]:1.618466178351E-1)[&rate=5.604752418829019E-4]:6.174691494121E-1)[&rate=5.604752418829019E-4]:2.704913531516E-1,(((119[&rate=5.604752418829019E-4]:1.815103027982E0,(126[&rate=5.604752418829019E-4]:9.844972498112E-1,(120[&rate=5.604752418829019E-4]:1.003112982083E0,(135[&rate=5.604752418829019E-4]:7.13774518891E-1,(138[&rate=5.604752418829019E-4]:2.500390764506E-1,136[&rate=5.604752418829019E-4]:1.185322271354E-1)[&rate=5.604752418829019E-4]:6.637354424405E-1)[&rate=5.604752418829019E-4]:3.728366867145E-2)[&rate=5.604752418829019E-4]:6.711963794131E-1)[&rate=5.604752418829019E-4]:4.490325552731E-2)[&rate=5.604752418829019E-4]:6.242904286443E-1,((122[&rate=5.604752418829019E-4]:1.890259513283E-1,(124[&rate=5.604752418829019E-4]:2.828536239751E-2,123[&rate=5.604752418829019E-4]:3.101760283463E-2)[&rate=5.604752418829019E-4]:1.580083484937E-1)[&rate=5.604752418829019E-4]:4.736849500169E-1,67[&rate=5.604752418829019E-4]:1.614383510046E-1)[&rate=5.604752418829019E-4]:2.450783932933E-1)[&rate=5.604752418829019E-4]:5.90056691745E-2,66[&rate=5.604752418829019E-4]:4.655224134723E-1)[&rate=5.604752418829019E-4]:2.83150153427E-1)[&rate=5.604752418829019E-4]:2.546839381325E-2,((38[&rate=5.604752418829019E-4]:7.29131589285E-1,(((((39[&rate=5.604752418829019E-4]:2.868929890224E-1,147[&rate=5.604752418829019E-4]:3.442700382028E-1)[&rate=5.604752418829019E-4]:5.957412020905E-2,146[&rate=5.604752418829019E-4]:4.666856884664E-1)[&rate=5.604752418829019E-4]:1.021100282299E-1,(101[&rate=5.604752418829019E-4]:7.235116998507E-1,((((10[&rate=5.604752418829019E-4]:4.004970186757E-1,15[&rate=5.604752418829019E-4]:4.388531830592E-1)[&rate=5.604752418829019E-4]:1.536005927385E-1,(18[&rate=5.604752418829019E-4]:4.1450450842E-1,6[&rate=5.604752418829019E-4]:3.514908097899E-1)[&rate=5.604752418829019E-4]:1.8616844546E-1)[&rate=5.604752418829019E-4]:2.210625819163E-1,(3[&rate=5.604752418829019E-4]:4.654834313233E-1,((((83[&rate=5.604752418829019E-4]:8.643919428016E-2,93[&rate=5.604752418829019E-4]:1.001378244172E-1)[&rate=5.604752418829019E-4]:4.333063081149E-2,((85[&rate=5.604752418829019E-4]:5.634738518752E-2,84[&rate=5.604752418829019E-4]:5.634738518752E-2)[&rate=5.604752418829019E-4]:3.606449212359E-2,86[&rate=5.604752418829019E-4]:9.241187731111E-2)[&rate=5.604752418829019E-4]:3.735794778053E-2)[&rate=5.604752418829019E-4]:8.952153521158E-2,((90[&rate=5.604752418829019E-4]:1.038459618395E-1,91[&rate=5.604752418829019E-4]:1.038459618395E-1)[&rate=5.604752418829019E-4]:1.619188760963E-2,92[&rate=5.604752418829019E-4]:1.200378494491E-1)[&rate=5.604752418829019E-4]:1.129521409911E-1)[&rate=5.604752418829019E-4]:5.238104727246E-2,((88[&rate=5.604752418829019E-4]:8.874771786292E-2,89[&rate=5.604752418829019E-4]:1.024463479999E-1)[&rate=5.604752418829019E-4]:1.060777584725E-1,87[&rate=5.604752418829019E-4]:1.948254763354E-1)[&rate=5.604752418829019E-4]:7.684693124028E-2)[&rate=5.604752418829019E-4]:7.335370511447E-1)[&rate=5.604752418829019E-4]:2.411836113225E-1)[&rate=5.604752418829019E-4]:6.110375583722E-1,(((((24[&rate=5.604752418829019E-4]:9.636810484837E-1,(1[&rate=5.604752418829019E-4]:1.572740731356E-1,(28[&rate=5.604752418829019E-4]:6.722402252839E-1,21[&rate=5.604752418829019E-4]:6.475826910374E-1)[&rate=5.604752418829019E-4]:2.713352177146E-1)[&rate=5.604752418829019E-4]:2.558505753991E-2)[&rate=5.604752418829019E-4]:2.26989254658E-1,102[&rate=5.604752418829019E-4]:2.902646752531E-2)[&rate=5.604752418829019E-4]:7.547380311427E-3,(((23[&rate=5.604752418829019E-4]:5.061349738334E-1,(25[&rate=5.604752418829019E-4]:4.774830720611E-1,20[&rate=5.604752418829019E-4]:4.583049898694E-1)[&rate=5.604752418829019E-4]:3.961080588202E-2)[&rate=5.604752418829019E-4]:1.294203120984E-1,11[&rate=5.604752418829019E-4]:5.506237790826E-1)[&rate=5.604752418829019E-4]:6.268780223268E-2,140[&rate=5.604752418829019E-4]:5.941334991236E-1)[&rate=5.604752418829019E-4]:4.890156911789E-1)[&rate=5.604752418829019E-4]:4.413543234862E-2,(((145[&rate=5.604752418829019E-4]:1.125767547551E-1,141[&rate=5.604752418829019E-4]:1.098370287275E-1)[&rate=5.604752418829019E-4]:9.477610517262E-4,144[&rate=5.604752418829019E-4]:1.080450637519E-1)[&rate=5.604752418829019E-4]:2.859809366111E-1,142[&rate=5.604752418829019E-4]:3.995054524179E-1)[&rate=5.604752418829019E-4]:9.277791702333E-1)[&rate=5.604752418829019E-4]:2.206643112231E-2,(((((17[&rate=5.604752418829019E-4]:3.580965116321E-1,14[&rate=5.604752418829019E-4]:3.197403472484E-1)[&rate=5.604752418829019E-4]:2.715333410478E-1,(105[&rate=5.604752418829019E-4]:3.744645638707E-1,110[&rate=5.604752418829019E-4]:3.963823720898E-1)[&rate=5.604752418829019E-4]:1.894118641517E-1)[&rate=5.604752418829019E-4]:5.434150541659E-2,113[&rate=5.604752418829019E-4]:6.456151937128E-1)[&rate=5.604752418829019E-4]:1.797359306417E-2,((9[&rate=5.604752418829019E-4]:5.313657355883E-1,(30[&rate=5.604752418829019E-4]:2.940723639698E-1,4[&rate=5.604752418829019E-4]:1.214696242438E-1)[&rate=5.604752418829019E-4]:3.605810428514E-1)[&rate=5.604752418829019E-4]:3.713524849737E-2,117[&rate=5.604752418829019E-4]:5.794598881954E-1)[&rate=5.604752418829019E-4]:8.68686246092E-2)[&rate=5.604752418829019E-4]:1.68385198763E-1,((((((111[&rate=5.604752418829019E-4]:2.468285456272E-2,139[&rate=5.604752418829019E-4]:2.000253203161E-1)[&rate=5.604752418829019E-4]:1.839029595821E-1,104[&rate=5.604752418829019E-4]:1.921474579804E-1)[&rate=5.604752418829019E-4]:7.958998832229E-2,106[&rate=5.604752418829019E-4]:2.717374463027E-1)[&rate=5.604752418829019E-4]:3.357962130993E-1,(148[&rate=5.604752418829019E-4]:2.418124593753E-1,143[&rate=5.604752418829019E-4]:2.390727333479E-1)[&rate=5.604752418829019E-4]:3.438033918077E-1)[&rate=5.604752418829019E-4]:6.444152086924E-2,116[&rate=5.604752418829019E-4]:6.117012076685E-1)[&rate=5.604752418829019E-4]:8.719151763599E-2,(((108[&rate=5.604752418829019E-4]:5.253483602711E-1,(107[&rate=5.604752418829019E-4]:3.417152849176E-1,((114[&rate=5.604752418829019E-4]:6.776341694852E-2,112[&rate=5.604752418829019E-4]:1.499551977704E-1)[&rate=5.604752418829019E-4]:2.112763192008E-1,109[&rate=5.604752418829019E-4]:3.584917909438E-1)[&rate=5.604752418829019E-4]:2.401576165477E-3)[&rate=5.604752418829019E-4]:1.863728013809E-1)[&rate=5.604752418829019E-4]:6.410287363438E-2,115[&rate=5.604752418829019E-4]:5.319169873301E-1)[&rate=5.604752418829019E-4]:5.571070216005E-3,(19[&rate=5.604752418829019E-4]:2.533839975582E-1,13[&rate=5.604752418829019E-4]:2.150278331746E-1)[&rate=5.604752418829019E-4]:4.046520051934E-1)[&rate=5.604752418829019E-4]:1.614046677584E-1)[&rate=5.604752418829019E-4]:5.088947941359E-2)[&rate=5.604752418829019E-4]:3.447743285073E-1)[&rate=5.604752418829019E-4]:2.176686157377E-1)[&rate=5.604752418829019E-4]:4.085468248603E-1)[&rate=5.604752418829019E-4]:6.982295966044E-1)[&rate=5.604752418829019E-4]:4.879994209953E-2,(40[&rate=5.604752418829019E-4]:4.640011491455E-1,(16[&rate=5.604752418829019E-4]:2.436216825587E0,97[&rate=5.604752418829019E-4]:2.79685648104E-1)[&rate=5.604752418829019E-4]:1.132772496754E-1)[&rate=5.604752418829019E-4]:3.337593041535E-2)[&rate=5.604752418829019E-4]:7.164168515337E-3,((((22[&rate=5.604752418829019E-4]:4.064149155179E-1,27[&rate=5.604752418829019E-4]:4.228532716823E-1)[&rate=5.604752418829019E-4]:3.978467262809E-1,(31[&rate=5.604752418829019E-4]:6.737320766949E-1,(26[&rate=5.604752418829019E-4]:5.79822206182E-1,(7[&rate=5.604752418829019E-4]:2.998126696185E-1,8[&rate=5.604752418829019E-4]:2.998126696185E-1)[&rate=5.604752418829019E-4]:1.73160221495E-1)[&rate=5.604752418829019E-4]:5.007425407447E-2)[&rate=5.604752418829019E-4]:1.853240856519E-1)[&rate=5.604752418829019E-4]:7.061677206692E-2,2[&rate=5.604752418829019E-4]:7.022756741397E-1)[&rate=5.604752418829019E-4]:1.663966423659E0,(((99[&rate=5.604752418829019E-4]:4.731863667267E-1,96[&rate=5.604752418829019E-4]:4.376672410438E-1)[&rate=5.604752418829019E-4]:2.913213639583E-2,98[&rate=5.604752418829019E-4]:4.804605796253E-1)[&rate=5.604752418829019E-4]:1.435324080666E-2,(95[&rate=5.604752418829019E-4]:4.452761868072E-1,(94[&rate=5.604752418829019E-4]:2.190612840717E-1,100[&rate=5.604752418829019E-4]:2.190612840717E-1)[&rate=5.604752418829019E-4]:1.415154491834E-1)[&rate=5.604752418829019E-4]:6.046659537348E-2)[&rate=5.604752418829019E-4]:4.311777508339E-2)[&rate=5.604752418829019E-4]:9.50249531072E-2)[&rate=5.604752418829019E-4]:2.928963521378E-1)[&rate=5.604752418829019E-4]:5.324997866541E-1,(((((47[&rate=5.604752418829019E-4]:4.162105740202E-1,51[&rate=5.604752418829019E-4]:3.888881696487E-1)[&rate=5.604752418829019E-4]:5.382139680346E-2,((43[&rate=5.604752418829019E-4]:4.12931168242E-1,((48[&rate=5.604752418829019E-4]:2.709919503367E-1,(41[&rate=5.604752418829019E-4]:1.823611386949E-1,42[&rate=5.604752418829019E-4]:1.878256195692E-1)[&rate=5.604752418829019E-4]:4.491496464727E-2)[&rate=5.604752418829019E-4]:8.523180756938E-2,46[&rate=5.604752418829019E-4]:3.671527196546E-1)[&rate=5.604752418829019E-4]:4.577844858739E-2)[&rate=5.604752418829019E-4]:3.901926459503E-2,(50[&rate=5.604752418829019E-4]:3.308520090042E-1,49[&rate=5.604752418829019E-4]:3.308520090042E-1)[&rate=5.604752418829019E-4]:8.831153858709E-2)[&rate=5.604752418829019E-4]:1.808153798669E-2)[&rate=5.604752418829019E-4]:9.038160766154E-2,(45[&rate=5.604752418829019E-4]:4.692869556047E-1,44[&rate=5.604752418829019E-4]:4.720191960419E-1)[&rate=5.604752418829019E-4]:8.29299015691E-2)[&rate=5.604752418829019E-4]:3.062508228836E-1,(128[&rate=5.604752418829019E-4]:1.305434001994E0,(((((129[&rate=5.604752418829019E-4]:1.65786562572E-1,132[&rate=5.604752418829019E-4]:1.685262885993E-1)[&rate=5.604752418829019E-4]:3.206504083511E-3,(131[&rate=5.604752418829019E-4]:1.493977190199E-1,130[&rate=5.604752418829019E-4]:1.466579929925E-1)[&rate=5.604752418829019E-4]:2.233507366296E-2)[&rate=5.604752418829019E-4]:3.699452798746E-1,69[&rate=5.604752418829019E-4]:6.868835520096E-1)[&rate=5.604752418829019E-4]:4.550926495479E-2,118[&rate=5.604752418829019E-4]:7.214339128548E-1)[&rate=5.604752418829019E-4]:5.810652927846E-1,((60[&rate=5.604752418829019E-4]:1.364736943074E-1,((64[&rate=5.604752418829019E-4]:2.119970378214E-1,65[&rate=5.604752418829019E-4]:6.131210631466E-2)[&rate=5.604752418829019E-4]:6.426411330243E-2,62[&rate=5.604752418829019E-4]:3.173570415348E-1)[&rate=5.604752418829019E-4]:1.089747469028E-2)[&rate=5.604752418829019E-4]:3.762162473518E-1,(61[&rate=5.604752418829019E-4]:3.378332248513E-1,63[&rate=5.604752418829019E-4]:2.967373344403E-1)[&rate=5.604752418829019E-4]:3.666375387255E-1)[&rate=5.604752418829019E-4]:5.980284420625E-1)[&rate=5.604752418829019E-4]:1.426608237521E-1)[&rate=5.604752418829019E-4]:3.264298903546E-1)[&rate=5.604752418829019E-4]:3.036140596482E-1,(((35[&rate=5.604752418829019E-4]:6.970971372454E-3,121[&rate=5.604752418829019E-4]:2.132998368633E0)[&rate=5.604752418829019E-4]:6.503960139458E-3,36[&rate=5.604752418829019E-4]:6.005027397767E-2)[&rate=5.604752418829019E-4]:1.470303850061E-1,127[&rate=5.604752418829019E-4]:2.727628604189E0)[&rate=5.604752418829019E-4]:2.462055121913E-1)[&rate=5.604752418829019E-4]:2.525551007143E-1)[&rate=5.604752418829019E-4]:1.148750312889E-1)[&rate=5.604752418829019E-4]:8.933768220105E-2,34[&rate=5.604752418829019E-4]:4.649442835545E-4)[&rate=5.604752418829019E-4]:4.365354159959E-2,32[&rate=5.604752418829019E-4]:2.220067766406E-2)[&rate=5.604752418829019E-4]:4.654718132989E-2);
tree STATE_68110000 [&joint=-20963.715857433614,lnP=-20963.715857433614] = [&R] (((((((((37[&rate=5.875922425165788E-4]:2.460386169937E-1,(54[&rate=5.875922425165788E-4]:1.093276357122E-1,57[&rate=5.875922425165788E-4]:1.503112422695E-1)[&rate=5.875922425165788E-4]:6.020824904106E-2)[&rate=5.875922425165788E-4]:7.617322570757E-2,((55[&rate=5.875922425165788E-4]:1.696567564895E-1,56[&rate=5.875922425165788E-4]:1.696567564895E-1)[&rate=5.875922425165788E-4]:1.014372341589E-1,58[&rate=5.875922425165788E-4]:2.9841639502E-1)[&rate=5.875922425165788E-4]:4.66976462108E-3)[&rate=5.875922425165788E-4]:1.414478808998E-2,59[&rate=5.875922425165788E-4]:2.98105264671E-1)[&rate=5.875922425165788E-4]:4.178468649579E-1,68[&rate=5.875922425165788E-4]:6.667718017599E-1)[&rate=5.875922425165788E-4]:2.442285945377E-1,(125[&rate=5.875922425165788E-4]:6.127133589408E-1,((((103[&rate=5.875922425165788E-4]:7.660093522989E-1,(29[&rate=5.875922425165788E-4]:5.739136462542E-1,(5[&rate=5.875922425165788E-4]:2.409898638997E-1,12[&rate=5.875922425165788E-4]:2.793460282832E-1)[&rate=5.875922425165788E-4]:1.877183029025E-1)[&rate=5.875922425165788E-4]:4.249724183735E-1)[&rate=5.875922425165788E-4]:1.538358301288E0,52[&rate=5.875922425165788E-4]:6.400739190259E-1)[&rate=5.875922425165788E-4]:4.163947315949E-2,(53[&rate=5.875922425165788E-4]:6.648293159276E-1,((137[&rate=5.875922425165788E-4]:4.784142068707E-1,134[&rate=5.875922425165788E-4]:4.071813301585E-1)[&rate=5.875922425165788E-4]:6.033169431543E-2,133[&rate=5.875922425165788E-4]:4.97650010775E-1)[&rate=5.875922425165788E-4]:9.492588021207E-1)[&rate=5.875922425165788E-4]:8.687354946449E-3)[&rate=5.875922425165788E-4]:3.678348066788E-2,(((73[&rate=5.875922425165788E-4]:5.044646827863E-1,((77[&rate=5.875922425165788E-4]:3.324844861353E-1,71[&rate=5.875922425165788E-4]:2.694707875052E-1)[&rate=5.875922425165788E-4]:8.159162321142E-2,((82[&rate=5.875922425165788E-4]:2.40156314185E-1,79[&rate=5.875922425165788E-4]:2.319371361029E-1)[&rate=5.875922425165788E-4]:7.781758554042E-2,(72[&rate=5.875922425165788E-4]:3.807532344313E-3,78[&rate=5.875922425165788E-4]:2.572534056363E-2)[&rate=5.875922425165788E-4]:2.840293810797E-1)[&rate=5.875922425165788E-4]:6.870494934726E-2)[&rate=5.875922425165788E-4]:8.490912138491E-2)[&rate=5.875922425165788E-4]:1.357390667115E-1,(80[&rate=5.875922425165788E-4]:6.751576332334E-2,81[&rate=5.875922425165788E-4]:6.751576332334E-2)[&rate=5.875922425165788E-4]:5.233729176814E-1)[&rate=5.875922425165788E-4]:6.438476205986E-2,((70[&rate=5.875922425165788E-4]:2.90166741645E-1,(74[&rate=5.875922425165788E-4]:3.28382330323E-1,76[&rate=5.875922425165788E-4]:3.28382330323E-1)[&rate=5.875922425165788E-4]:1.405757054282E-4)[&rate=5.875922425165788E-4]:6.398639991524E-2,75[&rate=5.875922425165788E-4]:3.925093059437E-1)[&rate=5.875922425165788E-4]:3.12079205614E-1)[&rate=5.875922425165788E-4]:7.521746985963E-1)[&rate=5.875922425165788E-4]:1.127957210602E-1)[&rate=5.875922425165788E-4]:4.649537040235E-1)[&rate=5.875922425165788E-4]:1.752616506691E-1,((38[&rate=5.875922425165788E-4]:6.372222265804E-1,((((((26[&rate=5.875922425165788E-4]:6.743015678752E-1,(7[&rate=5.875922425165788E-4]:1.316841767854E-1,8[&rate=5.875922425165788E-4]:1.316841767854E-1)[&rate=5.875922425165788E-4]:4.357680760213E-1)[&rate=5.875922425165788E-4]:1.650323333807E-1,(31[&rate=5.875922425165788E-4]:8.755534138989E-1,(22[&rate=5.875922425165788E-4]:3.433855212133E-1,27[&rate=5.875922425165788E-4]:3.598238773776E-1)[&rate=5.875922425165788E-4]:4.773733721375E-1)[&rate=5.875922425165788E-4]:7.616103795482E-3)[&rate=5.875922425165788E-4]:2.209820451187E-1,2[&rate=5.875922425165788E-4]:8.76754302539E-1)[&rate=5.875922425165788E-4]:1.359882608946E0,39[&rate=5.875922425165788E-4]:2.799111086555E-1)[&rate=5.875922425165788E-4]:4.113506127753E-2,147[&rate=5.875922425165788E-4]:3.784232191134E-1)[&rate=5.875922425165788E-4]:1.555774217579E-1,(((146[&rate=5.875922425165788E-4]:5.850863639952E-1,((((101[&rate=5.875922425165788E-4]:4.991698327013E-1,((((10[&rate=5.875922425165788E-4]:3.607009160282E-1,15[&rate=5.875922425165788E-4]:3.990570804117E-1)[&rate=5.875922425165788E-4]:3.158239144129E-1,(18[&rate=5.875922425165788E-4]:6.17691645655E-1,6[&rate=5.875922425165788E-4]:5.546779470249E-1)[&rate=5.875922425165788E-4]:1.054085272518E-1)[&rate=5.875922425165788E-4]:3.900840321072E-1,(3[&rate=5.875922425165788E-4]:6.551902706796E-1,((88[&rate=5.875922425165788E-4]:2.818195762137E-2,89[&rate=5.875922425165788E-4]:4.188058775839E-2)[&rate=5.875922425165788E-4]:2.584821560796E-1,((87[&rate=5.875922425165788E-4]:2.006476315895E-1,((90[&rate=5.875922425165788E-4]:4.317924424574E-2,91[&rate=5.875922425165788E-4]:4.317924424574E-2)[&rate=5.875922425165788E-4]:1.100710080386E-1,92[&rate=5.875922425165788E-4]:1.532502522843E-1)[&rate=5.875922425165788E-4]:6.109600944223E-2)[&rate=5.875922425165788E-4]:3.174705313716E-2,((84[&rate=5.875922425165788E-4]:1.035022880777E-1,(86[&rate=5.875922425165788E-4]:8.586315715128E-2,93[&rate=5.875922425165788E-4]:9.95617872883E-2)[&rate=5.875922425165788E-4]:1.763913092642E-2)[&rate=5.875922425165788E-4]:6.965135340117E-2,(85[&rate=5.875922425165788E-4]:1.24916509395E-1,83[&rate=5.875922425165788E-4]:1.24916509395E-1)[&rate=5.875922425165788E-4]:4.823713208382E-2)[&rate=5.875922425165788E-4]:5.924104324781E-2)[&rate=5.875922425165788E-4]:5.426942897426E-2)[&rate=5.875922425165788E-4]:9.082521843758E-1)[&rate=5.875922425165788E-4]:3.429254411839E-1)[&rate=5.875922425165788E-4]:3.22469187764E-1,(((102[&rate=5.875922425165788E-4]:5.851341321909E-3,((23[&rate=5.875922425165788E-4]:6.348609135591E-1,(25[&rate=5.875922425165788E-4]:4.460919078403E-1,20[&rate=5.875922425165788E-4]:4.269138256485E-1)[&rate=5.875922425165788E-4]:1.997279098285E-1)[&rate=5.875922425165788E-4]:9.663526196298E-2,(11[&rate=5.875922425165788E-4]:3.970895421429E-1,140[&rate=5.875922425165788E-4]:3.779114599512E-1)[&rate=5.875922425165788E-4]:2.494751265299E-1)[&rate=5.875922425165788E-4]:4.250400973066E-1)[&rate=5.875922425165788E-4]:4.848985462956E-2,(1[&rate=5.875922425165788E-4]:3.953820615074E-2,(24[&rate=5.875922425165788E-4]:7.949111642591E-1,(28[&rate=5.875922425165788E-4]:4.730289080233E-1,21[&rate=5.875922425165788E-4]:4.483713737769E-1)[&rate=5.875922425165788E-4]:3.273617082906E-1)[&rate=5.875922425165788E-4]:2.544895969983E-2)[&rate=5.875922425165788E-4]:3.956249076089E-1)[&rate=5.875922425165788E-4]:2.116751236255E-2,(((((17[&rate=5.875922425165788E-4]:4.804536046021E-1,14[&rate=5.875922425165788E-4]:4.420974402184E-1)[&rate=5.875922425165788E-4]:1.629922160921E-1,((117[&rate=5.875922425165788E-4]:4.199708887033E-1,(30[&rate=5.875922425165788E-4]:4.373863940873E-1,4[&rate=5.875922425165788E-4]:2.647836543613E-1)[&rate=5.875922425165788E-4]:9.49132617392E-2)[&rate=5.875922425165788E-4]:2.426851608251E-2,9[&rate=5.875922425165788E-4]:4.332805006761E-1)[&rate=5.875922425165788E-4]:1.635899775523E-1)[&rate=5.875922425165788E-4]:5.962445363413E-3,(105[&rate=5.875922425165788E-4]:5.0658996209E-1,(113[&rate=5.875922425165788E-4]:5.189588117556E-1,110[&rate=5.875922425165788E-4]:5.134793597008E-1)[&rate=5.875922425165788E-4]:1.502841060822E-2)[&rate=5.875922425165788E-4]:7.706487931014E-2)[&rate=5.875922425165788E-4]:3.619091952333E-1,(((((19[&rate=5.875922425165788E-4]:4.343131811543E-1,13[&rate=5.875922425165788E-4]:3.959570167706E-1)[&rate=5.875922425165788E-4]:1.712616047664E-1,115[&rate=5.875922425165788E-4]:4.850268407152E-1)[&rate=5.875922425165788E-4]:2.18968679908E-1,(((107[&rate=5.875922425165788E-4]:4.347007460264E-1,(114[&rate=5.875922425165788E-4]:3.090755979146E-1,112[&rate=5.875922425165788E-4]:3.912673787365E-1)[&rate=5.875922425165788E-4]:6.535117550902E-2)[&rate=5.875922425165788E-4]:3.292209375052E-2,109[&rate=5.875922425165788E-4]:4.868009219687E-1)[&rate=5.875922425165788E-4]:1.706413227689E-1,108[&rate=5.875922425165788E-4]:6.355244365185E-1)[&rate=5.875922425165788E-4]:1.260053306801E-1)[&rate=5.875922425165788E-4]:3.852309157287E-2,((106[&rate=5.875922425165788E-4]:5.667485884248E-1,(104[&rate=5.875922425165788E-4]:4.931467584363E-1,(139[&rate=5.875922425165788E-4]:1.878838526505E-1,111[&rate=5.875922425165788E-4]:1.254138689716E-2)[&rate=5.875922425165788E-4]:4.970437277035E-1)[&rate=5.875922425165788E-4]:7.360182998852E-2)[&rate=5.875922425165788E-4]:1.41007965135E-1,(148[&rate=5.875922425165788E-4]:3.997982994319E-1,143[&rate=5.875922425165788E-4]:3.970585734046E-1)[&rate=5.875922425165788E-4]:2.860404459088E-1)[&rate=5.875922425165788E-4]:9.503603123901E-2)[&rate=5.875922425165788E-4]:1.439619121179E-1,116[&rate=5.875922425165788E-4]:8.86480524314E-1)[&rate=5.875922425165788E-4]:4.288991771379E-3)[&rate=5.875922425165788E-4]:1.167580137187E-1,(((141[&rate=5.875922425165788E-4]:5.516886357861E-2,145[&rate=5.875922425165788E-4]:5.79085896062E-2)[&rate=5.875922425165788E-4]:1.484267832286E-1,144[&rate=5.875922425165788E-4]:2.008559207798E-1)[&rate=5.875922425165788E-4]:1.18478019343E-1,142[&rate=5.875922425165788E-4]:3.248133921778E-1)[&rate=5.875922425165788E-4]:9.375086581744E-1)[&rate=5.875922425165788E-4]:5.976200042767E-2)[&rate=5.875922425165788E-4]:2.478159173408E-1)[&rate=5.875922425165788E-4]:1.813246591014E-1)[&rate=5.875922425165788E-4]:8.419167841706E-1,(99[&rate=5.875922425165788E-4]:3.826972966534E-1,96[&rate=5.875922425165788E-4]:3.471781709706E-1)[&rate=5.875922425165788E-4]:1.354983852682E-1)[&rate=5.875922425165788E-4]:9.208566152356E-3,98[&rate=5.875922425165788E-4]:5.055463245768E-1)[&rate=5.875922425165788E-4]:7.144296129366E-2,(95[&rate=5.875922425165788E-4]:4.606782252737E-1,(94[&rate=5.875922425165788E-4]:2.342770108432E-1,100[&rate=5.875922425165788E-4]:2.342770108432E-1)[&rate=5.875922425165788E-4]:1.417017608784E-1)[&rate=5.875922425165788E-4]:1.272400223455E-1)[&rate=5.875922425165788E-4]:1.629379943612E-2)[&rate=5.875922425165788E-4]:1.002838805211E-2,(40[&rate=5.875922425165788E-4]:3.946273496159E-1,16[&rate=5.875922425165788E-4]:2.480120275733E0)[&rate=5.875922425165788E-4]:8.026882319645E-2)[&rate=5.875922425165788E-4]:1.773836724208E-4,97[&rate=5.875922425165788E-4]:4.040353051186E-1)[&rate=5.875922425165788E-4]:1.550035206159E-3)[&rate=5.875922425165788E-4]:2.289046458185E-1)[&rate=5.875922425165788E-4]:1.980129742059E-1,((36[&rate=5.875922425165788E-4]:1.375554998579E-1,(35[&rate=5.875922425165788E-4]:2.131431947165E-2,(((45[&rate=5.875922425165788E-4]:5.460290310615E-1,((50[&rate=5.875922425165788E-4]:2.666617766376E-1,49[&rate=5.875922425165788E-4]:2.666617766376E-1)[&rate=5.875922425165788E-4]:1.654207133497E-1,(((44[&rate=5.875922425165788E-4]:1.832192805758E-1,47[&rate=5.875922425165788E-4]:1.886837614501E-1)[&rate=5.875922425165788E-4]:1.946646951314E-1,(46[&rate=5.875922425165788E-4]:2.892900277208E-1,(43[&rate=5.875922425165788E-4]:2.121481135216E-1,(41[&rate=5.875922425165788E-4]:7.469260231648E-2,(42[&rate=5.875922425165788E-4]:6.331201227467E-2,48[&rate=5.875922425165788E-4]:1.015633783949E-1)[&rate=5.875922425165788E-4]:1.684507091606E-2)[&rate=5.875922425165788E-4]:8.28107024621E-2)[&rate=5.875922425165788E-4]:7.714191419923E-2)[&rate=5.875922425165788E-4]:9.405842886065E-2)[&rate=5.875922425165788E-4]:6.66563583867E-2,51[&rate=5.875922425165788E-4]:4.226824105967E-1)[&rate=5.875922425165788E-4]:1.486456026497E-2)[&rate=5.875922425165788E-4]:8.935637713978E-2)[&rate=5.875922425165788E-4]:1.438933160179E-1,(((60[&rate=5.875922425165788E-4]:1.976859719914E-1,(65[&rate=5.875922425165788E-4]:1.549728848719E-1,(64[&rate=5.875922425165788E-4]:2.318208050082E-1,62[&rate=5.875922425165788E-4]:2.729166954193E-1)[&rate=5.875922425165788E-4]:7.383701137036E-2)[&rate=5.875922425165788E-4]:4.271308711947E-2)[&rate=5.875922425165788E-4]:1.91461622712E-1,(61[&rate=5.875922425165788E-4]:3.607390879946E-1,63[&rate=5.875922425165788E-4]:3.196431975835E-1)[&rate=5.875922425165788E-4]:2.201893286266E-1)[&rate=5.875922425165788E-4]:9.135418826714E-1,((69[&rate=5.875922425165788E-4]:7.59402174441E-1,(((132[&rate=5.875922425165788E-4]:2.663399647671E-1,129[&rate=5.875922425165788E-4]:2.636002387398E-1)[&rate=5.875922425165788E-4]:1.054523426145E-1,(131[&rate=5.875922425165788E-4]:7.464619688093E-2,130[&rate=5.875922425165788E-4]:7.190647085358E-2)[&rate=5.875922425165788E-4]:2.971461105006E-1)[&rate=5.875922425165788E-4]:2.36953508407E-1,118[&rate=5.875922425165788E-4]:7.429923911311E-1)[&rate=5.875922425165788E-4]:5.450879200173E-3)[&rate=5.875922425165788E-4]:7.0349766817E-1,128[&rate=5.875922425165788E-4]:1.312214911104E0)[&rate=5.875922425165788E-4]:4.252936079127E-2)[&rate=5.875922425165788E-4]:1.085742874755E-1)[&rate=5.875922425165788E-4]:8.143981338899E-2,127[&rate=5.875922425165788E-4]:2.583114537143E0)[&rate=5.875922425165788E-4]:5.323069999617E-3)[&rate=5.875922425165788E-4]:6.96658379205E-2)[&rate=5.875922425165788E-4]:6.001183936638E-2,121[&rate=5.875922425165788E-4]:2.277019394019E0)[&rate=5.875922425165788E-4]:8.187775751227E-2)[&rate=5.875922425165788E-4]:3.056716549236E-1)[&rate=5.875922425165788E-4]:6.484068294519E-2,((((135[&rate=5.875922425165788E-4]:4.13337960065E-1,(138[&rate=5.875922425165788E-4]:2.658741107037E-1,136[&rate=5.875922425165788E-4]:1.343672613885E-1)[&rate=5.875922425165788E-4]:3.474638493613E-1)[&rate=5.875922425165788E-4]:3.147973110549E-2,(120[&rate=5.875922425165788E-4]:6.767579017338E-1,119[&rate=5.875922425165788E-4]:7.726483126927E-1)[&rate=5.875922425165788E-4]:2.011458395725E-2)[&rate=5.875922425165788E-4]:8.65813903097E-1,126[&rate=5.875922425165788E-4]:8.728742771031E-1)[&rate=5.875922425165788E-4]:7.814846854591E-1,(66[&rate=5.875922425165788E-4]:2.527725908682E-1,((122[&rate=5.875922425165788E-4]:1.908215614299E-1,(123[&rate=5.875922425165788E-4]:1.787614075836E-1,124[&rate=5.875922425165788E-4]:1.760291671465E-1)[&rate=5.875922425165788E-4]:1.206015384625E-2)[&rate=5.875922425165788E-4]:5.390775264982E-1,67[&rate=5.875922425165788E-4]:2.286265375874E-1)[&rate=5.875922425165788E-4]:2.414605328082E-2)[&rate=5.875922425165788E-4]:1.544121820091E-1)[&rate=5.875922425165788E-4]:1.961973192624E-1)[&rate=5.875922425165788E-4]:2.742545690745E-1,34[&rate=5.875922425165788E-4]:1.462296258409E-2)[&rate=5.875922425165788E-4]:2.950153698906E-2,(33[&rate=5.875922425165788E-4]:2.308062956962E-2,32[&rate=5.875922425165788E-4]:1.760117751491E-2)[&rate=5.875922425165788E-4]:4.605513839153E-3);
tree STATE_68120000 [&joint=-20962.81334078644,lnP=-20962.81334078644] = [&R] ((((((((((55[&rate=6.721878707263025E-4]:1.065136716601E-1,56[&rate=6.721878707263025E-4]:1.065136716601E-1)[&rate=6.721878707263025E-4]:8.859089619265E-2,(37[&rate=6.721878707263025E-4]:1.762105650226E-1,58[&rate=6.721878707263025E-4]:1.570848819625E-1)[&rate=6.721878707263025E-4]:6.5342090262E-2)[&rate=6.721878707263025E-4]:1.868891478587E-2,(57[&rate=6.721878707263025E-4]:1.940624629295E-1,54[&rate=6.721878707263025E-4]:1.530788563721E-1)[&rate=6.721878707263025E-4]:3.065998145791E-2)[&rate=6.721878707263025E-4]:5.558334536051E-2,59[&rate=6.721878707263025E-4]:2.775735493108E-1)[&rate=6.721878707263025E-4]:1.239852113225E-1,68[&rate=6.721878707263025E-4]:3.523784327643E-1)[&rate=6.721878707263025E-4]:7.005562569361E-1,(125[&rate=6.721878707263025E-4]:1.13377541603E0,((((((((78[&rate=6.721878707263025E-4]:1.99709623811E-1,(72[&rate=6.721878707263025E-4]:1.737384429583E-1,82[&rate=6.721878707263025E-4]:2.038754292597E-1)[&rate=6.721878707263025E-4]:4.053372633391E-3)[&rate=6.721878707263025E-4]:1.317003664063E-1,79[&rate=6.721878707263025E-4]:3.314099902173E-1)[&rate=6.721878707263025E-4]:7.476320345666E-2,(80[&rate=6.721878707263025E-4]:2.159115322796E-1,81[&rate=6.721878707263025E-4]:2.159115322796E-1)[&rate=6.721878707263025E-4]:1.820424833121E-1)[&rate=6.721878707263025E-4]:4.89514106884E-2,(73[&rate=6.721878707263025E-4]:4.459392255146E-1,(71[&rate=6.721878707263025E-4]:2.384116472639E-1,77[&rate=6.721878707263025E-4]:3.01425345894E-1)[&rate=6.721878707263025E-4]:1.390344275658E-1)[&rate=6.721878707263025E-4]:5.028126925865E-2)[&rate=6.721878707263025E-4]:3.723150414352E-1,(((70[&rate=6.721878707263025E-4]:3.021303238597E-1,76[&rate=6.721878707263025E-4]:3.404864882431E-1)[&rate=6.721878707263025E-4]:2.639680248807E-2,74[&rate=6.721878707263025E-4]:3.668832907312E-1)[&rate=6.721878707263025E-4]:1.975823985175E-1,75[&rate=6.721878707263025E-4]:5.644656892487E-1)[&rate=6.721878707263025E-4]:3.040698469597E-1)[&rate=6.721878707263025E-4]:3.88537747605E-1,53[&rate=6.721878707263025E-4]:5.106102252013E-1)[&rate=6.721878707263025E-4]:4.987234302047E-2,(52[&rate=6.721878707263025E-4]:3.270161533488E-1,(103[&rate=6.721878707263025E-4]:7.72631704977E-1,(29[&rate=6.721878707263025E-4]:6.703074620044E-1,(5[&rate=6.721878707263025E-4]:1.147473487765E-1,12[&rate=6.721878707263025E-4]:1.531035131599E-1)[&rate=6.721878707263025E-4]:4.103546337759E-1)[&rate=6.721878707263025E-4]:3.352009553014E-1)[&rate=6.721878707263025E-4]:1.218678182933E0)[&rate=6.721878707263025E-4]:2.416631361843E-1)[&rate=6.721878707263025E-4]:4.985799490818E-2,(133[&rate=6.721878707263025E-4]:4.632720078119E-1,(134[&rate=6.721878707263025E-4]:3.425394784284E-1,137[&rate=6.721878707263025E-4]:4.137723551406E-1)[&rate=6.721878707263025E-4]:9.059554308236E-2)[&rate=6.721878707263025E-4]:9.291480522862E-1)[&rate=6.721878707263025E-4]:7.338173665609E-1)[&rate=6.721878707263025E-4]:8.582594033752E-2)[&rate=6.721878707263025E-4]:2.951223082148E-1,((67[&rate=6.721878707263025E-4]:2.318401772407E-1,(124[&rate=6.721878707263025E-4]:2.0428086581E-1,(123[&rate=6.721878707263025E-4]:1.804170054142E-1,122[&rate=6.721878707263025E-4]:1.804170054142E-1)[&rate=6.721878707263025E-4]:2.659610083291E-2)[&rate=6.721878707263025E-4]:5.260996213343E-1)[&rate=6.721878707263025E-4]:2.173371290766E-1,(66[&rate=6.721878707263025E-4]:1.867189856138E-1,(((120[&rate=6.721878707263025E-4]:5.828815614605E-1,119[&rate=6.721878707263025E-4]:6.787719724193E-1)[&rate=6.721878707263025E-4]:2.289631027098E-1,(135[&rate=6.721878707263025E-4]:3.998125901374E-1,(138[&rate=6.721878707263025E-4]:1.695287871899E-1,136[&rate=6.721878707263025E-4]:3.802193787473E-2)[&rate=6.721878707263025E-4]:4.302838029475E-1)[&rate=6.721878707263025E-4]:1.599772795124E-1)[&rate=6.721878707263025E-4]:7.080843765649E-1,126[&rate=6.721878707263025E-4]:8.301169290503E-1)[&rate=6.721878707263025E-4]:6.037762462484E-1)[&rate=6.721878707263025E-4]:2.624583207035E-1)[&rate=6.721878707263025E-4]:3.511590538256E-1)[&rate=6.721878707263025E-4]:6.568370042027E-2,((38[&rate=6.721878707263025E-4]:7.230542204843E-1,((39[&rate=6.721878707263025E-4]:3.620874375153E-1,147[&rate=6.721878707263025E-4]:4.194644866957E-1)[&rate=6.721878707263025E-4]:1.083214359713E-1,((((99[&rate=6.721878707263025E-4]:5.065515801295E-1,96[&rate=6.721878707263025E-4]:4.710324544466E-1)[&rate=6.721878707263025E-4]:2.814776092528E-3,(95[&rate=6.721878707263025E-4]:4.01788857124E-1,(94[&rate=6.721878707263025E-4]:9.411954486075E-2,100[&rate=6.721878707263025E-4]:9.411954486075E-2)[&rate=6.721878707263025E-4]:2.229698587112E-1)[&rate=6.721878707263025E-4]:9.664853734956E-2)[&rate=6.721878707263025E-4]:6.516073976971E-2,(((101[&rate=6.721878707263025E-4]:6.537825158465E-1,(((((10[&rate=6.721878707263025E-4]:2.547119368248E-1,15[&rate=6.721878707263025E-4]:2.930681012082E-1)[&rate=6.721878707263025E-4]:3.483415656753E-1,(18[&rate=6.721878707263025E-4]:5.795920431491E-1,6[&rate=6.721878707263025E-4]:5.16578344519E-1)[&rate=6.721878707263025E-4]:7.003680181672E-2)[&rate=6.721878707263025E-4]:1.749514014137E-1,((((86[&rate=6.721878707263025E-4]:1.132258988988E-1,(93[&rate=6.721878707263025E-4]:1.127287725598E-1,85[&rate=6.721878707263025E-4]:9.903014242279E-2)[&rate=6.721878707263025E-4]:1.419575647601E-2)[&rate=6.721878707263025E-4]:1.801240105033E-2,(83[&rate=6.721878707263025E-4]:7.311037357352E-2,84[&rate=6.721878707263025E-4]:7.311037357352E-2)[&rate=6.721878707263025E-4]:5.812792637561E-2)[&rate=6.721878707263025E-4]:1.357810659114E-1,(((90[&rate=6.721878707263025E-4]:1.039121326834E-1,91[&rate=6.721878707263025E-4]:1.039121326834E-1)[&rate=6.721878707263025E-4]:3.138787810547E-2,92[&rate=6.721878707263025E-4]:1.353000107889E-1)[&rate=6.721878707263025E-4]:1.436758508509E-2,87[&rate=6.721878707263025E-4]:1.35968965737E-1)[&rate=6.721878707263025E-4]:1.310504001235E-1)[&rate=6.721878707263025E-4]:1.75173878964E-1,(88[&rate=6.721878707263025E-4]:3.683913951118E-2,89[&rate=6.721878707263025E-4]:5.053776964819E-2)[&rate=6.721878707263025E-4]:4.053541053134E-1)[&rate=6.721878707263025E-4]:8.070445358015E-1)[&rate=6.721878707263025E-4]:1.478564186288E-1,3[&rate=6.721878707263025E-4]:8.573681718578E-1)[&rate=6.721878707263025E-4]:5.136223063221E-1,(((((105[&rate=6.721878707263025E-4]:6.417826999183E-1,110[&rate=6.721878707263025E-4]:6.637005081374E-1)[&rate=6.721878707263025E-4]:8.424290602378E-2,(((113[&rate=6.721878707263025E-4]:5.983650159054E-1,(30[&rate=6.721878707263025E-4]:4.995189944926E-1,4[&rate=6.721878707263025E-4]:3.269162547666E-1)[&rate=6.721878707263025E-4]:2.139145145636E-1)[&rate=6.721878707263025E-4]:1.443247588316E-2,(117[&rate=6.721878707263025E-4]:5.609499956355E-1,9[&rate=6.721878707263025E-4]:5.499910915258E-1)[&rate=6.721878707263025E-4]:5.458722218066E-2)[&rate=6.721878707263025E-4]:1.407669495617E-2,(17[&rate=6.721878707263025E-4]:5.97251873998E-1,14[&rate=6.721878707263025E-4]:5.588957096143E-1)[&rate=6.721878707263025E-4]:6.797847713043E-2)[&rate=6.721878707263025E-4]:1.265486794711E-1)[&rate=6.721878707263025E-4]:1.599682994576E-1,(((148[&rate=6.721878707263025E-4]:5.01082655754E-1,143[&rate=6.721878707263025E-4]:4.983429297266E-1)[&rate=6.721878707263025E-4]:2.651498490286E-1,(106[&rate=6.721878707263025E-4]:3.657380618587E-1,(111[&rate=6.721878707263025E-4]:2.057047644347E-1,(104[&rate=6.721878707263025E-4]:8.204541357903E-2,139[&rate=6.721878707263025E-4]:2.738262354968E-1)[&rate=6.721878707263025E-4]:1.072209946913E-1)[&rate=6.721878707263025E-4]:1.764716535884E-1)[&rate=6.721878707263025E-4]:4.22412251143E-1)[&rate=6.721878707263025E-4]:7.940364162213E-2,(((115[&rate=6.721878707263025E-4]:4.438536226003E-1,(19[&rate=6.721878707263025E-4]:2.541947917944E-1,13[&rate=6.721878707263025E-4]:2.158386274107E-1)[&rate=6.721878707263025E-4]:3.102067760115E-1)[&rate=6.721878707263025E-4]:2.177262725394E-1,(108[&rate=6.721878707263025E-4]:5.708712529327E-1,(109[&rate=6.721878707263025E-4]:5.773214104035E-1,((114[&rate=6.721878707263025E-4]:1.782454001928E-1,112[&rate=6.721878707263025E-4]:2.604371810147E-1)[&rate=6.721878707263025E-4]:1.710114357378E-1,107[&rate=6.721878707263025E-4]:4.095308085334E-1)[&rate=6.721878707263025E-4]:1.486125196784E-1)[&rate=6.721878707263025E-4]:1.54676507483E-2)[&rate=6.721878707263025E-4]:1.482428887825E-1)[&rate=6.721878707263025E-4]:4.054307641222E-2,116[&rate=6.721878707263025E-4]:7.02122971552E-1)[&rate=6.721878707263025E-4]:1.051570104691E-1)[&rate=6.721878707263025E-4]:2.391940283058E-2)[&rate=6.721878707263025E-4]:4.517844659836E-2,(((141[&rate=6.721878707263025E-4]:1.774529638834E-1,145[&rate=6.721878707263025E-4]:1.801926899109E-1)[&rate=6.721878707263025E-4]:8.282399942603E-2,144[&rate=6.721878707263025E-4]:2.57537237282E-1)[&rate=6.721878707263025E-4]:8.511880091585E-2,142[&rate=6.721878707263025E-4]:3.481354902528E-1)[&rate=6.721878707263025E-4]:7.830368617453E-1)[&rate=6.721878707263025E-4]:2.686298878981E-1,((((20[&rate=6.721878707263025E-4]:6.152350626859E-1,(11[&rate=6.721878707263025E-4]:4.648457944592E-1,140[&rate=6.721878707263025E-4]:4.456677122675E-1)[&rate=6.721878707263025E-4]:7.367693945948E-2)[&rate=6.721878707263025E-4]:2.298923124152E-2,(25[&rate=6.721878707263025E-4]:4.789081537066E-1,23[&rate=6.721878707263025E-4]:4.67949249597E-1)[&rate=6.721878707263025E-4]:1.784942224125E-1)[&rate=6.721878707263025E-4]:3.494610339313E-1,(1[&rate=6.721878707263025E-4]:3.884547258908E-2,((28[&rate=6.721878707263025E-4]:6.54007746157E-1,21[&rate=6.721878707263025E-4]:6.293502119105E-1)[&rate=6.721878707263025E-4]:1.487621774258E-1,24[&rate=6.721878707263025E-4]:7.97290471528E-1)[&rate=6.721878707263025E-4]:2.237691886929E-2)[&rate=6.721878707263025E-4]:1.871960196531E-1)[&rate=6.721878707263025E-4]:1.728581736104E-1,102[&rate=6.721878707263025E-4]:1.807774804445E-2)[&rate=6.721878707263025E-4]:1.351491493859E-1)[&rate=6.721878707263025E-4]:2.205033067769E-1)[&rate=6.721878707263025E-4]:2.855317636943E-1)[&rate=6.721878707263025E-4]:4.700883845749E-1,98[&rate=6.721878707263025E-4]:2.79122041974E-1)[&rate=6.721878707263025E-4]:1.370079622619E-1,97[&rate=6.721878707263025E-4]:2.166764523234E-1)[&rate=6.721878707263025E-4]:1.365391682586E-1)[&rate=6.721878707263025E-4]:2.726662948252E-2,(16[&rate=6.721878707263025E-4]:2.465494233204E0,(((((22[&rate=6.721878707263025E-4]:3.74517617168E-1,27[&rate=6.721878707263025E-4]:3.909559733324E-1)[&rate=6.721878707263025E-4]:2.753711374385E-1,((26[&rate=6.721878707263025E-4]:6.368729669402E-1,(7[&rate=6.721878707263025E-4]:1.712343020654E-1,8[&rate=6.721878707263025E-4]:1.712343020654E-1)[&rate=6.721878707263025E-4]:3.587893498062E-1)[&rate=6.721878707263025E-4]:1.600247404831E-2,31[&rate=6.721878707263025E-4]:6.967110574269E-1)[&rate=6.721878707263025E-4]:7.972217727693E-3)[&rate=6.721878707263025E-4]:2.644904868664E-1,2[&rate=6.721878707263025E-4]:7.417765017469E-1)[&rate=6.721878707263025E-4]:1.576256668244E0,40[&rate=6.721878707263025E-4]:3.613073671611E-1)[&rate=6.721878707263025E-4]:1.68866209568E-2,146[&rate=6.721878707263025E-4]:4.984125673528E-1)[&rate=6.721878707263025E-4]:1.807318968461E-3)[&rate=6.721878707263025E-4]:7.151919434436E-2)[&rate=6.721878707263025E-4]:1.888837205591E-2)[&rate=6.721878707263025E-4]:3.209513579267E-1)[&rate=6.721878707263025E-4]:3.753437643852E-1,(36[&rate=6.721878707263025E-4]:2.784712144894E-1,((127[&rate=6.721878707263025E-4]:2.625013348132E0,35[&rate=6.721878707263025E-4]:5.789006046118E-2)[&rate=6.721878707263025E-4]:1.539754616735E-1,(((128[&rate=6.721878707263025E-4]:1.224015027433E0,(((((64[&rate=6.721878707263025E-4]:2.279517941977E-1,62[&rate=6.721878707263025E-4]:2.690476846087E-1)[&rate=6.721878707263025E-4]:9.430220093847E-2,60[&rate=6.721878707263025E-4]:1.715690636295E-1)[&rate=6.721878707263025E-4]:1.250779837604E-2,65[&rate=6.721878707263025E-4]:1.840768620055E-1)[&rate=6.721878707263025E-4]:2.931908015103E-1,(61[&rate=6.721878707263025E-4]:2.559089759465E-1,63[&rate=6.721878707263025E-4]:2.148130855355E-1)[&rate=6.721878707263025E-4]:4.131395094871E-1)[&rate=6.721878707263025E-4]:6.936223302962E-1,121[&rate=6.721878707263025E-4]:1.820205062305E0)[&rate=6.721878707263025E-4]:1.070239100174E-3)[&rate=6.721878707263025E-4]:2.840607144639E-2,((((129[&rate=6.721878707263025E-4]:6.776679835235E-2,132[&rate=6.721878707263025E-4]:7.050652437971E-2)[&rate=6.721878707263025E-4]:2.608338632203E-1,(131[&rate=6.721878707263025E-4]:1.729681880598E-1,130[&rate=6.721878707263025E-4]:1.702284620325E-1)[&rate=6.721878707263025E-4]:1.583721995402E-1)[&rate=6.721878707263025E-4]:2.99417224581E-1,69[&rate=6.721878707263025E-4]:7.759630916333E-1)[&rate=6.721878707263025E-4]:5.598622198942E-2,118[&rate=6.721878707263025E-4]:8.20990409513E-1)[&rate=6.721878707263025E-4]:5.711567167634E-1)[&rate=6.721878707263025E-4]:1.357908875038E-1,(45[&rate=6.721878707263025E-4]:5.102659966006E-1,((50[&rate=6.721878707263025E-4]:3.329689561658E-1,49[&rate=6.721878707263025E-4]:3.329689561658E-1)[&rate=6.721878707263025E-4]:1.126539508971E-1,((47[&rate=6.721878707263025E-4]:6.50745941742E-2,44[&rate=6.721878707263025E-4]:5.961011329994E-2)[&rate=6.721878707263025E-4]:3.764300476584E-1,(51[&rate=6.721878707263025E-4]:4.119591368019E-1,(((48[&rate=6.721878707263025E-4]:1.231706628679E-1,42[&rate=6.721878707263025E-4]:8.491929674771E-2)[&rate=6.721878707263025E-4]:1.422974346604E-1,41[&rate=6.721878707263025E-4]:2.217522505338E-1)[&rate=6.721878707263025E-4]:8.311582654948E-2,(43[&rate=6.721878707263025E-4]:2.974067939021E-1,46[&rate=6.721878707263025E-4]:2.974067939021E-1)[&rate=6.721878707263025E-4]:6.210609192416E-2)[&rate=6.721878707263025E-4]:7.976865534708E-2)[&rate=6.721878707263025E-4]:2.223100659186E-3)[&rate=6.721878707263025E-4]:3.690515047612E-2)[&rate=6.721878707263025E-4]:4.005292560331E-2)[&rate=6.721878707263025E-4]:1.04549777491E-1)[&rate=6.721878707263025E-4]:3.524206590394E-1)[&rate=6.721878707263025E-4]:2.003034988897E-2)[&rate=6.721878707263025E-4]:2.641366663304E-1)[&rate=6.721878707263025E-4]:3.699875222091E-1)[&rate=6.721878707263025E-4]:3.58469766269E-2,33[&rate=6.721878707263025E-4]:2.241498239557E-2)[&rate=6.721878707263025E-4]:1.33302400558E-2,(32[&rate=6.721878707263025E-4]:1.082152127651E-2,34[&rate=6.721878707263025E-4]:3.273932949559E-2)[&rate=6.721878707263025E-4]:1.944424912015E-2);
tree STATE_68130000 [&joint=-20949.36212332905,lnP=-20949.36212332905] = [&R] (((((((38[&rate=6.576361600836387E-4]:7.466636851683E-1,((((40[&rate=6.576361600836387E-4]:3.462839876529E-1,146[&rate=6.576361600836387E-4]:4.665025668878E-1)[&rate=6.576361600836387E-4]:2.427412355464E-2,147[&rate=6.576361600836387E-4]:4.279351603878E-1)[&rate=6.576361600836387E-4]:8.624631771926E-2,(39[&rate=6.576361600836387E-4]:2.222729379745E-1,(16[&rate=6.576361600836387E-4]:2.306876295276E0,(((22[&rate=6.576361600836387E-4]:2.492166316522E-1,27[&rate=6.576361600836387E-4]:2.656549878166E-1)[&rate=6.576361600836387E-4]:3.977087228818E-1,(31[&rate=6.576361600836387E-4]:6.976609629029E-1,(26[&rate=6.576361600836387E-4]:5.495372299368E-1,(7[&rate=6.576361600836387E-4]:5.952066125341E-2,8[&rate=6.576361600836387E-4]:5.952066125341E-2)[&rate=6.576361600836387E-4]:3.831672536149E-1)[&rate=6.576361600836387E-4]:1.042881165277E-1)[&rate=6.576361600836387E-4]:4.058912179185E-3)[&rate=6.576361600836387E-4]:9.864868050227E-2,2[&rate=6.576361600836387E-4]:5.729712953103E-1)[&rate=6.576361600836387E-4]:1.605137876678E0)[&rate=6.576361600836387E-4]:8.895688159725E-4)[&rate=6.576361600836387E-4]:2.345314909523E-1)[&rate=6.576361600836387E-4]:5.431825258291E-2,((((99[&rate=6.576361600836387E-4]:3.921077935249E-1,96[&rate=6.576361600836387E-4]:3.56588667842E-1)[&rate=6.576361600836387E-4]:1.677058188007E-2,98[&rate=6.576361600836387E-4]:3.870204519077E-1)[&rate=6.576361600836387E-4]:3.795244463014E-2,(97[&rate=6.576361600836387E-4]:1.112975057635E-1,(101[&rate=6.576361600836387E-4]:7.769819759586E-1,(((3[&rate=6.576361600836387E-4]:3.586379246307E-1,((87[&rate=6.576361600836387E-4]:1.782505113971E-1,(((83[&rate=6.576361600836387E-4]:4.980858236198E-2,(93[&rate=6.576361600836387E-4]:4.578213534988E-2,85[&rate=6.576361600836387E-4]:3.208350521286E-2)[&rate=6.576361600836387E-4]:1.772507714912E-2)[&rate=6.576361600836387E-4]:4.231370747824E-3,(84[&rate=6.576361600836387E-4]:6.890076464816E-3,86[&rate=6.576361600836387E-4]:6.890076464816E-3)[&rate=6.576361600836387E-4]:4.714987664499E-2)[&rate=6.576361600836387E-4]:1.039951134656E-1,((90[&rate=6.576361600836387E-4]:1.589038072102E-2,91[&rate=6.576361600836387E-4]:1.589038072102E-2)[&rate=6.576361600836387E-4]:6.18454092703E-2,92[&rate=6.576361600836387E-4]:7.773578999133E-2)[&rate=6.576361600836387E-4]:9.39979067211E-2)[&rate=6.576361600836387E-4]:2.021544482171E-2)[&rate=6.576361600836387E-4]:1.179735845531E-1,(88[&rate=6.576361600836387E-4]:1.405352799765E-1,89[&rate=6.576361600836387E-4]:1.542339101135E-1)[&rate=6.576361600836387E-4]:1.556888159737E-1)[&rate=6.576361600836387E-4]:6.021398560776E-1)[&rate=6.576361600836387E-4]:3.355222183234E-1,((18[&rate=6.576361600836387E-4]:5.701727210601E-1,(10[&rate=6.576361600836387E-4]:3.656967576285E-1,15[&rate=6.576361600836387E-4]:4.04052922012E-1)[&rate=6.576361600836387E-4]:1.579006209658E-1)[&rate=6.576361600836387E-4]:1.352680902241E-2,6[&rate=6.576361600836387E-4]:5.206858314524E-1)[&rate=6.576361600836387E-4]:2.255291060221E-1)[&rate=6.576361600836387E-4]:5.902456075357E-1,(((((145[&rate=6.576361600836387E-4]:7.872994117922E-2,141[&rate=6.576361600836387E-4]:7.599021515164E-2)[&rate=6.576361600836387E-4]:4.486179829593E-3,144[&rate=6.576361600836387E-4]:7.773666895387E-2)[&rate=6.576361600836387E-4]:4.696307784424E-1,142[&rate=6.576361600836387E-4]:5.528468994512E-1)[&rate=6.576361600836387E-4]:8.58542717724E-1,((((23[&rate=6.576361600836387E-4]:8.481028652793E-1,(140[&rate=6.576361600836387E-4]:4.232027949322E-1,11[&rate=6.576361600836387E-4]:4.42380877124E-1)[&rate=6.576361600836387E-4]:3.207904813061E-1)[&rate=6.576361600836387E-4]:2.884335529039E-2,(20[&rate=6.576361600836387E-4]:4.601262898687E-1,25[&rate=6.576361600836387E-4]:4.793043720605E-1)[&rate=6.576361600836387E-4]:4.086007526189E-1)[&rate=6.576361600836387E-4]:1.834795053011E-1,((24[&rate=6.576361600836387E-4]:7.382677833864E-1,(28[&rate=6.576361600836387E-4]:6.46683139222E-1,21[&rate=6.576361600836387E-4]:6.220256049756E-1)[&rate=6.576361600836387E-4]:9.706409621909E-2)[&rate=6.576361600836387E-4]:6.286440383577E-2,1[&rate=6.576361600836387E-4]:2.031026941395E-2)[&rate=6.576361600836387E-4]:2.702524427582E-1)[&rate=6.576361600836387E-4]:1.540450602123E-1,102[&rate=6.576361600836387E-4]:6.378585457634E-2)[&rate=6.576361600836387E-4]:1.01028420133E-1)[&rate=6.576361600836387E-4]:3.151115721562E-2,(((17[&rate=6.576361600836387E-4]:5.431448358349E-1,14[&rate=6.576361600836387E-4]:5.047886714512E-1)[&rate=6.576361600836387E-4]:2.989385032635E-1,((113[&rate=6.576361600836387E-4]:5.877369597491E-1,(110[&rate=6.576361600836387E-4]:5.359674072256E-1,105[&rate=6.576361600836387E-4]:5.140495990065E-1)[&rate=6.576361600836387E-4]:4.629010046877E-2)[&rate=6.576361600836387E-4]:1.824285430661E-1,(((30[&rate=6.576361600836387E-4]:4.886181619661E-1,4[&rate=6.576361600836387E-4]:3.1601542224E-1)[&rate=6.576361600836387E-4]:3.222951745128E-1,9[&rate=6.576361600836387E-4]:6.876256652459E-1)[&rate=6.576361600836387E-4]:4.593162209464E-2,117[&rate=6.576361600836387E-4]:7.445161914502E-1)[&rate=6.576361600836387E-4]:2.83890373925E-2)[&rate=6.576361600836387E-4]:3.356167189952E-2)[&rate=6.576361600836387E-4]:2.370357657831E-1,(((((114[&rate=6.576361600836387E-4]:2.662260075491E-1,112[&rate=6.576361600836387E-4]:3.484177883709E-1)[&rate=6.576361600836387E-4]:8.781123121406E-2,109[&rate=6.576361600836387E-4]:4.334892935576E-1)[&rate=6.576361600836387E-4]:2.136530553307E-1,(108[&rate=6.576361600836387E-4]:3.819263975713E-1,107[&rate=6.576361600836387E-4]:3.846661235987E-1)[&rate=6.576361600836387E-4]:2.432981430979E-1)[&rate=6.576361600836387E-4]:1.117423201092E-1,(115[&rate=6.576361600836387E-4]:5.814977560082E-1,(19[&rate=6.576361600836387E-4]:6.326076145557E-1,13[&rate=6.576361600836387E-4]:5.94251450172E-1)[&rate=6.576361600836387E-4]:6.943808665804E-2)[&rate=6.576361600836387E-4]:9.793485819483E-2)[&rate=6.576361600836387E-4]:3.598102590651E-2,((((111[&rate=6.576361600836387E-4]:7.357553811028E-2,139[&rate=6.576361600836387E-4]:2.489180038637E-1)[&rate=6.576361600836387E-4]:5.910603938222E-1,(104[&rate=6.576361600836387E-4]:6.078825171573E-1,106[&rate=6.576361600836387E-4]:6.078825171573E-1)[&rate=6.576361600836387E-4]:4.031505861082E-2)[&rate=6.576361600836387E-4]:1.715909788287E-2,116[&rate=6.576361600836387E-4]:6.050827010482E-1)[&rate=6.576361600836387E-4]:2.16170750233E-2,(148[&rate=6.576361600836387E-4]:3.075401582355E-1,143[&rate=6.576361600836387E-4]:3.048004322081E-1)[&rate=6.576361600836387E-4]:3.575157822197E-1)[&rate=6.576361600836387E-4]:8.871386403797E-2)[&rate=6.576361600836387E-4]:2.431575195665E-1)[&rate=6.576361600836387E-4]:2.295350941668E-1)[&rate=6.576361600836387E-4]:9.082004459206E-2)[&rate=6.576361600836387E-4]:4.953159514965E-1)[&rate=6.576361600836387E-4]:3.785179401648E-1)[&rate=6.576361600836387E-4]:1.142218388619E-1)[&rate=6.576361600836387E-4]:1.229125645734E-1,(95[&rate=6.576361600836387E-4]:4.888873110595E-1,(94[&rate=6.576361600836387E-4]:2.415680976517E-1,100[&rate=6.576361600836387E-4]:2.415680976517E-1)[&rate=6.576361600836387E-4]:1.626197598557E-1)[&rate=6.576361600836387E-4]:6.992711180051E-2)[&rate=6.576361600836387E-4]:9.165252094472E-2)[&rate=6.576361600836387E-4]:3.038470145877E-1)[&rate=6.576361600836387E-4]:2.073640464163E-1,((((121[&rate=6.576361600836387E-4]:1.834155881897E0,(((62[&rate=6.576361600836387E-4]:4.414129732031E-1,(65[&rate=6.576361600836387E-4]:2.177245681548E-1,(60[&rate=6.576361600836387E-4]:2.109011255068E-2,64[&rate=6.576361600836387E-4]:1.717750440574E-1)[&rate=6.576361600836387E-4]:1.966344556042E-1)[&rate=6.576361600836387E-4]:3.190758313048E-2)[&rate=6.576361600836387E-4]:2.489850671129E-1,(61[&rate=6.576361600836387E-4]:5.952857784348E-2,63[&rate=6.576361600836387E-4]:1.843268743244E-2)[&rate=6.576361600836387E-4]:6.308694624725E-1)[&rate=6.576361600836387E-4]:6.174770279339E-1,(((69[&rate=6.576361600836387E-4]:7.179125311218E-1,118[&rate=6.576361600836387E-4]:7.069536270122E-1)[&rate=6.576361600836387E-4]:1.026067766701E-1,((132[&rate=6.576361600836387E-4]:1.541663953606E-1,129[&rate=6.576361600836387E-4]:1.514266693333E-1)[&rate=6.576361600836387E-4]:1.208513290439E-1,(131[&rate=6.576361600836387E-4]:1.000369311058E-1,130[&rate=6.576361600836387E-4]:9.729720507845E-2)[&rate=6.576361600836387E-4]:1.749807932988E-1)[&rate=6.576361600836387E-4]:4.002961039351E-1)[&rate=6.576361600836387E-4]:4.286813446441E-1,128[&rate=6.576361600836387E-4]:1.098515720929E0)[&rate=6.576361600836387E-4]:6.963331992366E-2)[&rate=6.576361600836387E-4]:6.874656707173E-2)[&rate=6.576361600836387E-4]:3.52955572704E-1,(35[&rate=6.576361600836387E-4]:1.334496949184E-2,127[&rate=6.576361600836387E-4]:2.580468257163E0)[&rate=6.576361600836387E-4]:4.773908784888E-2)[&rate=6.576361600836387E-4]:1.534669921067E-1,(45[&rate=6.576361600836387E-4]:5.152238410768E-1,(((43[&rate=6.576361600836387E-4]:4.064705236252E-1,(46[&rate=6.576361600836387E-4]:4.052271202316E-1,((42[&rate=6.576361600836387E-4]:2.309086974686E-1,48[&rate=6.576361600836387E-4]:2.691600635888E-1)[&rate=6.576361600836387E-4]:4.446014212808E-2,41[&rate=6.576361600836387E-4]:2.699043587224E-1)[&rate=6.576361600836387E-4]:8.067795276623E-2)[&rate=6.576361600836387E-4]:1.243403393533E-3)[&rate=6.576361600836387E-4]:6.889871389388E-2,(44[&rate=6.576361600836387E-4]:3.289064405159E-1,(47[&rate=6.576361600836387E-4]:3.299716743322E-1,51[&rate=6.576361600836387E-4]:3.026492699608E-1)[&rate=6.576361600836387E-4]:4.399247057933E-3)[&rate=6.576361600836387E-4]:1.409983161289E-1)[&rate=6.576361600836387E-4]:3.446758271993E-3,(50[&rate=6.576361600836387E-4]:2.730834135885E-1,49[&rate=6.576361600836387E-4]:2.730834135885E-1)[&rate=6.576361600836387E-4]:1.729456969568E-1)[&rate=6.576361600836387E-4]:4.460456659718E-2)[&rate=6.576361600836387E-4]:4.54698119367E-1)[&rate=6.576361600836387E-4]:2.908894319568E-2,36[&rate=6.576361600836387E-4]:2.902153351089E-1)[&rate=6.576361600836387E-4]:1.08022292426E-1)[&rate=6.576361600836387E-4]:2.657668351122E-1,((((54[&rate=6.576361600836387E-4]:1.163440022802E-1,((58[&rate=6.576361600836387E-4]:1.474818360241E-1,(37[&rate=6.576361600836387E-4]:1.481694997621E-1,57[&rate=6.576361600836387E-4]:1.12650374079E-1)[&rate=6.576361600836387E-4]:1.843801932209E-2)[&rate=6.576361600836387E-4]:1.598139858923E-2,(55[&rate=6.576361600836387E-4]:1.059816621865E-1,56[&rate=6.576361600836387E-4]:1.059816621865E-1)[&rate=6.576361600836387E-4]:3.015916805506E-2)[&rate=6.576361600836387E-4]:1.025781684725E-2)[&rate=6.576361600836387E-4]:1.673251826861E-1,59[&rate=6.576361600836387E-4]:3.219205510865E-1)[&rate=6.576361600836387E-4]:1.159614762841E-1,68[&rate=6.576361600836387E-4]:3.887016995016E-1)[&rate=6.576361600836387E-4]:4.56693746324E-1,(125[&rate=6.576361600836387E-4]:9.809386498737E-1,((53[&rate=6.576361600836387E-4]:4.322131794651E-1,((137[&rate=6.576361600836387E-4]:3.670821629044E-1,133[&rate=6.576361600836387E-4]:3.259862724934E-1)[&rate=6.576361600836387E-4]:6.120190796576E-2,134[&rate=6.576361600836387E-4]:3.57051194158E-1)[&rate=6.576361600836387E-4]:8.271044959742E-1)[&rate=6.576361600836387E-4]:9.319531660635E-2,((((73[&rate=6.576361600836387E-4]:4.461432813357E-1,(80[&rate=6.576361600836387E-4]:2.744299320177E-2,81[&rate=6.576361600836387E-4]:2.744299320177E-2)[&rate=6.576361600836387E-4]:3.693852196408E-1)[&rate=6.576361600836387E-4]:5.676893748315E-3,(((72[&rate=6.576361600836387E-4]:2.188701015448E-2,78[&rate=6.576361600836387E-4]:4.380481837379E-2)[&rate=6.576361600836387E-4]:2.727602788079E-1,(82[&rate=6.576361600836387E-4]:3.026510895762E-1,79[&rate=6.576361600836387E-4]:2.944319114941E-1)[&rate=6.576361600836387E-4]:2.213318568762E-2)[&rate=6.576361600836387E-4]:3.023283207677E-2,(77[&rate=6.576361600836387E-4]:2.952654323002E-1,71[&rate=6.576361600836387E-4]:2.322517336701E-1)[&rate=6.576361600836387E-4]:8.714893531436E-2)[&rate=6.576361600836387E-4]:6.392635541474E-2)[&rate=6.576361600836387E-4]:3.22016571184E-1,((70[&rate=6.576361600836387E-4]:2.508522841746E-1,(74[&rate=6.576361600836387E-4]:2.2731605009E-1,76[&rate=6.576361600836387E-4]:2.2731605009E-1)[&rate=6.576361600836387E-4]:6.189239846804E-2)[&rate=6.576361600836387E-4]:5.582562868864E-2,75[&rate=6.576361600836387E-4]:3.450340772467E-1)[&rate=6.576361600836387E-4]:4.288026690214E-1)[&rate=6.576361600836387E-4]:4.706017470973E-1,(52[&rate=6.576361600836387E-4]:4.457103038432E-1,(103[&rate=6.576361600836387E-4]:4.269048389994E-1,(29[&rate=6.576361600836387E-4]:4.883253965843E-1,(5[&rate=6.576361600836387E-4]:1.2549683327E-1,12[&rate=6.576361600836387E-4]:1.638529976534E-1)[&rate=6.576361600836387E-4]:2.176230838624E-1)[&rate=6.576361600836387E-4]:1.714561547439E-1)[&rate=6.576361600836387E-4]:1.683099199405E0)[&rate=6.576361600836387E-4]:6.046185222141E-2)[&rate=6.576361600836387E-4]:2.74330613182E-2)[&rate=6.576361600836387E-4]:6.659126674634E-1)[&rate=6.576361600836387E-4]:3.112346261864E-2)[&rate=6.576361600836387E-4]:3.19754312128E-1)[&rate=6.576361600836387E-4]:5.274313980027E-2,(66[&rate=6.576361600836387E-4]:2.738315174079E-1,((67[&rate=6.576361600836387E-4]:1.37565818399E-1,((124[&rate=6.576361600836387E-4]:4.932901430832E-2,123[&rate=6.576361600836387E-4]:5.206125474544E-2)[&rate=6.576361600836387E-4]:1.552099135078E-1,122[&rate=6.576361600836387E-4]:2.072711682532E-1)[&rate=6.576361600836387E-4]:4.315672004864E-1)[&rate=6.576361600836387E-4]:4.474433078836E-2,(119[&rate=6.576361600836387E-4]:1.770584975141E0,(126[&rate=6.576361600836387E-4]:9.375532418632E-1,((135[&rate=6.576361600836387E-4]:5.30645090999E-1,(138[&rate=6.576361600836387E-4]:1.592276108974E-1,136[&rate=6.576361600836387E-4]:2.772076158223E-2)[&rate=6.576361600836387E-4]:5.714174801016E-1)[&rate=6.576361600836387E-4]:2.757396768571E-1,120[&rate=6.576361600836387E-4]:1.058439562377E0)[&rate=6.576361600836387E-4]:5.689257911714E-1)[&rate=6.576361600836387E-4]:4.732921063406E-2)[&rate=6.576361600836387E-4]:4.446018863751E-1)[&rate=6.576361600836387E-4]:9.152136822057E-2)[&rate=6.576361600836387E-4]:3.963407425737E-1)[&rate=6.576361600836387E-4]:1.931694005591E-1,34[&rate=6.576361600836387E-4]:3.279619106058E-4)[&rate=6.576361600836387E-4]:3.219632093243E-2,32[&rate=6.576361600836387E-4]:1.060647462395E-2)[&rate=6.576361600836387E-4]:9.554964709338E-2,33[&rate=6.576361600836387E-4]:1.11635573772E-1);
tree STATE_68140000 [&joint=-20967.505389831873,lnP=-20967.505389831873] = [&R] ((((((66[&rate=6.415443530594586E-4]:2.783541603099E-1,((67[&rate=6.415443530594586E-4]:6.079695382319E-2,((124[&rate=6.415443530594586E-4]:1.176913144783E-1,123[&rate=6.415443530594586E-4]:1.204235549154E-1)[&rate=6.415443530594586E-4]:1.485722806891E-1,122[&rate=6.415443530594586E-4]:2.689958356045E-1)[&rate=6.415443530594586E-4]:2.930736685594E-1)[&rate=6.415443530594586E-4]:2.135103183003E-1,((120[&rate=6.415443530594586E-4]:1.044774171899E0,((135[&rate=6.415443530594586E-4]:4.332628329019E-1,(138[&rate=6.415443530594586E-4]:2.974997671502E-1,136[&rate=6.415443530594586E-4]:1.65992917835E-1)[&rate=6.415443530594586E-4]:3.357630657517E-1)[&rate=6.415443530594586E-4]:1.653412778919E-1,119[&rate=6.415443530594586E-4]:9.465493162731E-1)[&rate=6.415443530594586E-4]:1.941152665851E-1)[&rate=6.415443530594586E-4]:9.288383195545E-1,126[&rate=6.415443530594586E-4]:1.283800379769E0)[&rate=6.415443530594586E-4]:2.376810820395E-1)[&rate=6.415443530594586E-4]:4.046888186382E-3)[&rate=6.415443530594586E-4]:4.365948971623E-1,((((((55[&rate=6.415443530594586E-4]:1.942421676915E-1,56[&rate=6.415443530594586E-4]:1.942421676915E-1)[&rate=6.415443530594586E-4]:4.982594148804E-3,(58[&rate=6.415443530594586E-4]:1.673522415459E-1,(54[&rate=6.415443530594586E-4]:1.071827973653E-1,57[&rate=6.415443530594586E-4]:1.481664039226E-1)[&rate=6.415443530594586E-4]:2.792395000326E-3)[&rate=6.415443530594586E-4]:5.91949246661E-2)[&rate=6.415443530594586E-4]:2.2777431937E-2,37[&rate=6.415443530594586E-4]:2.684502812091E-1)[&rate=6.415443530594586E-4]:5.814456801236E-2,59[&rate=6.415443530594586E-4]:2.883434831013E-1)[&rate=6.415443530594586E-4]:2.111018510191E-1,68[&rate=6.415443530594586E-4]:4.502650062514E-1)[&rate=6.415443530594586E-4]:6.213712667989E-1,(125[&rate=6.415443530594586E-4]:9.965651822443E-1,(((((77[&rate=6.415443530594586E-4]:3.268334225996E-1,73[&rate=6.415443530594586E-4]:3.323128746543E-1)[&rate=6.415443530594586E-4]:6.378542566855E-3,(82[&rate=6.415443530594586E-4]:2.358815814991E-1,((71[&rate=6.415443530594586E-4]:4.807755721125E-2,79[&rate=6.415443530594586E-4]:7.547481748528E-2)[&rate=6.415443530594586E-4]:1.239937244554E-2,(72[&rate=6.415443530594586E-4]:8.07814577474E-3,78[&rate=6.415443530594586E-4]:2.999595399405E-2)[&rate=6.415443530594586E-4]:5.787823593677E-2)[&rate=6.415443530594586E-4]:1.397882134862E-1)[&rate=6.415443530594586E-4]:6.99331233933E-2)[&rate=6.415443530594586E-4]:1.223745364091E-1,(80[&rate=6.415443530594586E-4]:4.845777309419E-2,81[&rate=6.415443530594586E-4]:4.845777309419E-2)[&rate=6.415443530594586E-4]:3.63293112043E-1)[&rate=6.415443530594586E-4]:3.039381991111E-1,(75[&rate=6.415443530594586E-4]:6.989110024272E-1,(76[&rate=6.415443530594586E-4]:3.813914983038E-1,(74[&rate=6.415443530594586E-4]:3.676793868545E-1,70[&rate=6.415443530594586E-4]:3.293232224711E-1)[&rate=6.415443530594586E-4]:1.371211144933E-2)[&rate=6.415443530594586E-4]:3.175195041233E-1)[&rate=6.415443530594586E-4]:6.609315031424E-2)[&rate=6.415443530594586E-4]:5.030351325617E-1,(53[&rate=6.415443530594586E-4]:4.866898345223E-1,(52[&rate=6.415443530594586E-4]:1.82888401638E-1,(((133[&rate=6.415443530594586E-4]:3.543870114725E-1,137[&rate=6.415443530594586E-4]:3.954829018835E-1)[&rate=6.415443530594586E-4]:1.158011976945E-1,134[&rate=6.415443530594586E-4]:4.400512228658E-1)[&rate=6.415443530594586E-4]:4.338959683342E-1,(103[&rate=6.415443530594586E-4]:9.310635751527E-1,(29[&rate=6.415443530594586E-4]:6.887872902659E-1,(5[&rate=6.415443530594586E-4]:1.336220517133E-1,12[&rate=6.415443530594586E-4]:1.719782160968E-1)[&rate=6.415443530594586E-4]:4.099597591006E-1)[&rate=6.415443530594586E-4]:4.751529972156E-1)[&rate=6.415443530594586E-4]:8.634315612526E-1)[&rate=6.415443530594586E-4]:5.268699979369E-2)[&rate=6.415443530594586E-4]:3.119981541956E-1)[&rate=6.415443530594586E-4]:3.488639216871E-2)[&rate=6.415443530594586E-4]:6.853714692145E-1)[&rate=6.415443530594586E-4]:2.417377574727E-1)[&rate=6.415443530594586E-4]:1.910334221942E-1)[&rate=6.415443530594586E-4]:1.47627554865E-1,((38[&rate=6.415443530594586E-4]:7.707642613577E-1,((146[&rate=6.415443530594586E-4]:6.993346697232E-1,(((16[&rate=6.415443530594586E-4]:2.380395294601E0,39[&rate=6.415443530594586E-4]:2.949023684835E-1)[&rate=6.415443530594586E-4]:6.847522777587E-2,(((26[&rate=6.415443530594586E-4]:7.161586888826E-1,(7[&rate=6.415443530594586E-4]:5.650230289322E-2,8[&rate=6.415443530594586E-4]:5.650230289322E-2)[&rate=6.415443530594586E-4]:5.528070709208E-1)[&rate=6.415443530594586E-4]:2.809410897553E-2,(31[&rate=6.415443530594586E-4]:6.751675446975E-1,(22[&rate=6.415443530594586E-4]:2.287567942597E-1,27[&rate=6.415443530594586E-4]:2.45195150424E-1)[&rate=6.415443530594586E-4]:3.916162298898E-1)[&rate=6.415443530594586E-4]:1.12920869599E-1)[&rate=6.415443530594586E-4]:6.419592817101E-2,2[&rate=6.415443530594586E-4]:6.248870821934E-1)[&rate=6.415443530594586E-4]:1.695216316895E0)[&rate=6.415443530594586E-4]:1.794720982731E-1,(147[&rate=6.415443530594586E-4]:5.875010694696E-1,40[&rate=6.415443530594586E-4]:5.301240202893E-1)[&rate=6.415443530594586E-4]:1.272567424317E-2)[&rate=6.415443530594586E-4]:3.626639595579E-2)[&rate=6.415443530594586E-4]:8.021630418518E-2,((98[&rate=6.415443530594586E-4]:6.866039663245E-1,((99[&rate=6.415443530594586E-4]:3.998803931767E-1,96[&rate=6.415443530594586E-4]:3.643612674938E-1)[&rate=6.415443530594586E-4]:8.668654881916E-2,((101[&rate=6.415443530594586E-4]:6.846848590409E-1,((((18[&rate=6.415443530594586E-4]:6.490723777097E-1,(6[&rate=6.415443530594586E-4]:5.376848320543E-1,(10[&rate=6.415443530594586E-4]:3.317609674328E-1,15[&rate=6.415443530594586E-4]:3.701171318162E-1)[&rate=6.415443530594586E-4]:2.223622207859E-1)[&rate=6.415443530594586E-4]:4.837384702525E-2)[&rate=6.415443530594586E-4]:1.811153893778E-2,3[&rate=6.415443530594586E-4]:5.521154234969E-1)[&rate=6.415443530594586E-4]:1.03447843389E-1,(((((90[&rate=6.415443530594586E-4]:8.817332670894E-2,91[&rate=6.415443530594586E-4]:8.817332670894E-2)[&rate=6.415443530594586E-4]:1.055503671361E-2,92[&rate=6.415443530594586E-4]:9.872836342254E-2)[&rate=6.415443530594586E-4]:4.434677065904E-2,(93[&rate=6.415443530594586E-4]:9.803723821784E-2,((85[&rate=6.415443530594586E-4]:7.352161715303E-2,84[&rate=6.415443530594586E-4]:7.352161715303E-2)[&rate=6.415443530594586E-4]:4.418694272138E-3,(83[&rate=6.415443530594586E-4]:4.329341594144E-2,86[&rate=6.415443530594586E-4]:4.329341594144E-2)[&rate=6.415443530594586E-4]:3.464689548373E-2)[&rate=6.415443530594586E-4]:6.398296655662E-3)[&rate=6.415443530594586E-4]:4.503789586374E-2)[&rate=6.415443530594586E-4]:1.865304159282E-2,87[&rate=6.415443530594586E-4]:1.480295455374E-1)[&rate=6.415443530594586E-4]:9.877010810477E-2,(88[&rate=6.415443530594586E-4]:8.89216779239E-2,89[&rate=6.415443530594586E-4]:1.026203080609E-1)[&rate=6.415443530594586E-4]:1.578779757183E-1)[&rate=6.415443530594586E-4]:9.484896406408E-1)[&rate=6.415443530594586E-4]:7.207104524334E-1,(((((17[&rate=6.415443530594586E-4]:3.746876757753E-1,14[&rate=6.415443530594586E-4]:3.363315113916E-1)[&rate=6.415443530594586E-4]:2.351880360632E-1,(105[&rate=6.415443530594586E-4]:4.158546251255E-1,110[&rate=6.415443530594586E-4]:4.377724333445E-1)[&rate=6.415443530594586E-4]:1.282676620555E-1)[&rate=6.415443530594586E-4]:2.511747836883E-3,(113[&rate=6.415443530594586E-4]:5.548136831839E-1,((9[&rate=6.415443530594586E-4]:2.707249905222E-1,(30[&rate=6.415443530594586E-4]:2.088484112501E-1,4[&rate=6.415443530594586E-4]:3.624567152412E-2)[&rate=6.415443530594586E-4]:1.851642505049E-1)[&rate=6.415443530594586E-4]:1.657157661506E-1,117[&rate=6.415443530594586E-4]:4.473996607825E-1)[&rate=6.415443530594586E-4]:1.10153748429E-1)[&rate=6.415443530594586E-4]:1.921761210775E-2)[&rate=6.415443530594586E-4]:4.704858318052E-1,(((((139[&rate=6.415443530594586E-4]:5.814132630498E-1,104[&rate=6.415443530594586E-4]:3.896324411321E-1)[&rate=6.415443530594586E-4]:1.622732152699E-1,(106[&rate=6.415443530594586E-4]:3.131996199479E-1,111[&rate=6.415443530594586E-4]:3.296379761122E-1)[&rate=6.415443530594586E-4]:2.387060364541E-1)[&rate=6.415443530594586E-4]:2.03114285506E-1,(116[&rate=6.415443530594586E-4]:6.921605218217E-1,((109[&rate=6.415443530594586E-4]:4.791087439583E-1,(114[&rate=6.415443530594586E-4]:3.269075508568E-1,112[&rate=6.415443530594586E-4]:4.090993316786E-1)[&rate=6.415443530594586E-4]:7.274913830706E-2)[&rate=6.415443530594586E-4]:9.609701132111E-2,(108[&rate=6.415443530594586E-4]:2.202771599546E-1,107[&rate=6.415443530594586E-4]:2.23016885982E-1)[&rate=6.415443530594586E-4]:3.330107871058E-1)[&rate=6.415443530594586E-4]:1.964068213368E-1)[&rate=6.415443530594586E-4]:2.585447483535E-3)[&rate=6.415443530594586E-4]:2.692601633762E-2,(148[&rate=6.415443530594586E-4]:3.57572150048E-1,143[&rate=6.415443530594586E-4]:3.548324240207E-1)[&rate=6.415443530594586E-4]:4.024559999785E-1)[&rate=6.415443530594586E-4]:1.682347446419E-1,(115[&rate=6.415443530594586E-4]:7.051402327962E-1,(19[&rate=6.415443530594586E-4]:3.570015216936E-1,13[&rate=6.415443530594586E-4]:3.186453573099E-1)[&rate=6.415443530594586E-4]:4.686866563082E-1)[&rate=6.415443530594586E-4]:1.847664974885E-1)[&rate=6.415443530594586E-4]:7.241861599018E-2)[&rate=6.415443530594586E-4]:2.940046970887E-1,(((102[&rate=6.415443530594586E-4]:1.486926830374E-1,((140[&rate=6.415443530594586E-4]:4.569374540014E-1,11[&rate=6.415443530594586E-4]:4.761155361931E-1)[&rate=6.415443530594586E-4]:1.661099396921E-1,(23[&rate=6.415443530594586E-4]:6.057882715313E-1,(20[&rate=6.415443530594586E-4]:4.636319477802E-1,25[&rate=6.415443530594586E-4]:4.82810029972E-1)[&rate=6.415443530594586E-4]:1.33937145669E-1)[&rate=6.415443530594586E-4]:1.213687112031E-1)[&rate=6.415443530594586E-4]:5.722206318097E-1)[&rate=6.415443530594586E-4]:3.362800071617E-2,((28[&rate=6.415443530594586E-4]:6.483442469823E-1,21[&rate=6.415443530594586E-4]:6.236867127359E-1)[&rate=6.415443530594586E-4]:1.944832415127E-1,(1[&rate=6.415443530594586E-4]:2.025403998E-2,24[&rate=6.415443530594586E-4]:8.010759577882E-1)[&rate=6.415443530594586E-4]:3.627207865204E-2)[&rate=6.415443530594586E-4]:5.066164829297E-1)[&rate=6.415443530594586E-4]:4.326569851175E-2,(((141[&rate=6.415443530594586E-4]:6.147279741888E-2,145[&rate=6.415443530594586E-4]:6.421252344646E-2)[&rate=6.415443530594586E-4]:1.107403001501E-1,144[&rate=6.415443530594586E-4]:1.694733715416E-1)[&rate=6.415443530594586E-4]:2.951189395644E-1,142[&rate=6.415443530594586E-4]:4.70071763161E-1)[&rate=6.415443530594586E-4]:1.00208996157E0)[&rate=6.415443530594586E-4]:3.896283918056E-2)[&rate=6.415443530594586E-4]:1.144642239007E-1)[&rate=6.415443530594586E-4]:3.111508657492E-1)[&rate=6.415443530594586E-4]:6.242385353904E-1,97[&rate=6.415443530594586E-4]:2.647209840714E-1)[&rate=6.415443530594586E-4]:5.344825147695E-4)[&rate=6.415443530594586E-4]:2.218949478259E-1)[&rate=6.415443530594586E-4]:2.788260773678E-3,(95[&rate=6.415443530594586E-4]:4.709132478171E-1,(94[&rate=6.415443530594586E-4]:3.203820575075E-1,100[&rate=6.415443530594586E-4]:3.203820575075E-1)[&rate=6.415443530594586E-4]:6.583173675748E-2)[&rate=6.415443530594586E-4]:2.294079410299E-1)[&rate=6.415443530594586E-4]:9.835546812153E-2)[&rate=6.415443530594586E-4]:1.797378776133E-1)[&rate=6.415443530594586E-4]:4.4485361252E-1,(35[&rate=6.415443530594586E-4]:2.357320978465E-1,(((((((46[&rate=6.415443530594586E-4]:3.759082455938E-1,(48[&rate=6.415443530594586E-4]:3.387894018414E-1,(42[&rate=6.415443530594586E-4]:1.640231733597E-1,41[&rate=6.415443530594586E-4]:1.585586924854E-1)[&rate=6.415443530594586E-4]:1.365148623615E-1)[&rate=6.415443530594586E-4]:2.618988200395E-2)[&rate=6.415443530594586E-4]:1.634516864541E-2,43[&rate=6.415443530594586E-4]:3.922534142392E-1)[&rate=6.415443530594586E-4]:7.774821633854E-2,(51[&rate=6.415443530594586E-4]:4.143985421123E-1,(47[&rate=6.415443530594586E-4]:1.13398858741E-2,44[&rate=6.415443530594586E-4]:5.87540499985E-3)[&rate=6.415443530594586E-4]:4.303810606097E-1)[&rate=6.415443530594586E-4]:2.828068409398E-2)[&rate=6.415443530594586E-4]:1.132770849633E-2,(50[&rate=6.415443530594586E-4]:4.358561857329E-1,49[&rate=6.415443530594586E-4]:4.358561857329E-1)[&rate=6.415443530594586E-4]:1.268626809542E-2)[&rate=6.415443530594586E-4]:4.576391527627E-2,45[&rate=6.415443530594586E-4]:5.18896533039E-1)[&rate=6.415443530594586E-4]:3.438305186257E-1,((128[&rate=6.415443530594586E-4]:1.039335940715E0,((129[&rate=6.415443530594586E-4]:2.443734659383E-1,(132[&rate=6.415443530594586E-4]:2.370446542196E-1,(131[&rate=6.415443530594586E-4]:1.927681712111E-1,130[&rate=6.415443530594586E-4]:1.900284451838E-1)[&rate=6.415443530594586E-4]:4.427648300853E-2)[&rate=6.415443530594586E-4]:1.006853774598E-2)[&rate=6.415443530594586E-4]:4.026309951856E-1,(69[&rate=6.415443530594586E-4]:7.615427171486E-1,118[&rate=6.415443530594586E-4]:7.505838130389E-1)[&rate=6.415443530594586E-4]:3.340694945488E-2)[&rate=6.415443530594586E-4]:3.950712056189E-1)[&rate=6.415443530594586E-4]:2.477958428035E-1,(((62[&rate=6.415443530594586E-4]:3.373595237193E-1,((64[&rate=6.415443530594586E-4]:1.721644734838E-1,60[&rate=6.415443530594586E-4]:2.14795419771E-2)[&rate=6.415443530594586E-4]:1.047488244126E-1,65[&rate=6.415443530594586E-4]:1.262283663897E-1)[&rate=6.415443530594586E-4]:1.935033541184E-2)[&rate=6.415443530594586E-4]:2.392166794065E-1,(61[&rate=6.415443530594586E-4]:2.549233120784E-1,63[&rate=6.415443530594586E-4]:2.138274216673E-1)[&rate=6.415443530594586E-4]:3.216528910474E-1)[&rate=6.415443530594586E-4]:7.412287108701E-1,121[&rate=6.415443530594586E-4]:1.775339160571E0)[&rate=6.415443530594586E-4]:1.090528969202E-1)[&rate=6.415443530594586E-4]:3.489914804372E-1)[&rate=6.415443530594586E-4]:1.025754435857E-1,(36[&rate=6.415443530594586E-4]:5.558774924494E-2,127[&rate=6.415443530594586E-4]:2.57613569445E0)[&rate=6.415443530594586E-4]:2.009191774749E-1)[&rate=6.415443530594586E-4]:2.580051359241E-2)[&rate=6.415443530594586E-4]:3.775203295158E-1)[&rate=6.415443530594586E-4]:2.493241849749E-1)[&rate=6.415443530594586E-4]:9.350606789311E-3,34[&rate=6.415443530594586E-4]:8.913520496383E-3)[&rate=6.415443530594586E-4]:1.883720448893E-2,32[&rate=6.415443530594586E-4]:5.832916766229E-3)[&rate=6.415443530594586E-4]:2.50547661649E-2,33[&rate=6.415443530594586E-4]:3.636713498585E-2);
tree STATE_68150000 [&joint=-20963.40628191286,lnP=-20963.40628191286] = [&R] ((33[&rate=5.681100090828031E-4]:3.818853264193E-3,(34[&rate=5.681100090828031E-4]:1.915827415705E-3,(((67[&rate=5.681100090828031E-4]:3.63465327532E-1,((124[&rate=5.681100090828031E-4]:2.914049872428E-1,122[&rate=5.681100090828031E-4]:2.941372276799E-1)[&rate=5.681100090828031E-4]:3.785390346643E-2,123[&rate=5.681100090828031E-4]:3.319911311463E-1)[&rate=5.681100090828031E-4]:5.327467467263E-1)[&rate=5.681100090828031E-4]:1.361926580201E-1,(66[&rate=5.681100090828031E-4]:1.238167894654E-1,((119[&rate=5.681100090828031E-4]:1.120486991294E0,120[&rate=5.681100090828031E-4]:1.024596580335E0)[&rate=5.681100090828031E-4]:1.016946518723E0,(126[&rate=5.681100090828031E-4]:1.187374773001E0,(135[&rate=5.681100090828031E-4]:4.958249790561E-1,(138[&rate=5.681100090828031E-4]:3.216212313345E-1,136[&rate=5.681100090828031E-4]:1.901143820193E-1)[&rate=5.681100090828031E-4]:3.742037477217E-1)[&rate=5.681100090828031E-4]:1.129307111109E0)[&rate=5.681100090828031E-4]:1.643562143722E-1)[&rate=5.681100090828031E-4]:1.925999177751E-2)[&rate=5.681100090828031E-4]:3.758411960866E-1)[&rate=5.681100090828031E-4]:2.504782514619E-1,(((38[&rate=5.681100090828031E-4]:7.752661014343E-1,(((16[&rate=5.681100090828031E-4]:2.483997158143E0,(((95[&rate=5.681100090828031E-4]:4.047845332311E-1,(94[&rate=5.681100090828031E-4]:1.538600779725E-1,100[&rate=5.681100090828031E-4]:1.538600779725E-1)[&rate=5.681100090828031E-4]:1.662250017066E-1)[&rate=5.681100090828031E-4]:9.970077473003E-2,(99[&rate=5.681100090828031E-4]:4.781243890996E-1,96[&rate=5.681100090828031E-4]:4.426052634167E-1)[&rate=5.681100090828031E-4]:3.728988061003E-2)[&rate=5.681100090828031E-4]:4.1010850529E-3,98[&rate=5.681100090828031E-4]:4.976574312653E-1)[&rate=5.681100090828031E-4]:2.926210130703E-2)[&rate=5.681100090828031E-4]:4.889374709911E-2,(((26[&rate=5.681100090828031E-4]:8.357715533245E-1,(7[&rate=5.681100090828031E-4]:3.34713350414E-1,8[&rate=5.681100090828031E-4]:3.34713350414E-1)[&rate=5.681100090828031E-4]:3.94208887842E-1)[&rate=5.681100090828031E-4]:1.180228435964E-1,((22[&rate=5.681100090828031E-4]:3.826161181407E-1,27[&rate=5.681100090828031E-4]:3.990544743051E-1)[&rate=5.681100090828031E-4]:4.250035282619E-1,31[&rate=5.681100090828031E-4]:8.624141669507E-1)[&rate=5.681100090828031E-4]:1.352158464086E-1)[&rate=5.681100090828031E-4]:2.736255182766E-1,2[&rate=5.681100090828031E-4]:1.043858271362E0)[&rate=5.681100090828031E-4]:1.360265510593E0)[&rate=5.681100090828031E-4]:7.554144595651E-2,(40[&rate=5.681100090828031E-4]:4.482077486869E-1,((147[&rate=5.681100090828031E-4]:4.371922354632E-1,(101[&rate=5.681100090828031E-4]:6.56674322822E-1,((((87[&rate=5.681100090828031E-4]:8.251435324908E-2,(88[&rate=5.681100090828031E-4]:6.852979848098E-3,89[&rate=5.681100090828031E-4]:2.055160998511E-2)[&rate=5.681100090828031E-4]:7.566137340098E-2)[&rate=5.681100090828031E-4]:1.256231022909E-1,(((90[&rate=5.681100090828031E-4]:8.559763563355E-2,91[&rate=5.681100090828031E-4]:8.559763563355E-2)[&rate=5.681100090828031E-4]:2.77133213988E-2,92[&rate=5.681100090828031E-4]:1.133109570324E-1)[&rate=5.681100090828031E-4]:4.184340583246E-2,(((83[&rate=5.681100090828031E-4]:8.178274464781E-2,86[&rate=5.681100090828031E-4]:8.178274464781E-2)[&rate=5.681100090828031E-4]:3.689234143997E-3,(84[&rate=5.681100090828031E-4]:8.455417031779E-2,93[&rate=5.681100090828031E-4]:9.825280045481E-2)[&rate=5.681100090828031E-4]:9.178084740094E-4)[&rate=5.681100090828031E-4]:1.635722475278E-2,85[&rate=5.681100090828031E-4]:1.018292035446E-1)[&rate=5.681100090828031E-4]:3.962652918322E-2)[&rate=5.681100090828031E-4]:6.66817228122E-2)[&rate=5.681100090828031E-4]:1.101516616331E0,(((10[&rate=5.681100090828031E-4]:4.507428313596E-1,15[&rate=5.681100090828031E-4]:4.890989957431E-1)[&rate=5.681100090828031E-4]:1.406110689641E-1,6[&rate=5.681100090828031E-4]:5.749155441593E-1)[&rate=5.681100090828031E-4]:1.666612747594E-1,(18[&rate=5.681100090828031E-4]:6.186980792734E-1,3[&rate=5.681100090828031E-4]:5.036295861228E-1)[&rate=5.681100090828031E-4]:1.858924382755E-1)[&rate=5.681100090828031E-4]:8.04060200755E-2)[&rate=5.681100090828031E-4]:5.933778609794E-1,(((((105[&rate=5.681100090828031E-4]:5.725347270364E-1,110[&rate=5.681100090828031E-4]:5.944525352555E-1)[&rate=5.681100090828031E-4]:2.201481305518E-1,(((9[&rate=5.681100090828031E-4]:7.05183757008E-1,(113[&rate=5.681100090828031E-4]:5.54685787978E-1,117[&rate=5.681100090828031E-4]:5.574255140056E-1)[&rate=5.681100090828031E-4]:1.587171471121E-1)[&rate=5.681100090828031E-4]:8.145296212876E-2,(30[&rate=5.681100090828031E-4]:5.205506365431E-1,4[&rate=5.681100090828031E-4]:3.479478968171E-1)[&rate=5.681100090828031E-4]:3.893737538266E-1)[&rate=5.681100090828031E-4]:2.142925007529E-2,(17[&rate=5.681100090828031E-4]:7.038041245612E-1,14[&rate=5.681100090828031E-4]:6.654479601775E-1)[&rate=5.681100090828031E-4]:1.508371871167E-1)[&rate=5.681100090828031E-4]:3.794970567878E-3)[&rate=5.681100090828031E-4]:1.766080243955E-1,(((112[&rate=5.681100090828031E-4]:4.47930020698E-1,114[&rate=5.681100090828031E-4]:3.657382398761E-1)[&rate=5.681100090828031E-4]:9.002615955067E-2,((107[&rate=5.681100090828031E-4]:3.711493180844E-1,109[&rate=5.681100090828031E-4]:3.903274002762E-1)[&rate=5.681100090828031E-4]:4.407164814172E-2,108[&rate=5.681100090828031E-4]:4.124812401988E-1)[&rate=5.681100090828031E-4]:1.008174058034E-1)[&rate=5.681100090828031E-4]:1.868862225304E-1,(116[&rate=5.681100090828031E-4]:6.181192974823E-1,((((104[&rate=5.681100090828031E-4]:3.10833219323E-2,106[&rate=5.681100090828031E-4]:3.10833219323E-2)[&rate=5.681100090828031E-4]:2.676816754443E-1,(139[&rate=5.681100090828031E-4]:3.276801288322E-1,111[&rate=5.681100090828031E-4]:1.523376630788E-1)[&rate=5.681100090828031E-4]:1.628656904621E-1)[&rate=5.681100090828031E-4]:2.771826447182E-1,(148[&rate=5.681100090828031E-4]:2.262784310142E-1,143[&rate=5.681100090828031E-4]:2.235387049868E-1)[&rate=5.681100090828031E-4]:3.277514028615E-1)[&rate=5.681100090828031E-4]:2.810891828531E-2,(115[&rate=5.681100090828031E-4]:3.620489084902E-1,(19[&rate=5.681100090828031E-4]:4.542694547523E-1,13[&rate=5.681100090828031E-4]:4.159132903686E-1)[&rate=5.681100090828031E-4]:2.832739894343E-2)[&rate=5.681100090828031E-4]:1.817336792871E-1)[&rate=5.681100090828031E-4]:7.433670970504E-2)[&rate=5.681100090828031E-4]:2.453132447488E-2)[&rate=5.681100090828031E-4]:2.718457394785E-1)[&rate=5.681100090828031E-4]:2.696564882862E-1,((((140[&rate=5.681100090828031E-4]:3.490027613704E-1,11[&rate=5.681100090828031E-4]:3.681808435621E-1)[&rate=5.681100090828031E-4]:3.636612904591E-1,(23[&rate=5.681100090828031E-4]:6.905674942498E-1,(20[&rate=5.681100090828031E-4]:4.862813421287E-1,25[&rate=5.681100090828031E-4]:5.054594243204E-1)[&rate=5.681100090828031E-4]:1.96066974039E-1)[&rate=5.681100090828031E-4]:1.262061466207E-1)[&rate=5.681100090828031E-4]:4.661627802527E-1,102[&rate=5.681100090828031E-4]:1.322514896165E-1)[&rate=5.681100090828031E-4]:1.389264044858E-2,(24[&rate=5.681100090828031E-4]:9.674144284068E-1,(1[&rate=5.681100090828031E-4]:5.919536690804E-2,(28[&rate=5.681100090828031E-4]:6.789189680215E-1,21[&rate=5.681100090828031E-4]:6.54261433775E-1)[&rate=5.681100090828031E-4]:1.665777687495E-1)[&rate=5.681100090828031E-4]:1.273971436905E-1)[&rate=5.681100090828031E-4]:3.403735372746E-1)[&rate=5.681100090828031E-4]:4.62278977392E-2)[&rate=5.681100090828031E-4]:3.315489403032E-2,(((145[&rate=5.681100090828031E-4]:7.839363435082E-2,141[&rate=5.681100090828031E-4]:7.565390832324E-2)[&rate=5.681100090828031E-4]:2.520643853392E-2,144[&rate=5.681100090828031E-4]:9.81206208298E-2)[&rate=5.681100090828031E-4]:5.396155663262E-2,142[&rate=5.681100090828031E-4]:1.575616295174E-1)[&rate=5.681100090828031E-4]:1.314540634783E0)[&rate=5.681100090828031E-4]:1.40518709646E-1)[&rate=5.681100090828031E-4]:2.961081433964E-1)[&rate=5.681100090828031E-4]:6.963050224546E-1)[&rate=5.681100090828031E-4]:2.228832671864E-2,(146[&rate=5.681100090828031E-4]:4.540944040996E-1,(97[&rate=5.681100090828031E-4]:2.008786039652E-1,39[&rate=5.681100090828031E-4]:2.719168553314E-1)[&rate=5.681100090828031E-4]:6.195896953326E-2)[&rate=5.681100090828031E-4]:6.822768813684E-2)[&rate=5.681100090828031E-4]:4.610423568537E-2)[&rate=5.681100090828031E-4]:7.473167639481E-2)[&rate=5.681100090828031E-4]:3.206326872817E-1)[&rate=5.681100090828031E-4]:3.164170714669E-1,(((((((48[&rate=5.681100090828031E-4]:3.374482206908E-1,(42[&rate=5.681100090828031E-4]:2.746267420137E-1,41[&rate=5.681100090828031E-4]:2.691622611394E-1)[&rate=5.681100090828031E-4]:2.457011255685E-2)[&rate=5.681100090828031E-4]:2.921935773661E-2,43[&rate=5.681100090828031E-4]:3.775965401759E-1)[&rate=5.681100090828031E-4]:1.769241064546E-2,46[&rate=5.681100090828031E-4]:3.952889508213E-1)[&rate=5.681100090828031E-4]:1.950587180752E-1,(51[&rate=5.681100090828031E-4]:4.029784986351E-1,(((50[&rate=5.681100090828031E-4]:1.046280309734E-1,49[&rate=5.681100090828031E-4]:1.046280309734E-1)[&rate=5.681100090828031E-4]:2.452942108346E-1,44[&rate=5.681100090828031E-4]:3.772446461795E-1)[&rate=5.681100090828031E-4]:9.168721910997E-3,47[&rate=5.681100090828031E-4]:3.918778489647E-1)[&rate=5.681100090828031E-4]:3.84230540418E-2)[&rate=5.681100090828031E-4]:1.6004676589E-1)[&rate=5.681100090828031E-4]:4.498950578556E-2,45[&rate=5.681100090828031E-4]:6.271404533707E-1)[&rate=5.681100090828031E-4]:4.07451075757E-1,(((118[&rate=5.681100090828031E-4]:7.64531479528E-1,(132[&rate=5.681100090828031E-4]:1.908288879553E-1,((131[&rate=5.681100090828031E-4]:1.121167815634E-1,130[&rate=5.681100090828031E-4]:1.09377055536E-1)[&rate=5.681100090828031E-4]:7.514415001753E-2,129[&rate=5.681100090828031E-4]:1.845212055535E-1)[&rate=5.681100090828031E-4]:3.56795637437E-3)[&rate=5.681100090828031E-4]:4.394560162302E-1)[&rate=5.681100090828031E-4]:1.225945141372E-1,69[&rate=5.681100090828031E-4]:8.980848977749E-1)[&rate=5.681100090828031E-4]:6.08360659616E-1,((((64[&rate=5.681100090828031E-4]:2.217376590896E-1,(60[&rate=5.681100090828031E-4]:3.236664211199E-2,62[&rate=5.681100090828031E-4]:2.241474640297E-1)[&rate=5.681100090828031E-4]:3.868608547088E-2)[&rate=5.681100090828031E-4]:1.159876962926E-1,65[&rate=5.681100090828031E-4]:1.870404238755E-1)[&rate=5.681100090828031E-4]:1.529111666245E-1,(61[&rate=5.681100090828031E-4]:1.154874738233E-1,63[&rate=5.681100090828031E-4]:7.439158341223E-2)[&rate=5.681100090828031E-4]:4.162449385944E-1)[&rate=5.681100090828031E-4]:9.012797463393E-1,128[&rate=5.681100090828031E-4]:1.29328613136E0)[&rate=5.681100090828031E-4]:6.247449452416E-2)[&rate=5.681100090828031E-4]:4.522271155351E-1)[&rate=5.681100090828031E-4]:1.13826303488E-1,(((36[&rate=5.681100090828031E-4]:1.570563758772E-1,121[&rate=5.681100090828031E-4]:2.236508430672E0)[&rate=5.681100090828031E-4]:3.088697250695E-2,35[&rate=5.681100090828031E-4]:1.413680059184E-1)[&rate=5.681100090828031E-4]:2.069695296562E-1,127[&rate=5.681100090828031E-4]:2.915460823246E0)[&rate=5.681100090828031E-4]:4.470938604477E-2)[&rate=5.681100090828031E-4]:9.627080476638E-2)[&rate=5.681100090828031E-4]:7.584518553042E-2,((((((56[&rate=5.681100090828031E-4]:1.401123244233E-1,37[&rate=5.681100090828031E-4]:1.865604118552E-1)[&rate=5.681100090828031E-4]:4.962630668626E-2,58[&rate=5.681100090828031E-4]:2.170610354813E-1)[&rate=5.681100090828031E-4]:1.372337052121E-1,((54[&rate=5.681100090828031E-4]:1.662720756068E-1,57[&rate=5.681100090828031E-4]:2.072556821641E-1)[&rate=5.681100090828031E-4]:1.293104511896E-1,55[&rate=5.681100090828031E-4]:3.256371716049E-1)[&rate=5.681100090828031E-4]:1.335164716735E-3)[&rate=5.681100090828031E-4]:3.775779660123E-2,59[&rate=5.681100090828031E-4]:3.729268542345E-1)[&rate=5.681100090828031E-4]:1.901450555538E-1,68[&rate=5.681100090828031E-4]:5.138915819194E-1)[&rate=5.681100090828031E-4]:3.631755488881E-1,(125[&rate=5.681100090828031E-4]:9.812518961414E-1,(53[&rate=5.681100090828031E-4]:5.516677024247E-1,((133[&rate=5.681100090828031E-4]:3.858415481499E-1,(134[&rate=5.681100090828031E-4]:3.469784948499E-1,137[&rate=5.681100090828031E-4]:4.182113715621E-1)[&rate=5.681100090828031E-4]:8.72606699887E-3)[&rate=5.681100090828031E-4]:9.181032962839E-1,((52[&rate=5.681100090828031E-4]:1.896069858353E-1,(103[&rate=5.681100090828031E-4]:7.488576254823E-1,(29[&rate=5.681100090828031E-4]:7.279520330356E-1,(5[&rate=5.681100090828031E-4]:3.320760173531E-1,12[&rate=5.681100090828031E-4]:3.704321817366E-1)[&rate=5.681100090828031E-4]:2.506705362305E-1)[&rate=5.681100090828031E-4]:2.537823047755E-1)[&rate=5.681100090828031E-4]:1.105043094914E0)[&rate=5.681100090828031E-4]:3.381612716561E-1,(((((77[&rate=5.681100090828031E-4]:1.396231311019E-1,73[&rate=5.681100090828031E-4]:1.451025831566E-1)[&rate=5.681100090828031E-4]:1.65800799431E-1,71[&rate=5.681100090828031E-4]:2.424102319028E-1)[&rate=5.681100090828031E-4]:1.516729407247E-1,(((72[&rate=5.681100090828031E-4]:3.642587908935E-2,78[&rate=5.681100090828031E-4]:5.834368730866E-2)[&rate=5.681100090828031E-4]:1.208106612911E-1,82[&rate=5.681100090828031E-4]:1.873735266818E-1)[&rate=5.681100090828031E-4]:3.318902696307E-2,79[&rate=5.681100090828031E-4]:2.123433755628E-1)[&rate=5.681100090828031E-4]:2.091370573387E-1)[&rate=5.681100090828031E-4]:4.060555225137E-2,(80[&rate=5.681100090828031E-4]:3.005926857941E-2,81[&rate=5.681100090828031E-4]:3.005926857941E-2)[&rate=5.681100090828031E-4]:4.238075384912E-1)[&rate=5.681100090828031E-4]:2.7529824938E-1,(75[&rate=5.681100090828031E-4]:5.191993470832E-1,((74[&rate=5.681100090828031E-4]:3.523828311919E-1,76[&rate=5.681100090828031E-4]:3.523828311919E-1)[&rate=5.681100090828031E-4]:6.109924918507E-3,70[&rate=5.681100090828031E-4]:3.20136591727E-1)[&rate=5.681100090828031E-4]:1.607065909727E-1)[&rate=5.681100090828031E-4]:2.592807778605E-1)[&rate=5.681100090828031E-4]:4.875544698485E-1)[&rate=5.681100090828031E-4]:2.293811285521E-3)[&rate=5.681100090828031E-4]:2.980235495914E-2)[&rate=5.681100090828031E-4]:6.399667073779E-1)[&rate=5.681100090828031E-4]:6.248190133291E-2)[&rate=5.681100090828031E-4]:2.358164188809E-1)[&rate=5.681100090828031E-4]:1.849733250979E-1)[&rate=5.681100090828031E-4]:1.147932890318E-1)[&rate=5.681100090828031E-4]:1.834138201286E-2)[&rate=5.681100090828031E-4]:4.656952261157E-3,32[&rate=5.681100090828031E-4]:2.996353470635E-3);
tree STATE_68160000 [&joint=-20956.73601544634,lnP=-20956.73601544634] = [&R] (((((((((((56[&rate=5.409597147855836E-4]:1.469953328367E-1,55[&rate=5.409597147855836E-4]:1.469953328367E-1)[&rate=5.409597147855836E-4]:1.272425507303E-1,58[&rate=5.409597147855836E-4]:3.015602879388E-1)[&rate=5.409597147855836E-4]:4.118016325411E-2,((37[&rate=5.409597147855836E-4]:2.802552465706E-1,54[&rate=5.409597147855836E-4]:2.037525143302E-1)[&rate=5.409597147855836E-4]:5.673099587684E-2,57[&rate=5.409597147855836E-4]:3.014671167643E-1)[&rate=5.409597147855836E-4]:2.487989180557E-2)[&rate=5.409597147855836E-4]:4.525651387692E-2,59[&rate=5.409597147855836E-4]:3.688712820097E-1)[&rate=5.409597147855836E-4]:1.987523613102E-1,68[&rate=5.409597147855836E-4]:5.18443315451E-1)[&rate=5.409597147855836E-4]:6.347213068797E-1,(125[&rate=5.409597147855836E-4]:9.818727727525E-1,((53[&rate=5.409597147855836E-4]:6.513732673259E-1,((52[&rate=5.409597147855836E-4]:3.766505211084E-1,(103[&rate=5.409597147855836E-4]:5.862642923174E-1,(29[&rate=5.409597147855836E-4]:7.585349560158E-1,(5[&rate=5.409597147855836E-4]:1.769513067806E-1,12[&rate=5.409597147855836E-4]:2.15307471164E-1)[&rate=5.409597147855836E-4]:4.363781697833E-1)[&rate=5.409597147855836E-4]:6.060604863033E-2)[&rate=5.409597147855836E-4]:1.454679963352E0)[&rate=5.409597147855836E-4]:1.81605997605E-1,(133[&rate=5.409597147855836E-4]:4.952910737119E-1,(134[&rate=5.409597147855836E-4]:3.228724782835E-2,137[&rate=5.409597147855836E-4]:1.035201245406E-1)[&rate=5.409597147855836E-4]:4.328668395824E-1)[&rate=5.409597147855836E-4]:8.368482206584E-1)[&rate=5.409597147855836E-4]:1.013134699239E-1)[&rate=5.409597147855836E-4]:7.871281319552E-2,(((73[&rate=5.409597147855836E-4]:4.230228228494E-1,((80[&rate=5.409597147855836E-4]:3.606801677347E-2,81[&rate=5.409597147855836E-4]:3.606801677347E-2)[&rate=5.409597147855836E-4]:3.050780149134E-1,77[&rate=5.409597147855836E-4]:3.849816481253E-1)[&rate=5.409597147855836E-4]:3.256172266941E-2)[&rate=5.409597147855836E-4]:4.275029311257E-3,(((72[&rate=5.409597147855836E-4]:1.197355168577E-1,78[&rate=5.409597147855836E-4]:1.416533250771E-1)[&rate=5.409597147855836E-4]:2.091597301146E-1,(71[&rate=5.409597147855836E-4]:2.932988925046E-1,82[&rate=5.409597147855836E-4]:3.289153308607E-1)[&rate=5.409597147855836E-4]:3.011690241306E-2)[&rate=5.409597147855836E-4]:6.98802876458E-3,79[&rate=5.409597147855836E-4]:3.578010839563E-1)[&rate=5.409597147855836E-4]:2.840087779359E-2)[&rate=5.409597147855836E-4]:9.555601487657E-2,(75[&rate=5.409597147855836E-4]:4.641838044287E-1,((76[&rate=5.409597147855836E-4]:3.577513782418E-1,74[&rate=5.409597147855836E-4]:3.577513782418E-1)[&rate=5.409597147855836E-4]:2.393636360215E-2,70[&rate=5.409597147855836E-4]:3.433315774605E-1)[&rate=5.409597147855836E-4]:8.249606258477E-2)[&rate=5.409597147855836E-4]:5.86700626085E-2)[&rate=5.409597147855836E-4]:9.536952720963E-1)[&rate=5.409597147855836E-4]:4.621692058923E-1)[&rate=5.409597147855836E-4]:3.379585162449E-1)[&rate=5.409597147855836E-4]:5.035863924685E-2,(((126[&rate=5.409597147855836E-4]:1.28698383788E0,((120[&rate=5.409597147855836E-4]:1.705921679878E0,119[&rate=5.409597147855836E-4]:1.801812090836E0)[&rate=5.409597147855836E-4]:2.038521951652E-1,(135[&rate=5.409597147855836E-4]:4.885516748596E-1,(138[&rate=5.409597147855836E-4]:2.057313937626E-1,136[&rate=5.409597147855836E-4]:7.422454444741E-2)[&rate=5.409597147855836E-4]:4.82820281097E-1)[&rate=5.409597147855836E-4]:1.169167405663E0)[&rate=5.409597147855836E-4]:6.702207452181E-2)[&rate=5.409597147855836E-4]:3.346171159062E-1,66[&rate=5.409597147855836E-4]:3.744267641009E-1)[&rate=5.409597147855836E-4]:6.945692741955E-3,(67[&rate=5.409597147855836E-4]:2.001632318628E-1,((124[&rate=5.409597147855836E-4]:1.306364010119E-1,123[&rate=5.409597147855836E-4]:1.33368641449E-1)[&rate=5.409597147855836E-4]:7.597196756813E-2,122[&rate=5.409597147855836E-4]:2.093406090171E-1)[&rate=5.409597147855836E-4]:4.920951731863E-1)[&rate=5.409597147855836E-4]:1.8120922498E-1)[&rate=5.409597147855836E-4]:2.744301669625E-1)[&rate=5.409597147855836E-4]:1.06591171456E-1,((38[&rate=5.409597147855836E-4]:9.493941729817E-1,((97[&rate=5.409597147855836E-4]:4.548142762866E-1,(((99[&rate=5.409597147855836E-4]:4.906296544857E-1,96[&rate=5.409597147855836E-4]:4.551105288029E-1)[&rate=5.409597147855836E-4]:3.765084317235E-2,(95[&rate=5.409597147855836E-4]:4.478276843206E-1,(94[&rate=5.409597147855836E-4]:3.022273439052E-1,100[&rate=5.409597147855836E-4]:3.022273439052E-1)[&rate=5.409597147855836E-4]:6.090088686334E-2)[&rate=5.409597147855836E-4]:6.9523851589E-2)[&rate=5.409597147855836E-4]:7.370377268414E-2,98[&rate=5.409597147855836E-4]:5.80126346845E-1)[&rate=5.409597147855836E-4]:7.414148135408E-2)[&rate=5.409597147855836E-4]:1.365126588291E-1,(((40[&rate=5.409597147855836E-4]:5.072309815574E-1,((101[&rate=5.409597147855836E-4]:7.534441263707E-1,(((((87[&rate=5.409597147855836E-4]:1.543758390336E-1,((90[&rate=5.409597147855836E-4]:2.926470930773E-2,91[&rate=5.409597147855836E-4]:2.926470930773E-2)[&rate=5.409597147855836E-4]:6.464097372087E-2,92[&rate=5.409597147855836E-4]:9.39056830286E-2)[&rate=5.409597147855836E-4]:7.416878614199E-2)[&rate=5.409597147855836E-4]:4.681131003774E-2,(((93[&rate=5.409597147855836E-4]:2.782531497851E-2,84[&rate=5.409597147855836E-4]:1.41266848415E-2)[&rate=5.409597147855836E-4]:5.693828022983E-2,86[&rate=5.409597147855836E-4]:7.106496507133E-2)[&rate=5.409597147855836E-4]:5.223184145721E-2,(83[&rate=5.409597147855836E-4]:8.146395660353E-2,85[&rate=5.409597147855836E-4]:8.146395660353E-2)[&rate=5.409597147855836E-4]:4.183284992501E-2)[&rate=5.409597147855836E-4]:7.789034254277E-2)[&rate=5.409597147855836E-4]:1.654232723914E-1,(88[&rate=5.409597147855836E-4]:1.542149131995E-1,89[&rate=5.409597147855836E-4]:1.679135433365E-1)[&rate=5.409597147855836E-4]:2.123955082632E-1)[&rate=5.409597147855836E-4]:1.08369249218E0,(((18[&rate=5.409597147855836E-4]:7.596233344535E-1,(10[&rate=5.409597147855836E-4]:4.262888037111E-1,15[&rate=5.409597147855836E-4]:4.646449680945E-1)[&rate=5.409597147855836E-4]:2.867591882766E-1)[&rate=5.409597147855836E-4]:9.346296227856E-3,6[&rate=5.409597147855836E-4]:7.059559320512E-1)[&rate=5.409597147855836E-4]:2.011989622924E-1,3[&rate=5.409597147855836E-4]:8.551000998231E-1)[&rate=5.409597147855836E-4]:5.547678642246E-2)[&rate=5.409597147855836E-4]:5.146829105487E-1,((((((140[&rate=5.409597147855836E-4]:5.196499542466E-1,11[&rate=5.409597147855836E-4]:5.388280364384E-1)[&rate=5.409597147855836E-4]:3.597616536409E-1,(23[&rate=5.409597147855836E-4]:8.054355126318E-1,(20[&rate=5.409597147855836E-4]:5.719781116592E-1,25[&rate=5.409597147855836E-4]:5.911561938509E-1)[&rate=5.409597147855836E-4]:2.252382228906E-1)[&rate=5.409597147855836E-4]:1.780856842967E-1)[&rate=5.409597147855836E-4]:3.846527438981E-1,102[&rate=5.409597147855836E-4]:2.174890093198E-1)[&rate=5.409597147855836E-4]:6.856932193697E-2,(24[&rate=5.409597147855836E-4]:1.040264974086E0,(1[&rate=5.409597147855836E-4]:1.363018617938E-1,(28[&rate=5.409597147855836E-4]:4.449516798826E-1,21[&rate=5.409597147855836E-4]:4.202941456362E-1)[&rate=5.409597147855836E-4]:4.776515517741E-1)[&rate=5.409597147855836E-4]:1.231411944837E-1)[&rate=5.409597147855836E-4]:4.074371927874E-1)[&rate=5.409597147855836E-4]:5.81038937137E-2,((((113[&rate=5.409597147855836E-4]:6.518485970501E-1,(17[&rate=5.409597147855836E-4]:3.09793357475E-1,14[&rate=5.409597147855836E-4]:2.714371930913E-1)[&rate=5.409597147855836E-4]:3.804114039588E-1)[&rate=5.409597147855836E-4]:6.208805515553E-2,(110[&rate=5.409597147855836E-4]:5.843871006998E-1,105[&rate=5.409597147855836E-4]:5.624692924807E-1)[&rate=5.409597147855836E-4]:1.240700994512E-1)[&rate=5.409597147855836E-4]:9.172157159677E-3,((9[&rate=5.409597147855836E-4]:4.959371110468E-1,117[&rate=5.409597147855836E-4]:5.068960151565E-1)[&rate=5.409597147855836E-4]:6.706098210891E-2,(30[&rate=5.409597147855836E-4]:3.705392039453E-1,4[&rate=5.409597147855836E-4]:1.979364642192E-1)[&rate=5.409597147855836E-4]:3.157465604434E-1)[&rate=5.409597147855836E-4]:1.518915381276E-1)[&rate=5.409597147855836E-4]:3.517665026203E-1,((((106[&rate=5.409597147855836E-4]:2.856280753296E-1,(139[&rate=5.409597147855836E-4]:4.641685737211E-1,(111[&rate=5.409597147855836E-4]:2.813784761127E-1,104[&rate=5.409597147855836E-4]:2.649401199484E-1)[&rate=5.409597147855836E-4]:7.447631855008E-3)[&rate=5.409597147855836E-4]:1.324032352626E-2)[&rate=5.409597147855836E-4]:4.550451635521E-1,116[&rate=5.409597147855836E-4]:6.80399266279E-1)[&rate=5.409597147855836E-4]:1.736845772164E-2,(148[&rate=5.409597147855836E-4]:3.221346878903E-1,143[&rate=5.409597147855836E-4]:3.19394961863E-1)[&rate=5.409597147855836E-4]:4.13989200494E-1)[&rate=5.409597147855836E-4]:1.894189029894E-1,((((107[&rate=5.409597147855836E-4]:2.744921860155E-1,109[&rate=5.409597147855836E-4]:2.936702682072E-1)[&rate=5.409597147855836E-4]:2.030196071634E-1,(112[&rate=5.409597147855836E-4]:4.019848780662E-1,114[&rate=5.409597147855836E-4]:3.197930972443E-1)[&rate=5.409597147855836E-4]:9.744472333176E-2)[&rate=5.409597147855836E-4]:1.3036637599E-1,108[&rate=5.409597147855836E-4]:6.051384431415E-1)[&rate=5.409597147855836E-4]:2.145197831639E-1,(115[&rate=5.409597147855836E-4]:3.971822402503E-1,(19[&rate=5.409597147855836E-4]:3.450712257268E-1,13[&rate=5.409597147855836E-4]:3.067150613432E-1)[&rate=5.409597147855836E-4]:1.72658959729E-1)[&rate=5.409597147855836E-4]:3.649417394797E-1)[&rate=5.409597147855836E-4]:1.2506264726E-1)[&rate=5.409597147855836E-4]:1.054969041738E-1)[&rate=5.409597147855836E-4]:3.432595157244E-1)[&rate=5.409597147855836E-4]:1.967047026653E-2,(((141[&rate=5.409597147855836E-4]:1.274604189516E-1,145[&rate=5.409597147855836E-4]:1.302001449792E-1)[&rate=5.409597147855836E-4]:3.616518697945E-1,144[&rate=5.409597147855836E-4]:4.863725627188E-1)[&rate=5.409597147855836E-4]:2.148027232307E-1,142[&rate=5.409597147855836E-4]:7.066547380045E-1)[&rate=5.409597147855836E-4]:9.037532996984E-1)[&rate=5.409597147855836E-4]:6.416682758456E-2)[&rate=5.409597147855836E-4]:3.309240556041E-1)[&rate=5.409597147855836E-4]:6.321620909764E-1,((((26[&rate=5.409597147855836E-4]:7.477137803467E-1,(7[&rate=5.409597147855836E-4]:2.645374714107E-1,8[&rate=5.409597147855836E-4]:2.645374714107E-1)[&rate=5.409597147855836E-4]:3.763269938674E-1)[&rate=5.409597147855836E-4]:1.006385045085E-1,(31[&rate=5.409597147855836E-4]:8.703813176622E-1,(22[&rate=5.409597147855836E-4]:3.130351424099E-1,27[&rate=5.409597147855836E-4]:3.294734985743E-1)[&rate=5.409597147855836E-4]:5.025516547041E-1)[&rate=5.409597147855836E-4]:2.180658363142E-2)[&rate=5.409597147855836E-4]:1.383085934386E-1,2[&rate=5.409597147855836E-4]:8.030992344581E-1)[&rate=5.409597147855836E-4]:1.509813755788E0,147[&rate=5.409597147855836E-4]:4.135642365971E-1)[&rate=5.409597147855836E-4]:5.625487093663E-2)[&rate=5.409597147855836E-4]:9.478892320406E-2)[&rate=5.409597147855836E-4]:8.205199163383E-2,146[&rate=5.409597147855836E-4]:7.095015524262E-1)[&rate=5.409597147855836E-4]:2.354860866547E-2,(16[&rate=5.409597147855836E-4]:2.490189402065E0,39[&rate=5.409597147855836E-4]:4.046964759477E-1)[&rate=5.409597147855836E-4]:2.08135105909E-1)[&rate=5.409597147855836E-4]:4.953360462519E-2)[&rate=5.409597147855836E-4]:3.553349974288E-1)[&rate=5.409597147855836E-4]:2.910989694504E-1,(((36[&rate=5.409597147855836E-4]:3.597960923057E-1,35[&rate=5.409597147855836E-4]:3.132207498399E-1)[&rate=5.409597147855836E-4]:2.588453745169E-2,(121[&rate=5.409597147855836E-4]:2.456422471895E0,127[&rate=5.409597147855836E-4]:2.897518362306E0)[&rate=5.409597147855836E-4]:8.710212657092E-3)[&rate=5.409597147855836E-4]:3.435497500862E-2,((((((48[&rate=5.409597147855836E-4]:4.654676630041E-1,(42[&rate=5.409597147855836E-4]:4.060684908226E-1,41[&rate=5.409597147855836E-4]:4.006040099484E-1)[&rate=5.409597147855836E-4]:2.114780606122E-2)[&rate=5.409597147855836E-4]:2.879340416422E-2,43[&rate=5.409597147855836E-4]:5.051900289168E-1)[&rate=5.409597147855836E-4]:8.15306826507E-2,46[&rate=5.409597147855836E-4]:5.867207115675E-1)[&rate=5.409597147855836E-4]:1.699717717366E-1,((50[&rate=5.409597147855836E-4]:3.796788528746E-1,49[&rate=5.409597147855836E-4]:3.796788528746E-1)[&rate=5.409597147855836E-4]:1.109496148103E-1,((47[&rate=5.409597147855836E-4]:3.759436777459E-1,51[&rate=5.409597147855836E-4]:3.486212733744E-1)[&rate=5.409597147855836E-4]:9.28419077401E-2,44[&rate=5.409597147855836E-4]:4.633211046118E-1)[&rate=5.409597147855836E-4]:5.46297674446E-2)[&rate=5.409597147855836E-4]:2.332771303735E-1)[&rate=5.409597147855836E-4]:7.709835973819E-3,45[&rate=5.409597147855836E-4]:7.562055979666E-1)[&rate=5.409597147855836E-4]:3.066105768278E-1,((((((64[&rate=5.409597147855836E-4]:1.938042353035E-1,60[&rate=5.409597147855836E-4]:4.311930379684E-2)[&rate=5.409597147855836E-4]:1.44357459703E-1,65[&rate=5.409597147855836E-4]:1.874767634999E-1)[&rate=5.409597147855836E-4]:2.697069200219E-2,62[&rate=5.409597147855836E-4]:4.062282774198E-1)[&rate=5.409597147855836E-4]:3.390120409853E-1,(61[&rate=5.409597147855836E-4]:1.735263837649E-1,63[&rate=5.409597147855836E-4]:1.324304933538E-1)[&rate=5.409597147855836E-4]:5.717139346402E-1)[&rate=5.409597147855836E-4]:8.683299908301E-1,(118[&rate=5.409597147855836E-4]:1.057183128788E0,(69[&rate=5.409597147855836E-4]:1.014935111015E0,(129[&rate=5.409597147855836E-4]:3.311897263079E-1,(132[&rate=5.409597147855836E-4]:1.894271204483E-1,(131[&rate=5.409597147855836E-4]:1.503359163615E-1,130[&rate=5.409597147855836E-4]:1.475961903342E-1)[&rate=5.409597147855836E-4]:3.909120408674E-2)[&rate=5.409597147855836E-4]:1.44502331887E-1)[&rate=5.409597147855836E-4]:5.358001792273E-1)[&rate=5.409597147855836E-4]:5.320692188306E-2)[&rate=5.409597147855836E-4]:5.56387180447E-1)[&rate=5.409597147855836E-4]:3.378424322709E-1,128[&rate=5.409597147855836E-4]:1.811686714109E0)[&rate=5.409597147855836E-4]:2.45256729768E-2)[&rate=5.409597147855836E-4]:6.601499850223E-2)[&rate=5.409597147855836E-4]:2.646674336164E-1)[&rate=5.409597147855836E-4]:1.242660993447E-1)[&rate=5.409597147855836E-4]:1.242918113417E-1,34[&rate=5.409597147855836E-4]:2.36719079729E-2)[&rate=5.409597147855836E-4]:8.68262287651E-3,32[&rate=5.409597147855836E-4]:1.043672263032E-2)[&rate=5.409597147855836E-4]:5.477129067543E-2,33[&rate=5.409597147855836E-4]:7.068746536047E-2);
tree STATE_68170000 [&joint=-20953.871364807786,lnP=-20953.871364807786] = [&R] (32[&rate=5.493782433101288E-4]:4.447368875E-2,((((((38[&rate=5.493782433101288E-4]:6.832135187552E-1,(((((101[&rate=5.493782433101288E-4]:1.119440772819E0,((((10[&rate=5.493782433101288E-4]:3.382929603154E-1,15[&rate=5.493782433101288E-4]:3.766491246988E-1)[&rate=5.493782433101288E-4]:2.283678259767E-1,((3[&rate=5.493782433101288E-4]:2.509393807525E-1,18[&rate=5.493782433101288E-4]:3.660078739031E-1)[&rate=5.493782433101288E-4]:2.22688387369E-1,6[&rate=5.493782433101288E-4]:5.25682562642E-1)[&rate=5.493782433101288E-4]:2.453986748569E-2)[&rate=5.493782433101288E-4]:1.435314010663E-1,(((((90[&rate=5.493782433101288E-4]:1.419343043483E-2,91[&rate=5.493782433101288E-4]:1.419343043483E-2)[&rate=5.493782433101288E-4]:7.055151523052E-2,92[&rate=5.493782433101288E-4]:8.474494566535E-2)[&rate=5.493782433101288E-4]:6.847809248062E-2,87[&rate=5.493782433101288E-4]:1.39524408009E-1)[&rate=5.493782433101288E-4]:9.852813642057E-2,((85[&rate=5.493782433101288E-4]:8.941538179581E-2,83[&rate=5.493782433101288E-4]:8.941538179581E-2)[&rate=5.493782433101288E-4]:2.942490438151E-2,((86[&rate=5.493782433101288E-4]:9.262622501534E-2,84[&rate=5.493782433101288E-4]:9.262622501534E-2)[&rate=5.493782433101288E-4]:3.43820072376E-3,93[&rate=5.493782433101288E-4]:1.097630558761E-1)[&rate=5.493782433101288E-4]:2.277586043823E-2)[&rate=5.493782433101288E-4]:1.192122582522E-1)[&rate=5.493782433101288E-4]:5.177443073273E-1,(88[&rate=5.493782433101288E-4]:2.500873195508E-1,89[&rate=5.493782433101288E-4]:2.637859496878E-1)[&rate=5.493782433101288E-4]:5.05709532206E-1)[&rate=5.493782433101288E-4]:4.256282123139E-1)[&rate=5.493782433101288E-4]:9.174388979724E-1,(((24[&rate=5.493782433101288E-4]:9.325555512945E-1,((28[&rate=5.493782433101288E-4]:4.247862376274E-1,21[&rate=5.493782433101288E-4]:4.00128703381E-1)[&rate=5.493782433101288E-4]:4.666117116591E-1,1[&rate=5.493782433101288E-4]:1.050965794236E-1)[&rate=5.493782433101288E-4]:4.663705406264E-2)[&rate=5.493782433101288E-4]:3.395047354863E-1,(((140[&rate=5.493782433101288E-4]:5.052990295724E-1,11[&rate=5.493782433101288E-4]:5.244771117641E-1)[&rate=5.493782433101288E-4]:1.257561318725E-1,(23[&rate=5.493782433101288E-4]:6.393810479327E-1,(20[&rate=5.493782433101288E-4]:5.857490400597E-1,25[&rate=5.493782433101288E-4]:6.049271222515E-1)[&rate=5.493782433101288E-4]:4.541282979087E-2)[&rate=5.493782433101288E-4]:9.578370255316E-2)[&rate=5.493782433101288E-4]:4.8787689406E-1,102[&rate=5.493782433101288E-4]:7.23567130391E-2)[&rate=5.493782433101288E-4]:3.805973812525E-2)[&rate=5.493782433101288E-4]:2.179770890379E-1,(((141[&rate=5.493782433101288E-4]:5.178702707422E-1,(145[&rate=5.493782433101288E-4]:5.089531444511E-1,144[&rate=5.493782433101288E-4]:5.034736923962E-1)[&rate=5.493782433101288E-4]:1.165685231863E-2)[&rate=5.493782433101288E-4]:1.786861646616E-1,142[&rate=5.493782433101288E-4]:6.992961614314E-1)[&rate=5.493782433101288E-4]:8.704866746556E-1,(((17[&rate=5.493782433101288E-4]:4.386003383742E-1,14[&rate=5.493782433101288E-4]:4.002441739905E-1)[&rate=5.493782433101288E-4]:4.624999609038E-1,(((113[&rate=5.493782433101288E-4]:4.590585717598E-1,110[&rate=5.493782433101288E-4]:4.53579119705E-1)[&rate=5.493782433101288E-4]:7.962628065388E-2,105[&rate=5.493782433101288E-4]:5.112875921398E-1)[&rate=5.493782433101288E-4]:2.309803106046E-1,(((30[&rate=5.493782433101288E-4]:6.03087030532E-1,4[&rate=5.493782433101288E-4]:4.30484290806E-1)[&rate=5.493782433101288E-4]:8.890565764074E-2,117[&rate=5.493782433101288E-4]:5.796639210495E-1)[&rate=5.493782433101288E-4]:4.099023789152E-2,9[&rate=5.493782433101288E-4]:6.096952548313E-1)[&rate=5.493782433101288E-4]:1.517507301048E-1)[&rate=5.493782433101288E-4]:9.307897187602E-2)[&rate=5.493782433101288E-4]:3.214559606105E-1,(((139[&rate=5.493782433101288E-4]:5.122253909386E-1,((106[&rate=5.493782433101288E-4]:2.828108587675E-1,111[&rate=5.493782433101288E-4]:2.992492149319E-1)[&rate=5.493782433101288E-4]:2.642246270056E-2,104[&rate=5.493782433101288E-4]:3.092333214681E-1)[&rate=5.493782433101288E-4]:1.121124755277E-2)[&rate=5.493782433101288E-4]:4.142875798368E-1,(116[&rate=5.493782433101288E-4]:6.727530459399E-1,(148[&rate=5.493782433101288E-4]:2.948359057246E-1,143[&rate=5.493782433101288E-4]:2.920961796972E-1)[&rate=5.493782433101288E-4]:4.16273304599E-1)[&rate=5.493782433101288E-4]:1.705130314866E-3)[&rate=5.493782433101288E-4]:1.753876545301E-1,(((((112[&rate=5.493782433101288E-4]:5.406938672342E-1,114[&rate=5.493782433101288E-4]:4.585020864124E-1)[&rate=5.493782433101288E-4]:5.722799052546E-2,(109[&rate=5.493782433101288E-4]:5.805970734157E-1,107[&rate=5.493782433101288E-4]:5.61418991224E-1)[&rate=5.493782433101288E-4]:1.458505831659E-2)[&rate=5.493782433101288E-4]:1.223612109603E-1,108[&rate=5.493782433101288E-4]:6.956255344736E-1)[&rate=5.493782433101288E-4]:1.245338297369E-1,(19[&rate=5.493782433101288E-4]:5.798343307853E-1,13[&rate=5.493782433101288E-4]:5.414781664016E-1)[&rate=5.493782433101288E-4]:3.033387320553E-1)[&rate=5.493782433101288E-4]:1.865003104543E-2,115[&rate=5.493782433101288E-4]:7.812751486805E-1)[&rate=5.493782433101288E-4]:6.857068210441E-2)[&rate=5.493782433101288E-4]:2.521624838981E-1)[&rate=5.493782433101288E-4]:2.12980000856E-1)[&rate=5.493782433101288E-4]:5.186046581094E-3)[&rate=5.493782433101288E-4]:2.334841204711E-1)[&rate=5.493782433101288E-4]:5.630425642007E-1)[&rate=5.493782433101288E-4]:2.561118730515E-1,((31[&rate=5.493782433101288E-4]:9.168508004181E-1,((26[&rate=5.493782433101288E-4]:6.434745300631E-1,(7[&rate=5.493782433101288E-4]:3.469960628332E-1,8[&rate=5.493782433101288E-4]:3.469960628332E-1)[&rate=5.493782433101288E-4]:1.896291521613E-1)[&rate=5.493782433101288E-4]:2.094968863395E-1,(22[&rate=5.493782433101288E-4]:5.416274500543E-1,27[&rate=5.493782433101288E-4]:5.580658062187E-1)[&rate=5.493782433101288E-4]:3.003850622386E-1)[&rate=5.493782433101288E-4]:2.004376757721E-2)[&rate=5.493782433101288E-4]:1.388081553134E-1,2[&rate=5.493782433101288E-4]:8.282616954574E-1)[&rate=5.493782433101288E-4]:1.530852594249E0)[&rate=5.493782433101288E-4]:1.209896726507E-1,(16[&rate=5.493782433101288E-4]:2.535355500851E0,147[&rate=5.493782433101288E-4]:5.072396239144E-1)[&rate=5.493782433101288E-4]:7.35155847935E-2)[&rate=5.493782433101288E-4]:6.348012367873E-3,(39[&rate=5.493782433101288E-4]:4.515093579457E-1,(40[&rate=5.493782433101288E-4]:4.389286775568E-1,146[&rate=5.493782433101288E-4]:5.591472567917E-1)[&rate=5.493782433101288E-4]:1.258068038885E-2)[&rate=5.493782433101288E-4]:7.821681394976E-2)[&rate=5.493782433101288E-4]:2.429249549392E-2,((99[&rate=5.493782433101288E-4]:5.31941638435E-1,96[&rate=5.493782433101288E-4]:4.964225127521E-1)[&rate=5.493782433101288E-4]:1.462452440055E-1,((98[&rate=5.493782433101288E-4]:5.754997069949E-1,97[&rate=5.493782433101288E-4]:3.760461550824E-1)[&rate=5.493782433101288E-4]:4.834826410489E-2,(95[&rate=5.493782433101288E-4]:3.793972218478E-1,(94[&rate=5.493782433101288E-4]:1.485884819941E-1,100[&rate=5.493782433101288E-4]:1.485884819941E-1)[&rate=5.493782433101288E-4]:1.461092863016E-1)[&rate=5.493782433101288E-4]:2.553797110008E-1)[&rate=5.493782433101288E-4]:3.248098784349E-2)[&rate=5.493782433101288E-4]:2.610500899233E-2)[&rate=5.493782433101288E-4]:1.975008622949E-1)[&rate=5.493782433101288E-4]:3.854340065358E-1,((127[&rate=5.493782433101288E-4]:2.6515249512E0,35[&rate=5.493782433101288E-4]:8.440166352882E-2)[&rate=5.493782433101288E-4]:7.358234996413E-2,((121[&rate=5.493782433101288E-4]:2.214848762872E0,36[&rate=5.493782433101288E-4]:1.353967080777E-1)[&rate=5.493782433101288E-4]:5.937845673803E-2,(((((60[&rate=5.493782433101288E-4]:1.690928673087E-1,(64[&rate=5.493782433101288E-4]:3.042935917475E-1,65[&rate=5.493782433101288E-4]:1.536086602408E-1)[&rate=5.493782433101288E-4]:1.548420706785E-2)[&rate=5.493782433101288E-4]:1.731338161695E-2,62[&rate=5.493782433101288E-4]:3.781870708434E-1)[&rate=5.493782433101288E-4]:1.787954684038E-1,(61[&rate=5.493782433101288E-4]:2.910659756695E-1,63[&rate=5.493782433101288E-4]:2.499700852584E-1)[&rate=5.493782433101288E-4]:2.659165635777E-1)[&rate=5.493782433101288E-4]:9.866706366968E-1,(128[&rate=5.493782433101288E-4]:1.369523841481E0,((132[&rate=5.493782433101288E-4]:2.775540542068E-1,((131[&rate=5.493782433101288E-4]:1.988449010381E-1,130[&rate=5.493782433101288E-4]:1.961051750107E-1)[&rate=5.493782433101288E-4]:7.503525659953E-2,129[&rate=5.493782433101288E-4]:2.711404316102E-1)[&rate=5.493782433101288E-4]:3.673896569235E-3)[&rate=5.493782433101288E-4]:4.118433669957E-1,(69[&rate=5.493782433101288E-4]:7.600477005761E-1,118[&rate=5.493782433101288E-4]:7.490887964665E-1)[&rate=5.493782433101288E-4]:7.455520007866E-2)[&rate=5.493782433101288E-4]:6.856058723329E-1)[&rate=5.493782433101288E-4]:3.44033070659E-2)[&rate=5.493782433101288E-4]:1.936362918318E-1,(((((47[&rate=5.493782433101288E-4]:3.222199912826E-2,44[&rate=5.493782433101288E-4]:2.675751825401E-2)[&rate=5.493782433101288E-4]:5.520424459024E-1,(50[&rate=5.493782433101288E-4]:3.794182150883E-1,49[&rate=5.493782433101288E-4]:3.794182150883E-1)[&rate=5.493782433101288E-4]:1.720593446966E-1)[&rate=5.493782433101288E-4]:2.465379607193E-4,51[&rate=5.493782433101288E-4]:5.571885786199E-1)[&rate=5.493782433101288E-4]:1.018594708971E-1,(((41[&rate=5.493782433101288E-4]:1.598531668654E-1,(48[&rate=5.493782433101288E-4]:1.179666333549E-1,42[&rate=5.493782433101288E-4]:7.971526723465E-2)[&rate=5.493782433101288E-4]:8.560238050505E-2)[&rate=5.493782433101288E-4]:3.364481875105E-1,46[&rate=5.493782433101288E-4]:5.50946163119E-1)[&rate=5.493782433101288E-4]:1.824503884194E-2,43[&rate=5.493782433101288E-4]:5.691912019609E-1)[&rate=5.493782433101288E-4]:1.171792519276E-1)[&rate=5.493782433101288E-4]:3.080511315645E-2,45[&rate=5.493782433101288E-4]:7.089788457336E-1)[&rate=5.493782433101288E-4]:1.151883823535E-1)[&rate=5.493782433101288E-4]:7.940350525923E-2)[&rate=5.493782433101288E-4]:9.784191142953E-3)[&rate=5.493782433101288E-4]:3.082980652825E-1)[&rate=5.493782433101288E-4]:3.278241516993E-1,((66[&rate=5.493782433101288E-4]:1.171389671279E-1,(120[&rate=5.493782433101288E-4]:1.588290065706E0,(((135[&rate=5.493782433101288E-4]:1.074898374429E0,(138[&rate=5.493782433101288E-4]:2.55078870493E-1,136[&rate=5.493782433101288E-4]:1.235720211778E-1)[&rate=5.493782433101288E-4]:1.019819503936E0)[&rate=5.493782433101288E-4]:2.046675196163E-1,119[&rate=5.493782433101288E-4]:1.627511099525E0)[&rate=5.493782433101288E-4]:2.123471157925E-2,126[&rate=5.493782433101288E-4]:8.630432884604E-1)[&rate=5.493782433101288E-4]:3.543466556036E-2)[&rate=5.493782433101288E-4]:4.658352027922E-1)[&rate=5.493782433101288E-4]:3.224046838544E-1,(67[&rate=5.493782433101288E-4]:3.234537712009E-1,((124[&rate=5.493782433101288E-4]:2.000189729774E-1,123[&rate=5.493782433101288E-4]:2.027512134145E-1)[&rate=5.493782433101288E-4]:1.96471052108E-1,122[&rate=5.493782433101288E-4]:3.992222655225E-1)[&rate=5.493782433101288E-4]:4.255040560191E-1)[&rate=5.493782433101288E-4]:1.160898797814E-1)[&rate=5.493782433101288E-4]:3.545625794925E-1)[&rate=5.493782433101288E-4]:8.36321502288E-3,((((((56[&rate=5.493782433101288E-4]:2.853025496619E-1,55[&rate=5.493782433101288E-4]:2.853025496619E-1)[&rate=5.493782433101288E-4]:2.513967995554E-2,59[&rate=5.493782433101288E-4]:3.18638950929E-1)[&rate=5.493782433101288E-4]:1.093635989367E-2,(54[&rate=5.493782433101288E-4]:2.643669198719E-1,(58[&rate=5.493782433101288E-4]:2.271535005965E-2,37[&rate=5.493782433101288E-4]:4.184103311976E-2)[&rate=5.493782433101288E-4]:2.990286189926E-1)[&rate=5.493782433101288E-4]:2.695702483056E-2)[&rate=5.493782433101288E-4]:1.840815082418E-1,57[&rate=5.493782433101288E-4]:5.163890595016E-1)[&rate=5.493782433101288E-4]:3.744416166488E-2,68[&rate=5.493782433101288E-4]:5.019206528604E-1)[&rate=5.493782433101288E-4]:3.728022699734E-1,(125[&rate=5.493782433101288E-4]:8.741352883508E-1,((53[&rate=5.493782433101288E-4]:7.072127759768E-1,((52[&rate=5.493782433101288E-4]:1.343511461094E-1,(103[&rate=5.493782433101288E-4]:4.70309168193E-1,(29[&rate=5.493782433101288E-4]:3.376347912557E-1,(5[&rate=5.493782433101288E-4]:9.987507266791E-2,12[&rate=5.493782433101288E-4]:1.382312370514E-1)[&rate=5.493782433101288E-4]:9.255423913584E-2)[&rate=5.493782433101288E-4]:3.65551089266E-1)[&rate=5.493782433101288E-4]:1.328335712477E0)[&rate=5.493782433101288E-4]:5.721986253916E-1,((((73[&rate=5.493782433101288E-4]:3.382499934264E-1,(80[&rate=5.493782433101288E-4]:1.448643041529E-1,81[&rate=5.493782433101288E-4]:1.448643041529E-1)[&rate=5.493782433101288E-4]:1.440706207804E-1)[&rate=5.493782433101288E-4]:8.943619851636E-2,((79[&rate=5.493782433101288E-4]:3.015029705498E-1,(72[&rate=5.493782433101288E-4]:3.163526638128E-2,78[&rate=5.493782433101288E-4]:5.35530746006E-2)[&rate=5.493782433101288E-4]:2.479498959492E-1)[&rate=5.493782433101288E-4]:4.883094178579E-2,(82[&rate=5.493782433101288E-4]:1.409189519835E-1,71[&rate=5.493782433101288E-4]:1.053025136274E-1)[&rate=5.493782433101288E-4]:2.176341384341E-1)[&rate=5.493782433101288E-4]:3.625638919636E-2)[&rate=5.493782433101288E-4]:6.060021205272E-2,77[&rate=5.493782433101288E-4]:4.828069519408E-1)[&rate=5.493782433101288E-4]:1.303322189399E-1,(75[&rate=5.493782433101288E-4]:4.474233415704E-1,(70[&rate=5.493782433101288E-4]:3.328743725706E-1,(74[&rate=5.493782433101288E-4]:3.698950141655E-1,76[&rate=5.493782433101288E-4]:3.698950141655E-1)[&rate=5.493782433101288E-4]:1.335522788604E-3)[&rate=5.493782433101288E-4]:7.619280461634E-2)[&rate=5.493782433101288E-4]:1.71195281365E-1)[&rate=5.493782433101288E-4]:8.261974858664E-1)[&rate=5.493782433101288E-4]:8.859725787168E-3)[&rate=5.493782433101288E-4]:5.935617317705E-2,(133[&rate=5.493782433101288E-4]:3.808960378522E-1,(134[&rate=5.493782433101288E-4]:3.43810278076E-1,137[&rate=5.493782433101288E-4]:4.150431547882E-1)[&rate=5.493782433101288E-4]:6.948773474991E-3)[&rate=5.493782433101288E-4]:1.16775240827E0)[&rate=5.493782433101288E-4]:3.179488528581E-1)[&rate=5.493782433101288E-4]:1.672543011498E-1)[&rate=5.493782433101288E-4]:4.754671604361E-1)[&rate=5.493782433101288E-4]:8.200637035682E-2,34[&rate=5.493782433101288E-4]:2.146211722436E-2)[&rate=5.493782433101288E-4]:2.781275861014E-2,33[&rate=5.493782433101288E-4]:3.283651967013E-2)[&rate=5.493782433101288E-4]:1.711662113459E-2);
tree STATE_68180000 [&joint=-20965.809410244437,lnP=-20965.809410244437] = [&R] (33[&rate=5.222182347170022E-4]:7.396920695068E-2,(32[&rate=5.222182347170022E-4]:2.642757831446E-2,((((((67[&rate=5.222182347170022E-4]:2.263464113672E-1,((124[&rate=5.222182347170022E-4]:1.367026115688E-1,123[&rate=5.222182347170022E-4]:1.394348520059E-1)[&rate=5.222182347170022E-4]:2.078035118497E-1,122[&rate=5.222182347170022E-4]:3.472383638556E-1)[&rate=5.222182347170022E-4]:3.803805978522E-1)[&rate=5.222182347170022E-4]:1.148338971629E-1,(66[&rate=5.222182347170022E-4]:2.110563639629E-1,(((135[&rate=5.222182347170022E-4]:3.920279735179E-1,(138[&rate=5.222182347170022E-4]:1.784351697211E-1,136[&rate=5.222182347170022E-4]:4.692832040592E-2)[&rate=5.222182347170022E-4]:4.135928037969E-1)[&rate=5.222182347170022E-4]:3.202631313297E-2,120[&rate=5.222182347170022E-4]:6.761090811714E-1)[&rate=5.222182347170022E-4]:9.074486189476E-1,119[&rate=5.222182347170022E-4]:1.679448111078E0)[&rate=5.222182347170022E-4]:5.644849652137E-1)[&rate=5.222182347170022E-4]:1.301239445672E-1)[&rate=5.222182347170022E-4]:2.051564701386E-2,126[&rate=5.222182347170022E-4]:1.608870145229E0)[&rate=5.222182347170022E-4]:4.98857685934E-1,((38[&rate=5.222182347170022E-4]:6.614276390684E-1,(((98[&rate=5.222182347170022E-4]:6.140803787566E-1,(95[&rate=5.222182347170022E-4]:5.487681330873E-1,(94[&rate=5.222182347170022E-4]:3.828114941754E-1,100[&rate=5.222182347170022E-4]:3.828114941754E-1)[&rate=5.222182347170022E-4]:8.125718535986E-2)[&rate=5.222182347170022E-4]:7.624120741801E-2)[&rate=5.222182347170022E-4]:3.120953960333E-2,(99[&rate=5.222182347170022E-4]:4.553320192579E-1,96[&rate=5.222182347170022E-4]:4.19812893575E-1)[&rate=5.222182347170022E-4]:2.118158225992E-1)[&rate=5.222182347170022E-4]:6.657851475253E-2,(((16[&rate=5.222182347170022E-4]:2.588037007408E0,((146[&rate=5.222182347170022E-4]:5.924854176687E-1,40[&rate=5.222182347170022E-4]:4.722668384337E-1)[&rate=5.222182347170022E-4]:1.103755995257E-2,147[&rate=5.222182347170022E-4]:5.406814475666E-1)[&rate=5.222182347170022E-4]:1.923968290397E-2)[&rate=5.222182347170022E-4]:3.190588231982E-2,(((101[&rate=5.222182347170022E-4]:8.88748089106E-1,(((10[&rate=5.222182347170022E-4]:5.794539217878E-1,15[&rate=5.222182347170022E-4]:6.178100861712E-1)[&rate=5.222182347170022E-4]:2.366992561131E-1,((3[&rate=5.222182347170022E-4]:5.368187055479E-1,(18[&rate=5.222182347170022E-4]:5.857126872042E-1,6[&rate=5.222182347170022E-4]:5.22698988574E-1)[&rate=5.222182347170022E-4]:6.617451149435E-2)[&rate=5.222182347170022E-4]:1.533410535759E-4,((((85[&rate=5.222182347170022E-4]:1.016954505374E-1,((93[&rate=5.222182347170022E-4]:3.265792082732E-2,84[&rate=5.222182347170022E-4]:1.895929069031E-2)[&rate=5.222182347170022E-4]:8.184292741047E-2,(83[&rate=5.222182347170022E-4]:7.632649330893E-2,86[&rate=5.222182347170022E-4]:7.632649330893E-2)[&rate=5.222182347170022E-4]:2.447572479185E-2)[&rate=5.222182347170022E-4]:8.932324365914E-4)[&rate=5.222182347170022E-4]:5.47768478227E-2,87[&rate=5.222182347170022E-4]:1.564722983601E-1)[&rate=5.222182347170022E-4]:1.362980709311E-2,((90[&rate=5.222182347170022E-4]:7.941247809237E-3,91[&rate=5.222182347170022E-4]:7.941247809237E-3)[&rate=5.222182347170022E-4]:5.905271684941E-2,92[&rate=5.222182347170022E-4]:6.699396465864E-2)[&rate=5.222182347170022E-4]:1.168067709316E-1)[&rate=5.222182347170022E-4]:6.219237217019E-2,(88[&rate=5.222182347170022E-4]:5.417056779319E-2,89[&rate=5.222182347170022E-4]:6.786919793021E-2)[&rate=5.222182347170022E-4]:1.781239098302E-1)[&rate=5.222182347170022E-4]:8.444035963752E-1)[&rate=5.222182347170022E-4]:2.106879806145E-1)[&rate=5.222182347170022E-4]:6.516838317657E-1,(((((24[&rate=5.222182347170022E-4]:8.441883285313E-1,((28[&rate=5.222182347170022E-4]:6.677325060986E-1,21[&rate=5.222182347170022E-4]:6.430749718522E-1)[&rate=5.222182347170022E-4]:1.511971254295E-1,1[&rate=5.222182347170022E-4]:3.262826166517E-2)[&rate=5.222182347170022E-4]:3.073814905789E-2)[&rate=5.222182347170022E-4]:2.872561540971E-1,((140[&rate=5.222182347170022E-4]:6.298705159454E-1,11[&rate=5.222182347170022E-4]:6.490485981371E-1)[&rate=5.222182347170022E-4]:1.705849729245E-1,(23[&rate=5.222182347170022E-4]:5.768190371491E-1,(20[&rate=5.222182347170022E-4]:4.287467970324E-1,25[&rate=5.222182347170022E-4]:4.479248792241E-1)[&rate=5.222182347170022E-4]:1.398530620346E-1)[&rate=5.222182347170022E-4]:3.277460407617E-1)[&rate=5.222182347170022E-4]:2.159205006079E-1)[&rate=5.222182347170022E-4]:6.997901543833E-2,102[&rate=5.222182347170022E-4]:3.977966245036E-2)[&rate=5.222182347170022E-4]:1.661896022551E-1,((144[&rate=5.222182347170022E-4]:4.528089897678E-1,(145[&rate=5.222182347170022E-4]:4.576977171188E-1,141[&rate=5.222182347170022E-4]:4.549579910913E-1)[&rate=5.222182347170022E-4]:5.907247039394E-4)[&rate=5.222182347170022E-4]:2.610541588484E-1,142[&rate=5.222182347170022E-4]:7.193426006712E-1)[&rate=5.222182347170022E-4]:7.332020065E-1)[&rate=5.222182347170022E-4]:1.017373705285E-1,(((105[&rate=5.222182347170022E-4]:6.578970770201E-1,(117[&rate=5.222182347170022E-4]:5.607762290621E-1,110[&rate=5.222182347170022E-4]:5.525570509798E-1)[&rate=5.222182347170022E-4]:1.272578342593E-1)[&rate=5.222182347170022E-4]:1.217174404501E-1,(((17[&rate=5.222182347170022E-4]:3.720834064462E-1,14[&rate=5.222182347170022E-4]:3.337272420625E-1)[&rate=5.222182347170022E-4]:2.145628725006E-1,113[&rate=5.222182347170022E-4]:5.482901145631E-1)[&rate=5.222182347170022E-4]:1.7264349224E-2,(9[&rate=5.222182347170022E-4]:5.30512316592E-1,(30[&rate=5.222182347170022E-4]:2.055452825795E-1,4[&rate=5.222182347170022E-4]:3.294254285346E-2)[&rate=5.222182347170022E-4]:4.482547052454E-1)[&rate=5.222182347170022E-4]:2.682296911303E-2)[&rate=5.222182347170022E-4]:2.414573139569E-1)[&rate=5.222182347170022E-4]:4.841630649907E-1,((116[&rate=5.222182347170022E-4]:5.727917365518E-1,((148[&rate=5.222182347170022E-4]:2.100827040786E-1,143[&rate=5.222182347170022E-4]:2.073429780512E-1)[&rate=5.222182347170022E-4]:3.310127262551E-1,(104[&rate=5.222182347170022E-4]:3.962576549839E-1,((139[&rate=5.222182347170022E-4]:3.64510221137E-1,106[&rate=5.222182347170022E-4]:1.727293992193E-1)[&rate=5.222182347170022E-4]:1.90117005027E-1,111[&rate=5.222182347170022E-4]:3.792847604107E-1)[&rate=5.222182347170022E-4]:3.341125073762E-2)[&rate=5.222182347170022E-4]:1.667555835689E-1)[&rate=5.222182347170022E-4]:7.005247060177E-2)[&rate=5.222182347170022E-4]:3.592177308092E-1,(((112[&rate=5.222182347170022E-4]:3.405786379089E-1,114[&rate=5.222182347170022E-4]:2.58386857087E-1)[&rate=5.222182347170022E-4]:2.587024236434E-1,((107[&rate=5.222182347170022E-4]:3.707797772286E-1,109[&rate=5.222182347170022E-4]:3.899578594204E-1)[&rate=5.222182347170022E-4]:1.493755140545E-1,108[&rate=5.222182347170022E-4]:5.174155652558E-1)[&rate=5.222182347170022E-4]:5.720796205006E-2)[&rate=5.222182347170022E-4]:2.368290262382E-1,((19[&rate=5.222182347170022E-4]:6.775497245004E-1,13[&rate=5.222182347170022E-4]:6.391935601168E-1)[&rate=5.222182347170022E-4]:1.774292640276E-1,115[&rate=5.222182347170022E-4]:7.344310433225E-1)[&rate=5.222182347170022E-4]:1.948726364612E-2)[&rate=5.222182347170022E-4]:1.780911603924E-1)[&rate=5.222182347170022E-4]:2.769735945517E-1)[&rate=5.222182347170022E-4]:9.050439523885E-2)[&rate=5.222182347170022E-4]:9.437694977515E-2)[&rate=5.222182347170022E-4]:4.921439561519E-1)[&rate=5.222182347170022E-4]:2.949433568194E-1,39[&rate=5.222182347170022E-4]:2.105272869317E-1)[&rate=5.222182347170022E-4]:2.852604756617E-1,((31[&rate=5.222182347170022E-4]:7.273570755268E-1,((26[&rate=5.222182347170022E-4]:4.566914570915E-1,(7[&rate=5.222182347170022E-4]:1.372666978398E-1,8[&rate=5.222182347170022E-4]:1.372666978398E-1)[&rate=5.222182347170022E-4]:2.125754441831E-1)[&rate=5.222182347170022E-4]:1.772304022518E-1,(22[&rate=5.222182347170022E-4]:3.95180542937E-1,27[&rate=5.222182347170022E-4]:4.116188991014E-1)[&rate=5.222182347170022E-4]:2.277824122966E-1)[&rate=5.222182347170022E-4]:4.959959974508E-2)[&rate=5.222182347170022E-4]:2.692359584409E-1,2[&rate=5.222182347170022E-4]:7.691957736935E-1)[&rate=5.222182347170022E-4]:1.683317791729E0)[&rate=5.222182347170022E-4]:3.866220101676E-2)[&rate=5.222182347170022E-4]:1.344663210396E-2,97[&rate=5.222182347170022E-4]:4.768583443479E-1)[&rate=5.222182347170022E-4]:3.555653685208E-2)[&rate=5.222182347170022E-4]:1.462805174314E-1)[&rate=5.222182347170022E-4]:2.983281843835E-1,((35[&rate=5.222182347170022E-4]:2.093873917364E-1,((121[&rate=5.222182347170022E-4]:1.932975529064E0,127[&rate=5.222182347170022E-4]:2.374071419475E0)[&rate=5.222182347170022E-4]:3.846815480951E-1,36[&rate=5.222182347170022E-4]:2.382050223647E-1)[&rate=5.222182347170022E-4]:1.77577118375E-2)[&rate=5.222182347170022E-4]:1.048950571215E-2,((((((62[&rate=5.222182347170022E-4]:3.272432450881E-1,(64[&rate=5.222182347170022E-4]:2.818781099697E-1,65[&rate=5.222182347170022E-4]:1.31193178463E-1)[&rate=5.222182347170022E-4]:4.269244707373E-3)[&rate=5.222182347170022E-4]:9.013439210359E-3,60[&rate=5.222182347170022E-4]:1.444758623807E-1)[&rate=5.222182347170022E-4]:1.187956683508E-1,(61[&rate=5.222182347170022E-4]:1.252918055295E-1,63[&rate=5.222182347170022E-4]:8.419591511843E-2)[&rate=5.222182347170022E-4]:3.297605471198E-1)[&rate=5.222182347170022E-4]:9.818308137869E-1,(118[&rate=5.222182347170022E-4]:7.969675623763E-1,(69[&rate=5.222182347170022E-4]:8.073976864246E-1,((131[&rate=5.222182347170022E-4]:2.029938127338E-1,130[&rate=5.222182347170022E-4]:2.002540867064E-1)[&rate=5.222182347170022E-4]:4.294744552908E-2,(129[&rate=5.222182347170022E-4]:1.832942081006E-1,132[&rate=5.222182347170022E-4]:1.86033934128E-1)[&rate=5.222182347170022E-4]:5.990732413489E-2)[&rate=5.222182347170022E-4]:4.162509487095E-1)[&rate=5.222182347170022E-4]:5.287800613729E-4)[&rate=5.222182347170022E-4]:6.399156040599E-1)[&rate=5.222182347170022E-4]:1.250990862449E-1,128[&rate=5.222182347170022E-4]:1.422256225284E0)[&rate=5.222182347170022E-4]:1.135510586674E-1,(((51[&rate=5.222182347170022E-4]:5.343937159117E-1,((44[&rate=5.222182347170022E-4]:3.648382838197E-1,47[&rate=5.222182347170022E-4]:3.703027646939E-1)[&rate=5.222182347170022E-4]:1.571137591128E-1,(50[&rate=5.222182347170022E-4]:3.260443495473E-1,49[&rate=5.222182347170022E-4]:3.260443495473E-1)[&rate=5.222182347170022E-4]:1.685852890137E-1)[&rate=5.222182347170022E-4]:3.429959647641E-2)[&rate=5.222182347170022E-4]:2.314713906434E-2,(((41[&rate=5.222182347170022E-4]:4.14373385016E-1,(48[&rate=5.222182347170022E-4]:3.874149190546E-1,42[&rate=5.222182347170022E-4]:3.491635529344E-1)[&rate=5.222182347170022E-4]:7.067431295585E-2)[&rate=5.222182347170022E-4]:4.388017240488E-2,46[&rate=5.222182347170022E-4]:5.128983661639E-1)[&rate=5.222182347170022E-4]:8.073329364275E-3,43[&rate=5.222182347170022E-4]:5.209716955282E-1)[&rate=5.222182347170022E-4]:6.389156381935E-2)[&rate=5.222182347170022E-4]:3.515072567252E-2,45[&rate=5.222182347170022E-4]:6.118172637086E-1)[&rate=5.222182347170022E-4]:1.505938079512E-1)[&rate=5.222182347170022E-4]:2.12836736785E-1)[&rate=5.222182347170022E-4]:1.375134794879E-1)[&rate=5.222182347170022E-4]:5.031632645415E-1)[&rate=5.222182347170022E-4]:1.164404285187E-2,34[&rate=5.222182347170022E-4]:9.183985699742E-3)[&rate=5.222182347170022E-4]:7.585641522952E-3,(((((57[&rate=5.222182347170022E-4]:2.497197262858E-1,(56[&rate=5.222182347170022E-4]:2.17515440441E-1,55[&rate=5.222182347170022E-4]:2.17515440441E-1)[&rate=5.222182347170022E-4]:2.127532409607E-2)[&rate=5.222182347170022E-4]:2.956048571307E-3,(37[&rate=5.222182347170022E-4]:2.492466117477E-1,(58[&rate=5.222182347170022E-4]:2.291133648318E-1,54[&rate=5.222182347170022E-4]:1.717363156514E-1)[&rate=5.222182347170022E-4]:1.0075638558E-3)[&rate=5.222182347170022E-4]:3.894828879248E-2)[&rate=5.222182347170022E-4]:1.18511934354E-1,59[&rate=5.222182347170022E-4]:3.684554687739E-1)[&rate=5.222182347170022E-4]:2.743138306168E-1,68[&rate=5.222182347170022E-4]:5.935889715218E-1)[&rate=5.222182347170022E-4]:6.826555245142E-1,(125[&rate=5.222182347170022E-4]:9.214677982935E-1,((((134[&rate=5.222182347170022E-4]:3.750706712909E-1,137[&rate=5.222182347170022E-4]:4.463035480031E-1)[&rate=5.222182347170022E-4]:1.947079752859E-1,133[&rate=5.222182347170022E-4]:5.999156328779E-1)[&rate=5.222182347170022E-4]:8.702970863143E-1,(((103[&rate=5.222182347170022E-4]:7.42218771151E-1,(29[&rate=5.222182347170022E-4]:4.411547932208E-1,(5[&rate=5.222182347170022E-4]:1.834731288638E-1,12[&rate=5.222182347170022E-4]:2.218292932472E-1)[&rate=5.222182347170022E-4]:1.12476184905E-1)[&rate=5.222182347170022E-4]:5.33940690259E-1)[&rate=5.222182347170022E-4]:1.494913738094E0,52[&rate=5.222182347170022E-4]:5.728387746844E-1)[&rate=5.222182347170022E-4]:8.873514205342E-2,53[&rate=5.222182347170022E-4]:6.533771954265E-1)[&rate=5.222182347170022E-4]:3.475602679761E-2)[&rate=5.222182347170022E-4]:7.926624183543E-2,(((77[&rate=5.222182347170022E-4]:4.03606628136E-1,(73[&rate=5.222182347170022E-4]:3.795481263344E-1,(82[&rate=5.222182347170022E-4]:2.917469728268E-1,((72[&rate=5.222182347170022E-4]:1.33815903874E-1,78[&rate=5.222182347170022E-4]:1.557337120933E-1)[&rate=5.222182347170022E-4]:9.984201872412E-2,(79[&rate=5.222182347170022E-4]:1.382096313123E-1,71[&rate=5.222182347170022E-4]:1.108123710382E-1)[&rate=5.222182347170022E-4]:1.173660995052E-1)[&rate=5.222182347170022E-4]:2.795206392729E-2)[&rate=5.222182347170022E-4]:5.492444117889E-2)[&rate=5.222182347170022E-4]:2.953795385626E-2)[&rate=5.222182347170022E-4]:3.391256596449E-2,(80[&rate=5.222182347170022E-4]:1.909010322316E-1,81[&rate=5.222182347170022E-4]:1.909010322316E-1)[&rate=5.222182347170022E-4]:2.027825454304E-1)[&rate=5.222182347170022E-4]:2.959361769373E-1,(75[&rate=5.222182347170022E-4]:4.972225350215E-1,((74[&rate=5.222182347170022E-4]:4.011500019444E-1,70[&rate=5.222182347170022E-4]:3.627938375609E-1)[&rate=5.222182347170022E-4]:2.414036282995E-2,76[&rate=5.222182347170022E-4]:4.252903647743E-1)[&rate=5.222182347170022E-4]:7.193217024719E-2)[&rate=5.222182347170022E-4]:2.41712288071E-1)[&rate=5.222182347170022E-4]:7.749276995791E-1)[&rate=5.222182347170022E-4]:3.644508478953E-1)[&rate=5.222182347170022E-4]:5.214433644092E-1)[&rate=5.222182347170022E-4]:1.51259467589E-1)[&rate=5.222182347170022E-4]:3.157575931085E-2)[&rate=5.222182347170022E-4]:4.206217658151E-2);
tree STATE_68190000 [&joint=-20958.41129797443,lnP=-20958.41129797443] = [&R] (33[&rate=6.070130997642803E-4]:6.597184465229E-2,(((((67[&rate=6.070130997642803E-4]:2.784765434344E-1,((124[&rate=6.070130997642803E-4]:3.123406187114E-1,123[&rate=6.070130997642803E-4]:3.150728591485E-1)[&rate=6.070130997642803E-4]:9.34718788367E-3,122[&rate=6.070130997642803E-4]:3.244200470322E-1)[&rate=6.070130997642803E-4]:4.553290467429E-1)[&rate=6.070130997642803E-4]:2.026633142432E-2,((((119[&rate=6.070130997642803E-4]:1.142391196579E0,(135[&rate=6.070130997642803E-4]:3.565262887377E-1,(138[&rate=6.070130997642803E-4]:2.233557125749E-1,136[&rate=6.070130997642803E-4]:9.184886325967E-2)[&rate=6.070130997642803E-4]:3.331705761629E-1)[&rate=6.070130997642803E-4]:4.379197023622E-1)[&rate=6.070130997642803E-4]:7.703282480096E-1,120[&rate=6.070130997642803E-4]:1.81682903363E0)[&rate=6.070130997642803E-4]:3.881673178891E-1,126[&rate=6.070130997642803E-4]:1.515184239834E0)[&rate=6.070130997642803E-4]:2.932697425494E-2,66[&rate=6.070130997642803E-4]:2.973370244042E-1)[&rate=6.070130997642803E-4]:1.405850454501E-3)[&rate=6.070130997642803E-4]:5.784754935264E-1,(34[&rate=6.070130997642803E-4]:6.844814561313E-3,((38[&rate=6.070130997642803E-4]:8.767531962147E-1,(((95[&rate=6.070130997642803E-4]:4.026990301466E-1,(94[&rate=6.070130997642803E-4]:1.247416784019E-1,100[&rate=6.070130997642803E-4]:1.247416784019E-1)[&rate=6.070130997642803E-4]:1.932578981926E-1)[&rate=6.070130997642803E-4]:2.758873678198E-1,(98[&rate=6.070130997642803E-4]:6.428251459667E-1,(99[&rate=6.070130997642803E-4]:6.080475417679E-1,96[&rate=6.070130997642803E-4]:5.72528416085E-1)[&rate=6.070130997642803E-4]:5.663552769606E-2)[&rate=6.070130997642803E-4]:2.483229025087E-2)[&rate=6.070130997642803E-4]:4.77314740396E-2,((40[&rate=6.070130997642803E-4]:5.253030391456E-1,(((((31[&rate=6.070130997642803E-4]:7.131888882405E-1,(26[&rate=6.070130997642803E-4]:6.111394503821E-1,(7[&rate=6.070130997642803E-4]:3.7917467676E-1,8[&rate=6.070130997642803E-4]:3.7917467676E-1)[&rate=6.070130997642803E-4]:1.251154585535E-1)[&rate=6.070130997642803E-4]:5.821382142005E-2)[&rate=6.070130997642803E-4]:7.240513094941E-2,(22[&rate=6.070130997642803E-4]:3.885553866873E-1,27[&rate=6.070130997642803E-4]:4.049937428516E-1)[&rate=6.070130997642803E-4]:3.422441119546E-1)[&rate=6.070130997642803E-4]:1.001085526935E-1,2[&rate=6.070130997642803E-4]:6.583053116094E-1)[&rate=6.070130997642803E-4]:1.483289092422E0,97[&rate=6.070130997642803E-4]:1.138303498356E-1)[&rate=6.070130997642803E-4]:2.469067399702E-1,39[&rate=6.070130997642803E-4]:4.31775341172E-1)[&rate=6.070130997642803E-4]:9.352769797366E-2)[&rate=6.070130997642803E-4]:1.285468089574E-2,((101[&rate=6.070130997642803E-4]:1.251795938576E0,(((3[&rate=6.070130997642803E-4]:4.706005130079E-1,(((((90[&rate=6.070130997642803E-4]:6.632680513253E-2,91[&rate=6.070130997642803E-4]:6.632680513253E-2)[&rate=6.070130997642803E-4]:7.96283099597E-2,92[&rate=6.070130997642803E-4]:1.459551150922E-1)[&rate=6.070130997642803E-4]:5.263655048572E-2,(85[&rate=6.070130997642803E-4]:8.989871173603E-2,((93[&rate=6.070130997642803E-4]:9.098337103697E-2,(84[&rate=6.070130997642803E-4]:6.142668002607E-2,83[&rate=6.070130997642803E-4]:6.142668002607E-2)[&rate=6.070130997642803E-4]:1.585806087388E-2)[&rate=6.070130997642803E-4]:7.208941402523E-4,86[&rate=6.070130997642803E-4]:7.80056350402E-2)[&rate=6.070130997642803E-4]:1.189307669582E-2)[&rate=6.070130997642803E-4]:9.49943237049E-2)[&rate=6.070130997642803E-4]:4.165875506873E-2,(88[&rate=6.070130997642803E-4]:1.896497054538E-2,89[&rate=6.070130997642803E-4]:3.266360068239E-2)[&rate=6.070130997642803E-4]:2.075868199643E-1)[&rate=6.070130997642803E-4]:9.636380474229E-2,87[&rate=6.070130997642803E-4]:3.22915595252E-1)[&rate=6.070130997642803E-4]:6.874109451531E-1)[&rate=6.070130997642803E-4]:1.60543986534E-1,((18[&rate=6.070130997642803E-4]:5.996315939239E-1,(10[&rate=6.070130997642803E-4]:3.474977156779E-1,15[&rate=6.070130997642803E-4]:3.858538800614E-1)[&rate=6.070130997642803E-4]:2.055585357802E-1)[&rate=6.070130997642803E-4]:1.821938866878E-2,6[&rate=6.070130997642803E-4]:5.548372839626E-1)[&rate=6.070130997642803E-4]:1.283620100998E-1)[&rate=6.070130997642803E-4]:6.528845118443E-1,(((141[&rate=6.070130997642803E-4]:3.023446591324E-2,(145[&rate=6.070130997642803E-4]:3.195610552753E-2,144[&rate=6.070130997642803E-4]:2.647665347259E-2)[&rate=6.070130997642803E-4]:1.018086413299E-3)[&rate=6.070130997642803E-4]:3.669442546346E-1,142[&rate=6.070130997642803E-4]:3.999184465755E-1)[&rate=6.070130997642803E-4]:9.708709426571E-1,((((113[&rate=6.070130997642803E-4]:5.380000539942E-1,(17[&rate=6.070130997642803E-4]:1.645274122811E-1,14[&rate=6.070130997642803E-4]:1.261712478975E-1)[&rate=6.070130997642803E-4]:4.118288060967E-1)[&rate=6.070130997642803E-4]:1.430450534675E-1,((105[&rate=6.070130997642803E-4]:5.285186251405E-1,110[&rate=6.070130997642803E-4]:5.504364333596E-1)[&rate=6.070130997642803E-4]:1.123923846671E-1,((117[&rate=6.070130997642803E-4]:5.459844192006E-1,(30[&rate=6.070130997642803E-4]:2.900820807999E-1,4[&rate=6.070130997642803E-4]:1.174793410739E-1)[&rate=6.070130997642803E-4]:3.682311055239E-1)[&rate=6.070130997642803E-4]:4.38736114137E-2,9[&rate=6.070130997642803E-4]:5.788991265046E-1)[&rate=6.070130997642803E-4]:8.118996549469E-2)[&rate=6.070130997642803E-4]:1.273683738026E-2)[&rate=6.070130997642803E-4]:3.746800838807E-1,(((111[&rate=6.070130997642803E-4]:5.084239708074E-1,(139[&rate=6.070130997642803E-4]:6.093296655608E-1,(104[&rate=6.070130997642803E-4]:8.700077258688E-4,106[&rate=6.070130997642803E-4]:8.700077258688E-4)[&rate=6.070130997642803E-4]:4.166788359172E-1)[&rate=6.070130997642803E-4]:7.443677099996E-2)[&rate=6.070130997642803E-4]:8.811043768177E-2,(116[&rate=6.070130997642803E-4]:5.188385608545E-1,(148[&rate=6.070130997642803E-4]:2.805243855448E-1,143[&rate=6.070130997642803E-4]:2.777846595174E-1)[&rate=6.070130997642803E-4]:2.766703396934E-1)[&rate=6.070130997642803E-4]:9.835188675551E-4)[&rate=6.070130997642803E-4]:4.120789227308E-1,(((109[&rate=6.070130997642803E-4]:4.53227213045E-1,(107[&rate=6.070130997642803E-4]:3.749438580556E-1,108[&rate=6.070130997642803E-4]:3.722041320282E-1)[&rate=6.070130997642803E-4]:5.91052727977E-2)[&rate=6.070130997642803E-4]:2.483395310449E-2,(114[&rate=6.070130997642803E-4]:2.116756415342E-1,112[&rate=6.070130997642803E-4]:2.93867422356E-1)[&rate=6.070130997642803E-4]:1.869334698208E-1)[&rate=6.070130997642803E-4]:4.323435467634E-1,(115[&rate=6.070130997642803E-4]:6.381180129313E-1,(19[&rate=6.070130997642803E-4]:5.678919957615E-1,13[&rate=6.070130997642803E-4]:5.295358313778E-1)[&rate=6.070130997642803E-4]:1.907739623754E-1)[&rate=6.070130997642803E-4]:1.928346451871E-1)[&rate=6.070130997642803E-4]:1.009483443345E-1)[&rate=6.070130997642803E-4]:4.163240806763E-2)[&rate=6.070130997642803E-4]:1.408842456551E-1,((((140[&rate=6.070130997642803E-4]:5.124307299375E-1,11[&rate=6.070130997642803E-4]:5.316088121292E-1)[&rate=6.070130997642803E-4]:1.649017330321E-1,(20[&rate=6.070130997642803E-4]:3.150934791212E-1,25[&rate=6.070130997642803E-4]:3.34271561313E-1)[&rate=6.070130997642803E-4]:4.581293948072E-1)[&rate=6.070130997642803E-4]:1.496095602177E-2,23[&rate=6.070130997642803E-4]:7.964030080323E-1)[&rate=6.070130997642803E-4]:4.249218004548E-1,((24[&rate=6.070130997642803E-4]:9.64765138414E-1,((28[&rate=6.070130997642803E-4]:7.396242859557E-1,21[&rate=6.070130997642803E-4]:7.149667517093E-1)[&rate=6.070130997642803E-4]:1.449801244656E-1,1[&rate=6.070130997642803E-4]:9.830304055842E-2)[&rate=6.070130997642803E-4]:8.564018004731E-2)[&rate=6.070130997642803E-4]:2.545248570279E-1,102[&rate=6.070130997642803E-4]:5.764615982548E-2)[&rate=6.070130997642803E-4]:1.299371715494E-2)[&rate=6.070130997642803E-4]:5.199695727746E-2)[&rate=6.070130997642803E-4]:1.577212508898E-3)[&rate=6.070130997642803E-4]:1.625546906468E-1)[&rate=6.070130997642803E-4]:9.70506653217E-1)[&rate=6.070130997642803E-4]:2.466733128772E-1,(147[&rate=6.070130997642803E-4]:5.78796624991E-1,(146[&rate=6.070130997642803E-4]:5.983064672123E-1,16[&rate=6.070130997642803E-4]:2.563580814095E0)[&rate=6.070130997642803E-4]:4.333168783328E-2)[&rate=6.070130997642803E-4]:3.885516648525E-3)[&rate=6.070130997642803E-4]:1.285262758219E-2)[&rate=6.070130997642803E-4]:4.881588966955E-2)[&rate=6.070130997642803E-4]:3.580855974329E-1)[&rate=6.070130997642803E-4]:3.313468616593E-1,(36[&rate=6.070130997642803E-4]:3.388132779853E-1,(35[&rate=6.070130997642803E-4]:2.821396243904E-1,((((128[&rate=6.070130997642803E-4]:1.321260145438E0,(69[&rate=6.070130997642803E-4]:7.641731860409E-1,(((132[&rate=6.070130997642803E-4]:2.504202901404E-1,(131[&rate=6.070130997642803E-4]:1.151005973389E-1,130[&rate=6.070130997642803E-4]:1.123608713115E-1)[&rate=6.070130997642803E-4]:1.353196928015E-1)[&rate=6.070130997642803E-4]:9.290406573737E-3,129[&rate=6.070130997642803E-4]:2.569709706868E-1)[&rate=6.070130997642803E-4]:2.698140447745E-1,118[&rate=6.070130997642803E-4]:6.637713168312E-1)[&rate=6.070130997642803E-4]:8.944296510005E-2)[&rate=6.070130997642803E-4]:7.077718909038E-1)[&rate=6.070130997642803E-4]:6.154608328299E-2,((62[&rate=6.070130997642803E-4]:3.677590223194E-1,((64[&rate=6.070130997642803E-4]:2.273922509087E-1,60[&rate=6.070130997642803E-4]:7.670731940197E-2)[&rate=6.070130997642803E-4]:4.360746354739E-2,65[&rate=6.070130997642803E-4]:1.203147829494E-1)[&rate=6.070130997642803E-4]:5.566341745231E-2)[&rate=6.070130997642803E-4]:6.341755671878E-1,(61[&rate=6.070130997642803E-4]:2.859317470925E-1,63[&rate=6.070130997642803E-4]:2.448358566815E-1)[&rate=6.070130997642803E-4]:7.160028424147E-1)[&rate=6.070130997642803E-4]:5.205976666108E-1)[&rate=6.070130997642803E-4]:2.244597006606E-1,(45[&rate=6.070130997642803E-4]:5.998549245806E-1,(((50[&rate=6.070130997642803E-4]:5.131622926726E-1,49[&rate=6.070130997642803E-4]:5.131622926726E-1)[&rate=6.070130997642803E-4]:3.6292243924E-2,(((43[&rate=6.070130997642803E-4]:3.897141427369E-1,(42[&rate=6.070130997642803E-4]:3.142670156779E-1,(48[&rate=6.070130997642803E-4]:3.103988179632E-1,41[&rate=6.070130997642803E-4]:2.666829709687E-1)[&rate=6.070130997642803E-4]:4.211956383487E-2)[&rate=6.070130997642803E-4]:2.626679919027E-2)[&rate=6.070130997642803E-4]:1.886947418367E-2,46[&rate=6.070130997642803E-4]:4.085836169205E-1)[&rate=6.070130997642803E-4]:1.522537953591E-1,(51[&rate=6.070130997642803E-4]:3.428368499289E-1,47[&rate=6.070130997642803E-4]:3.701592543004E-1)[&rate=6.070130997642803E-4]:1.906781579793E-1)[&rate=6.070130997642803E-4]:2.140400956273E-2)[&rate=6.070130997642803E-4]:9.59614350513E-3,44[&rate=6.070130997642803E-4]:5.863730844732E-1)[&rate=6.070130997642803E-4]:1.621408054446E-2)[&rate=6.070130997642803E-4]:2.340147925095E-1)[&rate=6.070130997642803E-4]:1.977542661771E-1,(121[&rate=6.070130997642803E-4]:1.731789976653E0,127[&rate=6.070130997642803E-4]:2.172885867064E0)[&rate=6.070130997642803E-4]:6.70490492878E-1)[&rate=6.070130997642803E-4]:5.88655211968E-3)[&rate=6.070130997642803E-4]:1.009831112916E-2)[&rate=6.070130997642803E-4]:3.13496675839E-1)[&rate=6.070130997642803E-4]:2.641239018328E-1)[&rate=6.070130997642803E-4]:7.359855193783E-3)[&rate=6.070130997642803E-4]:2.229866691892E-2,(((((((58[&rate=6.070130997642803E-4]:2.666131879421E-1,59[&rate=6.070130997642803E-4]:2.47487504882E-1)[&rate=6.070130997642803E-4]:5.280870661834E-2,37[&rate=6.070130997642803E-4]:3.385475776205E-1)[&rate=6.070130997642803E-4]:2.128073965445E-2,54[&rate=6.070130997642803E-4]:2.833255850345E-1)[&rate=6.070130997642803E-4]:8.857818687739E-2,(56[&rate=6.070130997642803E-4]:3.229178233111E-1,55[&rate=6.070130997642803E-4]:3.229178233111E-1)[&rate=6.070130997642803E-4]:7.904059340939E-2)[&rate=6.070130997642803E-4]:1.462960876639E-2,57[&rate=6.070130997642803E-4]:4.275169872357E-1)[&rate=6.070130997642803E-4]:4.571098929944E-1,68[&rate=6.070130997642803E-4]:8.32714311924E-1)[&rate=6.070130997642803E-4]:2.535381007611E-1,(125[&rate=6.070130997642803E-4]:9.513508719081E-1,(((((((79[&rate=6.070130997642803E-4]:4.752889139705E-2,71[&rate=6.070130997642803E-4]:2.013163112302E-2)[&rate=6.070130997642803E-4]:1.545284377902E-1,82[&rate=6.070130997642803E-4]:2.102765072693E-1)[&rate=6.070130997642803E-4]:1.365977386553E-1,(72[&rate=6.070130997642803E-4]:3.953652884483E-2,78[&rate=6.070130997642803E-4]:6.145433706414E-2)[&rate=6.070130997642803E-4]:2.772007307784E-1)[&rate=6.070130997642803E-4]:9.344375612472E-2,(77[&rate=6.070130997642803E-4]:3.454284961858E-1,(73[&rate=6.070130997642803E-4]:2.979152413172E-1,(80[&rate=6.070130997642803E-4]:3.666974119724E-2,81[&rate=6.070130997642803E-4]:3.666974119724E-2)[&rate=6.070130997642803E-4]:2.119304316269E-1)[&rate=6.070130997642803E-4]:5.299270692332E-2)[&rate=6.070130997642803E-4]:1.222867661375E-1)[&rate=6.070130997642803E-4]:3.166894671508E-1,(75[&rate=6.070130997642803E-4]:7.523851579786E-1,(70[&rate=6.070130997642803E-4]:6.008492736311E-1,(76[&rate=6.070130997642803E-4]:3.414827128783E-1,74[&rate=6.070130997642803E-4]:3.414827128783E-1)[&rate=6.070130997642803E-4]:2.977227251363E-1)[&rate=6.070130997642803E-4]:1.13179719964E-1)[&rate=6.070130997642803E-4]:3.749902355024E-2)[&rate=6.070130997642803E-4]:6.734743887431E-1,53[&rate=6.070130997642803E-4]:7.168955116598E-1)[&rate=6.070130997642803E-4]:5.355284432485E-2,(((137[&rate=6.070130997642803E-4]:1.936524003894E-1,134[&rate=6.070130997642803E-4]:1.224195236771E-1)[&rate=6.070130997642803E-4]:2.18245569745E-3,133[&rate=6.070130997642803E-4]:1.547389656758E-1)[&rate=6.070130997642803E-4]:1.357097752726E0,(52[&rate=6.070130997642803E-4]:6.007952549764E-1,(103[&rate=6.070130997642803E-4]:5.788966456748E-1,(29[&rate=6.070130997642803E-4]:4.052978427793E-1,(5[&rate=6.070130997642803E-4]:1.338577477091E-1,12[&rate=6.070130997642803E-4]:1.722139120925E-1)[&rate=6.070130997642803E-4]:1.262346156182E-1)[&rate=6.070130997642803E-4]:4.064755152243E-1)[&rate=6.070130997642803E-4]:1.686192343863E0)[&rate=6.070130997642803E-4]:1.371586877681E-1)[&rate=6.070130997642803E-4]:4.069113455154E-2)[&rate=6.070130997642803E-4]:3.912850295846E-1)[&rate=6.070130997642803E-4]:3.015682074437E-1)[&rate=6.070130997642803E-4]:3.609852603913E-1)[&rate=6.070130997642803E-4]:9.920738272863E-3,32[&rate=6.070130997642803E-4]:2.450626672779E-2)[&rate=6.070130997642803E-4]:3.598612586978E-2);
tree STATE_68200000 [&joint=-20962.13538561264,lnP=-20962.13538561264] = [&R] (33[&rate=5.942445616550154E-4]:8.514932202117E-2,(32[&rate=5.942445616550154E-4]:3.631612580804E-2,(34[&rate=5.942445616550154E-4]:1.310549193083E-2,((((125[&rate=5.942445616550154E-4]:1.145416487442E0,((52[&rate=5.942445616550154E-4]:6.912607108597E-1,(103[&rate=5.942445616550154E-4]:5.471047547624E-1,(29[&rate=5.942445616550154E-4]:5.214702706193E-1,(5[&rate=5.942445616550154E-4]:2.564870860877E-1,12[&rate=5.942445616550154E-4]:2.948432504711E-1)[&rate=5.942445616550154E-4]:1.197777050797E-1)[&rate=5.942445616550154E-4]:2.585111964719E-1)[&rate=5.942445616550154E-4]:1.808449690658E0)[&rate=5.942445616550154E-4]:7.982256157356E-2,(((134[&rate=5.942445616550154E-4]:3.433337645416E-1,(137[&rate=5.942445616550154E-4]:2.884736751253E-1,133[&rate=5.942445616550154E-4]:2.473777847142E-1)[&rate=5.942445616550154E-4]:1.260929661285E-1)[&rate=5.942445616550154E-4]:1.110553478058E0,((((80[&rate=5.942445616550154E-4]:1.188091162858E-1,81[&rate=5.942445616550154E-4]:1.188091162858E-1)[&rate=5.942445616550154E-4]:2.87862315384E-1,(((72[&rate=5.942445616550154E-4]:1.135136590426E-1,78[&rate=5.942445616550154E-4]:1.35431467262E-1)[&rate=5.942445616550154E-4]:1.286220661997E-1,((79[&rate=5.942445616550154E-4]:1.372787753298E-1,71[&rate=5.942445616550154E-4]:1.098815150558E-1)[&rate=5.942445616550154E-4]:2.645034447653E-2,82[&rate=5.942445616550154E-4]:1.719482978884E-1)[&rate=5.942445616550154E-4]:1.003244136553E-1)[&rate=5.942445616550154E-4]:7.289761411735E-2,73[&rate=5.942445616550154E-4]:3.780470379898E-1)[&rate=5.942445616550154E-4]:7.793946217309E-2)[&rate=5.942445616550154E-4]:1.379796966948E-2,77[&rate=5.942445616550154E-4]:4.643050177777E-1)[&rate=5.942445616550154E-4]:4.272041214809E-1,(75[&rate=5.942445616550154E-4]:5.497667364181E-1,(76[&rate=5.942445616550154E-4]:3.140681846848E-1,(74[&rate=5.942445616550154E-4]:2.411445160152E-1,70[&rate=5.942445616550154E-4]:2.027883516317E-1)[&rate=5.942445616550154E-4]:7.292366866967E-2)[&rate=5.942445616550154E-4]:2.356985517333E-1)[&rate=5.942445616550154E-4]:3.472218548951E-1)[&rate=5.942445616550154E-4]:5.514191992318E-1)[&rate=5.942445616550154E-4]:3.838930410734E-2,53[&rate=5.942445616550154E-4]:7.403340360403E-1)[&rate=5.942445616550154E-4]:2.255251508157E-2)[&rate=5.942445616550154E-4]:5.929124499812E-1)[&rate=5.942445616550154E-4]:3.987981173517E-1,(66[&rate=5.942445616550154E-4]:2.552548072453E-1,(((126[&rate=5.942445616550154E-4]:1.046152327859E0,(135[&rate=5.942445616550154E-4]:2.170870079513E-1,(138[&rate=5.942445616550154E-4]:1.551940390115E-1,136[&rate=5.942445616550154E-4]:2.368718969634E-2)[&rate=5.942445616550154E-4]:2.618929689398E-1)[&rate=5.942445616550154E-4]:1.266822637072E0)[&rate=5.942445616550154E-4]:3.299891644074E-1,(119[&rate=5.942445616550154E-4]:1.900471359388E0,120[&rate=5.942445616550154E-4]:1.804580948429E0)[&rate=5.942445616550154E-4]:2.613726555222E-1)[&rate=5.942445616550154E-4]:1.147552380849E-1,(67[&rate=5.942445616550154E-4]:1.527268999327E-1,((122[&rate=5.942445616550154E-4]:3.478813561857E-1,124[&rate=5.942445616550154E-4]:3.451491157486E-1)[&rate=5.942445616550154E-4]:3.862273525246E-2,123[&rate=5.942445616550154E-4]:3.865040914382E-1)[&rate=5.942445616550154E-4]:2.674953588352E-1)[&rate=5.942445616550154E-4]:9.099564073396E-2)[&rate=5.942445616550154E-4]:1.153226657866E-2)[&rate=5.942445616550154E-4]:5.745724931092E-1)[&rate=5.942445616550154E-4]:2.856937684948E-2,((38[&rate=5.942445616550154E-4]:8.082105785113E-1,(((((((40[&rate=5.942445616550154E-4]:3.595986850339E-1,((((22[&rate=5.942445616550154E-4]:3.702492908472E-1,27[&rate=5.942445616550154E-4]:3.866876470116E-1)[&rate=5.942445616550154E-4]:2.466101073058E-1,31[&rate=5.942445616550154E-4]:6.71653918701E-1)[&rate=5.942445616550154E-4]:8.842493831173E-2,(26[&rate=5.942445616550154E-4]:6.351608130862E-1,(7[&rate=5.942445616550154E-4]:3.166560618374E-1,8[&rate=5.942445616550154E-4]:3.166560618374E-1)[&rate=5.942445616550154E-4]:2.116554361802E-1)[&rate=5.942445616550154E-4]:8.108242748822E-2)[&rate=5.942445616550154E-4]:2.087835555843E-1,2[&rate=5.942445616550154E-4]:7.41465152323E-1)[&rate=5.942445616550154E-4]:1.57485933554E0)[&rate=5.942445616550154E-4]:8.798611554777E-2,16[&rate=5.942445616550154E-4]:2.533077726699E0)[&rate=5.942445616550154E-4]:4.621423683075E-3,(39[&rate=5.942445616550154E-4]:4.430364503241E-1,97[&rate=5.942445616550154E-4]:3.719981989579E-1)[&rate=5.942445616550154E-4]:9.169773940691E-3)[&rate=5.942445616550154E-4]:3.413942328898E-2,(101[&rate=5.942445616550154E-4]:7.031340706868E-1,((((18[&rate=5.942445616550154E-4]:6.608131327488E-1,6[&rate=5.942445616550154E-4]:5.977994341187E-1)[&rate=5.942445616550154E-4]:9.053787558613E-4,(10[&rate=5.942445616550154E-4]:2.960133349494E-1,15[&rate=5.942445616550154E-4]:3.343694993329E-1)[&rate=5.942445616550154E-4]:3.191298340895E-1)[&rate=5.942445616550154E-4]:3.627558790348E-1,(3[&rate=5.942445616550154E-4]:8.259853966765E-1,(((((93[&rate=5.942445616550154E-4]:1.102991776956E-1,(84[&rate=5.942445616550154E-4]:5.335485228502E-2,83[&rate=5.942445616550154E-4]:5.335485228502E-2)[&rate=5.942445616550154E-4]:4.324569527361E-2)[&rate=5.942445616550154E-4]:9.277701321094E-3,86[&rate=5.942445616550154E-4]:1.058782488797E-1)[&rate=5.942445616550154E-4]:9.402707540994E-2,85[&rate=5.942445616550154E-4]:1.999053242897E-1)[&rate=5.942445616550154E-4]:3.238443369888E-2,(87[&rate=5.942445616550154E-4]:1.588756903449E-1,((90[&rate=5.942445616550154E-4]:6.103244259205E-2,91[&rate=5.942445616550154E-4]:6.103244259205E-2)[&rate=5.942445616550154E-4]:4.957810985964E-2,92[&rate=5.942445616550154E-4]:1.106105524517E-1)[&rate=5.942445616550154E-4]:6.196376803027E-2)[&rate=5.942445616550154E-4]:7.34140676436E-2)[&rate=5.942445616550154E-4]:2.504448344655E-1,(88[&rate=5.942445616550154E-4]:1.901021429241E-1,89[&rate=5.942445616550154E-4]:2.038007730611E-1)[&rate=5.942445616550154E-4]:2.9263244953E-1)[&rate=5.942445616550154E-4]:8.829768316195E-1)[&rate=5.942445616550154E-4]:8.342050071246E-2)[&rate=5.942445616550154E-4]:3.831011933095E-1,((((141[&rate=5.942445616550154E-4]:6.982009920498E-2,(144[&rate=5.942445616550154E-4]:5.982459219894E-2,145[&rate=5.942445616550154E-4]:6.530404425388E-2)[&rate=5.942445616550154E-4]:7.255780978682E-3)[&rate=5.942445616550154E-4]:3.677475943024E-1,142[&rate=5.942445616550154E-4]:4.40307419535E-1)[&rate=5.942445616550154E-4]:9.760924769542E-1,((113[&rate=5.942445616550154E-4]:7.088906807961E-1,(((30[&rate=5.942445616550154E-4]:2.424489092338E-1,4[&rate=5.942445616550154E-4]:6.984616950776E-2)[&rate=5.942445616550154E-4]:5.557804306029E-1,9[&rate=5.942445616550154E-4]:6.749416686038E-1)[&rate=5.942445616550154E-4]:1.622446226744E-2,((17[&rate=5.942445616550154E-4]:5.98044681064E-1,14[&rate=5.942445616550154E-4]:5.596885166803E-1)[&rate=5.942445616550154E-4]:9.372775188847E-2,((105[&rate=5.942445616550154E-4]:6.040491477027E-1,117[&rate=5.942445616550154E-4]:6.341861340041E-1)[&rate=5.942445616550154E-4]:1.15606605584E-3,110[&rate=5.942445616550154E-4]:6.271230219776E-1)[&rate=5.942445616550154E-4]:2.081379453647E-2)[&rate=5.942445616550154E-4]:4.596904038455E-2)[&rate=5.942445616550154E-4]:9.505371842752E-3)[&rate=5.942445616550154E-4]:2.743091801991E-1,(((148[&rate=5.942445616550154E-4]:2.739141021522E-1,143[&rate=5.942445616550154E-4]:2.711743761248E-1)[&rate=5.942445616550154E-4]:4.403970524954E-1,((104[&rate=5.942445616550154E-4]:2.101909186453E-1,139[&rate=5.942445616550154E-4]:4.019717405631E-1)[&rate=5.942445616550154E-4]:4.577899446391E-1,(116[&rate=5.942445616550154E-4]:4.523994573209E-1,(111[&rate=5.942445616550154E-4]:4.135600589831E-2,106[&rate=5.942445616550154E-4]:2.491764973393E-2)[&rate=5.942445616550154E-4]:4.877557801897E-1)[&rate=5.942445616550154E-4]:1.553074333607E-1)[&rate=5.942445616550154E-4]:6.824809958226E-2)[&rate=5.942445616550154E-4]:1.539444330231E-1,((19[&rate=5.942445616550154E-4]:6.746346894157E-1,13[&rate=5.942445616550154E-4]:6.36278525032E-1)[&rate=5.942445616550154E-4]:2.244115698E-1,(115[&rate=5.942445616550154E-4]:7.694603296856E-1,(((107[&rate=5.942445616550154E-4]:6.039136677444E-1,(112[&rate=5.942445616550154E-4]:3.069721275549E-1,114[&rate=5.942445616550154E-4]:2.247803467331E-1)[&rate=5.942445616550154E-4]:3.188593484086E-1)[&rate=5.942445616550154E-4]:1.146072872095E-2,109[&rate=5.942445616550154E-4]:6.345524786571E-1)[&rate=5.942445616550154E-4]:6.930845228007E-2,108[&rate=5.942445616550154E-4]:6.81943122718E-1)[&rate=5.942445616550154E-4]:1.45051453543E-1)[&rate=5.942445616550154E-4]:9.037984324629E-3)[&rate=5.942445616550154E-4]:5.140110927675E-2)[&rate=5.942445616550154E-4]:7.110865688637E-2)[&rate=5.942445616550154E-4]:2.605972957677E-1)[&rate=5.942445616550154E-4]:3.380683671098E-2,((((140[&rate=5.942445616550154E-4]:4.29490138874E-1,11[&rate=5.942445616550154E-4]:4.486682210657E-1)[&rate=5.942445616550154E-4]:1.587859098991E-1,((20[&rate=5.942445616550154E-4]:3.149704019479E-1,25[&rate=5.942445616550154E-4]:3.341484841396E-1)[&rate=5.942445616550154E-4]:8.963530021933E-2,23[&rate=5.942445616550154E-4]:4.128248802493E-1)[&rate=5.942445616550154E-4]:2.795607575647E-1)[&rate=5.942445616550154E-4]:3.779557941021E-1,(24[&rate=5.942445616550154E-4]:9.708341356227E-1,((28[&rate=5.942445616550154E-4]:7.895794579439E-1,21[&rate=5.942445616550154E-4]:7.649219236974E-1)[&rate=5.942445616550154E-4]:1.34134041727E-1,1[&rate=5.942445616550154E-4]:1.374121298079E-1)[&rate=5.942445616550154E-4]:5.260008800659E-2)[&rate=5.942445616550154E-4]:1.104662004031E-1)[&rate=5.942445616550154E-4]:1.10725316834E-1,102[&rate=5.942445616550154E-4]:3.038181724345E-2)[&rate=5.942445616550154E-4]:1.732495734909E-1)[&rate=5.942445616550154E-4]:9.161542599148E-2)[&rate=5.942445616550154E-4]:4.133667060159E-1)[&rate=5.942445616550154E-4]:7.563757358608E-1)[&rate=5.942445616550154E-4]:6.284080050309E-2,147[&rate=5.942445616550154E-4]:6.065634972372E-1)[&rate=5.942445616550154E-4]:4.080613998247E-2,146[&rate=5.942445616550154E-4]:7.102111672742E-1)[&rate=5.942445616550154E-4]:4.230137891294E-2,(98[&rate=5.942445616550154E-4]:7.099127594392E-1,((99[&rate=5.942445616550154E-4]:5.948190424514E-1,96[&rate=5.942445616550154E-4]:5.592999167685E-1)[&rate=5.942445616550154E-4]:7.829822886866E-2,(95[&rate=5.942445616550154E-4]:5.511442636903E-1,(94[&rate=5.942445616550154E-4]:4.2972588921E-1,100[&rate=5.942445616550154E-4]:4.2972588921E-1)[&rate=5.942445616550154E-4]:3.671892092827E-2)[&rate=5.942445616550154E-4]:1.110440458813E-1)[&rate=5.942445616550154E-4]:5.865341161639E-2)[&rate=5.942445616550154E-4]:5.079650805931E-2)[&rate=5.942445616550154E-4]:2.442226224881E-1)[&rate=5.942445616550154E-4]:4.23379519442E-1,((((121[&rate=5.942445616550154E-4]:1.98715675871E0,127[&rate=5.942445616550154E-4]:2.42825264912E0)[&rate=5.942445616550154E-4]:1.063703617484E-1,36[&rate=5.942445616550154E-4]:1.407506566336E-2)[&rate=5.942445616550154E-4]:1.354722408773E-1,35[&rate=5.942445616550154E-4]:1.029719640749E-1)[&rate=5.942445616550154E-4]:8.355158205261E-2,(((128[&rate=5.942445616550154E-4]:1.372434166675E0,(118[&rate=5.942445616550154E-4]:6.949059304009E-1,(((132[&rate=5.942445616550154E-4]:7.672541268961E-2,129[&rate=5.942445616550154E-4]:7.398568666225E-2)[&rate=5.942445616550154E-4]:2.815526830864E-1,(131[&rate=5.942445616550154E-4]:2.606593755924E-1,130[&rate=5.942445616550154E-4]:2.579196495651E-1)[&rate=5.942445616550154E-4]:9.761872018356E-2)[&rate=5.942445616550154E-4]:1.37489600994E-1,69[&rate=5.942445616550154E-4]:6.409731762221E-1)[&rate=5.942445616550154E-4]:6.489165828846E-2)[&rate=5.942445616550154E-4]:8.172542636715E-1)[&rate=5.942445616550154E-4]:1.370875068996E-1,(((65[&rate=5.942445616550154E-4]:1.494180232729E-1,(64[&rate=5.942445616550154E-4]:2.078770624956E-1,60[&rate=5.942445616550154E-4]:5.719213098889E-2)[&rate=5.942445616550154E-4]:9.222589228397E-2)[&rate=5.942445616550154E-4]:3.900514300269E-2,62[&rate=5.942445616550154E-4]:3.802039881933E-1)[&rate=5.942445616550154E-4]:2.961610635341E-1,(61[&rate=5.942445616550154E-4]:1.777112645124E-1,63[&rate=5.942445616550154E-4]:1.366153741014E-1)[&rate=5.942445616550154E-4]:4.98653787215E-1)[&rate=5.942445616550154E-4]:9.728826492446E-1)[&rate=5.942445616550154E-4]:1.893090512135E-2,(45[&rate=5.942445616550154E-4]:6.082587980754E-1,((((46[&rate=5.942445616550154E-4]:4.556485080426E-1,(42[&rate=5.942445616550154E-4]:3.417742539946E-1,(48[&rate=5.942445616550154E-4]:3.336394141258E-1,41[&rate=5.942445616550154E-4]:2.899235671314E-1)[&rate=5.942445616550154E-4]:4.638620598896E-2)[&rate=5.942445616550154E-4]:6.469392617926E-2)[&rate=5.942445616550154E-4]:1.270325269669E-3,43[&rate=5.942445616550154E-4]:4.569188333122E-1)[&rate=5.942445616550154E-4]:1.034362561343E-1,(51[&rate=5.942445616550154E-4]:5.088715227203E-1,(44[&rate=5.942445616550154E-4]:4.759695287994E-1,47[&rate=5.942445616550154E-4]:4.814340096736E-1)[&rate=5.942445616550154E-4]:5.475991741823E-2)[&rate=5.942445616550154E-4]:2.416116235471E-2)[&rate=5.942445616550154E-4]:5.844213375474E-4,(50[&rate=5.942445616550154E-4]:4.353001370106E-1,49[&rate=5.942445616550154E-4]:4.353001370106E-1)[&rate=5.942445616550154E-4]:9.285248852778E-2)[&rate=5.942445616550154E-4]:5.551600860272E-2)[&rate=5.942445616550154E-4]:1.467975683293E-1)[&rate=5.942445616550154E-4]:1.868380907191E-1)[&rate=5.942445616550154E-4]:4.427011053102E-1)[&rate=5.942445616550154E-4]:2.291720257663E-1)[&rate=5.942445616550154E-4]:1.768139837978E-2,((((59[&rate=5.942445616550154E-4]:3.832959073193E-1,(54[&rate=5.942445616550154E-4]:1.136496987479E-1,37[&rate=5.942445616550154E-4]:1.901524309884E-1)[&rate=5.942445616550154E-4]:2.313948424511E-1)[&rate=5.942445616550154E-4]:3.009532042309E-2,((56[&rate=5.942445616550154E-4]:3.19593501763E-1,55[&rate=5.942445616550154E-4]:3.19593501763E-1)[&rate=5.942445616550154E-4]:8.33484600361E-2,58[&rate=5.942445616550154E-4]:4.302643661708E-1)[&rate=5.942445616550154E-4]:2.252544631665E-3)[&rate=5.942445616550154E-4]:5.382776427736E-2,57[&rate=5.942445616550154E-4]:4.699512324568E-1)[&rate=5.942445616550154E-4]:9.274842289077E-2,68[&rate=5.942445616550154E-4]:5.107870870415E-1)[&rate=5.942445616550154E-4]:9.130116263146E-1)[&rate=5.942445616550154E-4]:4.11149771038E-5)[&rate=5.942445616550154E-4]:4.51284420963E-2)[&rate=5.942445616550154E-4]:4.335374415841E-2);
tree STATE_68210000 [&joint=-20949.85052015711,lnP=-20949.85052015711] = [&R] (((((67[&rate=5.382604660509918E-4]:2.830263922135E-1,(122[&rate=5.382604660509918E-4]:3.237302054147E-1,(124[&rate=5.382604660509918E-4]:4.112283673552E-2,123[&rate=5.382604660509918E-4]:4.385507717264E-2)[&rate=5.382604660509918E-4]:2.798751282421E-1)[&rate=5.382604660509918E-4]:4.605687371394E-1)[&rate=5.382604660509918E-4]:1.541550342128E-1,(66[&rate=5.382604660509918E-4]:3.255383523239E-1,(119[&rate=5.382604660509918E-4]:1.961234847055E0,((126[&rate=5.382604660509918E-4]:1.119940297796E0,120[&rate=5.382604660509918E-4]:1.809752409481E0)[&rate=5.382604660509918E-4]:3.178115846116E-2,(135[&rate=5.382604660509918E-4]:6.359693208638E-1,(138[&rate=5.382604660509918E-4]:2.52622677806E-1,136[&rate=5.382604660509918E-4]:1.211158284908E-1)[&rate=5.382604660509918E-4]:5.833466430578E-1)[&rate=5.382604660509918E-4]:9.535094525575E-1)[&rate=5.382604660509918E-4]:2.381086815464E-2)[&rate=5.382604660509918E-4]:3.971802175974E-1)[&rate=5.382604660509918E-4]:1.116430741023E-1)[&rate=5.382604660509918E-4]:5.087963562924E-1,(((38[&rate=5.382604660509918E-4]:6.14745559028E-1,((((95[&rate=5.382604660509918E-4]:6.059511089972E-1,(94[&rate=5.382604660509918E-4]:4.47043589146E-1,100[&rate=5.382604660509918E-4]:4.47043589146E-1)[&rate=5.382604660509918E-4]:7.42080662992E-2)[&rate=5.382604660509918E-4]:1.486427836265E-1,((99[&rate=5.382604660509918E-4]:6.003545411423E-1,96[&rate=5.382604660509918E-4]:5.648354154595E-1)[&rate=5.382604660509918E-4]:1.187385104454E-1,(((101[&rate=5.382604660509918E-4]:5.188791191748E-1,((((6[&rate=5.382604660509918E-4]:5.574414794921E-1,(10[&rate=5.382604660509918E-4]:3.319747254016E-1,15[&rate=5.382604660509918E-4]:3.703308897851E-1)[&rate=5.382604660509918E-4]:2.419051102549E-1)[&rate=5.382604660509918E-4]:1.21559942166E-1,18[&rate=5.382604660509918E-4]:7.420151202883E-1)[&rate=5.382604660509918E-4]:1.25195638009E-1,((((((90[&rate=5.382604660509918E-4]:2.020759428261E-2,91[&rate=5.382604660509918E-4]:2.020759428261E-2)[&rate=5.382604660509918E-4]:5.333399272204E-2,92[&rate=5.382604660509918E-4]:7.354158700466E-2)[&rate=5.382604660509918E-4]:9.740364951089E-2,((93[&rate=5.382604660509918E-4]:3.512886181928E-2,86[&rate=5.382604660509918E-4]:2.143023168227E-2)[&rate=5.382604660509918E-4]:3.062220106892E-3,84[&rate=5.382604660509918E-4]:2.449245178916E-2)[&rate=5.382604660509918E-4]:1.327541545894E-1)[&rate=5.382604660509918E-4]:4.857204195083E-2,(87[&rate=5.382604660509918E-4]:1.862412252518E-1,(88[&rate=5.382604660509918E-4]:9.494709267492E-2,89[&rate=5.382604660509918E-4]:1.086457228119E-1)[&rate=5.382604660509918E-4]:9.129413257689E-2)[&rate=5.382604660509918E-4]:1.957742307756E-2)[&rate=5.382604660509918E-4]:1.439096386838E-2,(83[&rate=5.382604660509918E-4]:1.771633943096E-1,85[&rate=5.382604660509918E-4]:1.771633943096E-1)[&rate=5.382604660509918E-4]:4.304621788814E-2)[&rate=5.382604660509918E-4]:9.274158810318E-1,3[&rate=5.382604660509918E-4]:6.078994658324E-1)[&rate=5.382604660509918E-4]:1.442427993142E-1)[&rate=5.382604660509918E-4]:5.010599875222E-1,((((((9[&rate=5.382604660509918E-4]:5.274862455664E-1,(30[&rate=5.382604660509918E-4]:2.889850881959E-1,4[&rate=5.382604660509918E-4]:1.163823484699E-1)[&rate=5.382604660509918E-4]:3.617888286034E-1)[&rate=5.382604660509918E-4]:4.350651914668E-2,(17[&rate=5.382604660509918E-4]:3.645421869247E-1,14[&rate=5.382604660509918E-4]:3.26186022541E-1)[&rate=5.382604660509918E-4]:2.530259202541E-1)[&rate=5.382604660509918E-4]:1.51088145549E-2,117[&rate=5.382604660509918E-4]:5.970604833777E-1)[&rate=5.382604660509918E-4]:1.689075245248E-1,((113[&rate=5.382604660509918E-4]:6.063238387925E-1,105[&rate=5.382604660509918E-4]:5.789265785187E-1)[&rate=5.382604660509918E-4]:1.154279910786E-1,110[&rate=5.382604660509918E-4]:7.162723778164E-1)[&rate=5.382604660509918E-4]:4.14764520038E-2)[&rate=5.382604660509918E-4]:4.343456997091E-1,((((148[&rate=5.382604660509918E-4]:3.28566670769E-1,143[&rate=5.382604660509918E-4]:3.258269447417E-1)[&rate=5.382604660509918E-4]:3.269935060279E-1,(111[&rate=5.382604660509918E-4]:4.654689009148E-1,((106[&rate=5.382604660509918E-4]:2.102094230244E-1,104[&rate=5.382604660509918E-4]:2.102094230244E-1)[&rate=5.382604660509918E-4]:2.041283480865E-1,139[&rate=5.382604660509918E-4]:6.061185930286E-1)[&rate=5.382604660509918E-4]:3.469277363957E-2)[&rate=5.382604660509918E-4]:2.284474402655E-1)[&rate=5.382604660509918E-4]:2.047573681633E-1,116[&rate=5.382604660509918E-4]:8.219613805766E-1)[&rate=5.382604660509918E-4]:2.898082391335E-2,((115[&rate=5.382604660509918E-4]:5.420901776069E-1,(19[&rate=5.382604660509918E-4]:2.929585656524E-1,13[&rate=5.382604660509918E-4]:2.546024012687E-1)[&rate=5.382604660509918E-4]:3.696795571601E-1)[&rate=5.382604660509918E-4]:1.99178288084E-1,((108[&rate=5.382604660509918E-4]:5.573896737381E-1,107[&rate=5.382604660509918E-4]:5.601293997654E-1)[&rate=5.382604660509918E-4]:1.392358606314E-1,((112[&rate=5.382604660509918E-4]:5.528741671472E-1,114[&rate=5.382604660509918E-4]:4.706823863253E-1)[&rate=5.382604660509918E-4]:1.397177609843E-1,109[&rate=5.382604660509918E-4]:6.898522021041E-1)[&rate=5.382604660509918E-4]:2.869114048448E-2)[&rate=5.382604660509918E-4]:1.021771778968E-1)[&rate=5.382604660509918E-4]:1.09673738799E-1)[&rate=5.382604660509918E-4]:2.644399962722E-1)[&rate=5.382604660509918E-4]:6.694272743483E-2,((((24[&rate=5.382604660509918E-4]:1.064930032501E0,((28[&rate=5.382604660509918E-4]:5.31980982124E-1,21[&rate=5.382604660509918E-4]:5.073234478776E-1)[&rate=5.382604660509918E-4]:2.990514942184E-1,1[&rate=5.382604660509918E-4]:4.47311064795E-2)[&rate=5.382604660509918E-4]:2.39377008213E-1)[&rate=5.382604660509918E-4]:1.24805120253E-1,102[&rate=5.382604660509918E-4]:2.809131713737E-2)[&rate=5.382604660509918E-4]:3.92028872907E-2,((140[&rate=5.382604660509918E-4]:4.82205012997E-1,11[&rate=5.382604660509918E-4]:5.013830951887E-1)[&rate=5.382604660509918E-4]:1.499276159358E-1,((20[&rate=5.382604660509918E-4]:3.967562547018E-1,25[&rate=5.382604660509918E-4]:4.159343368936E-1)[&rate=5.382604660509918E-4]:2.412435333203E-1,23[&rate=5.382604660509918E-4]:6.462189661042E-1)[&rate=5.382604660509918E-4]:9.002325186951E-2)[&rate=5.382604660509918E-4]:4.81736917961E-1)[&rate=5.382604660509918E-4]:6.535726079462E-2,(((145[&rate=5.382604660509918E-4]:8.131403262771E-2,141[&rate=5.382604660509918E-4]:7.857430660012E-2)[&rate=5.382604660509918E-4]:8.776596072864E-2,144[&rate=5.382604660509918E-4]:1.636005413014E-1)[&rate=5.382604660509918E-4]:3.072203219386E-1,142[&rate=5.382604660509918E-4]:4.763003152949E-1)[&rate=5.382604660509918E-4]:9.029264923936E-1)[&rate=5.382604660509918E-4]:5.789264105657E-2)[&rate=5.382604660509918E-4]:6.539787241699E-2)[&rate=5.382604660509918E-4]:2.684165925335E-1)[&rate=5.382604660509918E-4]:8.715637986667E-1,97[&rate=5.382604660509918E-4]:3.462405074815E-1)[&rate=5.382604660509918E-4]:1.083672183597E-1,98[&rate=5.382604660509918E-4]:6.540612777538E-1)[&rate=5.382604660509918E-4]:4.317385033672E-2)[&rate=5.382604660509918E-4]:4.642980278453E-2)[&rate=5.382604660509918E-4]:3.565275453777E-2,((39[&rate=5.382604660509918E-4]:5.477975301284E-1,146[&rate=5.382604660509918E-4]:6.680161093634E-1)[&rate=5.382604660509918E-4]:1.876963016474E-4,(147[&rate=5.382604660509918E-4]:5.835726549156E-1,16[&rate=5.382604660509918E-4]:2.611688531853E0)[&rate=5.382604660509918E-4]:2.178962069481E-2)[&rate=5.382604660509918E-4]:1.029171584364E-1)[&rate=5.382604660509918E-4]:7.207347127158E-3,(40[&rate=5.382604660509918E-4]:6.016173778502E-1,((((22[&rate=5.382604660509918E-4]:4.062630361725E-1,27[&rate=5.382604660509918E-4]:4.227013923369E-1)[&rate=5.382604660509918E-4]:2.626262762591E-1,31[&rate=5.382604660509918E-4]:7.236838329797E-1)[&rate=5.382604660509918E-4]:7.324767772778E-3,2[&rate=5.382604660509918E-4]:5.036113404784E-1)[&rate=5.382604660509918E-4]:1.322510748791E-1,(26[&rate=5.382604660509918E-4]:7.582992215522E-1,(7[&rate=5.382604660509918E-4]:3.681128246091E-1,8[&rate=5.382604660509918E-4]:3.681128246091E-1)[&rate=5.382604660509918E-4]:2.833370818745E-1)[&rate=5.382604660509918E-4]:6.112483764099E-2)[&rate=5.382604660509918E-4]:1.922480765322E0)[&rate=5.382604660509918E-4]:5.649235414342E-2)[&rate=5.382604660509918E-4]:2.494183796342E-2)[&rate=5.382604660509918E-4]:6.421015514393E-1,((((121[&rate=5.382604660509918E-4]:1.908001276848E0,127[&rate=5.382604660509918E-4]:2.349097167258E0)[&rate=5.382604660509918E-4]:4.046369764948E-1,35[&rate=5.382604660509918E-4]:1.866108560821E-1)[&rate=5.382604660509918E-4]:5.92200824199E-3,36[&rate=5.382604660509918E-4]:2.391082067899E-1)[&rate=5.382604660509918E-4]:6.362883003163E-2,(((((131[&rate=5.382604660509918E-4]:4.688712241004E-1,(130[&rate=5.382604660509918E-4]:3.991327160066E-1,(129[&rate=5.382604660509918E-4]:3.833654023978E-1,132[&rate=5.382604660509918E-4]:3.861051284252E-1)[&rate=5.382604660509918E-4]:1.576731360884E-2)[&rate=5.382604660509918E-4]:6.699878206638E-2)[&rate=5.382604660509918E-4]:7.360272515816E-2,(118[&rate=5.382604660509918E-4]:6.58121224937E-1,69[&rate=5.382604660509918E-4]:6.690801290467E-1)[&rate=5.382604660509918E-4]:1.859929966408E-2)[&rate=5.382604660509918E-4]:8.022794917271E-1,128[&rate=5.382604660509918E-4]:1.339273988931E0)[&rate=5.382604660509918E-4]:4.208755169957E-2,((65[&rate=5.382604660509918E-4]:4.196241528601E-1,(64[&rate=5.382604660509918E-4]:2.594364456597E-1,(60[&rate=5.382604660509918E-4]:7.837824362174E-2,62[&rate=5.382604660509918E-4]:2.701590655395E-1)[&rate=5.382604660509918E-4]:3.037327053123E-2)[&rate=5.382604660509918E-4]:3.108726387072E-1)[&rate=5.382604660509918E-4]:1.39299514398E-1,(61[&rate=5.382604660509918E-4]:1.318475999697E-1,63[&rate=5.382604660509918E-4]:9.07517095587E-2)[&rate=5.382604660509918E-4]:6.188568892061E-1)[&rate=5.382604660509918E-4]:7.703830788519E-1)[&rate=5.382604660509918E-4]:3.333115436019E-1,(45[&rate=5.382604660509918E-4]:7.411512144826E-1,((50[&rate=5.382604660509918E-4]:4.919929196611E-1,49[&rate=5.382604660509918E-4]:4.919929196611E-1)[&rate=5.382604660509918E-4]:1.249854874121E-1,((47[&rate=5.382604660509918E-4]:6.141989953257E-1,(51[&rate=5.382604660509918E-4]:5.206846638168E-1,44[&rate=5.382604660509918E-4]:5.42542587314E-1)[&rate=5.382604660509918E-4]:6.619192713747E-2)[&rate=5.382604660509918E-4]:2.669590903941E-2,(((42[&rate=5.382604660509918E-4]:3.140622912573E-1,(41[&rate=5.382604660509918E-4]:1.01496601006E-1,48[&rate=5.382604660509918E-4]:1.452124480005E-1)[&rate=5.382604660509918E-4]:2.07101209377E-1)[&rate=5.382604660509918E-4]:1.697854617836E-1,43[&rate=5.382604660509918E-4]:5.330280809097E-1)[&rate=5.382604660509918E-4]:8.011338815579E-4,46[&rate=5.382604660509918E-4]:5.338292147913E-1)[&rate=5.382604660509918E-4]:1.070656895739E-1)[&rate=5.382604660509918E-4]:8.870387953872E-3)[&rate=5.382604660509918E-4]:9.958264347495E-2)[&rate=5.382604660509918E-4]:2.001256574584E-1)[&rate=5.382604660509918E-4]:7.025573341111E-2)[&rate=5.382604660509918E-4]:3.98319969596E-1)[&rate=5.382604660509918E-4]:2.401109360939E-1,34[&rate=5.382604660509918E-4]:3.157890141565E-2)[&rate=5.382604660509918E-4]:5.138518267287E-2)[&rate=5.382604660509918E-4]:1.160137118267E-3,32[&rate=5.382604660509918E-4]:6.22064129877E-2)[&rate=5.382604660509918E-4]:8.028598019961E-2,(((125[&rate=5.382604660509918E-4]:9.539164107642E-1,(((52[&rate=5.382604660509918E-4]:7.489610368829E-1,(103[&rate=5.382604660509918E-4]:8.62242278425E-1,(29[&rate=5.382604660509918E-4]:6.88806019826E-1,(5[&rate=5.382604660509918E-4]:2.784151588645E-1,12[&rate=5.382604660509918E-4]:3.167713232479E-1)[&rate=5.382604660509918E-4]:2.651853815095E-1)[&rate=5.382604660509918E-4]:4.063129709278E-1)[&rate=5.382604660509918E-4]:1.551012493019E0)[&rate=5.382604660509918E-4]:7.559882350573E-2,53[&rate=5.382604660509918E-4]:8.163631390772E-1)[&rate=5.382604660509918E-4]:4.960544903859E-2,(((133[&rate=5.382604660509918E-4]:5.816462991236E-1,137[&rate=5.382604660509918E-4]:6.227421895346E-1)[&rate=5.382604660509918E-4]:1.752503963456E-1,134[&rate=5.382604660509918E-4]:7.267597091681E-1)[&rate=5.382604660509918E-4]:8.299926136396E-1,((((71[&rate=5.382604660509918E-4]:2.232190810436E-1,73[&rate=5.382604660509918E-4]:2.917122317284E-1)[&rate=5.382604660509918E-4]:2.028074366724E-1,77[&rate=5.382604660509918E-4]:4.890402163462E-1)[&rate=5.382604660509918E-4]:1.422432738146E-1,((80[&rate=5.382604660509918E-4]:7.078144123654E-2,81[&rate=5.382604660509918E-4]:7.078144123654E-2)[&rate=5.382604660509918E-4]:4.815557708227E-1,(((72[&rate=5.382604660509918E-4]:6.618311984272E-2,78[&rate=5.382604660509918E-4]:8.810092806204E-2)[&rate=5.382604660509918E-4]:1.690810137445E-1,79[&rate=5.382604660509918E-4]:2.571819418065E-1)[&rate=5.382604660509918E-4]:1.105668899882E-1,82[&rate=5.382604660509918E-4]:3.759680098768E-1)[&rate=5.382604660509918E-4]:1.928075583469E-1)[&rate=5.382604660509918E-4]:3.511066166312E-2)[&rate=5.382604660509918E-4]:1.993252481301E-1,(75[&rate=5.382604660509918E-4]:5.492867090334E-1,((70[&rate=5.382604660509918E-4]:2.824025231862E-1,76[&rate=5.382604660509918E-4]:3.207586875697E-1)[&rate=5.382604660509918E-4]:1.191980819423E-1,74[&rate=5.382604660509918E-4]:4.39956769512E-1)[&rate=5.382604660509918E-4]:1.093299395214E-1)[&rate=5.382604660509918E-4]:2.868014813122E-1)[&rate=5.382604660509918E-4]:7.151846804072E-1)[&rate=5.382604660509918E-4]:6.115877597515E-2)[&rate=5.382604660509918E-4]:2.983303363096E-1)[&rate=5.382604660509918E-4]:4.617819177571E-1,((59[&rate=5.382604660509918E-4]:4.092460777991E-1,(((37[&rate=5.382604660509918E-4]:3.721884328396E-1,54[&rate=5.382604660509918E-4]:2.956857005991E-1)[&rate=5.382604660509918E-4]:3.630379463912E-2,57[&rate=5.382604660509918E-4]:3.729731017956E-1)[&rate=5.382604660509918E-4]:6.21995719962E-3,((56[&rate=5.382604660509918E-4]:2.826655635462E-1,55[&rate=5.382604660509918E-4]:2.826655635462E-1)[&rate=5.382604660509918E-4]:7.726693736003E-2,58[&rate=5.382604660509918E-4]:3.87254905278E-1)[&rate=5.382604660509918E-4]:8.331596340234E-3)[&rate=5.382604660509918E-4]:3.2785259241E-2)[&rate=5.382604660509918E-4]:1.146679169258E-1,68[&rate=5.382604660509918E-4]:4.74733666856E-1)[&rate=5.382604660509918E-4]:7.742979949985E-1)[&rate=5.382604660509918E-4]:2.881299021544E-1,33[&rate=5.382604660509918E-4]:1.099888714422E-1)[&rate=5.382604660509918E-4]:3.798297379985E-2);
tree STATE_68220000 [&joint=-20985.06384537535,lnP=-20985.06384537535] = [&R] ((32[&rate=6.227882310455449E-4]:8.742636459103E-2,((38[&rate=6.227882310455449E-4]:1.082405551478E0,((98[&rate=6.227882310455449E-4]:6.787402931527E-1,(((99[&rate=6.227882310455449E-4]:6.237264039647E-1,96[&rate=6.227882310455449E-4]:5.882072782819E-1)[&rate=6.227882310455449E-4]:5.070679524797E-2,(97[&rate=6.227882310455449E-4]:4.477558026228E-1,(101[&rate=6.227882310455449E-4]:6.99355180392E-1,((((6[&rate=6.227882310455449E-4]:4.466265855709E-1,18[&rate=6.227882310455449E-4]:5.096402842011E-1)[&rate=6.227882310455449E-4]:1.13962334463E-3,(10[&rate=6.227882310455449E-4]:4.300889161687E-1,15[&rate=6.227882310455449E-4]:4.684450805522E-1)[&rate=6.227882310455449E-4]:3.411564891121E-2)[&rate=6.227882310455449E-4]:1.157069404251E-1,(((88[&rate=6.227882310455449E-4]:1.253021799447E-1,89[&rate=6.227882310455449E-4]:1.390008100817E-1)[&rate=6.227882310455449E-4]:1.80121778883E-1,((((90[&rate=6.227882310455449E-4]:3.197366582189E-2,91[&rate=6.227882310455449E-4]:3.197366582189E-2)[&rate=6.227882310455449E-4]:7.199889223231E-2,92[&rate=6.227882310455449E-4]:1.039725580542E-1)[&rate=6.227882310455449E-4]:6.432897567397E-2,87[&rate=6.227882310455449E-4]:1.546029035912E-1)[&rate=6.227882310455449E-4]:6.998447580724E-2,((84[&rate=6.227882310455449E-4]:1.278845423237E-1,(83[&rate=6.227882310455449E-4]:4.825352364643E-2,85[&rate=6.227882310455449E-4]:4.825352364643E-2)[&rate=6.227882310455449E-4]:7.963101867728E-2)[&rate=6.227882310455449E-4]:2.45172377209E-2,(93[&rate=6.227882310455449E-4]:9.444907385757E-2,86[&rate=6.227882310455449E-4]:8.075044372056E-2)[&rate=6.227882310455449E-4]:7.165133632406E-2)[&rate=6.227882310455449E-4]:7.218559935379E-2)[&rate=6.227882310455449E-4]:8.083657942928E-2)[&rate=6.227882310455449E-4]:6.413775463988E-1,3[&rate=6.227882310455449E-4]:4.070754778294E-1)[&rate=6.227882310455449E-4]:1.043428769909E-1)[&rate=6.227882310455449E-4]:8.615436824411E-1,((((144[&rate=6.227882310455449E-4]:2.321453725922E-1,141[&rate=6.227882310455449E-4]:2.348850986196E-1)[&rate=6.227882310455449E-4]:9.984877563037E-2,145[&rate=6.227882310455449E-4]:3.374736002775E-1)[&rate=6.227882310455449E-4]:9.59611704247E-2,142[&rate=6.227882310455449E-4]:4.334347707022E-1)[&rate=6.227882310455449E-4]:9.064686793472E-1,(((((140[&rate=6.227882310455449E-4]:4.588191767677E-1,11[&rate=6.227882310455449E-4]:4.779972589594E-1)[&rate=6.227882310455449E-4]:5.380738682894E-2,((20[&rate=6.227882310455449E-4]:3.555264841217E-1,25[&rate=6.227882310455449E-4]:3.747045663134E-1)[&rate=6.227882310455449E-4]:1.550033855091E-1,23[&rate=6.227882310455449E-4]:5.187490477128E-1)[&rate=6.227882310455449E-4]:9.798710492474E-2)[&rate=6.227882310455449E-4]:4.852837022078E-1,(24[&rate=6.227882310455449E-4]:1.010565118323E0,((28[&rate=6.227882310455449E-4]:7.264754618539E-1,21[&rate=6.227882310455449E-4]:7.018179276075E-1)[&rate=6.227882310455449E-4]:1.740368022196E-1,1[&rate=6.227882310455449E-4]:1.142108942106E-1)[&rate=6.227882310455449E-4]:1.155323063037E-1)[&rate=6.227882310455449E-4]:1.024136406325E-1)[&rate=6.227882310455449E-4]:5.647585323342E-2,102[&rate=6.227882310455449E-4]:7.810776572087E-3)[&rate=6.227882310455449E-4]:8.340789265583E-2,((((116[&rate=6.227882310455449E-4]:5.959519937274E-1,(148[&rate=6.227882310455449E-4]:3.46389228786E-1,143[&rate=6.227882310455449E-4]:3.436495027586E-1)[&rate=6.227882310455449E-4]:2.879189293251E-1)[&rate=6.227882310455449E-4]:1.321026368242E-1,((139[&rate=6.227882310455449E-4]:1.833911838868E-1,111[&rate=6.227882310455449E-4]:8.048718133444E-3)[&rate=6.227882310455449E-4]:1.657077353112E-1,(104[&rate=6.227882310455449E-4]:1.076195706695E-1,106[&rate=6.227882310455449E-4]:1.076195706695E-1)[&rate=6.227882310455449E-4]:4.969852661072E-2)[&rate=6.227882310455449E-4]:6.310105058741E-1)[&rate=6.227882310455449E-4]:7.223838991819E-2,((((((112[&rate=6.227882310455449E-4]:2.777076575879E-1,114[&rate=6.227882310455449E-4]:1.955158767661E-1)[&rate=6.227882310455449E-4]:2.57297790494E-1,109[&rate=6.227882310455449E-4]:5.322657220546E-1)[&rate=6.227882310455449E-4]:4.125203887311E-3,107[&rate=6.227882310455449E-4]:5.172128437502E-1)[&rate=6.227882310455449E-4]:3.042071211701E-2,108[&rate=6.227882310455449E-4]:5.448938298398E-1)[&rate=6.227882310455449E-4]:1.088694363894E-1,(19[&rate=6.227882310455449E-4]:4.070448794036E-1,13[&rate=6.227882310455449E-4]:3.686887150199E-1)[&rate=6.227882310455449E-4]:3.097320854558E-1)[&rate=6.227882310455449E-4]:5.359869745398E-3,115[&rate=6.227882310455449E-4]:6.015888893992E-1)[&rate=6.227882310455449E-4]:1.987041310706E-1)[&rate=6.227882310455449E-4]:9.339854638775E-2,((9[&rate=6.227882310455449E-4]:5.570449244311E-1,(117[&rate=6.227882310455449E-4]:5.576341480629E-1,((17[&rate=6.227882310455449E-4]:3.59990749343E-1,14[&rate=6.227882310455449E-4]:3.216345849593E-1)[&rate=6.227882310455449E-4]:1.480885633122E-1,(30[&rate=6.227882310455449E-4]:1.772819558359E-1,4[&rate=6.227882310455449E-4]:4.679216109863E-3)[&rate=6.227882310455449E-4]:4.075096855864E-1)[&rate=6.227882310455449E-4]:8.517127376386E-2)[&rate=6.227882310455449E-4]:1.036968047787E-2)[&rate=6.227882310455449E-4]:1.254065505642E-1,((105[&rate=6.227882310455449E-4]:3.48907001038E-1,113[&rate=6.227882310455449E-4]:3.763042613118E-1)[&rate=6.227882310455449E-4]:1.507011091274E-1,110[&rate=6.227882310455449E-4]:5.215259183845E-1)[&rate=6.227882310455449E-4]:1.636652826382E-1)[&rate=6.227882310455449E-4]:2.85212694602E-1)[&rate=6.227882310455449E-4]:1.893079242881E-1)[&rate=6.227882310455449E-4]:2.109438355659E-3)[&rate=6.227882310455449E-4]:2.823736557052E-1)[&rate=6.227882310455449E-4]:3.291328691582E-1)[&rate=6.227882310455449E-4]:7.926030325907E-1)[&rate=6.227882310455449E-4]:5.365921180201E-3)[&rate=6.227882310455449E-4]:5.985082417905E-3,(95[&rate=6.227882310455449E-4]:5.791716597409E-1,(94[&rate=6.227882310455449E-4]:3.522908714116E-1,100[&rate=6.227882310455449E-4]:3.522908714116E-1)[&rate=6.227882310455449E-4]:1.421813347772E-1)[&rate=6.227882310455449E-4]:9.031766014121E-2)[&rate=6.227882310455449E-4]:2.017993501928E-2)[&rate=6.227882310455449E-4]:9.274828036143E-2,(40[&rate=6.227882310455449E-4]:6.291261211941E-1,((146[&rate=6.227882310455449E-4]:5.904490703549E-1,(((31[&rate=6.227882310455449E-4]:5.396806859539E-1,2[&rate=6.227882310455449E-4]:3.122834256798E-1)[&rate=6.227882310455449E-4]:2.548845902204E-1,(22[&rate=6.227882310455449E-4]:3.429798235969E-1,27[&rate=6.227882310455449E-4]:3.594181797613E-1)[&rate=6.227882310455449E-4]:3.967909320293E-1)[&rate=6.227882310455449E-4]:3.092997964004E-1,(26[&rate=6.227882310455449E-4]:7.063625499804E-1,(7[&rate=6.227882310455449E-4]:2.038509933805E-1,8[&rate=6.227882310455449E-4]:2.038509933805E-1)[&rate=6.227882310455449E-4]:3.956622415313E-1)[&rate=6.227882310455449E-4]:3.536669061559E-1)[&rate=6.227882310455449E-4]:1.550488481649E0)[&rate=6.227882310455449E-4]:5.753068028816E-2,(147[&rate=6.227882310455449E-4]:5.458853151148E-1,(39[&rate=6.227882310455449E-4]:4.400636096357E-1,16[&rate=6.227882310455449E-4]:2.525556535753E0)[&rate=6.227882310455449E-4]:4.844465629877E-2)[&rate=6.227882310455449E-4]:3.925290547373E-2)[&rate=6.227882310455449E-4]:1.01364949786E-1)[&rate=6.227882310455449E-4]:1.394715177367E-2)[&rate=6.227882310455449E-4]:5.076382894393E-1)[&rate=6.227882310455449E-4]:3.112021853843E-1,((((((64[&rate=6.227882310455449E-4]:3.327303214478E-1,60[&rate=6.227882310455449E-4]:1.820453899411E-1)[&rate=6.227882310455449E-4]:1.379757009836E-1,(62[&rate=6.227882310455449E-4]:4.456900818231E-1,65[&rate=6.227882310455449E-4]:2.539092599054E-1)[&rate=6.227882310455449E-4]:6.611183101931E-2)[&rate=6.227882310455449E-4]:7.789666609291E-2,(61[&rate=6.227882310455449E-4]:1.490881041805E-1,63[&rate=6.227882310455449E-4]:1.079922137694E-1)[&rate=6.227882310455449E-4]:4.406104747549E-1)[&rate=6.227882310455449E-4]:1.183222158227E0,(128[&rate=6.227882310455449E-4]:1.312227454404E0,((((129[&rate=6.227882310455449E-4]:4.025431839282E-1,(130[&rate=6.227882310455449E-4]:2.278908760263E-1,131[&rate=6.227882310455449E-4]:2.306306020537E-1)[&rate=6.227882310455449E-4]:1.746523079019E-1)[&rate=6.227882310455449E-4]:1.747620965503E-2,132[&rate=6.227882310455449E-4]:4.227591196106E-1)[&rate=6.227882310455449E-4]:3.254050344365E-1,118[&rate=6.227882310455449E-4]:8.824107293896E-1)[&rate=6.227882310455449E-4]:1.778370092813E-1,69[&rate=6.227882310455449E-4]:1.071206642781E0)[&rate=6.227882310455449E-4]:3.917057431304E-1)[&rate=6.227882310455449E-4]:3.209672553608E-1)[&rate=6.227882310455449E-4]:5.208541000044E-2,(((44[&rate=6.227882310455449E-4]:5.66966864226E-1,(51[&rate=6.227882310455449E-4]:4.109051077739E-1,(50[&rate=6.227882310455449E-4]:1.468623227403E-1,49[&rate=6.227882310455449E-4]:1.468623227403E-1)[&rate=6.227882310455449E-4]:2.585783041594E-1)[&rate=6.227882310455449E-4]:1.342038329548E-1)[&rate=6.227882310455449E-4]:4.559503831757E-2,((41[&rate=6.227882310455449E-4]:3.83784197909E-1,(48[&rate=6.227882310455449E-4]:1.977817412764E-1,42[&rate=6.227882310455449E-4]:1.595303751562E-1)[&rate=6.227882310455449E-4]:2.297183036271E-1)[&rate=6.227882310455449E-4]:6.155388567095E-2,(46[&rate=6.227882310455449E-4]:4.955905054135E-1,43[&rate=6.227882310455449E-4]:4.955905054135E-1)[&rate=6.227882310455449E-4]:4.392386909425E-3)[&rate=6.227882310455449E-4]:1.180434910949E-1)[&rate=6.227882310455449E-4]:2.047007055105E-2,(47[&rate=6.227882310455449E-4]:4.930174592681E-1,45[&rate=6.227882310455449E-4]:4.848207379568E-1)[&rate=6.227882310455449E-4]:1.454789947007E-1)[&rate=6.227882310455449E-4]:2.815841748166E-1)[&rate=6.227882310455449E-4]:1.251084370298E-1,((36[&rate=6.227882310455449E-4]:9.595125708229E-3,(121[&rate=6.227882310455449E-4]:1.319733387057E0,127[&rate=6.227882310455449E-4]:1.760829277468E0)[&rate=6.227882310455449E-4]:7.693137934456E-1)[&rate=6.227882310455449E-4]:1.04105272648E-1,35[&rate=6.227882310455449E-4]:6.712505589043E-2)[&rate=6.227882310455449E-4]:2.144963776171E-1)[&rate=6.227882310455449E-4]:5.096208568393E-1)[&rate=6.227882310455449E-4]:1.811155810934E-1)[&rate=6.227882310455449E-4]:7.905125993907E-2,(33[&rate=6.227882310455449E-4]:7.724919318128E-2,((((66[&rate=6.227882310455449E-4]:5.671224542241E-1,(67[&rate=6.227882310455449E-4]:4.936434986076E-1,(122[&rate=6.227882310455449E-4]:4.059973453346E-1,(124[&rate=6.227882310455449E-4]:3.45288304813E-1,123[&rate=6.227882310455449E-4]:3.480205452501E-1)[&rate=6.227882310455449E-4]:5.79768000845E-2)[&rate=6.227882310455449E-4]:5.889187036137E-1)[&rate=6.227882310455449E-4]:7.347895561645E-2)[&rate=6.227882310455449E-4]:3.668819978689E-2,(120[&rate=6.227882310455449E-4]:1.7742286316E0,((135[&rate=6.227882310455449E-4]:5.606385816515E-1,(138[&rate=6.227882310455449E-4]:2.412110389477E-1,136[&rate=6.227882310455449E-4]:1.097041896325E-1)[&rate=6.227882310455449E-4]:5.194275427038E-1)[&rate=6.227882310455449E-4]:9.274569332306E-1,(119[&rate=6.227882310455449E-4]:1.828622669667E0,126[&rate=6.227882310455449E-4]:1.042920147023E0)[&rate=6.227882310455449E-4]:7.418050694635E-3)[&rate=6.227882310455449E-4]:3.407832219734E-2)[&rate=6.227882310455449E-4]:7.665683237809E-1)[&rate=6.227882310455449E-4]:2.036381856871E-1,((125[&rate=6.227882310455449E-4]:1.168019908836E0,(((52[&rate=6.227882310455449E-4]:2.801782063639E-1,(103[&rate=6.227882310455449E-4]:5.192483713479E-1,(29[&rate=6.227882310455449E-4]:6.52776732457E-1,(5[&rate=6.227882310455449E-4]:2.854994463255E-1,12[&rate=6.227882310455449E-4]:3.23855610709E-1)[&rate=6.227882310455449E-4]:2.220718066795E-1)[&rate=6.227882310455449E-4]:9.934835121971E-2)[&rate=6.227882310455449E-4]:1.425223569577E0)[&rate=6.227882310455449E-4]:5.388977825053E-1,(((73[&rate=6.227882310455449E-4]:6.42641345683E-1,((77[&rate=6.227882310455449E-4]:5.302915546333E-1,71[&rate=6.227882310455449E-4]:4.672778560032E-1)[&rate=6.227882310455449E-4]:8.031635687602E-2,((79[&rate=6.227882310455449E-4]:5.275944333636E-1,(82[&rate=6.227882310455449E-4]:3.490832336385E-1,(72[&rate=6.227882310455449E-4]:1.802183671138E-3,78[&rate=6.227882310455449E-4]:2.371999189045E-2)[&rate=6.227882310455449E-4]:3.17144063666E-1)[&rate=6.227882310455449E-4]:1.867303778072E-1)[&rate=6.227882310455449E-4]:1.261574331532E-2,(80[&rate=6.227882310455449E-4]:2.303308227976E-1,81[&rate=6.227882310455449E-4]:2.303308227976E-1)[&rate=6.227882310455449E-4]:3.016601757991E-1)[&rate=6.227882310455449E-4]:3.478129647428E-2)[&rate=6.227882310455449E-4]:2.655398211899E-2)[&rate=6.227882310455449E-4]:1.221814931429E-1,(75[&rate=6.227882310455449E-4]:5.392605540279E-1,((70[&rate=6.227882310455449E-4]:2.611328629987E-1,74[&rate=6.227882310455449E-4]:2.994890273821E-1)[&rate=6.227882310455449E-4]:2.079730920153E-1,76[&rate=6.227882310455449E-4]:5.074621193974E-1)[&rate=6.227882310455449E-4]:3.179843463045E-2)[&rate=6.227882310455449E-4]:2.255622847981E-1)[&rate=6.227882310455449E-4]:7.812473643429E-1,53[&rate=6.227882310455449E-4]:7.996071445568E-1)[&rate=6.227882310455449E-4]:1.127212300109E-2)[&rate=6.227882310455449E-4]:4.509057569821E-2,((137[&rate=6.227882310455449E-4]:4.604471155914E-1,133[&rate=6.227882310455449E-4]:4.193512251804E-1)[&rate=6.227882310455449E-4]:1.304090882066E-1,134[&rate=6.227882310455449E-4]:5.196233270858E-1)[&rate=6.227882310455449E-4]:1.088289026837E0)[&rate=6.227882310455449E-4]:5.224325792411E-1)[&rate=6.227882310455449E-4]:2.64134472608E-1,((57[&rate=6.227882310455449E-4]:5.476725940305E-1,((54[&rate=6.227882310455449E-4]:2.989275067652E-1,59[&rate=6.227882310455449E-4]:3.371788728854E-1)[&rate=6.227882310455449E-4]:1.131599623597E-1,((56[&rate=6.227882310455449E-4]:3.039033130136E-1,55[&rate=6.227882310455449E-4]:3.039033130136E-1)[&rate=6.227882310455449E-4]:1.256393008517E-1,(58[&rate=6.227882310455449E-4]:3.414657457486E-1,37[&rate=6.227882310455449E-4]:3.605914288087E-1)[&rate=6.227882310455449E-4]:1.153992724884E-1)[&rate=6.227882310455449E-4]:1.259950006817E-2)[&rate=6.227882310455449E-4]:9.460151834832E-2)[&rate=6.227882310455449E-4]:2.255176179276E-1,68[&rate=6.227882310455449E-4]:7.212776436521E-1)[&rate=6.227882310455449E-4]:5.442100711251E-1)[&rate=6.227882310455449E-4]:8.968176269315E-2)[&rate=6.227882310455449E-4]:1.420632519095E-1,34[&rate=6.227882310455449E-4]:8.649839297753E-2)[&rate=6.227882310455449E-4]:7.189156368114E-3)[&rate=6.227882310455449E-4]:9.470788340354E-2);
tree STATE_68230000 [&joint=-20953.77522329637,lnP=-20953.77522329637] = [&R] ((33[&rate=5.501397642750566E-4]:5.269082090844E-2,34[&rate=5.501397642750566E-4]:6.912917707281E-2)[&rate=5.501397642750566E-4]:3.587707352665E-2,(32[&rate=5.501397642750566E-4]:4.656513200433E-3,(((((119[&rate=5.501397642750566E-4]:1.812438894483E0,126[&rate=5.501397642750566E-4]:1.026736371839E0)[&rate=5.501397642750566E-4]:9.564740976508E-2,(120[&rate=5.501397642750566E-4]:9.834779193269E-1,(135[&rate=5.501397642750566E-4]:2.709274821855E-1,(138[&rate=5.501397642750566E-4]:1.565432941282E-1,136[&rate=5.501397642750566E-4]:2.503644481299E-2)[&rate=5.501397642750566E-4]:3.143841880574E-1)[&rate=5.501397642750566E-4]:4.604956426208E-1)[&rate=5.501397642750566E-4]:8.287179739625E-1)[&rate=5.501397642750566E-4]:4.639277812621E-1,(67[&rate=5.501397642750566E-4]:2.770575718483E-1,(123[&rate=5.501397642750566E-4]:3.251544204736E-1,(124[&rate=5.501397642750566E-4]:3.153049905725E-1,122[&rate=5.501397642750566E-4]:3.180372310097E-1)[&rate=5.501397642750566E-4]:7.117189463929E-3)[&rate=5.501397642750566E-4]:4.531757017154E-1)[&rate=5.501397642750566E-4]:6.207980133328E-2)[&rate=5.501397642750566E-4]:7.525467043202E-2,66[&rate=5.501397642750566E-4]:4.143920436136E-1)[&rate=5.501397642750566E-4]:4.739975157287E-1,(((38[&rate=5.501397642750566E-4]:8.690875424086E-1,(39[&rate=5.501397642750566E-4]:5.811759196194E-1,(((((147[&rate=5.501397642750566E-4]:4.876938677346E-1,((((22[&rate=5.501397642750566E-4]:5.02146777123E-1,27[&rate=5.501397642750566E-4]:5.185851332874E-1)[&rate=5.501397642750566E-4]:1.124413330471E-1,31[&rate=5.501397642750566E-4]:6.693826307182E-1)[&rate=5.501397642750566E-4]:5.421769713825E-2,2[&rate=5.501397642750566E-4]:4.962030675823E-1)[&rate=5.501397642750566E-4]:2.433051759011E-1,(26[&rate=5.501397642750566E-4]:7.394677207963E-1,(7[&rate=5.501397642750566E-4]:2.008687355219E-1,8[&rate=5.501397642750566E-4]:2.008687355219E-1)[&rate=5.501397642750566E-4]:4.317496702059E-1)[&rate=5.501397642750566E-4]:1.836021665228E-1)[&rate=5.501397642750566E-4]:1.6475343779E0)[&rate=5.501397642750566E-4]:2.588508693575E-3,(16[&rate=5.501397642750566E-4]:2.516518881126E0,146[&rate=5.501397642750566E-4]:5.512445342433E-1)[&rate=5.501397642750566E-4]:1.879372239436E-3)[&rate=5.501397642750566E-4]:7.596079970622E-2,((101[&rate=5.501397642750566E-4]:7.775779028836E-1,((((88[&rate=5.501397642750566E-4]:1.582348382138E-1,89[&rate=5.501397642750566E-4]:1.719334683508E-1)[&rate=5.501397642750566E-4]:1.738691087751E-1,(87[&rate=5.501397642750566E-4]:2.139407128056E-1,(((90[&rate=5.501397642750566E-4]:5.502579934398E-2,91[&rate=5.501397642750566E-4]:5.502579934398E-2)[&rate=5.501397642750566E-4]:7.942970992586E-2,92[&rate=5.501397642750566E-4]:1.344555092698E-1)[&rate=5.501397642750566E-4]:6.154247525697E-2,(85[&rate=5.501397642750566E-4]:7.693221362859E-2,(83[&rate=5.501397642750566E-4]:7.262669678885E-2,(86[&rate=5.501397642750566E-4]:2.28963603714E-2,(93[&rate=5.501397642750566E-4]:2.626484131032E-2,84[&rate=5.501397642750566E-4]:1.256621117331E-2)[&rate=5.501397642750566E-4]:1.033014919809E-2)[&rate=5.501397642750566E-4]:4.973033641744E-2)[&rate=5.501397642750566E-4]:4.305516839742E-3)[&rate=5.501397642750566E-4]:1.053671407612E-1)[&rate=5.501397642750566E-4]:3.164135841579E-2)[&rate=5.501397642750566E-4]:1.181632341834E-1)[&rate=5.501397642750566E-4]:9.068139383482E-1,((((10[&rate=5.501397642750566E-4]:3.606813455578E-1,15[&rate=5.501397642750566E-4]:3.990375099412E-1)[&rate=5.501397642750566E-4]:2.894059746414E-2,6[&rate=5.501397642750566E-4]:3.731835868576E-1)[&rate=5.501397642750566E-4]:1.620868322604E-3,18[&rate=5.501397642750566E-4]:4.378181538103E-1)[&rate=5.501397642750566E-4]:2.527103569813E-1,3[&rate=5.501397642750566E-4]:5.754600176409E-1)[&rate=5.501397642750566E-4]:1.23731840299E-1)[&rate=5.501397642750566E-4]:6.722903749492E-1,((((((((139[&rate=5.501397642750566E-4]:5.086868630077E-1,104[&rate=5.501397642750566E-4]:3.169060410899E-1)[&rate=5.501397642750566E-4]:3.740699378868E-2,(106[&rate=5.501397642750566E-4]:1.563778656458E-1,111[&rate=5.501397642750566E-4]:1.728162218101E-1)[&rate=5.501397642750566E-4]:1.979351692328E-1)[&rate=5.501397642750566E-4]:4.082149011059E-1,116[&rate=5.501397642750566E-4]:7.022539633817E-1)[&rate=5.501397642750566E-4]:2.925922107225E-2,(148[&rate=5.501397642750566E-4]:3.074554872759E-1,143[&rate=5.501397642750566E-4]:3.047157612485E-1)[&rate=5.501397642750566E-4]:4.624138615618E-1)[&rate=5.501397642750566E-4]:2.330827206525E-1,((108[&rate=5.501397642750566E-4]:7.26050301302E-1,(((112[&rate=5.501397642750566E-4]:3.092898912387E-1,114[&rate=5.501397642750566E-4]:2.270981104168E-1)[&rate=5.501397642750566E-4]:3.009556948286E-1,107[&rate=5.501397642750566E-4]:5.883277778482E-1)[&rate=5.501397642750566E-4]:7.286950319605E-2,109[&rate=5.501397642750566E-4]:6.803753632359E-1)[&rate=5.501397642750566E-4]:6.759274628514E-2)[&rate=5.501397642750566E-4]:3.83605103518E-2,(115[&rate=5.501397642750566E-4]:5.486720559251E-1,(19[&rate=5.501397642750566E-4]:6.002712454357E-1,13[&rate=5.501397642750566E-4]:5.61915081052E-1)[&rate=5.501397642750566E-4]:6.894875569495E-2)[&rate=5.501397642750566E-4]:1.582045091533E-1)[&rate=5.501397642750566E-4]:2.57719340028E-1)[&rate=5.501397642750566E-4]:7.793663619444E-2,((((117[&rate=5.501397642750566E-4]:6.50063260215E-1,(105[&rate=5.501397642750566E-4]:4.698295698015E-1,110[&rate=5.501397642750566E-4]:4.917473780206E-1)[&rate=5.501397642750566E-4]:1.500967041121E-1)[&rate=5.501397642750566E-4]:6.703171744489E-2,113[&rate=5.501397642750566E-4]:7.143552516323E-1)[&rate=5.501397642750566E-4]:5.000926193645E-2,((30[&rate=5.501397642750566E-4]:5.29714467375E-1,4[&rate=5.501397642750566E-4]:3.57111727649E-1)[&rate=5.501397642750566E-4]:1.517423117444E-1,9[&rate=5.501397642750566E-4]:5.581691078865E-1)[&rate=5.501397642750566E-4]:1.979762276002E-1)[&rate=5.501397642750566E-4]:2.023068335182E-3,(17[&rate=5.501397642750566E-4]:3.420737943014E-1,14[&rate=5.501397642750566E-4]:3.037176299177E-1)[&rate=5.501397642750566E-4]:4.626699519863E-1)[&rate=5.501397642750566E-4]:3.583367402188E-1)[&rate=5.501397642750566E-4]:2.228704861482E-1,((141[&rate=5.501397642750566E-4]:5.327302772553E-1,(144[&rate=5.501397642750566E-4]:5.245435431698E-1,145[&rate=5.501397642750566E-4]:5.300229952248E-1)[&rate=5.501397642750566E-4]:5.44700805811E-3)[&rate=5.501397642750566E-4]:7.527288429202E-2,142[&rate=5.501397642750566E-4]:6.107428875749E-1)[&rate=5.501397642750566E-4]:9.094546604223E-1)[&rate=5.501397642750566E-4]:4.647558833761E-2,(102[&rate=5.501397642750566E-4]:6.327951115308E-2,((24[&rate=5.501397642750566E-4]:8.410707481021E-1,(1[&rate=5.501397642750566E-4]:3.697552305411E-2,(28[&rate=5.501397642750566E-4]:6.890736804268E-1,21[&rate=5.501397642750566E-4]:6.644161461803E-1)[&rate=5.501397642750566E-4]:1.342032124903E-1)[&rate=5.501397642750566E-4]:2.327330723976E-2)[&rate=5.501397642750566E-4]:3.28552328114E-1,((140[&rate=5.501397642750566E-4]:3.54504443005E-1,11[&rate=5.501397642750566E-4]:3.736825251968E-1)[&rate=5.501397642750566E-4]:2.838518519167E-1,((20[&rate=5.501397642750566E-4]:1.932292693735E-1,25[&rate=5.501397642750566E-4]:2.124073515653E-1)[&rate=5.501397642750566E-4]:9.430115345423E-2,23[&rate=5.501397642750566E-4]:2.957496009098E-1)[&rate=5.501397642750566E-4]:4.467162830529E-1)[&rate=5.501397642750566E-4]:4.161982881438E-1)[&rate=5.501397642750566E-4]:5.53002705533E-2)[&rate=5.501397642750566E-4]:2.568182827159E-1)[&rate=5.501397642750566E-4]:5.412416504763E-2)[&rate=5.501397642750566E-4]:4.08835396022E-1)[&rate=5.501397642750566E-4]:6.137192207133E-1,97[&rate=5.501397642750566E-4]:3.47094713237E-1)[&rate=5.501397642750566E-4]:9.073316235091E-2)[&rate=5.501397642750566E-4]:1.950043412061E-3,40[&rate=5.501397642750566E-4]:5.108161703661E-1)[&rate=5.501397642750566E-4]:6.2635256236E-2,(((95[&rate=5.501397642750566E-4]:4.961252139208E-1,(94[&rate=5.501397642750566E-4]:2.554522002531E-1,100[&rate=5.501397642750566E-4]:2.554522002531E-1)[&rate=5.501397642750566E-4]:1.559735601156E-1)[&rate=5.501397642750566E-4]:9.628022853277E-2,98[&rate=5.501397642750566E-4]:5.814764807048E-1)[&rate=5.501397642750566E-4]:2.695429549168E-2,(99[&rate=5.501397642750566E-4]:3.735735112935E-1,96[&rate=5.501397642750566E-4]:3.380543856106E-1)[&rate=5.501397642750566E-4]:2.567151884002E-1)[&rate=5.501397642750566E-4]:9.343595095194E-2)[&rate=5.501397642750566E-4]:7.724493017278E-3)[&rate=5.501397642750566E-4]:3.562176337182E-1)[&rate=5.501397642750566E-4]:1.467418814028E-1,(((128[&rate=5.501397642750566E-4]:1.425683854675E0,(((118[&rate=5.501397642750566E-4]:7.521906846315E-1,69[&rate=5.501397642750566E-4]:7.631495887411E-1)[&rate=5.501397642750566E-4]:3.475967524281E-2,(131[&rate=5.501397642750566E-4]:4.234794821189E-1,(132[&rate=5.501397642750566E-4]:2.55870649826E-1,(129[&rate=5.501397642750566E-4]:2.361452863274E-1,130[&rate=5.501397642750566E-4]:2.361452863274E-1)[&rate=5.501397642750566E-4]:1.698563747118E-2)[&rate=5.501397642750566E-4]:1.676088322929E-1)[&rate=5.501397642750566E-4]:2.292243024128E-1)[&rate=5.501397642750566E-4]:7.347896382033E-1,((((65[&rate=5.501397642750566E-4]:1.266119485506E-1,60[&rate=5.501397642750566E-4]:1.266119485506E-1)[&rate=5.501397642750566E-4]:4.066488522309E-2,62[&rate=5.501397642750566E-4]:3.590576556914E-1)[&rate=5.501397642750566E-4]:9.142391210919E-3,64[&rate=5.501397642750566E-4]:3.271041564913E-1)[&rate=5.501397642750566E-4]:3.313088749631E-1,(61[&rate=5.501397642750566E-4]:2.608658650256E-1,63[&rate=5.501397642750566E-4]:2.197699746146E-1)[&rate=5.501397642750566E-4]:4.386430568398E-1)[&rate=5.501397642750566E-4]:8.222310762122E-1)[&rate=5.501397642750566E-4]:4.366988399441E-2)[&rate=5.501397642750566E-4]:1.725535008137E-1,(((((50[&rate=5.501397642750566E-4]:4.440250227587E-1,49[&rate=5.501397642750566E-4]:4.440250227587E-1)[&rate=5.501397642750566E-4]:6.112470049949E-2,(47[&rate=5.501397642750566E-4]:5.20080109246E-1,51[&rate=5.501397642750566E-4]:4.927577048745E-1)[&rate=5.501397642750566E-4]:1.785649925789E-2)[&rate=5.501397642750566E-4]:4.047314914305E-3,44[&rate=5.501397642750566E-4]:5.365194425439E-1)[&rate=5.501397642750566E-4]:8.275600546721E-3,(46[&rate=5.501397642750566E-4]:4.735412645362E-1,((41[&rate=5.501397642750566E-4]:2.851405826346E-1,(48[&rate=5.501397642750566E-4]:1.472112000543E-1,42[&rate=5.501397642750566E-4]:1.089598339341E-1)[&rate=5.501397642750566E-4]:1.816452295748E-1)[&rate=5.501397642750566E-4]:1.231019307363E-1,43[&rate=5.501397642750566E-4]:4.628873221139E-1)[&rate=5.501397642750566E-4]:1.065394242227E-2)[&rate=5.501397642750566E-4]:7.671825942875E-2)[&rate=5.501397642750566E-4]:1.250645442347E-1,45[&rate=5.501397642750566E-4]:6.671273468883E-1)[&rate=5.501397642750566E-4]:1.577137963088E-1)[&rate=5.501397642750566E-4]:1.977743680302E-1,((36[&rate=5.501397642750566E-4]:5.069813458467E-2,(121[&rate=5.501397642750566E-4]:1.887736334219E0,127[&rate=5.501397642750566E-4]:2.32883222463E0)[&rate=5.501397642750566E-4]:2.4241385516E-1)[&rate=5.501397642750566E-4]:1.425793311551E-2,35[&rate=5.501397642750566E-4]:1.838072523442E-2)[&rate=5.501397642750566E-4]:2.488638749965E-1)[&rate=5.501397642750566E-4]:1.46219377065E-1)[&rate=5.501397642750566E-4]:1.99685519184E-1,((125[&rate=5.501397642750566E-4]:7.091513295397E-1,(((((79[&rate=5.501397642750566E-4]:3.106237422135E-1,((72[&rate=5.501397642750566E-4]:1.634195052932E-1,78[&rate=5.501397642750566E-4]:1.853373135125E-1)[&rate=5.501397642750566E-4]:3.953358764292E-2,82[&rate=5.501397642750566E-4]:2.330900792375E-1)[&rate=5.501397642750566E-4]:8.575284105813E-2)[&rate=5.501397642750566E-4]:6.174493720106E-2,(77[&rate=5.501397642750566E-4]:3.568722861589E-1,((73[&rate=5.501397642750566E-4]:2.518795036609E-1,71[&rate=5.501397642750566E-4]:1.83386352976E-1)[&rate=5.501397642750566E-4]:9.058767806723E-2,(80[&rate=5.501397642750566E-4]:1.909029924418E-1,81[&rate=5.501397642750566E-4]:1.909029924418E-1)[&rate=5.501397642750566E-4]:1.022491207932E-1)[&rate=5.501397642750566E-4]:1.98845564855E-2)[&rate=5.501397642750566E-4]:5.11128316118E-2)[&rate=5.501397642750566E-4]:2.878291356409E-1,(75[&rate=5.501397642750566E-4]:4.882800382852E-1,(74[&rate=5.501397642750566E-4]:3.747099292847E-1,(76[&rate=5.501397642750566E-4]:3.442569474203E-1,70[&rate=5.501397642750566E-4]:3.059007830369E-1)[&rate=5.501397642750566E-4]:3.045298186442E-2)[&rate=5.501397642750566E-4]:1.135701090004E-1)[&rate=5.501397642750566E-4]:2.130136671811E-1)[&rate=5.501397642750566E-4]:8.137828965415E-1,((134[&rate=5.501397642750566E-4]:7.25976168382E-1,(137[&rate=5.501397642750566E-4]:4.196966144466E-1,133[&rate=5.501397642750566E-4]:3.786007240356E-1)[&rate=5.501397642750566E-4]:3.775124306475E-1)[&rate=5.501397642750566E-4]:6.971092443612E-1,((103[&rate=5.501397642750566E-4]:5.232510088317E-1,(29[&rate=5.501397642750566E-4]:5.367491041502E-1,(5[&rate=5.501397642750566E-4]:2.518931190811E-1,12[&rate=5.501397642750566E-4]:2.902492834646E-1)[&rate=5.501397642750566E-4]:1.396505056171E-1)[&rate=5.501397642750566E-4]:2.193786170103E-1)[&rate=5.501397642750566E-4]:1.751691372754E0,52[&rate=5.501397642750566E-4]:6.10648647025E-1)[&rate=5.501397642750566E-4]:6.869097636247E-2)[&rate=5.501397642750566E-4]:9.74706413196E-2)[&rate=5.501397642750566E-4]:3.264622846967E-2,53[&rate=5.501397642750566E-4]:8.012597718654E-1)[&rate=5.501397642750566E-4]:1.182740713355E-1)[&rate=5.501397642750566E-4]:3.308825033966E-1,((57[&rate=5.501397642750566E-4]:3.687189936062E-1,(((54[&rate=5.501397642750566E-4]:1.548806770192E-1,58[&rate=5.501397642750566E-4]:2.122577261995E-1)[&rate=5.501397642750566E-4]:1.357720657118E-1,(37[&rate=5.501397642750566E-4]:3.158339561192E-1,59[&rate=5.501397642750566E-4]:2.77582589999E-1)[&rate=5.501397642750566E-4]:5.132151885224E-2)[&rate=5.501397642750566E-4]:2.610516656119E-3,(56[&rate=5.501397642750566E-4]:2.61204641223E-1,55[&rate=5.501397642750566E-4]:2.61204641223E-1)[&rate=5.501397642750566E-4]:6.211326297274E-2)[&rate=5.501397642750566E-4]:3.447212766168E-2)[&rate=5.501397642750566E-4]:1.731408118003E-1,68[&rate=5.501397642750566E-4]:4.899472371004E-1)[&rate=5.501397642750566E-4]:3.834199291692E-1)[&rate=5.501397642750566E-4]:2.875029679826E-1)[&rate=5.501397642750566E-4]:2.752400628624E-1)[&rate=5.501397642750566E-4]:1.198460707294E-3)[&rate=5.501397642750566E-4]:7.843192917994E-2);
tree STATE_68240000 [&joint=-20966.342565482748,lnP=-20966.342565482748] = [&R] ((32[&rate=6.004944729969175E-4]:1.074478175671E-2,34[&rate=6.004944729969175E-4]:3.266258997579E-2)[&rate=6.004944729969175E-4]:4.922458537524E-2,((((125[&rate=6.004944729969175E-4]:8.362876804628E-1,(53[&rate=6.004944729969175E-4]:8.959123613215E-1,((52[&rate=6.004944729969175E-4]:6.478237811512E-1,(103[&rate=6.004944729969175E-4]:7.232495685373E-1,(29[&rate=6.004944729969175E-4]:4.759121020661E-1,(5[&rate=6.004944729969175E-4]:1.80753070724E-1,12[&rate=6.004944729969175E-4]:2.191092351075E-1)[&rate=6.004944729969175E-4]:1.499535518901E-1)[&rate=6.004944729969175E-4]:4.802141788E-1)[&rate=6.004944729969175E-4]:1.588867947175E0)[&rate=6.004944729969175E-4]:2.562400072223E-1,(((((77[&rate=6.004944729969175E-4]:4.188380782192E-1,71[&rate=6.004944729969175E-4]:3.55824379589E-1)[&rate=6.004944729969175E-4]:1.075284851756E-1,((80[&rate=6.004944729969175E-4]:1.091484092278E-1,81[&rate=6.004944729969175E-4]:1.091484092278E-1)[&rate=6.004944729969175E-4]:1.909885224874E-1,73[&rate=6.004944729969175E-4]:3.494520002083E-1)[&rate=6.004944729969175E-4]:1.823940152411E-1)[&rate=6.004944729969175E-4]:4.272839892483E-2,(82[&rate=6.004944729969175E-4]:4.063489008254E-1,(79[&rate=6.004944729969175E-4]:3.21867183588E-1,(72[&rate=6.004944729969175E-4]:1.863487758762E-2,78[&rate=6.004944729969175E-4]:4.055268580694E-2)[&rate=6.004944729969175E-4]:2.813144977811E-1)[&rate=6.004944729969175E-4]:7.626253915534E-2)[&rate=6.004944729969175E-4]:1.353488012201E-1)[&rate=6.004944729969175E-4]:1.215156521947E-1,(75[&rate=6.004944729969175E-4]:5.060031049953E-1,(76[&rate=6.004944729969175E-4]:4.306982691886E-1,(70[&rate=6.004944729969175E-4]:3.067348654822E-1,74[&rate=6.004944729969175E-4]:3.450910298656E-1)[&rate=6.004944729969175E-4]:8.560723932304E-2)[&rate=6.004944729969175E-4]:7.530483580665E-2)[&rate=6.004944729969175E-4]:1.900869615737E-1)[&rate=6.004944729969175E-4]:6.712459059615E-1,((137[&rate=6.004944729969175E-4]:4.311804642972E-1,134[&rate=6.004944729969175E-4]:3.59947587585E-1)[&rate=6.004944729969175E-4]:2.088445572647E-1,133[&rate=6.004944729969175E-4]:5.989291311509E-1)[&rate=6.004944729969175E-4]:8.040232797357E-1)[&rate=6.004944729969175E-4]:2.749941531437E-1)[&rate=6.004944729969175E-4]:4.529425945421E-5)[&rate=6.004944729969175E-4]:1.507578328025E-1)[&rate=6.004944729969175E-4]:2.737675861281E-1,((59[&rate=6.004944729969175E-4]:4.965320462991E-1,(((57[&rate=6.004944729969175E-4]:1.998082871808E-1,54[&rate=6.004944729969175E-4]:1.588246806234E-1)[&rate=6.004944729969175E-4]:1.645587337373E-1,((56[&rate=6.004944729969175E-4]:2.025407141081E-1,55[&rate=6.004944729969175E-4]:2.025407141081E-1)[&rate=6.004944729969175E-4]:1.064391450456E-2,37[&rate=6.004944729969175E-4]:2.596327160445E-1)[&rate=6.004944729969175E-4]:1.402534305567E-1)[&rate=6.004944729969175E-4]:1.967332262536E-3,58[&rate=6.004944729969175E-4]:3.827277958036E-1)[&rate=6.004944729969175E-4]:1.329299335555E-1)[&rate=6.004944729969175E-4]:1.623357227288E-1,68[&rate=6.004944729969175E-4]:6.096874411589E-1)[&rate=6.004944729969175E-4]:3.337011587652E-1)[&rate=6.004944729969175E-4]:3.655635988743E-1,((38[&rate=6.004944729969175E-4]:7.387491467849E-1,(((147[&rate=6.004944729969175E-4]:6.425115037544E-1,(2[&rate=6.004944729969175E-4]:7.637980592923E-1,(((26[&rate=6.004944729969175E-4]:6.297322208503E-1,(7[&rate=6.004944729969175E-4]:4.033018851486E-1,8[&rate=6.004944729969175E-4]:4.033018851486E-1)[&rate=6.004944729969175E-4]:1.195810206332E-1)[&rate=6.004944729969175E-4]:9.49896148917E-2,(22[&rate=6.004944729969175E-4]:3.093046549641E-1,27[&rate=6.004944729969175E-4]:3.257430111285E-1)[&rate=6.004944729969175E-4]:4.044582766683E-1)[&rate=6.004944729969175E-4]:6.337917394521E-2,31[&rate=6.004944729969175E-4]:8.319366261256E-1)[&rate=6.004944729969175E-4]:1.592586934407E-1)[&rate=6.004944729969175E-4]:1.778062198111E0)[&rate=6.004944729969175E-4]:1.800162049509E-2,((94[&rate=6.004944729969175E-4]:5.037780800734E-1,((99[&rate=6.004944729969175E-4]:5.080542277192E-1,96[&rate=6.004944729969175E-4]:4.725351020363E-1)[&rate=6.004944729969175E-4]:1.90924986385E-2,(((95[&rate=6.004944729969175E-4]:4.223804894168E-1,100[&rate=6.004944729969175E-4]:3.376810358648E-1)[&rate=6.004944729969175E-4]:8.469954735756E-2,98[&rate=6.004944729969175E-4]:4.961510750257E-1)[&rate=6.004944729969175E-4]:7.594170864821E-3,97[&rate=6.004944729969175E-4]:3.04291693978E-1)[&rate=6.004944729969175E-4]:1.543556969975E-3)[&rate=6.004944729969175E-4]:7.225976901628E-2)[&rate=6.004944729969175E-4]:8.780968085753E-2,146[&rate=6.004944729969175E-4]:6.571615314229E-1)[&rate=6.004944729969175E-4]:6.619312288119E-2)[&rate=6.004944729969175E-4]:1.576814950574E-2,((101[&rate=6.004944729969175E-4]:1.375107828779E0,(((((10[&rate=6.004944729969175E-4]:4.260609430168E-1,15[&rate=6.004944729969175E-4]:4.644171074003E-1)[&rate=6.004944729969175E-4]:1.927379946079E-1,6[&rate=6.004944729969175E-4]:6.023605814603E-1)[&rate=6.004944729969175E-4]:2.52409016429E-2,18[&rate=6.004944729969175E-4]:6.906151817334E-1)[&rate=6.004944729969175E-4]:6.147878440824E-1,(((88[&rate=6.004944729969175E-4]:1.581279783479E-1,89[&rate=6.004944729969175E-4]:1.718266084849E-1)[&rate=6.004944729969175E-4]:7.074850753038E-1,((((93[&rate=6.004944729969175E-4]:9.022760922237E-2,85[&rate=6.004944729969175E-4]:7.652897908536E-2)[&rate=6.004944729969175E-4]:1.168956453118E-1,(84[&rate=6.004944729969175E-4]:1.590048032971E-1,(86[&rate=6.004944729969175E-4]:5.865115770947E-2,83[&rate=6.004944729969175E-4]:5.865115770947E-2)[&rate=6.004944729969175E-4]:1.003536455877E-1)[&rate=6.004944729969175E-4]:3.441982110006E-2)[&rate=6.004944729969175E-4]:3.356611057043E-2,87[&rate=6.004944729969175E-4]:2.269907349676E-1)[&rate=6.004944729969175E-4]:6.848629014518E-3,((90[&rate=6.004944729969175E-4]:1.326592570525E-1,91[&rate=6.004944729969175E-4]:1.326592570525E-1)[&rate=6.004944729969175E-4]:5.129986164714E-2,92[&rate=6.004944729969175E-4]:1.839591186996E-1)[&rate=6.004944729969175E-4]:6.35788754195E-2)[&rate=6.004944729969175E-4]:6.317736896696E-1)[&rate=6.004944729969175E-4]:4.145910077671E-1,3[&rate=6.004944729969175E-4]:7.404780340217E-1)[&rate=6.004944729969175E-4]:4.498564986435E-1)[&rate=6.004944729969175E-4]:2.976811770533E-1,(((((116[&rate=6.004944729969175E-4]:4.894599982321E-1,((106[&rate=6.004944729969175E-4]:2.009294430272E-1,104[&rate=6.004944729969175E-4]:2.009294430272E-1)[&rate=6.004944729969175E-4]:8.954755632008E-2,(111[&rate=6.004944729969175E-4]:2.366374969707E-1,139[&rate=6.004944729969175E-4]:4.119799627241E-1)[&rate=6.004944729969175E-4]:7.02778585409E-2)[&rate=6.004944729969175E-4]:2.592569714877E-1)[&rate=6.004944729969175E-4]:2.099424205955E-1,(148[&rate=6.004944729969175E-4]:1.927662266766E-1,143[&rate=6.004944729969175E-4]:1.900265006492E-1)[&rate=6.004944729969175E-4]:5.449923565348E-1)[&rate=6.004944729969175E-4]:3.183718597834E-2,(((19[&rate=6.004944729969175E-4]:2.8393102233E-1,13[&rate=6.004944729969175E-4]:2.455748579463E-1)[&rate=6.004944729969175E-4]:1.8900901772E-1,115[&rate=6.004944729969175E-4]:3.523920948444E-1)[&rate=6.004944729969175E-4]:1.915147566208E-1,(108[&rate=6.004944729969175E-4]:5.168976101838E-1,(107[&rate=6.004944729969175E-4]:4.677520998077E-1,((112[&rate=6.004944729969175E-4]:2.002197507867E-1,114[&rate=6.004944729969175E-4]:1.180279699649E-1)[&rate=6.004944729969175E-4]:2.755226552412E-1,109[&rate=6.004944729969175E-4]:4.730026800006E-1)[&rate=6.004944729969175E-4]:1.392750199883E-2)[&rate=6.004944729969175E-4]:5.188523640345E-2)[&rate=6.004944729969175E-4]:8.454348785688E-2)[&rate=6.004944729969175E-4]:1.873327533408E-1)[&rate=6.004944729969175E-4]:1.851066390842E-1,((105[&rate=6.004944729969175E-4]:6.353481281047E-1,110[&rate=6.004944729969175E-4]:6.572659363238E-1)[&rate=6.004944729969175E-4]:7.662938964045E-2,(113[&rate=6.004944729969175E-4]:6.580189994238E-1,((117[&rate=6.004944729969175E-4]:5.426815963528E-1,9[&rate=6.004944729969175E-4]:5.317226922431E-1)[&rate=6.004944729969175E-4]:3.649465386877E-2,((30[&rate=6.004944729969175E-4]:4.156978456899E-1,4[&rate=6.004944729969175E-4]:2.430951059639E-1)[&rate=6.004944729969175E-4]:1.819904023543E-1,(17[&rate=6.004944729969175E-4]:4.002911149058E-1,14[&rate=6.004944729969175E-4]:3.619349505221E-1)[&rate=6.004944729969175E-4]:1.206848043712E-1)[&rate=6.004944729969175E-4]:9.381676930059E-2)[&rate=6.004944729969175E-4]:8.158247522985E-2)[&rate=6.004944729969175E-4]:8.135577859517E-2)[&rate=6.004944729969175E-4]:2.591632466931E-1)[&rate=6.004944729969175E-4]:4.287779016169E-1,((28[&rate=6.004944729969175E-4]:9.38396964744E-1,((1[&rate=6.004944729969175E-4]:5.041376291269E-2,24[&rate=6.004944729969175E-4]:8.312356807209E-1)[&rate=6.004944729969175E-4]:3.1880282101E-2,21[&rate=6.004944729969175E-4]:8.439378806302E-1)[&rate=6.004944729969175E-4]:6.980154986738E-2)[&rate=6.004944729969175E-4]:5.461241510239E-1,(((144[&rate=6.004944729969175E-4]:3.211518578747E-1,(141[&rate=6.004944729969175E-4]:2.84635904315E-1,145[&rate=6.004944729969175E-4]:2.873756303426E-1)[&rate=6.004944729969175E-4]:3.925567958706E-2)[&rate=6.004944729969175E-4]:1.360599555119E-1,142[&rate=6.004944729969175E-4]:4.626912654416E-1)[&rate=6.004944729969175E-4]:1.065480065419E0,(102[&rate=6.004944729969175E-4]:1.282032465548E-1,((140[&rate=6.004944729969175E-4]:6.179359791484E-1,11[&rate=6.004944729969175E-4]:6.371140613401E-1)[&rate=6.004944729969175E-4]:2.117716056919E-1,((20[&rate=6.004944729969175E-4]:5.996152135475E-1,25[&rate=6.004944729969175E-4]:6.187932957393E-1)[&rate=6.004944729969175E-4]:1.727810929969E-1,23[&rate=6.004944729969175E-4]:7.806154846265E-1)[&rate=6.004944729969175E-4]:1.532016892547E-1)[&rate=6.004944729969175E-4]:3.450710041803E-1)[&rate=6.004944729969175E-4]:1.533927418395E-1)[&rate=6.004944729969175E-4]:3.580183970245E-2)[&rate=6.004944729969175E-4]:3.594549549266E-2)[&rate=6.004944729969175E-4]:1.374121121564E-1)[&rate=6.004944729969175E-4]:8.898318450879E-1)[&rate=6.004944729969175E-4]:7.427004054916E-2,((16[&rate=6.004944729969175E-4]:2.542224489616E0,39[&rate=6.004944729969175E-4]:4.567315634989E-1)[&rate=6.004944729969175E-4]:1.756849666579E-2,40[&rate=6.004944729969175E-4]:4.743000601646E-1)[&rate=6.004944729969175E-4]:1.913650169561E-3)[&rate=6.004944729969175E-4]:1.426905142407E-1)[&rate=6.004944729969175E-4]:1.881509331391E-1)[&rate=6.004944729969175E-4]:4.681644066433E-1,((((44[&rate=6.004944729969175E-4]:4.822450349443E-1,45[&rate=6.004944729969175E-4]:4.795127945072E-1)[&rate=6.004944729969175E-4]:1.793477141826E-1,(((48[&rate=6.004944729969175E-4]:4.807876858558E-1,(42[&rate=6.004944729969175E-4]:3.905567620419E-1,41[&rate=6.004944729969175E-4]:3.850922811677E-1)[&rate=6.004944729969175E-4]:5.197955769364E-2)[&rate=6.004944729969175E-4]:6.451720919583E-2,(46[&rate=6.004944729969175E-4]:4.826326293567E-1,43[&rate=6.004944729969175E-4]:4.826326293567E-1)[&rate=6.004944729969175E-4]:7.360122744344E-2)[&rate=6.004944729969175E-4]:5.799629957102E-2,((50[&rate=6.004944729969175E-4]:3.899945951013E-1,49[&rate=6.004944729969175E-4]:3.899945951013E-1)[&rate=6.004944729969175E-4]:1.678500916047E-1,(47[&rate=6.004944729969175E-4]:4.417471091034E-1,51[&rate=6.004944729969175E-4]:4.144247047319E-1)[&rate=6.004944729969175E-4]:1.488844628483E-1)[&rate=6.004944729969175E-4]:2.359858441938E-2)[&rate=6.004944729969175E-4]:5.282707363008E-2)[&rate=6.004944729969175E-4]:1.013723311099E-1,(128[&rate=6.004944729969175E-4]:1.3586968443E0,((((60[&rate=6.004944729969175E-4]:1.596070835105E-1,65[&rate=6.004944729969175E-4]:1.596070835105E-1)[&rate=6.004944729969175E-4]:5.395934340791E-3,(64[&rate=6.004944729969175E-4]:7.878011618934E-2,62[&rate=6.004944729969175E-4]:1.198760066004E-1)[&rate=6.004944729969175E-4]:2.369078331687E-1)[&rate=6.004944729969175E-4]:1.684123403666E-1,(61[&rate=6.004944729969175E-4]:1.024205774308E-1,63[&rate=6.004944729969175E-4]:6.132468701978E-2)[&rate=6.004944729969175E-4]:4.227756027049E-1)[&rate=6.004944729969175E-4]:7.509603317608E-1,((118[&rate=6.004944729969175E-4]:6.902975638455E-1,69[&rate=6.004944729969175E-4]:7.012564679552E-1)[&rate=6.004944729969175E-4]:5.944515646924E-2,((132[&rate=6.004944729969175E-4]:3.254120227812E-1,(130[&rate=6.004944729969175E-4]:1.93726224971E-1,131[&rate=6.004944729969175E-4]:1.964659509984E-1)[&rate=6.004944729969175E-4]:1.289460717828E-1)[&rate=6.004944729969175E-4]:3.959244692129E-2,129[&rate=6.004944729969175E-4]:3.622647436751E-1)[&rate=6.004944729969175E-4]:2.504916752697E-1)[&rate=6.004944729969175E-4]:5.264137915817E-1)[&rate=6.004944729969175E-4]:2.222663598008E-1)[&rate=6.004944729969175E-4]:1.749322077911E-1)[&rate=6.004944729969175E-4]:7.204882974207E-2,(((127[&rate=6.004944729969175E-4]:2.532503082691E0,121[&rate=6.004944729969175E-4]:2.09140719228E0)[&rate=6.004944729969175E-4]:4.008633507286E-3,36[&rate=6.004944729969175E-4]:1.596377099243E-2)[&rate=6.004944729969175E-4]:6.97266926815E-2,35[&rate=6.004944729969175E-4]:3.911512120817E-2)[&rate=6.004944729969175E-4]:3.77956373373E-2)[&rate=6.004944729969175E-4]:5.276373483672E-1)[&rate=6.004944729969175E-4]:1.566834541135E-1)[&rate=6.004944729969175E-4]:1.757763962172E-1,((((((135[&rate=6.004944729969175E-4]:3.314457428264E-1,(138[&rate=6.004944729969175E-4]:1.779524440414E-1,136[&rate=6.004944729969175E-4]:4.644559472619E-2)[&rate=6.004944729969175E-4]:3.534932987851E-1)[&rate=6.004944729969175E-4]:2.375760146488E-1,(119[&rate=6.004944729969175E-4]:7.71303558337E-1,120[&rate=6.004944729969175E-4]:6.754131473781E-1)[&rate=6.004944729969175E-4]:1.456634046176E-1)[&rate=6.004944729969175E-4]:9.34585304837E-1,126[&rate=6.004944729969175E-4]:1.065849745148E0)[&rate=6.004944729969175E-4]:3.785651512127E-1,66[&rate=6.004944729969175E-4]:1.972407066756E-1)[&rate=6.004944729969175E-4]:4.261285323073E-1,(67[&rate=6.004944729969175E-4]:3.65175622913E-1,((124[&rate=6.004944729969175E-4]:2.238458990932E-2,123[&rate=6.004944729969175E-4]:2.511683034645E-2)[&rate=6.004944729969175E-4]:2.010337285011E-1,122[&rate=6.004944729969175E-4]:2.261505588475E-1)[&rate=6.004944729969175E-4]:6.402976144062E-1)[&rate=6.004944729969175E-4]:2.581936160699E-1)[&rate=6.004944729969175E-4]:2.858699469325E-1,33[&rate=6.004944729969175E-4]:2.978713112103E-2)[&rate=6.004944729969175E-4]:2.776877132794E-2)[&rate=6.004944729969175E-4]:7.892916737696E-3);
tree STATE_68250000 [&joint=-20987.684831693674,lnP=-20987.684831693674] = [&R] (((125[&rate=5.246781077863189E-4]:7.104768625511E-1,(((52[&rate=5.246781077863189E-4]:5.229029357475E-1,(103[&rate=5.246781077863189E-4]:5.960226919671E-1,(29[&rate=5.246781077863189E-4]:6.00384304417E-1,(5[&rate=5.246781077863189E-4]:1.452582576699E-1,12[&rate=5.246781077863189E-4]:1.836144220533E-1)[&rate=5.246781077863189E-4]:3.099205672951E-1)[&rate=5.246781077863189E-4]:2.28515099879E-1)[&rate=5.246781077863189E-4]:1.591173978341E0)[&rate=5.246781077863189E-4]:8.3442258303E-2,(134[&rate=5.246781077863189E-4]:4.900060767761E-1,(137[&rate=5.246781077863189E-4]:5.001430871984E-1,133[&rate=5.246781077863189E-4]:4.590471967874E-1)[&rate=5.246781077863189E-4]:6.109586628992E-2)[&rate=5.246781077863189E-4]:8.600849066301E-1)[&rate=5.246781077863189E-4]:2.195034624109E-1,(53[&rate=5.246781077863189E-4]:7.572138028175E-1,((((71[&rate=5.246781077863189E-4]:4.136523172224E-1,(79[&rate=5.246781077863189E-4]:3.478864949333E-1,(82[&rate=5.246781077863189E-4]:3.173006989528E-1,(72[&rate=5.246781077863189E-4]:2.684382355804E-1,78[&rate=5.246781077863189E-4]:2.903560437997E-1)[&rate=5.246781077863189E-4]:1.872547707102E-2)[&rate=5.246781077863189E-4]:3.880497406259E-2)[&rate=5.246781077863189E-4]:9.316308256313E-2)[&rate=5.246781077863189E-4]:5.143414171394E-2,(77[&rate=5.246781077863189E-4]:4.150529413082E-1,73[&rate=5.246781077863189E-4]:4.205323933629E-1)[&rate=5.246781077863189E-4]:1.130472162583E-1)[&rate=5.246781077863189E-4]:5.046004029113E-2,(80[&rate=5.246781077863189E-4]:3.691067685269E-1,81[&rate=5.246781077863189E-4]:3.691067685269E-1)[&rate=5.246781077863189E-4]:1.656178128923E-1)[&rate=5.246781077863189E-4]:1.99816687346E-1,(75[&rate=5.246781077863189E-4]:3.844465751727E-1,(74[&rate=5.246781077863189E-4]:3.171801283405E-1,(76[&rate=5.246781077863189E-4]:2.943932005641E-1,70[&rate=5.246781077863189E-4]:2.560370361806E-1)[&rate=5.246781077863189E-4]:2.278692777641E-2)[&rate=5.246781077863189E-4]:6.726644683221E-2)[&rate=5.246781077863189E-4]:3.994097620856E-1)[&rate=5.246781077863189E-4]:7.198205241713E-1)[&rate=5.246781077863189E-4]:6.04381323326E-2)[&rate=5.246781077863189E-4]:1.032074410622E-1)[&rate=5.246781077863189E-4]:4.677931331537E-1,((59[&rate=5.246781077863189E-4]:3.193085981697E-1,((((58[&rate=5.246781077863189E-4]:1.129473787262E-1,54[&rate=5.246781077863189E-4]:5.557032954591E-2)[&rate=5.246781077863189E-4]:7.550351382898E-3,37[&rate=5.246781077863189E-4]:1.396234131693E-1)[&rate=5.246781077863189E-4]:1.244280560259E-1,57[&rate=5.246781077863189E-4]:2.28532343512E-1)[&rate=5.246781077863189E-4]:6.627625886202E-2,(56[&rate=5.246781077863189E-4]:1.514879947192E-1,55[&rate=5.246781077863189E-4]:1.514879947192E-1)[&rate=5.246781077863189E-4]:1.323916459061E-1)[&rate=5.246781077863189E-4]:2.72322362328E-2)[&rate=5.246781077863189E-4]:2.444734107994E-1,68[&rate=5.246781077863189E-4]:5.146016811002E-1)[&rate=5.246781077863189E-4]:4.97001647938E-1)[&rate=5.246781077863189E-4]:5.831739876167E-1,(((34[&rate=5.246781077863189E-4]:6.457464760716E-3,(((38[&rate=5.246781077863189E-4]:8.155050252E-1,((((2[&rate=5.246781077863189E-4]:6.049035609115E-1,(((26[&rate=5.246781077863189E-4]:4.942968486514E-1,(7[&rate=5.246781077863189E-4]:2.583503524466E-1,8[&rate=5.246781077863189E-4]:2.583503524466E-1)[&rate=5.246781077863189E-4]:1.290971811362E-1)[&rate=5.246781077863189E-4]:1.568451063643E-1,31[&rate=5.246781077863189E-4]:6.94977571454E-1)[&rate=5.246781077863189E-4]:3.555492998949E-2,(22[&rate=5.246781077863189E-4]:2.228201087534E-1,27[&rate=5.246781077863189E-4]:2.392584649178E-1)[&rate=5.246781077863189E-4]:4.52917872142E-1)[&rate=5.246781077863189E-4]:1.01768319742E-1)[&rate=5.246781077863189E-4]:1.951131489474E0,(((99[&rate=5.246781077863189E-4]:4.379950979678E-1,96[&rate=5.246781077863189E-4]:4.024759722849E-1)[&rate=5.246781077863189E-4]:9.231799678813E-2,(95[&rate=5.246781077863189E-4]:3.902961196971E-1,(100[&rate=5.246781077863189E-4]:2.189327105636E-1,94[&rate=5.246781077863189E-4]:2.189327105636E-1)[&rate=5.246781077863189E-4]:8.66639555815E-2)[&rate=5.246781077863189E-4]:1.290880133103E-1)[&rate=5.246781077863189E-4]:7.921794227695E-3,98[&rate=5.246781077863189E-4]:5.163769654864E-1)[&rate=5.246781077863189E-4]:2.113475826165E-1)[&rate=5.246781077863189E-4]:4.789784948351E-3,(146[&rate=5.246781077863189E-4]:7.207333835629E-1,(((39[&rate=5.246781077863189E-4]:2.312908099762E-1,16[&rate=5.246781077863189E-4]:2.316783736093E0)[&rate=5.246781077863189E-4]:6.684773728456E-2,(101[&rate=5.246781077863189E-4]:7.844757362997E-1,((((3[&rate=5.246781077863189E-4]:2.02831907565E-1,18[&rate=5.246781077863189E-4]:3.179004007156E-1)[&rate=5.246781077863189E-4]:3.337994827847E-1,((88[&rate=5.246781077863189E-4]:2.036618532614E-2,89[&rate=5.246781077863189E-4]:3.406481546315E-2)[&rate=5.246781077863189E-4]:3.881310840501E-1,((((90[&rate=5.246781077863189E-4]:2.398077692375E-2,91[&rate=5.246781077863189E-4]:2.398077692375E-2)[&rate=5.246781077863189E-4]:3.641725887698E-2,92[&rate=5.246781077863189E-4]:6.039803580073E-2)[&rate=5.246781077863189E-4]:1.64320920599E-1,(85[&rate=5.246781077863189E-4]:1.54366803739E-1,((83[&rate=5.246781077863189E-4]:8.576261898265E-2,(84[&rate=5.246781077863189E-4]:4.132112938371E-2,86[&rate=5.246781077863189E-4]:4.132112938371E-2)[&rate=5.246781077863189E-4]:4.444148959894E-2)[&rate=5.246781077863189E-4]:2.569283798419E-2,93[&rate=5.246781077863189E-4]:1.251540871038E-1)[&rate=5.246781077863189E-4]:4.291134677222E-2)[&rate=5.246781077863189E-4]:5.665352252363E-2)[&rate=5.246781077863189E-4]:5.616462686003E-2,87[&rate=5.246781077863189E-4]:2.671849531227E-1)[&rate=5.246781077863189E-4]:1.413123162535E-1)[&rate=5.246781077863189E-4]:6.678601483706E-1)[&rate=5.246781077863189E-4]:1.446242471222E-1,((10[&rate=5.246781077863189E-4]:2.451539819164E-1,15[&rate=5.246781077863189E-4]:2.835101462999E-1)[&rate=5.246781077863189E-4]:4.637753956304E-1,6[&rate=5.246781077863189E-4]:6.924910213824E-1)[&rate=5.246781077863189E-4]:4.081941060996E-2)[&rate=5.246781077863189E-4]:8.773652084551E-1,((((144[&rate=5.246781077863189E-4]:4.326679697946E-1,(145[&rate=5.246781077863189E-4]:4.079907958442E-1,141[&rate=5.246781077863189E-4]:4.052510698167E-1)[&rate=5.246781077863189E-4]:3.015662600532E-2)[&rate=5.246781077863189E-4]:3.535850209732E-1,142[&rate=5.246781077863189E-4]:7.917324428228E-1)[&rate=5.246781077863189E-4]:8.148654722814E-1,(((((148[&rate=5.246781077863189E-4]:2.815378018247E-1,143[&rate=5.246781077863189E-4]:2.787980757973E-1)[&rate=5.246781077863189E-4]:5.574568141489E-1,(((106[&rate=5.246781077863189E-4]:1.010031981457E-1,104[&rate=5.246781077863189E-4]:1.010031981457E-1)[&rate=5.246781077863189E-4]:1.143193361907E-1,139[&rate=5.246781077863189E-4]:4.071033562541E-1)[&rate=5.246781077863189E-4]:3.168102526657E-1,111[&rate=5.246781077863189E-4]:5.485711431664E-1)[&rate=5.246781077863189E-4]:3.287796371907E-1)[&rate=5.246781077863189E-4]:3.942770099281E-2,(((19[&rate=5.246781077863189E-4]:5.07292669747E-1,13[&rate=5.246781077863189E-4]:4.689365053633E-1)[&rate=5.246781077863189E-4]:1.786537740626E-1,115[&rate=5.246781077863189E-4]:5.653984986041E-1)[&rate=5.246781077863189E-4]:1.990828022014E-1,(108[&rate=5.246781077863189E-4]:5.376334049198E-1,(((112[&rate=5.246781077863189E-4]:2.179692216172E-1,114[&rate=5.246781077863189E-4]:1.357774407953E-1)[&rate=5.246781077863189E-4]:3.226943924193E-1,109[&rate=5.246781077863189E-4]:5.379238880091E-1)[&rate=5.246781077863189E-4]:1.186801311452E-2,107[&rate=5.246781077863189E-4]:5.306138189319E-1)[&rate=5.246781077863189E-4]:9.759312015207E-3)[&rate=5.246781077863189E-4]:2.843821424611E-1)[&rate=5.246781077863189E-4]:7.558485177729E-2)[&rate=5.246781077863189E-4]:2.247873508175E-2,116[&rate=5.246781077863189E-4]:8.625448876645E-1)[&rate=5.246781077863189E-4]:8.164022112589E-2,((((30[&rate=5.246781077863189E-4]:3.190104486206E-1,4[&rate=5.246781077863189E-4]:1.464077088945E-1)[&rate=5.246781077863189E-4]:3.591798958852E-1,113[&rate=5.246781077863189E-4]:5.631218513549E-1)[&rate=5.246781077863189E-4]:1.800065531659E-2,((117[&rate=5.246781077863189E-4]:3.867866930723E-1,9[&rate=5.246781077863189E-4]:3.758277889626E-1)[&rate=5.246781077863189E-4]:1.579177036913E-1,(17[&rate=5.246781077863189E-4]:2.884807241625E-1,14[&rate=5.246781077863189E-4]:2.501245597788E-1)[&rate=5.246781077863189E-4]:2.918401109572E-1)[&rate=5.246781077863189E-4]:3.915783593551E-2)[&rate=5.246781077863189E-4]:1.959186191286E-1,(105[&rate=5.246781077863189E-4]:5.70974194569E-1,110[&rate=5.246781077863189E-4]:5.928920027881E-1)[&rate=5.246781077863189E-4]:1.786696709572E-1)[&rate=5.246781077863189E-4]:2.493357638122E-1)[&rate=5.246781077863189E-4]:4.076182857656E-1)[&rate=5.246781077863189E-4]:6.803706196093E-2,(((((20[&rate=5.246781077863189E-4]:3.44257386243E-1,25[&rate=5.246781077863189E-4]:3.634354684347E-1)[&rate=5.246781077863189E-4]:2.812706751602E-1,23[&rate=5.246781077863189E-4]:6.337472394853E-1)[&rate=5.246781077863189E-4]:7.846284378317E-3,140[&rate=5.246781077863189E-4]:5.374839348227E-1)[&rate=5.246781077863189E-4]:7.464657634329E-2,11[&rate=5.246781077863189E-4]:6.313085933577E-1)[&rate=5.246781077863189E-4]:7.910488023127E-1,(((1[&rate=5.246781077863189E-4]:9.274288556013E-2,(28[&rate=5.246781077863189E-4]:4.60190509607E-1,21[&rate=5.246781077863189E-4]:4.355329753606E-1)[&rate=5.246781077863189E-4]:4.188537458161E-1)[&rate=5.246781077863189E-4]:1.212334976416E-1,24[&rate=5.246781077863189E-4]:9.9479830101E-1)[&rate=5.246781077863189E-4]:4.982231605975E-1,102[&rate=5.246781077863189E-4]:3.313776259911E-1)[&rate=5.246781077863189E-4]:2.52263450218E-2)[&rate=5.246781077863189E-4]:7.145566358636E-2)[&rate=5.246781077863189E-4]:1.333009373551E-1)[&rate=5.246781077863189E-4]:2.285946164003E-1)[&rate=5.246781077863189E-4]:4.868269699548E-1)[&rate=5.246781077863189E-4]:2.469872340823E-1,(147[&rate=5.246781077863189E-4]:5.146161489291E-1,97[&rate=5.246781077863189E-4]:3.862008483826E-1)[&rate=5.246781077863189E-4]:8.788668159426E-2)[&rate=5.246781077863189E-4]:5.538902298498E-2)[&rate=5.246781077863189E-4]:3.584228176889E-3)[&rate=5.246781077863189E-4]:8.562056485675E-3,40[&rate=5.246781077863189E-4]:6.126610889905E-1)[&rate=5.246781077863189E-4]:2.711499471386E-1)[&rate=5.246781077863189E-4]:5.796968515975E-1,(((((((50[&rate=5.246781077863189E-4]:2.878129502663E-1,49[&rate=5.246781077863189E-4]:2.878129502663E-1)[&rate=5.246781077863189E-4]:1.675980472464E-1,47[&rate=5.246781077863189E-4]:4.881978827585E-1)[&rate=5.246781077863189E-4]:9.696525593918E-2,((48[&rate=5.246781077863189E-4]:4.537406679388E-1,(41[&rate=5.246781077863189E-4]:2.113640674464E-1,42[&rate=5.246781077863189E-4]:2.168285483206E-1)[&rate=5.246781077863189E-4]:1.986607534979E-1)[&rate=5.246781077863189E-4]:2.479228456631E-2,(43[&rate=5.246781077863189E-4]:3.804282523757E-1,46[&rate=5.246781077863189E-4]:3.804282523757E-1)[&rate=5.246781077863189E-4]:1.090336618779E-1)[&rate=5.246781077863189E-4]:9.570122444412E-2)[&rate=5.246781077863189E-4]:9.838502147989E-3,(51[&rate=5.246781077863189E-4]:5.037430311291E-1,44[&rate=5.246781077863189E-4]:5.256009546264E-1)[&rate=5.246781077863189E-4]:6.393620534508E-2)[&rate=5.246781077863189E-4]:4.608830007446E-2,45[&rate=5.246781077863189E-4]:6.328932196088E-1)[&rate=5.246781077863189E-4]:1.119272567814E-1,(((69[&rate=5.246781077863189E-4]:8.642741200949E-1,((131[&rate=5.246781077863189E-4]:3.069109069667E-1,(130[&rate=5.246781077863189E-4]:2.743185452868E-1,(132[&rate=5.246781077863189E-4]:2.06881874383E-1,129[&rate=5.246781077863189E-4]:2.041421483557E-1)[&rate=5.246781077863189E-4]:7.017639693109E-2)[&rate=5.246781077863189E-4]:2.985263565259E-2)[&rate=5.246781077863189E-4]:2.895720647565E-1,118[&rate=5.246781077863189E-4]:7.307295470658E-1)[&rate=5.246781077863189E-4]:1.225856689194E-1)[&rate=5.246781077863189E-4]:4.23734737219E-1,128[&rate=5.246781077863189E-4]:1.137323925807E0)[&rate=5.246781077863189E-4]:2.771012471711E-1,((65[&rate=5.246781077863189E-4]:1.253289544363E-1,(62[&rate=5.246781077863189E-4]:2.513108673357E-1,(64[&rate=5.246781077863189E-4]:1.838423001018E-1,60[&rate=5.246781077863189E-4]:3.315736859509E-2)[&rate=5.246781077863189E-4]:2.637267682283E-2)[&rate=5.246781077863189E-4]:6.579890901842E-2)[&rate=5.246781077863189E-4]:4.908913193288E-1,(61[&rate=5.246781077863189E-4]:4.103300814937E-1,63[&rate=5.246781077863189E-4]:3.692341910827E-1)[&rate=5.246781077863189E-4]:3.976710141891E-1)[&rate=5.246781077863189E-4]:7.461501046925E-1)[&rate=5.246781077863189E-4]:1.037915157035E-1)[&rate=5.246781077863189E-4]:9.290863628941E-2,(35[&rate=5.246781077863189E-4]:5.00539388301E-2,(127[&rate=5.246781077863189E-4]:2.556375544414E0,(36[&rate=5.246781077863189E-4]:2.625927239223E-2,121[&rate=5.246781077863189E-4]:2.105711327187E0)[&rate=5.246781077863189E-4]:9.568326816797E-3)[&rate=5.246781077863189E-4]:6.080168208683E-2)[&rate=5.246781077863189E-4]:3.230426285312E-2)[&rate=5.246781077863189E-4]:7.104782285988E-1)[&rate=5.246781077863189E-4]:6.00391334492E-2,(((119[&rate=5.246781077863189E-4]:1.966446007144E0,(120[&rate=5.246781077863189E-4]:1.776139158749E0,(126[&rate=5.246781077863189E-4]:9.258618767782E-1,(135[&rate=5.246781077863189E-4]:1.083367688082E0,(138[&rate=5.246781077863189E-4]:2.236247760284E-1,136[&rate=5.246781077863189E-4]:9.211792671321E-2)[&rate=5.246781077863189E-4]:1.059742912054E0)[&rate=5.246781077863189E-4]:2.802515058605E-1)[&rate=5.246781077863189E-4]:1.604651702856E-1)[&rate=5.246781077863189E-4]:9.441643743646E-2)[&rate=5.246781077863189E-4]:4.494250836936E-1,66[&rate=5.246781077863189E-4]:3.829943785088E-1)[&rate=5.246781077863189E-4]:3.673947905578E-2,(67[&rate=5.246781077863189E-4]:3.609379447338E-1,(122[&rate=5.246781077863189E-4]:3.209381391167E-1,(124[&rate=5.246781077863189E-4]:2.343291389009E-1,123[&rate=5.246781077863189E-4]:2.37061379338E-1)[&rate=5.246781077863189E-4]:8.387675977875E-2)[&rate=5.246781077863189E-4]:5.412723559577E-1)[&rate=5.246781077863189E-4]:5.879591283088E-2)[&rate=5.246781077863189E-4]:4.331417061666E-1)[&rate=5.246781077863189E-4]:1.659559965957E-2)[&rate=5.246781077863189E-4]:6.552961294602E-2,32[&rate=5.246781077863189E-4]:5.006926948765E-2)[&rate=5.246781077863189E-4]:6.546190373155E-2,33[&rate=5.246781077863189E-4]:1.210106252739E-1)[&rate=5.246781077863189E-4]:4.659399881419E-2);
tree STATE_68260000 [&joint=-20974.994481536894,lnP=-20974.994481536894] = [&R] ((34[&rate=5.286727587846632E-4]:1.106553884408E-1,33[&rate=5.286727587846632E-4]:9.421703227642E-2)[&rate=5.286727587846632E-4]:2.038572247222E-2,((((67[&rate=5.286727587846632E-4]:3.734258679067E-1,((122[&rate=5.286727587846632E-4]:2.898715991377E-1,124[&rate=5.286727587846632E-4]:2.871393587006E-1)[&rate=5.286727587846632E-4]:2.735834058942E-2,123[&rate=5.286727587846632E-4]:3.172299397271E-1)[&rate=5.286727587846632E-4]:5.574684785202E-1)[&rate=5.286727587846632E-4]:1.246607428557E-1,(66[&rate=5.286727587846632E-4]:1.433837642392E-1,((120[&rate=5.286727587846632E-4]:1.463494738739E0,126[&rate=5.286727587846632E-4]:7.736826270543E-1)[&rate=5.286727587846632E-4]:2.060373355417E-1,(119[&rate=5.286727587846632E-4]:1.103267852749E0,(135[&rate=5.286727587846632E-4]:3.985838542147E-1,(138[&rate=5.286727587846632E-4]:1.693730340237E-1,136[&rate=5.286727587846632E-4]:3.786618470854E-2)[&rate=5.286727587846632E-4]:4.29210820191E-1)[&rate=5.286727587846632E-4]:3.56738793055E-1)[&rate=5.286727587846632E-4]:6.621546324907E-1)[&rate=5.286727587846632E-4]:4.108379913281E-1)[&rate=5.286727587846632E-4]:3.547028465232E-1)[&rate=5.286727587846632E-4]:2.851421375045E-1,((125[&rate=5.286727587846632E-4]:1.059842277373E0,(((103[&rate=5.286727587846632E-4]:5.372871798167E-1,(29[&rate=5.286727587846632E-4]:6.614982406682E-1,(5[&rate=5.286727587846632E-4]:1.020841244846E-1,12[&rate=5.286727587846632E-4]:1.40440288868E-1)[&rate=5.286727587846632E-4]:4.142086367316E-1)[&rate=5.286727587846632E-4]:1.086656514773E-1)[&rate=5.286727587846632E-4]:1.689159067065E0,52[&rate=5.286727587846632E-4]:5.621525123204E-1)[&rate=5.286727587846632E-4]:1.62495878041E-1,((53[&rate=5.286727587846632E-4]:5.623985249727E-1,((77[&rate=5.286727587846632E-4]:5.000965197814E-1,((73[&rate=5.286727587846632E-4]:3.669800959141E-1,71[&rate=5.286727587846632E-4]:2.984869452293E-1)[&rate=5.286727587846632E-4]:1.375029325998E-1,((79[&rate=5.286727587846632E-4]:4.017584500011E-1,(82[&rate=5.286727587846632E-4]:4.098671512447E-1,(72[&rate=5.286727587846632E-4]:1.07217047139E-1,78[&rate=5.286727587846632E-4]:1.291348553583E-1)[&rate=5.286727587846632E-4]:2.725131178044E-1)[&rate=5.286727587846632E-4]:1.104768384161E-4)[&rate=5.286727587846632E-4]:5.884592810562E-2,(80[&rate=5.286727587846632E-4]:1.149181585267E-1,81[&rate=5.286727587846632E-4]:1.149181585267E-1)[&rate=5.286727587846632E-4]:3.374670414977E-1)[&rate=5.286727587846632E-4]:2.782759996419E-3)[&rate=5.286727587846632E-4]:1.09294332222E-3)[&rate=5.286727587846632E-4]:1.834585034431E-1,(75[&rate=5.286727587846632E-4]:4.515253706647E-1,((74[&rate=5.286727587846632E-4]:4.01449116405E-1,70[&rate=5.286727587846632E-4]:3.630929520216E-1)[&rate=5.286727587846632E-4]:2.435367901133E-2,76[&rate=5.286727587846632E-4]:4.258027954164E-1)[&rate=5.286727587846632E-4]:2.572257524835E-2)[&rate=5.286727587846632E-4]:2.375091046145E-1)[&rate=5.286727587846632E-4]:6.198271083055E-1)[&rate=5.286727587846632E-4]:1.348824245382E-1,((133[&rate=5.286727587846632E-4]:2.900423720786E-1,137[&rate=5.286727587846632E-4]:3.311382624896E-1)[&rate=5.286727587846632E-4]:1.749768921946E-1,134[&rate=5.286727587846632E-4]:4.348822779721E-1)[&rate=5.286727587846632E-4]:1.014341182206E0)[&rate=5.286727587846632E-4]:1.917071953915E-2)[&rate=5.286727587846632E-4]:5.537731219846E-1)[&rate=5.286727587846632E-4]:4.020294657805E-1,(((((58[&rate=5.286727587846632E-4]:1.675965278017E-1,37[&rate=5.286727587846632E-4]:1.867222108619E-1)[&rate=5.286727587846632E-4]:1.012730154959E-1,(59[&rate=5.286727587846632E-4]:1.766939386448E-1,54[&rate=5.286727587846632E-4]:1.384425725246E-1)[&rate=5.286727587846632E-4]:7.304992159267E-2)[&rate=5.286727587846632E-4]:1.204822978118E-1,(56[&rate=5.286727587846632E-4]:2.837784736229E-1,55[&rate=5.286727587846632E-4]:2.837784736229E-1)[&rate=5.286727587846632E-4]:7.825096311475E-2)[&rate=5.286727587846632E-4]:1.837008240161E-2,57[&rate=5.286727587846632E-4]:3.91328480888E-1)[&rate=5.286727587846632E-4]:6.371094086686E-2,68[&rate=5.286727587846632E-4]:4.031268534488E-1)[&rate=5.286727587846632E-4]:8.920782230384E-1)[&rate=5.286727587846632E-4]:3.574430955199E-2)[&rate=5.286727587846632E-4]:1.578282259409E-1,(32[&rate=5.286727587846632E-4]:5.461002825879E-2,((38[&rate=5.286727587846632E-4]:9.377977180955E-1,((146[&rate=5.286727587846632E-4]:8.897137682978E-1,(((147[&rate=5.286727587846632E-4]:5.409800266811E-1,39[&rate=5.286727587846632E-4]:4.836029775008E-1)[&rate=5.286727587846632E-4]:2.76811596628E-2,(16[&rate=5.286727587846632E-4]:2.52402161558E0,(101[&rate=5.286727587846632E-4]:7.665677069147E-1,((((10[&rate=5.286727587846632E-4]:6.277375625757E-1,15[&rate=5.286727587846632E-4]:6.660937269591E-1)[&rate=5.286727587846632E-4]:1.020497042309E-1,6[&rate=5.286727587846632E-4]:7.133489106422E-1)[&rate=5.286727587846632E-4]:6.68543209216E-1,(((88[&rate=5.286727587846632E-4]:8.499098042068E-2,89[&rate=5.286727587846632E-4]:9.86896105577E-2)[&rate=5.286727587846632E-4]:5.54676668511E-1,(((((93[&rate=5.286727587846632E-4]:1.08152932763E-1,(85[&rate=5.286727587846632E-4]:3.368277132216E-2,84[&rate=5.286727587846632E-4]:3.368277132216E-2)[&rate=5.286727587846632E-4]:6.077153130388E-2)[&rate=5.286727587846632E-4]:4.764858494966E-2,86[&rate=5.286727587846632E-4]:1.421028875757E-1)[&rate=5.286727587846632E-4]:5.319474156696E-3,83[&rate=5.286727587846632E-4]:1.474223617324E-1)[&rate=5.286727587846632E-4]:3.60217853033E-2,((90[&rate=5.286727587846632E-4]:2.828602430839E-2,91[&rate=5.286727587846632E-4]:2.828602430839E-2)[&rate=5.286727587846632E-4]:3.71100539668E-2,92[&rate=5.286727587846632E-4]:6.539607827519E-2)[&rate=5.286727587846632E-4]:1.317466988975E-1)[&rate=5.286727587846632E-4]:3.058842831094E-2,87[&rate=5.286727587846632E-4]:2.140325753466E-1)[&rate=5.286727587846632E-4]:4.25635073585E-1)[&rate=5.286727587846632E-4]:1.132394563346E0,(3[&rate=5.286727587846632E-4]:5.253861516844E-1,18[&rate=5.286727587846632E-4]:6.40454644835E-1)[&rate=5.286727587846632E-4]:7.069500331965E-1)[&rate=5.286727587846632E-4]:9.750114045681E-2)[&rate=5.286727587846632E-4]:1.275910095742E-1,((((141[&rate=5.286727587846632E-4]:4.578423931108E-1,(145[&rate=5.286727587846632E-4]:3.022153287157E-1,144[&rate=5.286727587846632E-4]:2.967358766608E-1)[&rate=5.286727587846632E-4]:1.583667904227E-1)[&rate=5.286727587846632E-4]:1.08329132097E-1,142[&rate=5.286727587846632E-4]:5.689112512354E-1)[&rate=5.286727587846632E-4]:1.006978134633E0,((((115[&rate=5.286727587846632E-4]:5.018580051307E-1,(19[&rate=5.286727587846632E-4]:5.847528586436E-1,13[&rate=5.286727587846632E-4]:5.4639669426E-1)[&rate=5.286727587846632E-4]:3.76530916926E-2)[&rate=5.286727587846632E-4]:1.95570567541E-1,((109[&rate=5.286727587846632E-4]:5.162299725679E-1,(112[&rate=5.286727587846632E-4]:3.324807744828E-1,114[&rate=5.286727587846632E-4]:2.502889936609E-1)[&rate=5.286727587846632E-4]:1.864889241125E-1)[&rate=5.286727587846632E-4]:2.524582325909E-2,(108[&rate=5.286727587846632E-4]:3.178369077888E-1,107[&rate=5.286727587846632E-4]:3.205766338162E-1)[&rate=5.286727587846632E-4]:2.017210798191E-1)[&rate=5.286727587846632E-4]:2.354048316392E-1)[&rate=5.286727587846632E-4]:2.55356246563E-1,((116[&rate=5.286727587846632E-4]:5.52676717531E-1,((139[&rate=5.286727587846632E-4]:6.401319848229E-1,(106[&rate=5.286727587846632E-4]:3.033873229782E-1,111[&rate=5.286727587846632E-4]:3.198256791425E-1)[&rate=5.286727587846632E-4]:1.44963839927E-1)[&rate=5.286727587846632E-4]:3.628825384842E-2,104[&rate=5.286727587846632E-4]:4.846394167536E-1)[&rate=5.286727587846632E-4]:1.283112733802E-1)[&rate=5.286727587846632E-4]:5.306111481946E-2,(148[&rate=5.286727587846632E-4]:2.973688719269E-1,143[&rate=5.286727587846632E-4]:2.946291458995E-1)[&rate=5.286727587846632E-4]:3.467251248073E-1)[&rate=5.286727587846632E-4]:3.470469868842E-1)[&rate=5.286727587846632E-4]:2.852245584072E-1,(113[&rate=5.286727587846632E-4]:7.350129329509E-1,((110[&rate=5.286727587846632E-4]:6.229189843918E-1,105[&rate=5.286727587846632E-4]:6.010011761727E-1)[&rate=5.286727587846632E-4]:1.033697746772E-1,(((17[&rate=5.286727587846632E-4]:3.321926337252E-1,14[&rate=5.286727587846632E-4]:2.938364693415E-1)[&rate=5.286727587846632E-4]:6.960194440132E-2,(30[&rate=5.286727587846632E-4]:3.479458368086E-1,4[&rate=5.286727587846632E-4]:1.753430970825E-1)[&rate=5.286727587846632E-4]:1.305610700851E-1)[&rate=5.286727587846632E-4]:2.643757161327E-1,(9[&rate=5.286727587846632E-4]:5.453532137971E-1,117[&rate=5.286727587846632E-4]:5.563121179068E-1)[&rate=5.286727587846632E-4]:7.424173799628E-2)[&rate=5.286727587846632E-4]:1.039540812483E-1)[&rate=5.286727587846632E-4]:3.24472182713E-3)[&rate=5.286727587846632E-4]:5.851882255129E-1)[&rate=5.286727587846632E-4]:8.308548767849E-2)[&rate=5.286727587846632E-4]:6.385580955115E-3,((140[&rate=5.286727587846632E-4]:6.916549815257E-1,(((20[&rate=5.286727587846632E-4]:5.459650034501E-1,25[&rate=5.286727587846632E-4]:5.651430856418E-1)[&rate=5.286727587846632E-4]:4.385405949206E-2,23[&rate=5.286727587846632E-4]:5.980382410242E-1)[&rate=5.286727587846632E-4]:1.126497056161E-1,11[&rate=5.286727587846632E-4]:6.257564397911E-1)[&rate=5.286727587846632E-4]:8.507662392631E-2)[&rate=5.286727587846632E-4]:6.168471289765E-1,(((1[&rate=5.286727587846632E-4]:2.107888878947E-2,(28[&rate=5.286727587846632E-4]:7.280228738066E-1,21[&rate=5.286727587846632E-4]:7.033653395601E-1)[&rate=5.286727587846632E-4]:7.935738484583E-2)[&rate=5.286727587846632E-4]:2.240917719421E-2,24[&rate=5.286727587846632E-4]:8.243099837919E-1)[&rate=5.286727587846632E-4]:5.174492624725E-1,102[&rate=5.286727587846632E-4]:1.80115410648E-1)[&rate=5.286727587846632E-4]:8.181135738841E-2)[&rate=5.286727587846632E-4]:7.377285632139E-2)[&rate=5.286727587846632E-4]:1.244684365815E-1)[&rate=5.286727587846632E-4]:3.118790980304E-1)[&rate=5.286727587846632E-4]:6.451251415421E-1)[&rate=5.286727587846632E-4]:7.275544770054E-2)[&rate=5.286727587846632E-4]:1.738284578289E-1,(((99[&rate=5.286727587846632E-4]:4.447451478508E-1,96[&rate=5.286727587846632E-4]:4.09226022168E-1)[&rate=5.286727587846632E-4]:1.578218572862E-1,98[&rate=5.286727587846632E-4]:5.807090816398E-1)[&rate=5.286727587846632E-4]:2.666463882013E-2,(95[&rate=5.286727587846632E-4]:5.508549383641E-1,(100[&rate=5.286727587846632E-4]:3.160118518052E-1,94[&rate=5.286727587846632E-4]:3.160118518052E-1)[&rate=5.286727587846632E-4]:1.501436330069E-1)[&rate=5.286727587846632E-4]:6.744774384456E-2)[&rate=5.286727587846632E-4]:2.061541750788E-1)[&rate=5.286727587846632E-4]:8.438259407039E-2)[&rate=5.286727587846632E-4]:1.08109208502E-2,((40[&rate=5.286727587846632E-4]:4.40375727722E-1,97[&rate=5.286727587846632E-4]:3.693374763559E-1)[&rate=5.286727587846632E-4]:9.449939855672E-2,(2[&rate=5.286727587846632E-4]:1.419399093183E0,(((22[&rate=5.286727587846632E-4]:5.397604839798E-1,27[&rate=5.286727587846632E-4]:5.561988401441E-1)[&rate=5.286727587846632E-4]:2.080747486621E-1,31[&rate=5.286727587846632E-4]:8.026297531899E-1)[&rate=5.286727587846632E-4]:1.114553513278E-1,(26[&rate=5.286727587846632E-4]:6.503554552331E-1,(7[&rate=5.286727587846632E-4]:4.344330400172E-1,8[&rate=5.286727587846632E-4]:4.344330400172E-1)[&rate=5.286727587846632E-4]:1.090731001474E-1)[&rate=5.286727587846632E-4]:2.198940328462E-1)[&rate=5.286727587846632E-4]:7.327112489389E-1)[&rate=5.286727587846632E-4]:1.072201835926E0)[&rate=5.286727587846632E-4]:2.454309836343E-1)[&rate=5.286727587846632E-4]:2.257976191115E-1)[&rate=5.286727587846632E-4]:3.694326342389E-1,((36[&rate=5.286727587846632E-4]:1.212357254915E-1,((121[&rate=5.286727587846632E-4]:2.116202442703E0,127[&rate=5.286727587846632E-4]:2.557298333114E0)[&rate=5.286727587846632E-4]:1.773161433974E-2,35[&rate=5.286727587846632E-4]:7.906659782453E-3)[&rate=5.286727587846632E-4]:6.675372324333E-2)[&rate=5.286727587846632E-4]:1.76104103274E-1,(((((50[&rate=5.286727587846632E-4]:3.5915493486E-1,49[&rate=5.286727587846632E-4]:3.5915493486E-1)[&rate=5.286727587846632E-4]:1.443225598371E-1,((44[&rate=5.286727587846632E-4]:2.046361786637E-2,47[&rate=5.286727587846632E-4]:2.592809874063E-2)[&rate=5.286727587846632E-4]:5.019812910938E-1,51[&rate=5.286727587846632E-4]:5.00586985463E-1)[&rate=5.286727587846632E-4]:8.354990108375E-3)[&rate=5.286727587846632E-4]:8.869633274038E-2,(43[&rate=5.286727587846632E-4]:4.893266085086E-1,(46[&rate=5.286727587846632E-4]:4.879113704556E-1,((48[&rate=5.286727587846632E-4]:3.440999145092E-1,41[&rate=5.286727587846632E-4]:3.003840675148E-1)[&rate=5.286727587846632E-4]:3.167067938518E-2,42[&rate=5.286727587846632E-4]:3.375192277742E-1)[&rate=5.286727587846632E-4]:1.012118148127E-1)[&rate=5.286727587846632E-4]:1.415238052973E-3)[&rate=5.286727587846632E-4]:1.356341041747E-1)[&rate=5.286727587846632E-4]:4.461661417291E-2,45[&rate=5.286727587846632E-4]:6.613806055447E-1)[&rate=5.286727587846632E-4]:2.29376247402E-1,(128[&rate=5.286727587846632E-4]:1.398160566815E0,(((118[&rate=5.286727587846632E-4]:7.757047100916E-1,(131[&rate=5.286727587846632E-4]:2.081311034604E-1,((130[&rate=5.286727587846632E-4]:1.027344271888E-1,132[&rate=5.286727587846632E-4]:1.054741532162E-1)[&rate=5.286727587846632E-4]:3.222572909554E-2,129[&rate=5.286727587846632E-4]:1.349601562844E-1)[&rate=5.286727587846632E-4]:7.043122114873E-2)[&rate=5.286727587846632E-4]:4.333270312886E-1)[&rate=5.286727587846632E-4]:9.787383080435E-2,69[&rate=5.286727587846632E-4]:8.845374450056E-1)[&rate=5.286727587846632E-4]:5.765783487244E-1,((65[&rate=5.286727587846632E-4]:1.727857618864E-1,((64[&rate=5.286727587846632E-4]:3.027189300513E-1,60[&rate=5.286727587846632E-4]:1.520339985446E-1)[&rate=5.286727587846632E-4]:8.030937989859E-3,62[&rate=5.286727587846632E-4]:3.518457584522E-1)[&rate=5.286727587846632E-4]:1.272082535197E-2)[&rate=5.286727587846632E-4]:2.47657862838E-1,(61[&rate=5.286727587846632E-4]:2.714850164216E-1,63[&rate=5.286727587846632E-4]:2.303891260105E-1)[&rate=5.286727587846632E-4]:3.407394302206E-1)[&rate=5.286727587846632E-4]:8.379324429782E-1)[&rate=5.286727587846632E-4]:8.772970459198E-2)[&rate=5.286727587846632E-4]:2.65992498423E-1)[&rate=5.286727587846632E-4]:1.153785443494E-1)[&rate=5.286727587846632E-4]:4.541004195192E-1)[&rate=5.286727587846632E-4]:2.346766292891E-1)[&rate=5.286727587846632E-4]:1.515439099833E-3)[&rate=5.286727587846632E-4]:5.299783533531E-2);
tree STATE_68270000 [&joint=-20977.739609354405,lnP=-20977.739609354405] = [&R] ((33[&rate=5.419698579729854E-4]:2.532276049532E-2,(32[&rate=5.419698579729854E-4]:6.270922812859E-3,((38[&rate=5.419698579729854E-4]:7.640542956295E-1,(((40[&rate=5.419698579729854E-4]:5.270834582439E-1,(39[&rate=5.419698579729854E-4]:4.401277594448E-1,(2[&rate=5.419698579729854E-4]:7.446038847403E-1,((22[&rate=5.419698579729854E-4]:3.670950694749E-1,27[&rate=5.419698579729854E-4]:3.835334256392E-1)[&rate=5.419698579729854E-4]:4.263646268884E-1,((26[&rate=5.419698579729854E-4]:7.266583065644E-1,(7[&rate=5.419698579729854E-4]:2.952594159852E-1,8[&rate=5.419698579729854E-4]:2.952594159852E-1)[&rate=5.419698579729854E-4]:3.245495755107E-1)[&rate=5.419698579729854E-4]:6.60590710688E-2,31[&rate=5.419698579729854E-4]:8.365529940716E-1)[&rate=5.419698579729854E-4]:1.170122283964E-2)[&rate=5.419698579729854E-4]:1.237469281031E-1)[&rate=5.419698579729854E-4]:1.652249677534E0)[&rate=5.419698579729854E-4]:8.69556987991E-2)[&rate=5.419698579729854E-4]:7.652422323798E-3,147[&rate=5.419698579729854E-4]:5.921129297481E-1)[&rate=5.419698579729854E-4]:8.350263236172E-3,(((98[&rate=5.419698579729854E-4]:6.038042504569E-1,(95[&rate=5.419698579729854E-4]:5.005928065972E-1,(100[&rate=5.419698579729854E-4]:3.209053195199E-1,94[&rate=5.419698579729854E-4]:3.209053195199E-1)[&rate=5.419698579729854E-4]:9.498803352525E-2)[&rate=5.419698579729854E-4]:1.141404056084E-1)[&rate=5.419698579729854E-4]:1.408771696177E-2,(99[&rate=5.419698579729854E-4]:5.052407966269E-1,96[&rate=5.419698579729854E-4]:4.697216709441E-1)[&rate=5.419698579729854E-4]:1.345090942889E-1)[&rate=5.419698579729854E-4]:4.179901151931E-2,((16[&rate=5.419698579729854E-4]:2.444057356112E0,(101[&rate=5.419698579729854E-4]:1.188582820979E0,((((88[&rate=5.419698579729854E-4]:7.997883534425E-2,89[&rate=5.419698579729854E-4]:9.367746548126E-2)[&rate=5.419698579729854E-4]:2.215973216048E-1,((85[&rate=5.419698579729854E-4]:1.067426764758E-1,((((90[&rate=5.419698579729854E-4]:1.400126963587E-2,91[&rate=5.419698579729854E-4]:1.400126963587E-2)[&rate=5.419698579729854E-4]:1.021359683444E-2,92[&rate=5.419698579729854E-4]:2.42148664703E-2)[&rate=5.419698579729854E-4]:7.25984228844E-2,(93[&rate=5.419698579729854E-4]:4.953682357792E-2,(83[&rate=5.419698579729854E-4]:2.714834139083E-2,84[&rate=5.419698579729854E-4]:2.714834139083E-2)[&rate=5.419698579729854E-4]:8.689852050073E-3)[&rate=5.419698579729854E-4]:4.727646577678E-2)[&rate=5.419698579729854E-4]:1.441377885262E-2,86[&rate=5.419698579729854E-4]:9.75284380703E-2)[&rate=5.419698579729854E-4]:9.214238405493E-3)[&rate=5.419698579729854E-4]:1.460115312408E-1,87[&rate=5.419698579729854E-4]:2.527542077166E-1)[&rate=5.419698579729854E-4]:4.882194923238E-2)[&rate=5.419698579729854E-4]:1.562842809661E0,(((((20[&rate=5.419698579729854E-4]:3.558621314008E-1,25[&rate=5.419698579729854E-4]:3.750402135925E-1)[&rate=5.419698579729854E-4]:3.049315515909E-1,23[&rate=5.419698579729854E-4]:6.690128610738E-1)[&rate=5.419698579729854E-4]:1.849414563934E-1,(140[&rate=5.419698579729854E-4]:6.378370947214E-1,11[&rate=5.419698579729854E-4]:6.570151769131E-1)[&rate=5.419698579729854E-4]:1.120076337049E-1)[&rate=5.419698579729854E-4]:4.738336809722E-1,(102[&rate=5.419698579729854E-4]:1.233591138448E-1,((1[&rate=5.419698579729854E-4]:3.235457489597E-2,(28[&rate=5.419698579729854E-4]:3.226289685664E-1,21[&rate=5.419698579729854E-4]:2.9797143432E-1)[&rate=5.419698579729854E-4]:4.960269761925E-1)[&rate=5.419698579729854E-4]:2.5340514724E-1,24[&rate=5.419698579729854E-4]:1.066581639944E0)[&rate=5.419698579729854E-4]:2.18421309517E-1)[&rate=5.419698579729854E-4]:5.374395308795E-2)[&rate=5.419698579729854E-4]:1.285211188332E-1,((((145[&rate=5.419698579729854E-4]:7.49203774009E-2,141[&rate=5.419698579729854E-4]:7.218065137332E-2)[&rate=5.419698579729854E-4]:3.455146397232E-2,144[&rate=5.419698579729854E-4]:1.039923893183E-1)[&rate=5.419698579729854E-4]:5.980088307587E-2,142[&rate=5.419698579729854E-4]:1.692727244491E-1)[&rate=5.419698579729854E-4]:1.328406400435E0,((((((139[&rate=5.419698579729854E-4]:5.098056860239E-1,111[&rate=5.419698579729854E-4]:3.344632202705E-1)[&rate=5.419698579729854E-4]:3.371259299103E-2,106[&rate=5.419698579729854E-4]:3.517374570972E-1)[&rate=5.419698579729854E-4]:2.467741746362E-1,104[&rate=5.419698579729854E-4]:5.985116317333E-1)[&rate=5.419698579729854E-4]:1.663762992068E-1,(148[&rate=5.419698579729854E-4]:4.413123225194E-1,143[&rate=5.419698579729854E-4]:4.385725964921E-1)[&rate=5.419698579729854E-4]:3.016578002016E-1)[&rate=5.419698579729854E-4]:9.559402431245E-2,((((19[&rate=5.419698579729854E-4]:4.12838538346E-1,13[&rate=5.419698579729854E-4]:3.744823739623E-1)[&rate=5.419698579729854E-4]:2.671198456026E-1,((109[&rate=5.419698579729854E-4]:4.801892069859E-1,(112[&rate=5.419698579729854E-4]:3.778034163704E-1,114[&rate=5.419698579729854E-4]:2.956116355486E-1)[&rate=5.419698579729854E-4]:1.051255166428E-1)[&rate=5.419698579729854E-4]:5.088621431509E-2,(107[&rate=5.419698579729854E-4]:5.01519424769E-1,108[&rate=5.419698579729854E-4]:4.987796987416E-1)[&rate=5.419698579729854E-4]:1.037791434027E-2)[&rate=5.419698579729854E-4]:1.077870722366E-1)[&rate=5.419698579729854E-4]:6.352213688876E-2,115[&rate=5.419698579729854E-4]:6.229325756318E-1)[&rate=5.419698579729854E-4]:8.29105960823E-2,116[&rate=5.419698579729854E-4]:7.058431717141E-1)[&rate=5.419698579729854E-4]:9.436481093572E-2)[&rate=5.419698579729854E-4]:1.061044675517E-1,(((110[&rate=5.419698579729854E-4]:6.197710158932E-1,105[&rate=5.419698579729854E-4]:5.978532076741E-1)[&rate=5.419698579729854E-4]:3.44328495582E-2,113[&rate=5.419698579729854E-4]:6.596833175061E-1)[&rate=5.419698579729854E-4]:7.359423679942E-2,(((9[&rate=5.419698579729854E-4]:2.362480752486E-1,117[&rate=5.419698579729854E-4]:2.472069793583E-1)[&rate=5.419698579729854E-4]:2.287255816228E-1,(30[&rate=5.419698579729854E-4]:3.328527297624E-1,4[&rate=5.419698579729854E-4]:1.602499900364E-1)[&rate=5.419698579729854E-4]:2.55408598342E-1)[&rate=5.419698579729854E-4]:2.072781615857E-1,(17[&rate=5.419698579729854E-4]:5.441217374401E-1,14[&rate=5.419698579729854E-4]:5.057655730564E-1)[&rate=5.419698579729854E-4]:1.747054234828E-1)[&rate=5.419698579729854E-4]:5.280655776625E-2)[&rate=5.419698579729854E-4]:2.552266767179E-1)[&rate=5.419698579729854E-4]:3.36572154134E-1)[&rate=5.419698579729854E-4]:5.452040334801E-2)[&rate=5.419698579729854E-4]:2.180847947418E-2)[&rate=5.419698579729854E-4]:1.327740381801E-1,((6[&rate=5.419698579729854E-4]:5.411730808858E-1,(10[&rate=5.419698579729854E-4]:3.90757830141E-1,15[&rate=5.419698579729854E-4]:4.291139945245E-1)[&rate=5.419698579729854E-4]:1.668536069092E-1)[&rate=5.419698579729854E-4]:1.952311067931E-1,(3[&rate=5.419698579729854E-4]:2.437843823305E-1,18[&rate=5.419698579729854E-4]:3.588528754811E-1)[&rate=5.419698579729854E-4]:4.40565010828E-1)[&rate=5.419698579729854E-4]:7.731175842343E-1)[&rate=5.419698579729854E-4]:7.338555696141E-1)[&rate=5.419698579729854E-4]:1.431457680087E-1)[&rate=5.419698579729854E-4]:2.845416902997E-2,(146[&rate=5.419698579729854E-4]:4.10778394817E-1,97[&rate=5.419698579729854E-4]:2.195215642159E-1)[&rate=5.419698579729854E-4]:9.645878344216E-2)[&rate=5.419698579729854E-4]:1.442570793674E-1)[&rate=5.419698579729854E-4]:1.181046541228E-2)[&rate=5.419698579729854E-4]:2.892741627547E-1)[&rate=5.419698579729854E-4]:2.363301906005E-1,(((121[&rate=5.419698579729854E-4]:1.892663426124E0,127[&rate=5.419698579729854E-4]:2.333759316535E0)[&rate=5.419698579729854E-4]:3.711110034814E-1,(35[&rate=5.419698579729854E-4]:1.119228919401E-1,36[&rate=5.419698579729854E-4]:1.584982344059E-1)[&rate=5.419698579729854E-4]:2.582414040513E-2)[&rate=5.419698579729854E-4]:1.615363742126E-2,((((((51[&rate=5.419698579729854E-4]:4.817204802094E-1,(50[&rate=5.419698579729854E-4]:3.604183323524E-1,49[&rate=5.419698579729854E-4]:3.604183323524E-1)[&rate=5.419698579729854E-4]:1.158376669827E-1)[&rate=5.419698579729854E-4]:4.348634797679E-2,44[&rate=5.419698579729854E-4]:5.470647516834E-1)[&rate=5.419698579729854E-4]:1.576230220386E-2,(43[&rate=5.419698579729854E-4]:5.017234582497E-1,((41[&rate=5.419698579729854E-4]:3.065299939195E-1,(42[&rate=5.419698579729854E-4]:1.576208847593E-1,48[&rate=5.419698579729854E-4]:1.958722508795E-1)[&rate=5.419698579729854E-4]:1.543735900344E-1)[&rate=5.419698579729854E-4]:6.324117022367E-2,46[&rate=5.419698579729854E-4]:4.244159728861E-1)[&rate=5.419698579729854E-4]:7.730748536357E-2)[&rate=5.419698579729854E-4]:6.656807651186E-2)[&rate=5.419698579729854E-4]:4.166057762862E-2,47[&rate=5.419698579729854E-4]:6.099521123902E-1)[&rate=5.419698579729854E-4]:6.820859231464E-2,45[&rate=5.419698579729854E-4]:6.699639833934E-1)[&rate=5.419698579729854E-4]:2.166424463217E-1,(((118[&rate=5.419698579729854E-4]:7.107374297017E-1,(69[&rate=5.419698579729854E-4]:6.767751806486E-1,((131[&rate=5.419698579729854E-4]:1.562492198761E-1,130[&rate=5.419698579729854E-4]:1.535094938488E-1)[&rate=5.419698579729854E-4]:1.540779716757E-1,(129[&rate=5.419698579729854E-4]:2.41415016951E-1,132[&rate=5.419698579729854E-4]:2.441547429784E-1)[&rate=5.419698579729854E-4]:6.617244857344E-2)[&rate=5.419698579729854E-4]:2.212425096445E-1)[&rate=5.419698579729854E-4]:4.492115316276E-2)[&rate=5.419698579729854E-4]:5.149245297279E-1,(((60[&rate=5.419698579729854E-4]:7.702312705165E-2,64[&rate=5.419698579729854E-4]:2.277080585584E-1)[&rate=5.419698579729854E-4]:2.201322837617E-1,(65[&rate=5.419698579729854E-4]:1.718638274218E-1,62[&rate=5.419698579729854E-4]:3.636446493396E-1)[&rate=5.419698579729854E-4]:1.252915833915E-1)[&rate=5.419698579729854E-4]:1.714605606866E-1,(61[&rate=5.419698579729854E-4]:3.597589933764E-1,63[&rate=5.419698579729854E-4]:3.186631029654E-1)[&rate=5.419698579729854E-4]:3.006378000413E-1)[&rate=5.419698579729854E-4]:5.652651660119E-1)[&rate=5.419698579729854E-4]:3.371001105216E-1,128[&rate=5.419698579729854E-4]:1.423036042554E0)[&rate=5.419698579729854E-4]:2.369665994526E-1)[&rate=5.419698579729854E-4]:2.26651510477E-2)[&rate=5.419698579729854E-4]:2.44118369948E-1)[&rate=5.419698579729854E-4]:4.931833899475E-1)[&rate=5.419698579729854E-4]:1.357238562775E-2)[&rate=5.419698579729854E-4]:4.059778443467E-2,(34[&rate=5.419698579729854E-4]:5.875270720483E-3,(((125[&rate=5.419698579729854E-4]:1.021456441337E0,((((137[&rate=5.419698579729854E-4]:5.128683044567E-1,134[&rate=5.419698579729854E-4]:4.416354277445E-1)[&rate=5.419698579729854E-4]:5.162669260396E-1,133[&rate=5.419698579729854E-4]:9.880393400852E-1)[&rate=5.419698579729854E-4]:4.84323415588E-1,(53[&rate=5.419698579729854E-4]:6.738680443115E-1,((103[&rate=5.419698579729854E-4]:3.951292819521E-1,(29[&rate=5.419698579729854E-4]:4.07434622186E-1,(5[&rate=5.419698579729854E-4]:2.506713928595E-2,12[&rate=5.419698579729854E-4]:6.342330366941E-2)[&rate=5.419698579729854E-4]:2.37162003448E-1)[&rate=5.419698579729854E-4]:2.205713720949E-1)[&rate=5.419698579729854E-4]:1.897991659452E0,52[&rate=5.419698579729854E-4]:6.288272068428E-1)[&rate=5.419698579729854E-4]:5.323755878012E-2)[&rate=5.419698579729854E-4]:1.641521439349E-2)[&rate=5.419698579729854E-4]:1.726730518183E-2,(((80[&rate=5.419698579729854E-4]:1.947175363523E-1,81[&rate=5.419698579729854E-4]:1.947175363523E-1)[&rate=5.419698579729854E-4]:4.217059618148E-1,(((71[&rate=5.419698579729854E-4]:2.821301605384E-1,82[&rate=5.419698579729854E-4]:3.177465988945E-1)[&rate=5.419698579729854E-4]:1.696973906569E-1,(79[&rate=5.419698579729854E-4]:3.693776845777E-1,(72[&rate=5.419698579729854E-4]:1.298635266406E-1,78[&rate=5.419698579729854E-4]:1.5178133486E-1)[&rate=5.419698579729854E-4]:2.175963497178E-1)[&rate=5.419698579729854E-4]:1.098471268916E-1)[&rate=5.419698579729854E-4]:1.321853893266E-1,(77[&rate=5.419698579729854E-4]:6.376192846312E-1,73[&rate=5.419698579729854E-4]:6.430987366859E-1)[&rate=5.419698579729854E-4]:9.407354520763E-3)[&rate=5.419698579729854E-4]:1.323247545355E-2)[&rate=5.419698579729854E-4]:1.67769655359E-1,(75[&rate=5.419698579729854E-4]:4.672571794517E-1,((76[&rate=5.419698579729854E-4]:3.733832084245E-1,74[&rate=5.419698579729854E-4]:3.733832084245E-1)[&rate=5.419698579729854E-4]:5.128214121684E-2,70[&rate=5.419698579729854E-4]:3.863091852579E-1)[&rate=5.419698579729854E-4]:4.259182981035E-2)[&rate=5.419698579729854E-4]:3.662510425676E-1)[&rate=5.419698579729854E-4]:6.205054004797E-1)[&rate=5.419698579729854E-4]:5.242883911115E-1)[&rate=5.419698579729854E-4]:9.804370350114E-2,((59[&rate=5.419698579729854E-4]:4.932960196429E-1,((54[&rate=5.419698579729854E-4]:3.956551123799E-1,(((56[&rate=5.419698579729854E-4]:2.794532165379E-1,55[&rate=5.419698579729854E-4]:2.794532165379E-1)[&rate=5.419698579729854E-4]:6.981680312064E-2,37[&rate=5.419698579729854E-4]:3.957181070903E-1)[&rate=5.419698579729854E-4]:2.966830206872E-2,58[&rate=5.419698579729854E-4]:4.062607260989E-1)[&rate=5.419698579729854E-4]:4.677143546131E-2)[&rate=5.419698579729854E-4]:4.215627206931E-2,57[&rate=5.419698579729854E-4]:4.787949910066E-1)[&rate=5.419698579729854E-4]:1.723326907345E-2)[&rate=5.419698579729854E-4]:1.506536981352E-1,68[&rate=5.419698579729854E-4]:5.947693899091E-1)[&rate=5.419698579729854E-4]:3.580640882624E-1)[&rate=5.419698579729854E-4]:3.073405916944E-1,((67[&rate=5.419698579729854E-4]:2.178904993576E-1,((124[&rate=5.419698579729854E-4]:1.735505340292E-2,123[&rate=5.419698579729854E-4]:2.008729384004E-2)[&rate=5.419698579729854E-4]:2.670996747749E-1,122[&rate=5.419698579729854E-4]:2.871869686149E-1)[&rate=5.419698579729854E-4]:4.319760810833E-1)[&rate=5.419698579729854E-4]:2.353348591472E-1,(120[&rate=5.419698579729854E-4]:2.238820489923E0,(66[&rate=5.419698579729854E-4]:2.948590604173E-1,(126[&rate=5.419698579729854E-4]:1.283407591357E0,(119[&rate=5.419698579729854E-4]:1.104581548516E0,(135[&rate=5.419698579729854E-4]:4.2267350095E-1,(138[&rate=5.419698579729854E-4]:1.897787517301E-1,136[&rate=5.419698579729854E-4]:5.827190241492E-2)[&rate=5.419698579729854E-4]:4.328947492199E-1)[&rate=5.419698579729854E-4]:3.339628420868E-1)[&rate=5.419698579729854E-4]:9.645285654842E-1)[&rate=5.419698579729854E-4]:2.586256587457E-1)[&rate=5.419698579729854E-4]:6.975128135496E-3)[&rate=5.419698579729854E-4]:1.513911699519E-1)[&rate=5.419698579729854E-4]:2.592280735889E-1)[&rate=5.419698579729854E-4]:1.564355372569E-1)[&rate=5.419698579729854E-4]:7.648363037388E-2);
tree STATE_68280000 [&joint=-20976.176018915354,lnP=-20976.176018915354] = [&R] ((33[&rate=5.59163223446537E-4]:6.30074288533E-3,32[&rate=5.59163223446537E-4]:8.212908306149E-4)[&rate=5.59163223446537E-4]:4.095915730861E-3,(34[&rate=5.59163223446537E-4]:2.659925559342E-2,((((125[&rate=5.59163223446537E-4]:8.193984649836E-1,((((52[&rate=5.59163223446537E-4]:5.606720280137E-1,(133[&rate=5.59163223446537E-4]:7.051843032485E-1,(134[&rate=5.59163223446537E-4]:3.914901779005E-1,137[&rate=5.59163223446537E-4]:4.627230546127E-1)[&rate=5.59163223446537E-4]:2.835571390468E-1)[&rate=5.59163223446537E-4]:6.29370500422E-1)[&rate=5.59163223446537E-4]:1.064560840453E-1,(103[&rate=5.59163223446537E-4]:5.331859539901E-1,(29[&rate=5.59163223446537E-4]:6.008507059581E-1,(5[&rate=5.59163223446537E-4]:2.054493104359E-1,12[&rate=5.59163223446537E-4]:2.438054748193E-1)[&rate=5.59163223446537E-4]:2.501959160702E-1)[&rate=5.59163223446537E-4]:1.652119603608E-1)[&rate=5.59163223446537E-4]:1.79823589263E0)[&rate=5.59163223446537E-4]:1.023712798628E-1,53[&rate=5.59163223446537E-4]:7.613026706104E-1)[&rate=5.59163223446537E-4]:2.894039707211E-2,((((77[&rate=5.59163223446537E-4]:3.672354100508E-1,73[&rate=5.59163223446537E-4]:3.727148621055E-1)[&rate=5.59163223446537E-4]:2.334146461244E-2,(80[&rate=5.59163223446537E-4]:8.003649576669E-2,81[&rate=5.59163223446537E-4]:8.003649576669E-2)[&rate=5.59163223446537E-4]:2.667047624581E-1)[&rate=5.59163223446537E-4]:3.22119264635E-1,(82[&rate=5.59163223446537E-4]:5.534662813797E-1,((79[&rate=5.59163223446537E-4]:3.643996375912E-1,71[&rate=5.59163223446537E-4]:3.370023773172E-1)[&rate=5.59163223446537E-4]:4.51508605729E-2,(72[&rate=5.59163223446537E-4]:8.444432298717E-2,78[&rate=5.59163223446537E-4]:1.063621312065E-1)[&rate=5.59163223446537E-4]:3.031883669576E-1)[&rate=5.59163223446537E-4]:1.356966051335E-1)[&rate=5.59163223446537E-4]:1.318325976444E-1)[&rate=5.59163223446537E-4]:1.950470858576E-1,(75[&rate=5.59163223446537E-4]:6.052602381511E-1,(76[&rate=5.59163223446537E-4]:5.115648335341E-1,(74[&rate=5.59163223446537E-4]:2.913447035033E-1,70[&rate=5.59163223446537E-4]:2.529885391198E-1)[&rate=5.59163223446537E-4]:2.202201300308E-1)[&rate=5.59163223446537E-4]:9.369540461704E-2)[&rate=5.59163223446537E-4]:3.079624390593E-1)[&rate=5.59163223446537E-4]:6.234834490842E-1)[&rate=5.59163223446537E-4]:2.395379109623E-1)[&rate=5.59163223446537E-4]:4.24869867295E-1,((57[&rate=5.59163223446537E-4]:4.676970714021E-1,(((37[&rate=5.59163223446537E-4]:2.693897024189E-1,(54[&rate=5.59163223446537E-4]:1.835026321208E-1,58[&rate=5.59163223446537E-4]:2.408796813011E-1)[&rate=5.59163223446537E-4]:9.384338057628E-3)[&rate=5.59163223446537E-4]:5.85723309596E-2,59[&rate=5.59163223446537E-4]:2.897106672582E-1)[&rate=5.59163223446537E-4]:8.107800137092E-2,(56[&rate=5.59163223446537E-4]:3.512362528869E-1,55[&rate=5.59163223446537E-4]:3.512362528869E-1)[&rate=5.59163223446537E-4]:1.135569443066E-2)[&rate=5.59163223446537E-4]:9.417616233577E-2)[&rate=5.59163223446537E-4]:2.096484659237E-1,68[&rate=5.59163223446537E-4]:6.254329690197E-1)[&rate=5.59163223446537E-4]:4.521686965922E-1)[&rate=5.59163223446537E-4]:1.896353462118E-1,((66[&rate=5.59163223446537E-4]:4.359399847481E-1,((120[&rate=5.59163223446537E-4]:1.650872407528E0,(126[&rate=5.59163223446537E-4]:8.594122646356E-1,(135[&rate=5.59163223446537E-4]:7.977643039112E-1,(138[&rate=5.59163223446537E-4]:5.402545353997E-1,136[&rate=5.59163223446537E-4]:4.087476860845E-1)[&rate=5.59163223446537E-4]:4.575097685116E-1)[&rate=5.59163223446537E-4]:4.994052778887E-1)[&rate=5.59163223446537E-4]:1.016480312076E-1)[&rate=5.59163223446537E-4]:2.449974704E-1,119[&rate=5.59163223446537E-4]:1.991760288887E0)[&rate=5.59163223446537E-4]:4.770564081898E-1)[&rate=5.59163223446537E-4]:7.809178939488E-2,(67[&rate=5.59163223446537E-4]:3.761314093961E-1,(122[&rate=5.59163223446537E-4]:2.889645467695E-1,(123[&rate=5.59163223446537E-4]:2.242413501165E-1,124[&rate=5.59163223446537E-4]:2.215091096794E-1)[&rate=5.59163223446537E-4]:6.472319665294E-2)[&rate=5.59163223446537E-4]:5.884394129673E-1)[&rate=5.59163223446537E-4]:1.379003647469E-1)[&rate=5.59163223446537E-4]:2.054845999085E-1)[&rate=5.59163223446537E-4]:1.437412823458E-1,((38[&rate=5.59163223446537E-4]:8.415798888253E-1,((((40[&rate=5.59163223446537E-4]:4.691870248596E-1,(2[&rate=5.59163223446537E-4]:1.020107832782E0,((22[&rate=5.59163223446537E-4]:4.025349686453E-1,27[&rate=5.59163223446537E-4]:4.189733248097E-1)[&rate=5.59163223446537E-4]:6.273126636735E-1,((26[&rate=5.59163223446537E-4]:8.248604169847E-1,(7[&rate=5.59163223446537E-4]:2.221529047713E-1,8[&rate=5.59163223446537E-4]:2.221529047713E-1)[&rate=5.59163223446537E-4]:4.958581971449E-1)[&rate=5.59163223446537E-4]:1.409646359012E-1,31[&rate=5.59163223446537E-4]:1.009660669324E0)[&rate=5.59163223446537E-4]:7.498148354254E-2)[&rate=5.59163223446537E-4]:1.628629401896E-1)[&rate=5.59163223446537E-4]:1.405804994907E0)[&rate=5.59163223446537E-4]:4.241347217728E-2,146[&rate=5.59163223446537E-4]:6.318190762718E-1)[&rate=5.59163223446537E-4]:5.662645724066E-2,((97[&rate=5.59163223446537E-4]:4.436822187665E-1,((99[&rate=5.59163223446537E-4]:5.16392468508E-1,96[&rate=5.59163223446537E-4]:4.808733428251E-1)[&rate=5.59163223446537E-4]:6.887888196408E-2,((95[&rate=5.59163223446537E-4]:4.445032451154E-1,(100[&rate=5.59163223446537E-4]:2.10376343178E-1,94[&rate=5.59163223446537E-4]:2.10376343178E-1)[&rate=5.59163223446537E-4]:1.494274483854E-1)[&rate=5.59163223446537E-4]:1.249975056714E-1,98[&rate=5.59163223446537E-4]:5.585717890381E-1)[&rate=5.59163223446537E-4]:4.841637936716E-3)[&rate=5.59163223446537E-4]:7.972234370418E-2)[&rate=5.59163223446537E-4]:2.874973918984E-2,(101[&rate=5.59163223446537E-4]:1.266832091744E0,(((3[&rate=5.59163223446537E-4]:7.317595617097E-1,((((90[&rate=5.59163223446537E-4]:9.900812353694E-2,91[&rate=5.59163223446537E-4]:9.900812353694E-2)[&rate=5.59163223446537E-4]:4.992836328287E-3,92[&rate=5.59163223446537E-4]:1.040009598652E-1)[&rate=5.59163223446537E-4]:7.119181868761E-2,(93[&rate=5.59163223446537E-4]:4.994317139752E-2,84[&rate=5.59163223446537E-4]:3.624454126051E-2)[&rate=5.59163223446537E-4]:1.252496071553E-1)[&rate=5.59163223446537E-4]:1.510300986078E-1,(((85[&rate=5.59163223446537E-4]:1.077998922113E-1,(86[&rate=5.59163223446537E-4]:1.030408074976E-1,83[&rate=5.59163223446537E-4]:1.030408074976E-1)[&rate=5.59163223446537E-4]:4.759084713734E-3)[&rate=5.59163223446537E-4]:4.200906105418E-2,87[&rate=5.59163223446537E-4]:1.498089532655E-1)[&rate=5.59163223446537E-4]:6.674858030903E-2,(88[&rate=5.59163223446537E-4]:9.564078953155E-2,89[&rate=5.59163223446537E-4]:1.093394196686E-1)[&rate=5.59163223446537E-4]:1.20916744043E-1)[&rate=5.59163223446537E-4]:9.596671344902E-2)[&rate=5.59163223446537E-4]:9.589613420832E-1)[&rate=5.59163223446537E-4]:7.329604026092E-2,(6[&rate=5.59163223446537E-4]:7.386549035582E-1,((10[&rate=5.59163223446537E-4]:5.050040479624E-1,15[&rate=5.59163223446537E-4]:5.433602123459E-1)[&rate=5.59163223446537E-4]:2.061795698294E-1,18[&rate=5.59163223446537E-4]:7.577589602575E-1)[&rate=5.59163223446537E-4]:4.390964193078E-2)[&rate=5.59163223446537E-4]:1.184554929329E-1)[&rate=5.59163223446537E-4]:7.866921654951E-1,(((102[&rate=5.59163223446537E-4]:1.345585022438E-1,(((1[&rate=5.59163223446537E-4]:2.952278330545E-2,(28[&rate=5.59163223446537E-4]:4.311143135168E-1,21[&rate=5.59163223446537E-4]:4.064567792703E-1)[&rate=5.59163223446537E-4]:3.847098396516E-1)[&rate=5.59163223446537E-4]:7.9066964837E-2,24[&rate=5.59163223446537E-4]:8.894116659507E-1)[&rate=5.59163223446537E-4]:3.669397475038E-1,(((20[&rate=5.59163223446537E-4]:5.694707221641E-1,25[&rate=5.59163223446537E-4]:5.886488043558E-1)[&rate=5.59163223446537E-4]:3.118765681994E-1,23[&rate=5.59163223446537E-4]:8.895664684455E-1)[&rate=5.59163223446537E-4]:1.006926396427E-1,(140[&rate=5.59163223446537E-4]:6.977474243451E-1,11[&rate=5.59163223446537E-4]:7.169255065368E-1)[&rate=5.59163223446537E-4]:1.884020947021E-1)[&rate=5.59163223446537E-4]:2.551334012566E-1)[&rate=5.59163223446537E-4]:3.98509244057E-2)[&rate=5.59163223446537E-4]:1.227282402824E-1,(((115[&rate=5.59163223446537E-4]:7.803973476003E-1,(((108[&rate=5.59163223446537E-4]:9.90539086871E-2,107[&rate=5.59163223446537E-4]:1.017936347145E-1)[&rate=5.59163223446537E-4]:3.572771327095E-1,(109[&rate=5.59163223446537E-4]:4.153719205916E-1,(112[&rate=5.59163223446537E-4]:2.619394095663E-1,114[&rate=5.59163223446537E-4]:1.797476287444E-1)[&rate=5.59163223446537E-4]:1.561722370527E-1)[&rate=5.59163223446537E-4]:6.287692902412E-2)[&rate=5.59163223446537E-4]:2.788145323071E-1,(19[&rate=5.59163223446537E-4]:3.548706800025E-1,13[&rate=5.59163223446537E-4]:3.165145156188E-1)[&rate=5.59163223446537E-4]:4.432885923313E-1)[&rate=5.59163223446537E-4]:1.027860204721E-1)[&rate=5.59163223446537E-4]:1.796114932407E-1,(116[&rate=5.59163223446537E-4]:8.498431747628E-1,((139[&rate=5.59163223446537E-4]:4.367358434049E-1,((104[&rate=5.59163223446537E-4]:1.030879028174E-1,106[&rate=5.59163223446537E-4]:1.030879028174E-1)[&rate=5.59163223446537E-4]:1.076647022327E-1,111[&rate=5.59163223446537E-4]:2.271909612145E-1)[&rate=5.59163223446537E-4]:3.420241643699E-2)[&rate=5.59163223446537E-4]:5.983352739141E-1,(148[&rate=5.59163223446537E-4]:3.984543683434E-1,143[&rate=5.59163223446537E-4]:3.95714642316E-1)[&rate=5.59163223446537E-4]:4.229181188389E-1)[&rate=5.59163223446537E-4]:6.682685196428E-2)[&rate=5.59163223446537E-4]:1.101656660783E-1)[&rate=5.59163223446537E-4]:2.723288379361E-1,((113[&rate=5.59163223446537E-4]:8.67948615938E-1,((117[&rate=5.59163223446537E-4]:7.112095516725E-1,(110[&rate=5.59163223446537E-4]:5.225632138524E-1,105[&rate=5.59163223446537E-4]:5.006454056333E-1)[&rate=5.59163223446537E-4]:1.804271597378E-1)[&rate=5.59163223446537E-4]:7.584460056123E-2,(17[&rate=5.59163223446537E-4]:3.431872008575E-1,14[&rate=5.59163223446537E-4]:3.048310364738E-1)[&rate=5.59163223446537E-4]:4.794833897324E-1)[&rate=5.59163223446537E-4]:8.363418973187E-2)[&rate=5.59163223446537E-4]:2.687644449043E-2,(9[&rate=5.59163223446537E-4]:4.615658687494E-1,(30[&rate=5.59163223446537E-4]:1.835170888124E-1,4[&rate=5.59163223446537E-4]:1.091434908636E-2)[&rate=5.59163223446537E-4]:4.013364511699E-1)[&rate=5.59163223446537E-4]:4.25040013597E-1)[&rate=5.59163223446537E-4]:4.197043991706E-1)[&rate=5.59163223446537E-4]:1.672988566668E-2)[&rate=5.59163223446537E-4]:8.523207590685E-2,(((141[&rate=5.59163223446537E-4]:5.83467365462E-2,145[&rate=5.59163223446537E-4]:6.108646257378E-2)[&rate=5.59163223446537E-4]:8.940964728193E-3,144[&rate=5.59163223446537E-4]:6.454797524703E-2)[&rate=5.59163223446537E-4]:5.244138652218E-1,142[&rate=5.59163223446537E-4]:5.944412925238E-1)[&rate=5.59163223446537E-4]:9.94652868375E-1)[&rate=5.59163223446537E-4]:2.519686750601E-1)[&rate=5.59163223446537E-4]:6.778240503059E-1)[&rate=5.59163223446537E-4]:2.498022765723E-1)[&rate=5.59163223446537E-4]:2.475674495498E-2)[&rate=5.59163223446537E-4]:3.643300486216E-2,(147[&rate=5.59163223446537E-4]:4.588319609519E-1,(16[&rate=5.59163223446537E-4]:2.413547009275E0,39[&rate=5.59163223446537E-4]:3.280540831576E-1)[&rate=5.59163223446537E-4]:7.3400828614E-2)[&rate=5.59163223446537E-4]:2.032050473681E-1)[&rate=5.59163223446537E-4]:3.052259406146E-1)[&rate=5.59163223446537E-4]:3.633899648108E-1,((((121[&rate=5.59163223446537E-4]:2.02634938637E0,127[&rate=5.59163223446537E-4]:2.467445276781E0)[&rate=5.59163223446537E-4]:9.404163273632E-2,36[&rate=5.59163223446537E-4]:4.093896431174E-2)[&rate=5.59163223446537E-4]:8.859095598734E-2,35[&rate=5.59163223446537E-4]:8.295457783332E-2)[&rate=5.59163223446537E-4]:4.774739000747E-2,((((((51[&rate=5.59163223446537E-4]:3.435500605307E-1,47[&rate=5.59163223446537E-4]:3.708724649022E-1)[&rate=5.59163223446537E-4]:7.516281464125E-2,44[&rate=5.59163223446537E-4]:4.405707986692E-1)[&rate=5.59163223446537E-4]:1.036022726711E-1,(50[&rate=5.59163223446537E-4]:5.088033272822E-1,49[&rate=5.59163223446537E-4]:5.088033272822E-1)[&rate=5.59163223446537E-4]:8.047339686633E-3)[&rate=5.59163223446537E-4]:3.855764667008E-2,((43[&rate=5.59163223446537E-4]:4.52213428413E-1,(48[&rate=5.59163223446537E-4]:4.113480531472E-1,(42[&rate=5.59163223446537E-4]:3.329921571048E-1,41[&rate=5.59163223446537E-4]:3.275276762305E-1)[&rate=5.59163223446537E-4]:4.010452992221E-2)[&rate=5.59163223446537E-4]:2.993641351727E-2)[&rate=5.59163223446537E-4]:4.936375086271E-2,46[&rate=5.59163223446537E-4]:5.015771792757E-1)[&rate=5.59163223446537E-4]:8.661801960897E-2)[&rate=5.59163223446537E-4]:1.4141988733E-1,45[&rate=5.59163223446537E-4]:7.214183649033E-1)[&rate=5.59163223446537E-4]:1.249369213699E-1,(((118[&rate=5.59163223446537E-4]:7.188677438093E-1,(132[&rate=5.59163223446537E-4]:4.488753354639E-1,((131[&rate=5.59163223446537E-4]:1.698162389568E-1,130[&rate=5.59163223446537E-4]:1.670765129294E-1)[&rate=5.59163223446537E-4]:2.663698841657E-1,129[&rate=5.59163223446537E-4]:4.334463970951E-1)[&rate=5.59163223446537E-4]:1.268921234137E-2)[&rate=5.59163223446537E-4]:1.357458330029E-1)[&rate=5.59163223446537E-4]:2.925288399671E-3,69[&rate=5.59163223446537E-4]:7.327519363186E-1)[&rate=5.59163223446537E-4]:6.011268415978E-1,(((65[&rate=5.59163223446537E-4]:2.211823848306E-1,(62[&rate=5.59163223446537E-4]:2.801188513107E-1,(64[&rate=5.59163223446537E-4]:2.049770664878E-1,60[&rate=5.59163223446537E-4]:5.429213498111E-2)[&rate=5.59163223446537E-4]:3.404589441184E-2)[&rate=5.59163223446537E-4]:1.328443554377E-1)[&rate=5.59163223446537E-4]:2.059189665251E-1,(61[&rate=5.59163223446537E-4]:1.813582443282E-1,63[&rate=5.59163223446537E-4]:1.402623539171E-1)[&rate=5.59163223446537E-4]:4.375239289452E-1)[&rate=5.59163223446537E-4]:6.661423207599E-1,128[&rate=5.59163223446537E-4]:1.145298466636E0)[&rate=5.59163223446537E-4]:3.789537977345E-2)[&rate=5.59163223446537E-4]:4.36557652155E-1)[&rate=5.59163223446537E-4]:3.971759256397E-2)[&rate=5.59163223446537E-4]:4.719024392798E-1)[&rate=5.59163223446537E-4]:2.606532492767E-1)[&rate=5.59163223446537E-4]:2.635529782622E-2)[&rate=5.59163223446537E-4]:2.357591871389E-4);
tree STATE_68290000 [&joint=-20924.123962334743,lnP=-20924.123962334743] = [&R] (33[&rate=5.867701505332954E-4]:2.169925082308E-2,((34[&rate=5.867701505332954E-4]:5.453378414529E-3,((((((120[&rate=5.867701505332954E-4]:1.592724195815E0,119[&rate=5.867701505332954E-4]:1.688614606774E0)[&rate=5.867701505332954E-4]:1.947890721769E-1,((135[&rate=5.867701505332954E-4]:6.905892869381E-1,(138[&rate=5.867701505332954E-4]:1.583352022114E-1,136[&rate=5.867701505332954E-4]:2.682835289621E-2)[&rate=5.867701505332954E-4]:7.322540847267E-1)[&rate=5.867701505332954E-4]:8.416584150574E-1,126[&rate=5.867701505332954E-4]:1.094490384831E0)[&rate=5.867701505332954E-4]:3.210771475819E-3)[&rate=5.867701505332954E-4]:2.877982071537E-1,66[&rate=5.867701505332954E-4]:1.383251737756E-1)[&rate=5.867701505332954E-4]:2.420197526147E-1,(67[&rate=5.867701505332954E-4]:2.290594443212E-1,(122[&rate=5.867701505332954E-4]:4.003532558899E-1,(123[&rate=5.867701505332954E-4]:2.445722871004E-1,124[&rate=5.867701505332954E-4]:2.418400466633E-1)[&rate=5.867701505332954E-4]:1.557809687895E-1)[&rate=5.867701505332954E-4]:3.29978738772E-1)[&rate=5.867701505332954E-4]:1.512854820691E-1)[&rate=5.867701505332954E-4]:3.347595949695E-1,((38[&rate=5.867701505332954E-4]:7.338017191869E-1,((39[&rate=5.867701505332954E-4]:4.622978549074E-1,(101[&rate=5.867701505332954E-4]:6.42104865877E-1,(((3[&rate=5.867701505332954E-4]:4.621583796932E-1,(((87[&rate=5.867701505332954E-4]:2.097529271884E-1,(85[&rate=5.867701505332954E-4]:1.750935475151E-1,(86[&rate=5.867701505332954E-4]:1.604866946737E-1,83[&rate=5.867701505332954E-4]:1.604866946737E-1)[&rate=5.867701505332954E-4]:1.460685284144E-2)[&rate=5.867701505332954E-4]:3.465937967327E-2)[&rate=5.867701505332954E-4]:1.399241579763E-2,(88[&rate=5.867701505332954E-4]:8.159003693086E-2,89[&rate=5.867701505332954E-4]:9.528866706787E-2)[&rate=5.867701505332954E-4]:1.421553060552E-1)[&rate=5.867701505332954E-4]:1.944476393528E-3,(((90[&rate=5.867701505332954E-4]:9.498813772506E-2,91[&rate=5.867701505332954E-4]:9.498813772506E-2)[&rate=5.867701505332954E-4]:2.310061708948E-2,92[&rate=5.867701505332954E-4]:1.180887548145E-1)[&rate=5.867701505332954E-4]:3.50951846515E-2,(93[&rate=5.867701505332954E-4]:4.23097250186E-2,84[&rate=5.867701505332954E-4]:2.861109488158E-2)[&rate=5.867701505332954E-4]:1.108742144475E-1)[&rate=5.867701505332954E-4]:8.620451005051E-2)[&rate=5.867701505332954E-4]:7.761945877108E-1)[&rate=5.867701505332954E-4]:2.201334795272E-1,((10[&rate=5.867701505332954E-4]:4.473091317373E-1,15[&rate=5.867701505332954E-4]:4.856652961208E-1)[&rate=5.867701505332954E-4]:1.3469248787E-1,(18[&rate=5.867701505332954E-4]:6.0900703707E-1,6[&rate=5.867701505332954E-4]:5.459933384399E-1)[&rate=5.867701505332954E-4]:1.956992500308E-2)[&rate=5.867701505332954E-4]:1.687833902979E-1)[&rate=5.867701505332954E-4]:7.709269834238E-1,(((((115[&rate=5.867701505332954E-4]:6.555487278356E-1,(19[&rate=5.867701505332954E-4]:6.2882333079E-1,13[&rate=5.867701505332954E-4]:5.904671664063E-1)[&rate=5.867701505332954E-4]:1.472733422511E-1)[&rate=5.867701505332954E-4]:3.451791147426E-2,((109[&rate=5.867701505332954E-4]:4.210359546931E-1,(112[&rate=5.867701505332954E-4]:2.76804637443E-1,114[&rate=5.867701505332954E-4]:1.946128566212E-1)[&rate=5.867701505332954E-4]:1.469710432774E-1)[&rate=5.867701505332954E-4]:1.062340522909E-1,(108[&rate=5.867701505332954E-4]:1.596924014069E-1,107[&rate=5.867701505332954E-4]:1.624321274343E-1)[&rate=5.867701505332954E-4]:3.456597973579E-1)[&rate=5.867701505332954E-4]:2.422486871204E-1)[&rate=5.867701505332954E-4]:1.514759508095E-1,((((106[&rate=5.867701505332954E-4]:8.525135253214E-2,104[&rate=5.867701505332954E-4]:8.525135253214E-2)[&rate=5.867701505332954E-4]:4.730394146479E-1,(139[&rate=5.867701505332954E-4]:5.898065247494E-1,111[&rate=5.867701505332954E-4]:4.14464058996E-1)[&rate=5.867701505332954E-4]:1.602650643484E-1)[&rate=5.867701505332954E-4]:1.321996840692E-1,116[&rate=5.867701505332954E-4]:6.302164786464E-1)[&rate=5.867701505332954E-4]:1.046557928686E-2,(148[&rate=5.867701505332954E-4]:3.975484138193E-1,143[&rate=5.867701505332954E-4]:3.94808687792E-1)[&rate=5.867701505332954E-4]:2.814898084976E-1)[&rate=5.867701505332954E-4]:2.008605321861E-1)[&rate=5.867701505332954E-4]:1.684142996758E-1,(((9[&rate=5.867701505332954E-4]:4.338626575318E-1,(30[&rate=5.867701505332954E-4]:3.127469011584E-1,4[&rate=5.867701505332954E-4]:1.401441614324E-1)[&rate=5.867701505332954E-4]:2.444034276062E-1)[&rate=5.867701505332954E-4]:3.415072296289E-1,(17[&rate=5.867701505332954E-4]:6.21055857393E-1,14[&rate=5.867701505332954E-4]:5.826996930093E-1)[&rate=5.867701505332954E-4]:2.008893722334E-1)[&rate=5.867701505332954E-4]:3.192583424463E-2,((105[&rate=5.867701505332954E-4]:5.196854895314E-1,(113[&rate=5.867701505332954E-4]:5.466782640676E-1,110[&rate=5.867701505332954E-4]:5.411988120129E-1)[&rate=5.867701505332954E-4]:4.044857375893E-4)[&rate=5.867701505332954E-4]:2.555267382263E-2,117[&rate=5.867701505332954E-4]:5.753751496555E-1)[&rate=5.867701505332954E-4]:2.428794758595E-1)[&rate=5.867701505332954E-4]:2.766337711297E-1)[&rate=5.867701505332954E-4]:4.006041741275E-1,(((141[&rate=5.867701505332954E-4]:5.960177735306E-1,(145[&rate=5.867701505332954E-4]:5.564806327021E-1,144[&rate=5.867701505332954E-4]:5.510011806472E-1)[&rate=5.867701505332954E-4]:4.227686685601E-2)[&rate=5.867701505332954E-4]:1.17590568607E-1,142[&rate=5.867701505332954E-4]:7.163480681651E-1)[&rate=5.867701505332954E-4]:9.255250780666E-1,(((1[&rate=5.867701505332954E-4]:2.2856418373E-2,(28[&rate=5.867701505332954E-4]:6.937769851671E-1,21[&rate=5.867701505332954E-4]:6.691194509207E-1)[&rate=5.867701505332954E-4]:1.153808030688E-1)[&rate=5.867701505332954E-4]:7.100529325692E-2,24[&rate=5.867701505332954E-4]:8.746836294381E-1)[&rate=5.867701505332954E-4]:5.107541454179E-1,(102[&rate=5.867701505332954E-4]:1.54656707659E-1,((23[&rate=5.867701505332954E-4]:7.542670149202E-1,(25[&rate=5.867701505332954E-4]:4.621526367349E-1,20[&rate=5.867701505332954E-4]:4.429745545432E-1)[&rate=5.867701505332954E-4]:3.03073282295E-1)[&rate=5.867701505332954E-4]:3.84890257233E-2,(140[&rate=5.867701505332954E-4]:5.015631527017E-1,11[&rate=5.867701505332954E-4]:5.207412348935E-1)[&rate=5.867701505332954E-4]:1.870832989008E-1)[&rate=5.867701505332954E-4]:5.125855985222E-1)[&rate=5.867701505332954E-4]:6.913723158068E-2)[&rate=5.867701505332954E-4]:1.715038645263E-1)[&rate=5.867701505332954E-4]:2.348243823904E-2)[&rate=5.867701505332954E-4]:3.71783266666E-2)[&rate=5.867701505332954E-4]:1.916257492604E-1)[&rate=5.867701505332954E-4]:7.933571480242E-1)[&rate=5.867701505332954E-4]:1.201852679045E-1,(((((16[&rate=5.867701505332954E-4]:2.534367391145E0,146[&rate=5.867701505332954E-4]:5.690930442625E-1)[&rate=5.867701505332954E-4]:4.557472752807E-2,((2[&rate=5.867701505332954E-4]:7.63631316044E-1,(((26[&rate=5.867701505332954E-4]:5.911457334019E-1,(7[&rate=5.867701505332954E-4]:2.539475641463E-1,8[&rate=5.867701505332954E-4]:2.539475641463E-1)[&rate=5.867701505332954E-4]:2.30348854187E-1)[&rate=5.867701505332954E-4]:2.453712686705E-1,31[&rate=5.867701505332954E-4]:8.803526185108E-1)[&rate=5.867701505332954E-4]:1.718655100577E-2,(22[&rate=5.867701505332954E-4]:4.628081187722E-1,27[&rate=5.867701505332954E-4]:4.792464749366E-1)[&rate=5.867701505332954E-4]:3.799365301962E-1)[&rate=5.867701505332954E-4]:9.348940680149E-2)[&rate=5.867701505332954E-4]:1.624932626032E0,97[&rate=5.867701505332954E-4]:3.607998878807E-1)[&rate=5.867701505332954E-4]:6.261105330869E-2)[&rate=5.867701505332954E-4]:2.213472773348E-2,147[&rate=5.867701505332954E-4]:5.739609694694E-1)[&rate=5.867701505332954E-4]:5.057916837858E-2,40[&rate=5.867701505332954E-4]:5.671630886677E-1)[&rate=5.867701505332954E-4]:1.086699415813E-2,(((95[&rate=5.867701505332954E-4]:4.938342989003E-1,(100[&rate=5.867701505332954E-4]:1.995493459622E-1,94[&rate=5.867701505332954E-4]:1.995493459622E-1)[&rate=5.867701505332954E-4]:2.09585499386E-1)[&rate=5.867701505332954E-4]:1.100420748751E-1,(99[&rate=5.867701505332954E-4]:5.570858300078E-1,96[&rate=5.867701505332954E-4]:5.215667043249E-1)[&rate=5.867701505332954E-4]:5.77195055161E-2)[&rate=5.867701505332954E-4]:6.489718913293E-2,98[&rate=5.867701505332954E-4]:6.578446011596E-1)[&rate=5.867701505332954E-4]:4.860078221255E-2)[&rate=5.867701505332954E-4]:4.453039986156E-3)[&rate=5.867701505332954E-4]:2.19624607304E-1)[&rate=5.867701505332954E-4]:3.666734039389E-1,(((36[&rate=5.867701505332954E-4]:2.520332200913E-2,(127[&rate=5.867701505332954E-4]:2.35309846217E0,121[&rate=5.867701505332954E-4]:1.912002571759E0)[&rate=5.867701505332954E-4]:1.926528050447E-1)[&rate=5.867701505332954E-4]:5.836544963389E-2,((((47[&rate=5.867701505332954E-4]:5.646977758906E-1,51[&rate=5.867701505332954E-4]:5.373753715191E-1)[&rate=5.867701505332954E-4]:5.28619505033E-2,(((50[&rate=5.867701505332954E-4]:4.461179693199E-1,49[&rate=5.867701505332954E-4]:4.461179693199E-1)[&rate=5.867701505332954E-4]:1.189470052342E-1,44[&rate=5.867701505332954E-4]:5.923873789256E-1)[&rate=5.867701505332954E-4]:1.92665802456E-2,((43[&rate=5.867701505332954E-4]:5.233683457802E-1,((42[&rate=5.867701505332954E-4]:3.709082063959E-1,41[&rate=5.867701505332954E-4]:3.654437255217E-1)[&rate=5.867701505332954E-4]:2.622848419087E-2,48[&rate=5.867701505332954E-4]:4.35388056707E-1)[&rate=5.867701505332954E-4]:7.705132732474E-2)[&rate=5.867701505332954E-4]:7.878740455612E-2,46[&rate=5.867701505332954E-4]:6.021557503364E-1)[&rate=5.867701505332954E-4]:1.496268970909E-2)[&rate=5.867701505332954E-4]:4.412863484418E-4)[&rate=5.867701505332954E-4]:2.91652982352E-2,45[&rate=5.867701505332954E-4]:6.385283033177E-1)[&rate=5.867701505332954E-4]:1.138961351919E-1,((((62[&rate=5.867701505332954E-4]:5.210230395079E-1,(65[&rate=5.867701505332954E-4]:2.730436209698E-1,(64[&rate=5.867701505332954E-4]:3.90786368086E-1,60[&rate=5.867701505332954E-4]:2.401014365793E-1)[&rate=5.867701505332954E-4]:3.294218439047E-2)[&rate=5.867701505332954E-4]:5.619859662036E-2)[&rate=5.867701505332954E-4]:1.594855848124E-1,(61[&rate=5.867701505332954E-4]:3.060215259917E-1,63[&rate=5.867701505332954E-4]:2.649256355807E-1)[&rate=5.867701505332954E-4]:3.744870983285E-1)[&rate=5.867701505332954E-4]:8.366612543042E-1,128[&rate=5.867701505332954E-4]:1.377443851227E0)[&rate=5.867701505332954E-4]:1.005648531537E-2,(118[&rate=5.867701505332954E-4]:7.299089764819E-1,((132[&rate=5.867701505332954E-4]:3.119213240939E-1,(129[&rate=5.867701505332954E-4]:3.052990880561E-1,(130[&rate=5.867701505332954E-4]:2.795733313357E-1,131[&rate=5.867701505332954E-4]:2.823130573631E-1)[&rate=5.867701505332954E-4]:2.572575672038E-2)[&rate=5.867701505332954E-4]:3.882510010436E-3)[&rate=5.867701505332954E-4]:2.627928110265E-1,69[&rate=5.867701505332954E-4]:7.199196145726E-1)[&rate=5.867701505332954E-4]:2.094826601903E-2)[&rate=5.867701505332954E-4]:7.973173874578E-1)[&rate=5.867701505332954E-4]:1.383203142585E-1)[&rate=5.867701505332954E-4]:3.993990166401E-2)[&rate=5.867701505332954E-4]:9.794929210015E-3,35[&rate=5.867701505332954E-4]:4.678835838727E-2)[&rate=5.867701505332954E-4]:4.51321318223E-1)[&rate=5.867701505332954E-4]:2.169948447496E-1)[&rate=5.867701505332954E-4]:9.45057259222E-3,((125[&rate=5.867701505332954E-4]:1.314575578047E0,((53[&rate=5.867701505332954E-4]:7.183199677559E-1,((((((72[&rate=5.867701505332954E-4]:1.423377097023E-1,78[&rate=5.867701505332954E-4]:1.642555179217E-1)[&rate=5.867701505332954E-4]:2.966979221785E-1,(82[&rate=5.867701505332954E-4]:4.144552423315E-1,79[&rate=5.867701505332954E-4]:4.062360642495E-1)[&rate=5.867701505332954E-4]:5.471737585069E-2)[&rate=5.867701505332954E-4]:1.393464635476E-1,((80[&rate=5.867701505332954E-4]:7.364949201676E-2,81[&rate=5.867701505332954E-4]:7.364949201676E-2)[&rate=5.867701505332954E-4]:2.426645278999E-1,71[&rate=5.867701505332954E-4]:2.97135937725E-1)[&rate=5.867701505332954E-4]:2.757667056487E-1)[&rate=5.867701505332954E-4]:3.59254627772E-3,(77[&rate=5.867701505332954E-4]:4.144940569087E-1,73[&rate=5.867701505332954E-4]:4.199735089634E-1)[&rate=5.867701505332954E-4]:2.250148313729E-1)[&rate=5.867701505332954E-4]:7.092112095242E-2,(75[&rate=5.867701505332954E-4]:5.67103713654E-1,((74[&rate=5.867701505332954E-4]:4.814857906067E-1,76[&rate=5.867701505332954E-4]:4.814857906067E-1)[&rate=5.867701505332954E-4]:1.811523455937E-2,70[&rate=5.867701505332954E-4]:4.612448607826E-1)[&rate=5.867701505332954E-4]:6.750268848793E-2)[&rate=5.867701505332954E-4]:1.488057476346E-1)[&rate=5.867701505332954E-4]:7.183985383456E-1,((134[&rate=5.867701505332954E-4]:4.695758268209E-1,137[&rate=5.867701505332954E-4]:5.408087035331E-1)[&rate=5.867701505332954E-4]:1.001744187131E-1,133[&rate=5.867701505332954E-4]:5.998872318352E-1)[&rate=5.867701505332954E-4]:8.700372061552E-1)[&rate=5.867701505332954E-4]:3.04750267337E-2)[&rate=5.867701505332954E-4]:8.618648910568E-2,((103[&rate=5.867701505332954E-4]:4.733852483936E-1,(29[&rate=5.867701505332954E-4]:5.1055595514E-1,(5[&rate=5.867701505332954E-4]:3.13043729766E-1,12[&rate=5.867701505332954E-4]:3.513998941494E-1)[&rate=5.867701505332954E-4]:5.230674592209E-2)[&rate=5.867701505332954E-4]:1.957060055823E-1)[&rate=5.867701505332954E-4]:1.902348677749E0,52[&rate=5.867701505332954E-4]:7.114401915813E-1)[&rate=5.867701505332954E-4]:1.012629865916E-1)[&rate=5.867701505332954E-4]:7.204516348467E-1)[&rate=5.867701505332954E-4]:1.004883563125E-1,((57[&rate=5.867701505332954E-4]:4.69119646858E-1,((54[&rate=5.867701505332954E-4]:3.279735206542E-1,(58[&rate=5.867701505332954E-4]:3.273377051488E-1,(59[&rate=5.867701505332954E-4]:2.848550906616E-1,37[&rate=5.867701505332954E-4]:3.231064567818E-1)[&rate=5.867701505332954E-4]:2.33569314271E-2)[&rate=5.867701505332954E-4]:5.801286468575E-2)[&rate=5.867701505332954E-4]:1.531931540201E-2,(56[&rate=5.867701505332954E-4]:3.541517002637E-1,55[&rate=5.867701505332954E-4]:3.541517002637E-1)[&rate=5.867701505332954E-4]:1.919578060116E-2)[&rate=5.867701505332954E-4]:8.484320424444E-2)[&rate=5.867701505332954E-4]:1.293981360665E-1,68[&rate=5.867701505332954E-4]:5.466052146185E-1)[&rate=5.867701505332954E-4]:7.017920530743E-1)[&rate=5.867701505332954E-4]:2.387846403157E-2)[&rate=5.867701505332954E-4]:1.439119830925E-1)[&rate=5.867701505332954E-4]:2.693709494831E-2,32[&rate=5.867701505332954E-4]:1.047266514375E-2)[&rate=5.867701505332954E-4]:5.747133624621E-3);
tree STATE_68300000 [&joint=-20964.868599580746,lnP=-20964.868599580746] = [&R] (32[&rate=5.816079651299206E-4]:6.028730565859E-4,(33[&rate=5.816079651299206E-4]:5.742869845398E-3,(34[&rate=5.816079651299206E-4]:1.984764201187E-2,((((38[&rate=5.816079651299206E-4]:1.092222604682E0,((40[&rate=5.816079651299206E-4]:6.297966294742E-1,(101[&rate=5.816079651299206E-4]:1.404635674891E0,(((((93[&rate=5.816079651299206E-4]:2.074831032654E-1,(84[&rate=5.816079651299206E-4]:1.859609371987E-1,((90[&rate=5.816079651299206E-4]:1.138325234572E-2,91[&rate=5.816079651299206E-4]:1.138325234572E-2)[&rate=5.816079651299206E-4]:8.046264629976E-2,92[&rate=5.816079651299206E-4]:9.184589864548E-2)[&rate=5.816079651299206E-4]:1.078136686902E-1)[&rate=5.816079651299206E-4]:7.823535929711E-3)[&rate=5.816079651299206E-4]:1.152854445634E-1,((86[&rate=5.816079651299206E-4]:8.248669730844E-2,83[&rate=5.816079651299206E-4]:8.248669730844E-2)[&rate=5.816079651299206E-4]:1.243669150778E-1,85[&rate=5.816079651299206E-4]:2.068536123863E-1)[&rate=5.816079651299206E-4]:1.022163053056E-1)[&rate=5.816079651299206E-4]:4.56525924566E-2,(87[&rate=5.816079651299206E-4]:3.028027704027E-1,(88[&rate=5.816079651299206E-4]:9.219717785706E-2,89[&rate=5.816079651299206E-4]:1.058958079941E-1)[&rate=5.816079651299206E-4]:2.106055925457E-1)[&rate=5.816079651299206E-4]:5.191973974568E-2)[&rate=5.816079651299206E-4]:8.784223463685E-1,(((10[&rate=5.816079651299206E-4]:2.394845989178E-1,15[&rate=5.816079651299206E-4]:2.778407633013E-1)[&rate=5.816079651299206E-4]:4.784276593022E-1,6[&rate=5.816079651299206E-4]:7.014739020556E-1)[&rate=5.816079651299206E-4]:2.712978856591E-2,(3[&rate=5.816079651299206E-4]:3.72495252409E-1,18[&rate=5.816079651299206E-4]:4.875637455596E-1)[&rate=5.816079651299206E-4]:3.04053643692E-1)[&rate=5.816079651299206E-4]:1.686993301872E-2)[&rate=5.816079651299206E-4]:1.080060721661E0,(((((11[&rate=5.816079651299206E-4]:6.257394481601E-1,140[&rate=5.816079651299206E-4]:6.065613659684E-1)[&rate=5.816079651299206E-4]:8.539635002955E-2,(23[&rate=5.816079651299206E-4]:4.590305009971E-1,(25[&rate=5.816079651299206E-4]:3.222100251605E-1,20[&rate=5.816079651299206E-4]:3.030319429687E-1)[&rate=5.816079651299206E-4]:1.477793799463E-1)[&rate=5.816079651299206E-4]:3.370368040418E-1)[&rate=5.816079651299206E-4]:5.223491924495E-1,102[&rate=5.816079651299206E-4]:1.677315659817E-1)[&rate=5.816079651299206E-4]:6.532179674578E-2,((1[&rate=5.816079651299206E-4]:1.68069839533E-1,(28[&rate=5.816079651299206E-4]:8.389947443783E-1,21[&rate=5.816079651299206E-4]:8.143372101318E-1)[&rate=5.816079651299206E-4]:1.153764650177E-1)[&rate=5.816079651299206E-4]:4.90654769729E-2,24[&rate=5.816079651299206E-4]:9.979572343142E-1)[&rate=5.816079651299206E-4]:3.967399640297E-1)[&rate=5.816079651299206E-4]:3.159172204632E-1,(((144[&rate=5.816079651299206E-4]:4.073242296318E-1,(141[&rate=5.816079651299206E-4]:1.363668974784E-1,145[&rate=5.816079651299206E-4]:1.39106623506E-1)[&rate=5.816079651299206E-4]:2.736970581808E-1)[&rate=5.816079651299206E-4]:3.154843850093E-1,142[&rate=5.816079651299206E-4]:7.28288066696E-1)[&rate=5.816079651299206E-4]:1.036940315423E0,(((((19[&rate=5.816079651299206E-4]:4.979308578105E-1,13[&rate=5.816079651299206E-4]:4.595746934268E-1)[&rate=5.816079651299206E-4]:2.588301994039E-1,115[&rate=5.816079651299206E-4]:6.362131120089E-1)[&rate=5.816079651299206E-4]:1.156359375114E-1,((109[&rate=5.816079651299206E-4]:5.323861810744E-1,(112[&rate=5.816079651299206E-4]:5.013535285082E-1,114[&rate=5.816079651299206E-4]:4.191617476864E-1)[&rate=5.816079651299206E-4]:3.377237859351E-2)[&rate=5.816079651299206E-4]:1.774742375189E-1,(108[&rate=5.816079651299206E-4]:2.323912166724E-1,107[&rate=5.816079651299206E-4]:2.351309426997E-1)[&rate=5.816079651299206E-4]:4.555513937018E-1)[&rate=5.816079651299206E-4]:1.214406857216E-1)[&rate=5.816079651299206E-4]:7.660791679177E-2,((((111[&rate=5.816079651299206E-4]:4.905484208008E-2,139[&rate=5.816079651299206E-4]:2.243973078335E-1)[&rate=5.816079651299206E-4]:1.594853664819E-1,106[&rate=5.816079651299206E-4]:1.921018523976E-1)[&rate=5.816079651299206E-4]:2.805612858348E-1,104[&rate=5.816079651299206E-4]:4.726631382324E-1)[&rate=5.816079651299206E-4]:2.60627942853E-1,(116[&rate=5.816079651299206E-4]:6.654020254898E-1,(148[&rate=5.816079651299206E-4]:3.697751932352E-1,143[&rate=5.816079651299206E-4]:3.670354672078E-1)[&rate=5.816079651299206E-4]:3.339829966383E-1)[&rate=5.816079651299206E-4]:7.61508299276E-3)[&rate=5.816079651299206E-4]:1.554398578295E-1)[&rate=5.816079651299206E-4]:6.074679603745E-1,(((110[&rate=5.816079651299206E-4]:7.44656330127E-1,(105[&rate=5.816079651299206E-4]:4.430586064852E-1,117[&rate=5.816079651299206E-4]:4.731955927866E-1)[&rate=5.816079651299206E-4]:2.796799154228E-1)[&rate=5.816079651299206E-4]:6.382144472699E-2,113[&rate=5.816079651299206E-4]:8.139572269087E-1)[&rate=5.816079651299206E-4]:3.922287865925E-2,((9[&rate=5.816079651299206E-4]:7.01080305906E-1,(17[&rate=5.816079651299206E-4]:2.509509193187E-1,14[&rate=5.816079651299206E-4]:2.12594754935E-1)[&rate=5.816079651299206E-4]:4.967047290531E-1)[&rate=5.816079651299206E-4]:1.284202848484E-1,(30[&rate=5.816079651299206E-4]:3.943982818541E-1,4[&rate=5.816079651299206E-4]:2.217955421281E-1)[&rate=5.816079651299206E-4]:5.583899801332E-1)[&rate=5.816079651299206E-4]:1.546033673153E-2)[&rate=5.816079651299206E-4]:6.649366019405E-1)[&rate=5.816079651299206E-4]:7.450893488452E-2)[&rate=5.816079651299206E-4]:3.031754353724E-2)[&rate=5.816079651299206E-4]:2.27248693617E-1)[&rate=5.816079651299206E-4]:6.338958501384E-1)[&rate=5.816079651299206E-4]:1.983251135768E-1)[&rate=5.816079651299206E-4]:2.237403758751E-2,(((147[&rate=5.816079651299206E-4]:5.266049213732E-1,97[&rate=5.816079651299206E-4]:3.981896208267E-1)[&rate=5.816079651299206E-4]:1.340232132129E-2,(((96[&rate=5.816079651299206E-4]:4.817629453182E-1,99[&rate=5.816079651299206E-4]:5.172820710011E-1)[&rate=5.816079651299206E-4]:6.392048890559E-2,98[&rate=5.816079651299206E-4]:5.593446364094E-1)[&rate=5.816079651299206E-4]:2.484600877976E-2,(95[&rate=5.816079651299206E-4]:5.185434041164E-1,(100[&rate=5.816079651299206E-4]:1.697987273369E-1,94[&rate=5.816079651299206E-4]:1.697987273369E-1)[&rate=5.816079651299206E-4]:2.640452232274E-1)[&rate=5.816079651299206E-4]:7.657620282154E-2)[&rate=5.816079651299206E-4]:2.685484887128E-2)[&rate=5.816079651299206E-4]:6.761659494269E-3,((16[&rate=5.816079651299206E-4]:2.459458750955E0,146[&rate=5.816079651299206E-4]:4.941844040731E-1)[&rate=5.816079651299206E-4]:8.052876069581E-2,(39[&rate=5.816079651299206E-4]:4.429136997998E-1,(((31[&rate=5.816079651299206E-4]:8.424896047239E-1,2[&rate=5.816079651299206E-4]:6.150923444499E-1)[&rate=5.816079651299206E-4]:1.038053595176E-2,(22[&rate=5.816079651299206E-4]:5.814791759164E-1,27[&rate=5.816079651299206E-4]:5.979175320808E-1)[&rate=5.816079651299206E-4]:2.165964442112E-1)[&rate=5.816079651299206E-4]:1.486042802846E-1,((7[&rate=5.816079651299206E-4]:1.090749617557E-1,8[&rate=5.816079651299206E-4]:1.090749617557E-1)[&rate=5.816079651299206E-4]:2.906202151802E-1,26[&rate=5.816079651299206E-4]:5.065444920044E-1)[&rate=5.816079651299206E-4]:4.510943125174E-1)[&rate=5.816079651299206E-4]:1.625562341943E0)[&rate=5.816079651299206E-4]:1.158088573418E-2)[&rate=5.816079651299206E-4]:3.489726747448E-2)[&rate=5.816079651299206E-4]:1.627788140532E-1)[&rate=5.816079651299206E-4]:5.083579485499E-1)[&rate=5.816079651299206E-4]:2.26693031147E-1,((((127[&rate=5.816079651299206E-4]:2.350704905918E0,121[&rate=5.816079651299206E-4]:1.909609015507E0)[&rate=5.816079651299206E-4]:2.236805132282E-1,(36[&rate=5.816079651299206E-4]:2.957720680186E-2,((((118[&rate=5.816079651299206E-4]:7.507758904458E-1,((130[&rate=5.816079651299206E-4]:3.330497338675E-2,131[&rate=5.816079651299206E-4]:3.604469941411E-2)[&rate=5.816079651299206E-4]:2.609510170804E-1,(129[&rate=5.816079651299206E-4]:7.614018200945E-2,132[&rate=5.816079651299206E-4]:7.887990803681E-2)[&rate=5.816079651299206E-4]:2.181158084577E-1)[&rate=5.816079651299206E-4]:3.195335986088E-1)[&rate=5.816079651299206E-4]:1.402547409583E-2,69[&rate=5.816079651299206E-4]:7.757602686513E-1)[&rate=5.816079651299206E-4]:6.971243328978E-1,((65[&rate=5.816079651299206E-4]:2.907758309724E-1,((64[&rate=5.816079651299206E-4]:1.947198711386E-1,60[&rate=5.816079651299206E-4]:4.403493963187E-2)[&rate=5.816079651299206E-4]:2.092877683749E-1,62[&rate=5.816079651299206E-4]:4.451035299245E-1)[&rate=5.816079651299206E-4]:3.74531229656E-2)[&rate=5.816079651299206E-4]:1.187821836789E-1,(61[&rate=5.816079651299206E-4]:1.908057884896E-1,63[&rate=5.816079651299206E-4]:1.497098980786E-1)[&rate=5.816079651299206E-4]:4.105330480793E-1)[&rate=5.816079651299206E-4]:8.605868608704E-1)[&rate=5.816079651299206E-4]:2.283724337305E-2,128[&rate=5.816079651299206E-4]:1.345036913415E0)[&rate=5.816079651299206E-4]:1.667320742087E-1)[&rate=5.816079651299206E-4]:2.426026713862E-2)[&rate=5.816079651299206E-4]:3.421366458295E-2,(45[&rate=5.816079651299206E-4]:6.28253606288E-1,((51[&rate=5.816079651299206E-4]:4.97279677745E-1,(((50[&rate=5.816079651299206E-4]:2.478273151773E-1,49[&rate=5.816079651299206E-4]:2.478273151773E-1)[&rate=5.816079651299206E-4]:1.586682923586E-1,44[&rate=5.816079651299206E-4]:4.338180119074E-1)[&rate=5.816079651299206E-4]:2.522629891667E-2,47[&rate=5.816079651299206E-4]:4.645087916984E-1)[&rate=5.816079651299206E-4]:6.009329041809E-2)[&rate=5.816079651299206E-4]:2.137453580472E-2,((43[&rate=5.816079651299206E-4]:5.231717644306E-1,((48[&rate=5.816079651299206E-4]:4.139988559353E-1,42[&rate=5.816079651299206E-4]:3.75747489815E-1)[&rate=5.816079651299206E-4]:2.100310688095E-2,41[&rate=5.816079651299206E-4]:3.912861158217E-1)[&rate=5.816079651299206E-4]:7.724083986591E-2)[&rate=5.816079651299206E-4]:1.412132130614E-2,46[&rate=5.816079651299206E-4]:5.372930857368E-1)[&rate=5.816079651299206E-4]:8.683532184406E-3)[&rate=5.816079651299206E-4]:9.047370967825E-2)[&rate=5.816079651299206E-4]:1.68593100766E-1)[&rate=5.816079651299206E-4]:3.190829235985E-2,35[&rate=5.816079651299206E-4]:7.338408841752E-2)[&rate=5.816079651299206E-4]:6.431661008965E-1)[&rate=5.816079651299206E-4]:1.374937156526E-2,((66[&rate=5.816079651299206E-4]:4.490509190998E-1,(67[&rate=5.816079651299206E-4]:2.904168076637E-1,(124[&rate=5.816079651299206E-4]:2.954612760114E-1,(123[&rate=5.816079651299206E-4]:2.865352504276E-1,122[&rate=5.816079651299206E-4]:2.865352504276E-1)[&rate=5.816079651299206E-4]:1.165826602095E-2)[&rate=5.816079651299206E-4]:4.934958415558E-1)[&rate=5.816079651299206E-4]:1.58634111436E-1)[&rate=5.816079651299206E-4]:1.311083328744E-2,(((135[&rate=5.816079651299206E-4]:5.925095294949E-1,(138[&rate=5.816079651299206E-4]:3.809106648785E-1,136[&rate=5.816079651299206E-4]:2.494038155633E-1)[&rate=5.816079651299206E-4]:4.115988646164E-1)[&rate=5.816079651299206E-4]:1.501696729354E-1,(119[&rate=5.816079651299206E-4]:8.899960061979E-1,120[&rate=5.816079651299206E-4]:7.941055952391E-1)[&rate=5.816079651299206E-4]:2.006284017117E-1)[&rate=5.816079651299206E-4]:7.391700035806E-1,126[&rate=5.816079651299206E-4]:1.044091888846E0)[&rate=5.816079651299206E-4]:6.652440532257E-1)[&rate=5.816079651299206E-4]:2.681378084921E-1)[&rate=5.816079651299206E-4]:4.67758468919E-2,((125[&rate=5.816079651299206E-4]:8.061450092243E-1,(((133[&rate=5.816079651299206E-4]:6.235887025503E-1,(137[&rate=5.816079651299206E-4]:5.674964249391E-1,134[&rate=5.816079651299206E-4]:4.962635482269E-1)[&rate=5.816079651299206E-4]:9.718816802225E-2)[&rate=5.816079651299206E-4]:8.49082261835E-1,52[&rate=5.816079651299206E-4]:6.987881887284E-1)[&rate=5.816079651299206E-4]:7.384203813745E-2,(53[&rate=5.816079651299206E-4]:6.891446466828E-1,((103[&rate=5.816079651299206E-4]:6.282482586713E-1,(29[&rate=5.816079651299206E-4]:7.960241247671E-1,(5[&rate=5.816079651299206E-4]:2.054611447362E-1,12[&rate=5.816079651299206E-4]:2.438173091196E-1)[&rate=5.816079651299206E-4]:4.453575005789E-1)[&rate=5.816079651299206E-4]:6.510084623297E-2)[&rate=5.816079651299206E-4]:1.730783514627E0,((((77[&rate=5.816079651299206E-4]:4.17207805134E-1,(71[&rate=5.816079651299206E-4]:2.743607433569E-1,73[&rate=5.816079651299206E-4]:3.428538940417E-1)[&rate=5.816079651299206E-4]:7.9833363147E-2)[&rate=5.816079651299206E-4]:1.156470795618E-1,(80[&rate=5.816079651299206E-4]:1.819101728215E-1,81[&rate=5.816079651299206E-4]:1.819101728215E-1)[&rate=5.816079651299206E-4]:3.071090954359E-1)[&rate=5.816079651299206E-4]:4.465971081255E-2,(82[&rate=5.816079651299206E-4]:4.8628936519E-1,(79[&rate=5.816079651299206E-4]:3.141085129696E-1,(72[&rate=5.816079651299206E-4]:6.180795959843E-2,78[&rate=5.816079651299206E-4]:8.372576781775E-2)[&rate=5.816079651299206E-4]:2.303827451518E-1)[&rate=5.816079651299206E-4]:1.639616741383E-1)[&rate=5.816079651299206E-4]:6.382797004437E-2)[&rate=5.816079651299206E-4]:2.077590712649E-1,(75[&rate=5.816079651299206E-4]:5.605574936691E-1,((70[&rate=5.816079651299206E-4]:3.825531476367E-1,74[&rate=5.816079651299206E-4]:4.209093120202E-1)[&rate=5.816079651299206E-4]:1.956561455724E-2,76[&rate=5.816079651299206E-4]:4.404749265774E-1)[&rate=5.816079651299206E-4]:1.200825670916E-1)[&rate=5.816079651299206E-4]:2.301956251589E-1)[&rate=5.816079651299206E-4]:6.422512572096E-1)[&rate=5.816079651299206E-4]:2.603329257251E-3)[&rate=5.816079651299206E-4]:7.528885887169E-2)[&rate=5.816079651299206E-4]:2.52094017331E-1)[&rate=5.816079651299206E-4]:4.125590775695E-1,((59[&rate=5.816079651299206E-4]:5.31668940131E-1,((58[&rate=5.816079651299206E-4]:3.562129606769E-1,37[&rate=5.816079651299206E-4]:3.75338643737E-1)[&rate=5.816079651299206E-4]:9.960078729416E-2,(54[&rate=5.816079651299206E-4]:3.424236297601E-1,((56[&rate=5.816079651299206E-4]:2.999508311354E-1,55[&rate=5.816079651299206E-4]:2.999508311354E-1)[&rate=5.816079651299206E-4]:5.921020468089E-2,57[&rate=5.816079651299206E-4]:3.70089997565E-1)[&rate=5.816079651299206E-4]:1.331723875244E-2)[&rate=5.816079651299206E-4]:5.601306903065E-2)[&rate=5.816079651299206E-4]:9.498087522002E-2)[&rate=5.816079651299206E-4]:1.2385498777E-1,68[&rate=5.816079651299206E-4]:6.06343600032E-1)[&rate=5.816079651299206E-4]:4.45693820095E-1)[&rate=5.816079651299206E-4]:2.727586254165E-1)[&rate=5.816079651299206E-4]:1.057859328708E-1)[&rate=5.816079651299206E-4]:2.333583997903E-3)[&rate=5.816079651299206E-4]:3.394552659026E-4);
tree STATE_68310000 [&joint=-20964.038981921538,lnP=-20964.038981921538] = [&R] (33[&rate=5.522983142098888E-4]:8.478385706563E-2,(32[&rate=5.522983142098888E-4]:3.798075162603E-2,(34[&rate=5.522983142098888E-4]:2.309320587401E-2,((((125[&rate=5.522983142098888E-4]:6.476836649632E-1,(((52[&rate=5.522983142098888E-4]:4.782846959135E-1,(103[&rate=5.522983142098888E-4]:5.816794770114E-1,(29[&rate=5.522983142098888E-4]:3.706640508469E-1,(5[&rate=5.522983142098888E-4]:1.169915738596E-1,12[&rate=5.522983142098888E-4]:1.553477382431E-1)[&rate=5.522983142098888E-4]:1.084669975353E-1)[&rate=5.522983142098888E-4]:4.438921384932E-1)[&rate=5.522983142098888E-4]:1.560898953463E0)[&rate=5.522983142098888E-4]:2.256877741475E-1,(137[&rate=5.522983142098888E-4]:7.811533834151E-1,(134[&rate=5.522983142098888E-4]:5.336812105129E-1,133[&rate=5.522983142098888E-4]:5.63818196814E-1)[&rate=5.522983142098888E-4]:1.7623929619E-1)[&rate=5.522983142098888E-4]:7.377977527138E-1)[&rate=5.522983142098888E-4]:3.360911321787E-3,(((((80[&rate=5.522983142098888E-4]:2.050536565353E-1,81[&rate=5.522983142098888E-4]:2.050536565353E-1)[&rate=5.522983142098888E-4]:4.234314886559E-1,((73[&rate=5.522983142098888E-4]:2.962982146421E-1,77[&rate=5.522983142098888E-4]:2.908187625874E-1)[&rate=5.522983142098888E-4]:1.692439420288E-1,71[&rate=5.522983142098888E-4]:3.970490059861E-1)[&rate=5.522983142098888E-4]:2.122580570134E-1)[&rate=5.522983142098888E-4]:5.921897511888E-2,(((72[&rate=5.522983142098888E-4]:9.128276197147E-3,78[&rate=5.522983142098888E-4]:3.104608441646E-2)[&rate=5.522983142098888E-4]:1.96678444776E-1,82[&rate=5.522983142098888E-4]:2.359437072745E-1)[&rate=5.522983142098888E-4]:3.903584647921E-3,79[&rate=5.522983142098888E-4]:2.316281138404E-1)[&rate=5.522983142098888E-4]:4.64295184552E-1)[&rate=5.522983142098888E-4]:1.931812706767E-1,(75[&rate=5.522983142098888E-4]:7.342417021242E-1,(70[&rate=5.522983142098888E-4]:6.395142278083E-1,(76[&rate=5.522983142098888E-4]:6.384846179617E-1,74[&rate=5.522983142098888E-4]:6.384846179617E-1)[&rate=5.522983142098888E-4]:3.938577423009E-2)[&rate=5.522983142098888E-4]:5.637130993247E-2)[&rate=5.522983142098888E-4]:1.959587573556E-1)[&rate=5.522983142098888E-4]:4.755220178262E-1,53[&rate=5.522983142098888E-4]:6.59259418694E-1)[&rate=5.522983142098888E-4]:3.987724137737E-2)[&rate=5.522983142098888E-4]:1.589295185531E-1)[&rate=5.522983142098888E-4]:3.402365930735E-1,((59[&rate=5.522983142098888E-4]:5.160416314413E-1,((56[&rate=5.522983142098888E-4]:2.717385415747E-1,55[&rate=5.522983142098888E-4]:2.717385415747E-1)[&rate=5.522983142098888E-4]:8.083427686573E-2,(((37[&rate=5.522983142098888E-4]:4.659292124306E-2,58[&rate=5.522983142098888E-4]:2.746723818295E-2)[&rate=5.522983142098888E-4]:1.935331270563E-1,54[&rate=5.522983142098888E-4]:1.636233160589E-1)[&rate=5.522983142098888E-4]:2.070203518921E-2,57[&rate=5.522983142098888E-4]:2.253089578055E-1)[&rate=5.522983142098888E-4]:1.381928223837E-1)[&rate=5.522983142098888E-4]:1.552720916892E-1)[&rate=5.522983142098888E-4]:1.505477837808E-1,68[&rate=5.522983142098888E-4]:6.174090873531E-1)[&rate=5.522983142098888E-4]:2.038445040169E-1)[&rate=5.522983142098888E-4]:4.551093611508E-1,(((((135[&rate=5.522983142098888E-4]:5.513670958916E-1,(138[&rate=5.522983142098888E-4]:4.273933719092E-1,136[&rate=5.522983142098888E-4]:2.95886522594E-1)[&rate=5.522983142098888E-4]:3.239737239825E-1)[&rate=5.522983142098888E-4]:8.817240097921E-1,120[&rate=5.522983142098888E-4]:1.685145900204E0)[&rate=5.522983142098888E-4]:1.970576680948E-1,(119[&rate=5.522983142098888E-4]:1.741786398941E0,126[&rate=5.522983142098888E-4]:9.560838762976E-1)[&rate=5.522983142098888E-4]:2.363075803166E-1)[&rate=5.522983142098888E-4]:5.412790186859E-1,(67[&rate=5.522983142098888E-4]:1.25039105291E-1,(123[&rate=5.522983142098888E-4]:4.433067952621E-1,(124[&rate=5.522983142098888E-4]:3.597455091687E-1,122[&rate=5.522983142098888E-4]:3.624777496059E-1)[&rate=5.522983142098888E-4]:8.082904565623E-2)[&rate=5.522983142098888E-4]:1.830048603696E-1)[&rate=5.522983142098888E-4]:3.614571803241E-1)[&rate=5.522983142098888E-4]:1.643960198465E-2,66[&rate=5.522983142098888E-4]:5.029358875998E-1)[&rate=5.522983142098888E-4]:2.257064271487E-1)[&rate=5.522983142098888E-4]:6.762086355214E-2,((38[&rate=5.522983142098888E-4]:7.258338450535E-1,((((16[&rate=5.522983142098888E-4]:2.474941513167E0,40[&rate=5.522983142098888E-4]:3.894485870497E-1)[&rate=5.522983142098888E-4]:1.320797122563E-1,((97[&rate=5.522983142098888E-4]:2.749452147925E-1,(((31[&rate=5.522983142098888E-4]:7.636992276738E-1,2[&rate=5.522983142098888E-4]:5.363019673997E-1)[&rate=5.522983142098888E-4]:5.050718708576E-2,((7[&rate=5.522983142098888E-4]:2.191264486142E-1,8[&rate=5.522983142098888E-4]:2.191264486142E-1)[&rate=5.522983142098888E-4]:2.970443935182E-1,26[&rate=5.522983142098888E-4]:6.23020157201E-1)[&rate=5.522983142098888E-4]:1.473506411201E-1)[&rate=5.522983142098888E-4]:5.552525510822E-2,(22[&rate=5.522983142098888E-4]:3.679946102919E-1,27[&rate=5.522983142098888E-4]:3.844329664563E-1)[&rate=5.522983142098888E-4]:4.469425390278E-1)[&rate=5.522983142098888E-4]:1.660374859394E0)[&rate=5.522983142098888E-4]:1.075030712466E-1,(39[&rate=5.522983142098888E-4]:4.374527390597E-1,146[&rate=5.522983142098888E-4]:5.576713182947E-1)[&rate=5.522983142098888E-4]:1.603379834546E-2)[&rate=5.522983142098888E-4]:6.804176190081E-2)[&rate=5.522983142098888E-4]:1.376517790189E-2,(((98[&rate=5.522983142098888E-4]:4.811876246555E-1,(101[&rate=5.522983142098888E-4]:6.725541904518E-1,((((((84[&rate=5.522983142098888E-4]:1.137104153501E-1,85[&rate=5.522983142098888E-4]:1.137104153501E-1)[&rate=5.522983142098888E-4]:5.018943156804E-2,(93[&rate=5.522983142098888E-4]:1.597248780903E-1,(86[&rate=5.522983142098888E-4]:7.946659533917E-3,83[&rate=5.522983142098888E-4]:7.946659533917E-3)[&rate=5.522983142098888E-4]:1.380795884193E-1)[&rate=5.522983142098888E-4]:1.787359896488E-2)[&rate=5.522983142098888E-4]:1.358108100747E-2,(((90[&rate=5.522983142098888E-4]:4.566836652534E-2,91[&rate=5.522983142098888E-4]:4.566836652534E-2)[&rate=5.522983142098888E-4]:5.923199381493E-2,92[&rate=5.522983142098888E-4]:1.049003603403E-1)[&rate=5.522983142098888E-4]:6.42470398047E-2,87[&rate=5.522983142098888E-4]:1.55448770008E-1)[&rate=5.522983142098888E-4]:2.203215791765E-2)[&rate=5.522983142098888E-4]:2.05637327877E-1,(88[&rate=5.522983142098888E-4]:1.172023039406E-1,89[&rate=5.522983142098888E-4]:1.309009340777E-1)[&rate=5.522983142098888E-4]:2.65915951862E-1)[&rate=5.522983142098888E-4]:1.498325819095E0,(((3[&rate=5.522983142098888E-4]:5.512903109008E-1,18[&rate=5.522983142098888E-4]:6.663588040514E-1)[&rate=5.522983142098888E-4]:1.112288108349E-1,6[&rate=5.522983142098888E-4]:7.145739162562E-1)[&rate=5.522983142098888E-4]:6.12451640886E-3,(10[&rate=5.522983142098888E-4]:3.138994571167E-1,15[&rate=5.522983142098888E-4]:3.522556215002E-1)[&rate=5.522983142098888E-4]:4.232373317127E-1)[&rate=5.522983142098888E-4]:6.730744093564E-1)[&rate=5.522983142098888E-4]:1.7047997929E-1,((((((19[&rate=5.522983142098888E-4]:3.188098251256E-1,13[&rate=5.522983142098888E-4]:2.80453660742E-1)[&rate=5.522983142098888E-4]:4.524785338285E-1,115[&rate=5.522983142098888E-4]:6.507404137486E-1)[&rate=5.522983142098888E-4]:3.874308747315E-2,((109[&rate=5.522983142098888E-4]:4.897839675749E-1,(112[&rate=5.522983142098888E-4]:2.826366953992E-1,114[&rate=5.522983142098888E-4]:2.004449145773E-1)[&rate=5.522983142098888E-4]:2.098869982031E-1)[&rate=5.522983142098888E-4]:2.151461053121E-1,(108[&rate=5.522983142098888E-4]:2.265526194851E-1,107[&rate=5.522983142098888E-4]:2.292923455125E-1)[&rate=5.522983142098888E-4]:4.564596451828E-1)[&rate=5.522983142098888E-4]:6.400548312915E-2)[&rate=5.522983142098888E-4]:1.98896448558E-1,((148[&rate=5.522983142098888E-4]:1.794106271157E-1,143[&rate=5.522983142098888E-4]:1.766709010884E-1)[&rate=5.522983142098888E-4]:5.230822181501E-1,((104[&rate=5.522983142098888E-4]:2.806467812748E-1,((106[&rate=5.522983142098888E-4]:1.815314599868E-1,111[&rate=5.522983142098888E-4]:1.979698161512E-1)[&rate=5.522983142098888E-4]:1.971456792739E-3,139[&rate=5.522983142098888E-4]:3.752837386973E-1)[&rate=5.522983142098888E-4]:9.714386449527E-2)[&rate=5.522983142098888E-4]:3.539817438373E-1,116[&rate=5.522983142098888E-4]:5.743545525094E-1)[&rate=5.522983142098888E-4]:8.978212837283E-2)[&rate=5.522983142098888E-4]:2.242432688975E-1)[&rate=5.522983142098888E-4]:2.945751905316E-1,((((30[&rate=5.522983142098888E-4]:3.891154822194E-1,4[&rate=5.522983142098888E-4]:2.165127424934E-1)[&rate=5.522983142098888E-4]:4.81375759276E-1,(9[&rate=5.522983142098888E-4]:5.585539066886E-1,(17[&rate=5.522983142098888E-4]:3.737422090238E-1,14[&rate=5.522983142098888E-4]:3.353860446401E-1)[&rate=5.522983142098888E-4]:2.313870401305E-1)[&rate=5.522983142098888E-4]:1.886496635739E-1)[&rate=5.522983142098888E-4]:1.252718035669E-2,((117[&rate=5.522983142098888E-4]:4.72819880677E-1,110[&rate=5.522983142098888E-4]:4.646007025947E-1)[&rate=5.522983142098888E-4]:2.384344788495E-1,105[&rate=5.522983142098888E-4]:6.811173732251E-1)[&rate=5.522983142098888E-4]:5.943529520231E-2)[&rate=5.522983142098888E-4]:2.354519359016E-3,113[&rate=5.522983142098888E-4]:7.703044480602E-1)[&rate=5.522983142098888E-4]:4.948424730729E-1)[&rate=5.522983142098888E-4]:2.639071359124E-1,(((((11[&rate=5.522983142098888E-4]:5.247227384462E-1,140[&rate=5.522983142098888E-4]:5.055446562545E-1)[&rate=5.522983142098888E-4]:2.702950011962E-1,(23[&rate=5.522983142098888E-4]:8.137361540435E-1,(25[&rate=5.522983142098888E-4]:3.088642841268E-1,20[&rate=5.522983142098888E-4]:2.896862019351E-1)[&rate=5.522983142098888E-4]:5.158307740263E-1)[&rate=5.522983142098888E-4]:6.621309244812E-2)[&rate=5.522983142098888E-4]:4.016674092076E-1,102[&rate=5.522983142098888E-4]:1.309317241925E-1)[&rate=5.522983142098888E-4]:1.291462573195E-1,((1[&rate=5.522983142098888E-4]:2.050084141931E-2,(28[&rate=5.522983142098888E-4]:5.681302142953E-1,21[&rate=5.522983142098888E-4]:5.434726800489E-1)[&rate=5.522983142098888E-4]:2.386719969869E-1)[&rate=5.522983142098888E-4]:5.376596904204E-2,24[&rate=5.522983142098888E-4]:8.550887282696E-1)[&rate=5.522983142098888E-4]:5.666330888588E-1)[&rate=5.522983142098888E-4]:1.509752774489E-1,((144[&rate=5.522983142098888E-4]:1.039572789961E-1,(141[&rate=5.522983142098888E-4]:1.043027487643E-1,145[&rate=5.522983142098888E-4]:1.070424747919E-1)[&rate=5.522983142098888E-4]:2.394256259175E-3)[&rate=5.522983142098888E-4]:3.320675300373E-1,142[&rate=5.522983142098888E-4]:4.415042610884E-1)[&rate=5.522983142098888E-4]:1.216124340338E0)[&rate=5.522983142098888E-4]:4.402819534505E-2)[&rate=5.522983142098888E-4]:5.985629851238E-2)[&rate=5.522983142098888E-4]:1.630958896883E-1)[&rate=5.522983142098888E-4]:6.533822926512E-1)[&rate=5.522983142098888E-4]:1.154914075154E-1,(95[&rate=5.522983142098888E-4]:5.222970799829E-1,(100[&rate=5.522983142098888E-4]:3.703955405025E-1,94[&rate=5.522983142098888E-4]:3.703955405025E-1)[&rate=5.522983142098888E-4]:6.720208592832E-2)[&rate=5.522983142098888E-4]:8.531091393677E-2)[&rate=5.522983142098888E-4]:4.353352625696E-3,(96[&rate=5.522983142098888E-4]:5.023562062096E-1,99[&rate=5.522983142098888E-4]:5.378753318925E-1)[&rate=5.522983142098888E-4]:8.50149764014E-2)[&rate=5.522983142098888E-4]:6.267639295756E-2)[&rate=5.522983142098888E-4]:9.588439869349E-2,147[&rate=5.522983142098888E-4]:6.885549250817E-1)[&rate=5.522983142098888E-4]:1.629619800811E-1)[&rate=5.522983142098888E-4]:6.370695803942E-1,(((((118[&rate=5.522983142098888E-4]:7.260714340417E-1,69[&rate=5.522983142098888E-4]:7.370303381514E-1)[&rate=5.522983142098888E-4]:7.659624166467E-2,((130[&rate=5.522983142098888E-4]:1.211210787288E-1,131[&rate=5.522983142098888E-4]:1.238608047562E-1)[&rate=5.522983142098888E-4]:2.507563072178E-1,(129[&rate=5.522983142098888E-4]:3.005052430076E-1,132[&rate=5.522983142098888E-4]:3.03244969035E-1)[&rate=5.522983142098888E-4]:7.137214293902E-2)[&rate=5.522983142098888E-4]:2.938039883898E-1)[&rate=5.522983142098888E-4]:7.371607465533E-1,(((64[&rate=5.522983142098888E-4]:3.966473170446E-1,((62[&rate=5.522983142098888E-4]:4.291569547811E-1,60[&rate=5.522983142098888E-4]:2.373761328633E-1)[&rate=5.522983142098888E-4]:4.325536467354E-3,65[&rate=5.522983142098888E-4]:2.417016693307E-1)[&rate=5.522983142098888E-4]:4.260716207269E-3)[&rate=5.522983142098888E-4]:1.444130778171E-1,(61[&rate=5.522983142098888E-4]:1.604455209377E-1,63[&rate=5.522983142098888E-4]:1.193496305267E-1)[&rate=5.522983142098888E-4]:4.217107643351E-1)[&rate=5.522983142098888E-4]:8.852124564869E-1,128[&rate=5.522983142098888E-4]:1.327642714363E0)[&rate=5.522983142098888E-4]:7.245968049988E-2)[&rate=5.522983142098888E-4]:4.87837219669E-2,(45[&rate=5.522983142098888E-4]:5.978191641871E-1,((46[&rate=5.522983142098888E-4]:5.217098149048E-1,((42[&rate=5.522983142098888E-4]:1.321625409155E-1,(41[&rate=5.522983142098888E-4]:1.232048844149E-1,48[&rate=5.522983142098888E-4]:1.669207314093E-1)[&rate=5.522983142098888E-4]:3.493175626371E-3)[&rate=5.522983142098888E-4]:3.300530061587E-1,43[&rate=5.522983142098888E-4]:5.11395874943E-1)[&rate=5.522983142098888E-4]:1.031393996181E-2)[&rate=5.522983142098888E-4]:4.959027127117E-2,(51[&rate=5.522983142098888E-4]:5.030874510009E-1,((50[&rate=5.522983142098888E-4]:4.120887011403E-1,49[&rate=5.522983142098888E-4]:4.120887011403E-1)[&rate=5.522983142098888E-4]:3.343279244127E-2,(47[&rate=5.522983142098888E-4]:5.769410702236E-2,44[&rate=5.522983142098888E-4]:5.222962614811E-2)[&rate=5.522983142098888E-4]:4.206142718049E-1)[&rate=5.522983142098888E-4]:5.210147654508E-2)[&rate=5.522983142098888E-4]:4.089023080359E-2)[&rate=5.522983142098888E-4]:3.471579932257E-2)[&rate=5.522983142098888E-4]:7.76707403508E-2)[&rate=5.522983142098888E-4]:1.289968191239E-1,(((127[&rate=5.522983142098888E-4]:2.533217677557E0,36[&rate=5.522983142098888E-4]:1.266973235129E-2)[&rate=5.522983142098888E-4]:4.88326457794E-2,35[&rate=5.522983142098888E-4]:1.492703566494E-2)[&rate=5.522983142098888E-4]:2.970863685255E-3,121[&rate=5.522983142098888E-4]:2.14392529661E0)[&rate=5.522983142098888E-4]:3.121791331532E-2)[&rate=5.522983142098888E-4]:7.114221662666E-1)[&rate=5.522983142098888E-4]:3.572519936848E-2)[&rate=5.522983142098888E-4]:8.984372620346E-2)[&rate=5.522983142098888E-4]:3.680535397111E-2)[&rate=5.522983142098888E-4]:4.132365338488E-2);
tree STATE_68320000 [&joint=-20969.907892915635,lnP=-20969.907892915635] = [&R] (((((67[&rate=5.56986740032087E-4]:1.494042771703E-1,((123[&rate=5.56986740032087E-4]:1.930767402118E-1,124[&rate=5.56986740032087E-4]:1.903444997746E-1)[&rate=5.56986740032087E-4]:1.517043926909E-1,122[&rate=5.56986740032087E-4]:3.447811329027E-1)[&rate=5.56986740032087E-4]:3.058956946083E-1)[&rate=5.56986740032087E-4]:1.282179147091E-1,(66[&rate=5.56986740032087E-4]:1.115001877628E-1,(126[&rate=5.56986740032087E-4]:1.040875100501E0,(((135[&rate=5.56986740032087E-4]:3.631399667099E-1,(138[&rate=5.56986740032087E-4]:1.939005553369E-1,136[&rate=5.56986740032087E-4]:6.239370602171E-2)[&rate=5.56986740032087E-4]:3.692394113731E-1)[&rate=5.56986740032087E-4]:9.158002650778E-2,119[&rate=5.56986740032087E-4]:8.026651986971E-1)[&rate=5.56986740032087E-4]:4.632226614037E-2,120[&rate=5.56986740032087E-4]:7.530970538786E-1)[&rate=5.56986740032087E-4]:9.775901583075E-1)[&rate=5.56986740032087E-4]:3.177992769465E-1)[&rate=5.56986740032087E-4]:1.661220041167E-1)[&rate=5.56986740032087E-4]:6.734720185715E-1,32[&rate=5.56986740032087E-4]:6.616270360184E-2)[&rate=5.56986740032087E-4]:1.909749986573E-2,33[&rate=5.56986740032087E-4]:9.073965552228E-2)[&rate=5.56986740032087E-4]:3.375858226489E-2,((((38[&rate=5.56986740032087E-4]:7.395983238407E-1,((((96[&rate=5.56986740032087E-4]:5.754563892284E-1,99[&rate=5.56986740032087E-4]:6.109755149113E-1)[&rate=5.56986740032087E-4]:5.622372378715E-2,(98[&rate=5.56986740032087E-4]:5.771787328125E-1,(95[&rate=5.56986740032087E-4]:3.57218222562E-1,(100[&rate=5.56986740032087E-4]:1.502278936715E-1,94[&rate=5.56986740032087E-4]:1.502278936715E-1)[&rate=5.56986740032087E-4]:1.222908753385E-1)[&rate=5.56986740032087E-4]:2.308894719992E-1)[&rate=5.56986740032087E-4]:6.816258238874E-2)[&rate=5.56986740032087E-4]:4.888001388369E-2,146[&rate=5.56986740032087E-4]:6.860246077735E-1)[&rate=5.56986740032087E-4]:5.390166948172E-3,((((((31[&rate=5.56986740032087E-4]:1.014149207243E0,(22[&rate=5.56986740032087E-4]:3.085379531705E-1,27[&rate=5.56986740032087E-4]:3.249763093349E-1)[&rate=5.56986740032087E-4]:6.508167335245E-1)[&rate=5.56986740032087E-4]:1.155188517844E-1,((7[&rate=5.56986740032087E-4]:3.073505716399E-1,8[&rate=5.56986740032087E-4]:3.073505716399E-1)[&rate=5.56986740032087E-4]:2.594099902715E-1,26[&rate=5.56986740032087E-4]:6.736098769799E-1)[&rate=5.56986740032087E-4]:4.122225656092E-1)[&rate=5.56986740032087E-4]:6.678501361352E-1,2[&rate=5.56986740032087E-4]:1.570120934889E0)[&rate=5.56986740032087E-4]:8.140460837473E-1,147[&rate=5.56986740032087E-4]:4.848182649869E-1)[&rate=5.56986740032087E-4]:8.993537744638E-2,((40[&rate=5.56986740032087E-4]:4.763719951906E-1,97[&rate=5.56986740032087E-4]:4.053337438245E-1)[&rate=5.56986740032087E-4]:2.226619375921E-2,39[&rate=5.56986740032087E-4]:4.986381889499E-1)[&rate=5.56986740032087E-4]:1.873840430308E-2)[&rate=5.56986740032087E-4]:1.105117257128E-2,(16[&rate=5.56986740032087E-4]:2.285974977287E0,(101[&rate=5.56986740032087E-4]:7.170624765008E-1,(((((10[&rate=5.56986740032087E-4]:3.926920553351E-1,15[&rate=5.56986740032087E-4]:4.310482197186E-1)[&rate=5.56986740032087E-4]:2.784993800896E-1,6[&rate=5.56986740032087E-4]:6.547530792603E-1)[&rate=5.56986740032087E-4]:5.522993761134E-1,(3[&rate=5.56986740032087E-4]:1.620962065678E-1,18[&rate=5.56986740032087E-4]:2.771646997184E-1)[&rate=5.56986740032087E-4]:9.929014542854E-1)[&rate=5.56986740032087E-4]:9.583353969311E-2,(((85[&rate=5.56986740032087E-4]:9.00209113039E-2,((86[&rate=5.56986740032087E-4]:7.036152061948E-2,(84[&rate=5.56986740032087E-4]:5.008471586718E-2,93[&rate=5.56986740032087E-4]:6.378334600419E-2)[&rate=5.56986740032087E-4]:2.02768047523E-2)[&rate=5.56986740032087E-4]:8.701815445265E-3,83[&rate=5.56986740032087E-4]:7.906333606474E-2)[&rate=5.56986740032087E-4]:1.095757523916E-2)[&rate=5.56986740032087E-4]:1.505584973013E-1,(((90[&rate=5.56986740032087E-4]:1.014123637746E-1,91[&rate=5.56986740032087E-4]:1.014123637746E-1)[&rate=5.56986740032087E-4]:6.682231364095E-2,92[&rate=5.56986740032087E-4]:1.682346774155E-1)[&rate=5.56986740032087E-4]:4.71470630363E-2,87[&rate=5.56986740032087E-4]:2.016831103148E-1)[&rate=5.56986740032087E-4]:3.889629829041E-2)[&rate=5.56986740032087E-4]:4.690925803897E-2,(88[&rate=5.56986740032087E-4]:9.391076493731E-2,89[&rate=5.56986740032087E-4]:1.076093950743E-1)[&rate=5.56986740032087E-4]:1.935779017069E-1)[&rate=5.56986740032087E-4]:1.503068561299E0)[&rate=5.56986740032087E-4]:9.494600656827E-2,(((((144[&rate=5.56986740032087E-4]:2.999051132688E-1,145[&rate=5.56986740032087E-4]:3.053845653237E-1)[&rate=5.56986740032087E-4]:1.430861204104E-1,141[&rate=5.56986740032087E-4]:4.457309597065E-1)[&rate=5.56986740032087E-4]:2.175991575963E-1,142[&rate=5.56986740032087E-4]:6.660698433304E-1)[&rate=5.56986740032087E-4]:8.456452113529E-1,((((115[&rate=5.56986740032087E-4]:4.17363835294E-1,(19[&rate=5.56986740032087E-4]:3.769017831098E-1,13[&rate=5.56986740032087E-4]:3.385456187261E-1)[&rate=5.56986740032087E-4]:1.610099973897E-1)[&rate=5.56986740032087E-4]:3.156812650266E-1,((109[&rate=5.56986740032087E-4]:4.400388410781E-1,(112[&rate=5.56986740032087E-4]:3.500454661913E-1,114[&rate=5.56986740032087E-4]:2.678536853694E-1)[&rate=5.56986740032087E-4]:9.273310091413E-2)[&rate=5.56986740032087E-4]:6.814886069529E-2,(108[&rate=5.56986740032087E-4]:2.115499241835E-1,107[&rate=5.56986740032087E-4]:2.142896502108E-1)[&rate=5.56986740032087E-4]:2.747199693708E-1)[&rate=5.56986740032087E-4]:3.043094533418E-1)[&rate=5.56986740032087E-4]:1.34259276923E-1,((116[&rate=5.56986740032087E-4]:4.920043278098E-1,((139[&rate=5.56986740032087E-4]:4.170527142433E-1,111[&rate=5.56986740032087E-4]:2.417102484899E-1)[&rate=5.56986740032087E-4]:2.213348152396E-1,(104[&rate=5.56986740032087E-4]:1.797552468255E-1,106[&rate=5.56986740032087E-4]:1.797552468255E-1)[&rate=5.56986740032087E-4]:2.668514607397E-1)[&rate=5.56986740032087E-4]:1.056715928473E-1)[&rate=5.56986740032087E-4]:3.290121384327E-1,(148[&rate=5.56986740032087E-4]:3.404373909901E-1,143[&rate=5.56986740032087E-4]:3.376976649628E-1)[&rate=5.56986740032087E-4]:5.18935239636E-1)[&rate=5.56986740032087E-4]:4.628791100119E-2)[&rate=5.56986740032087E-4]:3.003255509597E-1,((((113[&rate=5.56986740032087E-4]:7.302060164767E-1,(30[&rate=5.56986740032087E-4]:3.512825763444E-1,4[&rate=5.56986740032087E-4]:1.786798366183E-1)[&rate=5.56986740032087E-4]:4.939919332832E-1)[&rate=5.56986740032087E-4]:8.672799466466E-2,(117[&rate=5.56986740032087E-4]:6.7622644201E-1,(17[&rate=5.56986740032087E-4]:4.338945553695E-1,14[&rate=5.56986740032087E-4]:3.955383909858E-1)[&rate=5.56986740032087E-4]:2.779483249966E-1)[&rate=5.56986740032087E-4]:1.43447295159E-1)[&rate=5.56986740032087E-4]:4.402926171288E-2,9[&rate=5.56986740032087E-4]:8.527440947722E-1)[&rate=5.56986740032087E-4]:5.791637310789E-2,(110[&rate=5.56986740032087E-4]:6.270356549356E-1,105[&rate=5.56986740032087E-4]:6.051178467165E-1)[&rate=5.56986740032087E-4]:2.863645389718E-1)[&rate=5.56986740032087E-4]:3.30942063063E-1)[&rate=5.56986740032087E-4]:8.929060593187E-2)[&rate=5.56986740032087E-4]:2.015172839844E-2,((((11[&rate=5.56986740032087E-4]:6.691246619517E-1,140[&rate=5.56986740032087E-4]:6.499465797599E-1)[&rate=5.56986740032087E-4]:2.248375265442E-1,(23[&rate=5.56986740032087E-4]:7.83665840053E-1,(25[&rate=5.56986740032087E-4]:5.073630870645E-1,20[&rate=5.56986740032087E-4]:4.881850048727E-1)[&rate=5.56986740032087E-4]:2.872616570981E-1)[&rate=5.56986740032087E-4]:1.952278552921E-1)[&rate=5.56986740032087E-4]:3.302423731042E-1,102[&rate=5.56986740032087E-4]:1.584511369426E-1)[&rate=5.56986740032087E-4]:6.859230375713E-2,((1[&rate=5.56986740032087E-4]:1.805098004477E-1,(28[&rate=5.56986740032087E-4]:8.831631539922E-1,21[&rate=5.56986740032087E-4]:8.585056197457E-1)[&rate=5.56986740032087E-4]:8.364801631847E-2)[&rate=5.56986740032087E-4]:1.711813718514E-1,24[&rate=5.56986740032087E-4]:1.132513090107E0)[&rate=5.56986740032087E-4]:2.561741862087E-1)[&rate=5.56986740032087E-4]:5.824799991624E-2)[&rate=5.56986740032087E-4]:6.322549252602E-2)[&rate=5.56986740032087E-4]:3.740249954137E-1)[&rate=5.56986740032087E-4]:4.565837336633E-1)[&rate=5.56986740032087E-4]:3.27945714654E-1)[&rate=5.56986740032087E-4]:4.276842966256E-2)[&rate=5.56986740032087E-4]:2.36708139283E-1)[&rate=5.56986740032087E-4]:3.623677633662E-1,((((((60[&rate=5.56986740032087E-4]:1.027807746275E-1,65[&rate=5.56986740032087E-4]:1.027807746275E-1)[&rate=5.56986740032087E-4]:1.32422619281E-2,(62[&rate=5.56986740032087E-4]:1.388462595718E-1,64[&rate=5.56986740032087E-4]:9.775036916079E-2)[&rate=5.56986740032087E-4]:1.689575989015E-1)[&rate=5.56986740032087E-4]:2.402809258693E-1,(61[&rate=5.56986740032087E-4]:1.894553824868E-1,63[&rate=5.56986740032087E-4]:1.483594920757E-1)[&rate=5.56986740032087E-4]:3.586294018558E-1)[&rate=5.56986740032087E-4]:7.175448034836E-1,(((69[&rate=5.56986740032087E-4]:7.575076638024E-1,118[&rate=5.56986740032087E-4]:7.465487596928E-1)[&rate=5.56986740032087E-4]:5.120320460978E-3,(131[&rate=5.56986740032087E-4]:2.743629451716E-1,(130[&rate=5.56986740032087E-4]:7.37160469913E-2,(132[&rate=5.56986740032087E-4]:5.833067411244E-2,129[&rate=5.56986740032087E-4]:5.559094808508E-2)[&rate=5.56986740032087E-4]:1.812509890622E-2)[&rate=5.56986740032087E-4]:1.979071721529E-1)[&rate=5.56986740032087E-4]:3.430595596396E-1)[&rate=5.56986740032087E-4]:4.775082696749E-1,128[&rate=5.56986740032087E-4]:1.089451322431E0)[&rate=5.56986740032087E-4]:3.645223799752E-2)[&rate=5.56986740032087E-4]:3.711170337836E-1,(45[&rate=5.56986740032087E-4]:6.290016154536E-1,(51[&rate=5.56986740032087E-4]:5.003739704643E-1,((47[&rate=5.56986740032087E-4]:2.082691282547E-1,44[&rate=5.56986740032087E-4]:2.028046473804E-1)[&rate=5.56986740032087E-4]:3.118719862994E-1,((((48[&rate=5.56986740032087E-4]:1.191062385032E-1,42[&rate=5.56986740032087E-4]:8.085487238301E-2)[&rate=5.56986740032087E-4]:2.325464774225E-1,41[&rate=5.56986740032087E-4]:3.079368689312E-1)[&rate=5.56986740032087E-4]:1.106645145196E-1,(43[&rate=5.56986740032087E-4]:2.891978760636E-1,46[&rate=5.56986740032087E-4]:2.891978760636E-1)[&rate=5.56986740032087E-4]:1.840483161302E-1)[&rate=5.56986740032087E-4]:3.713611652483E-2,(50[&rate=5.56986740032087E-4]:2.563615595006E-1,49[&rate=5.56986740032087E-4]:2.563615595006E-1)[&rate=5.56986740032087E-4]:2.212338639723E-1)[&rate=5.56986740032087E-4]:9.758805835445E-3)[&rate=5.56986740032087E-4]:7.555260281733E-3)[&rate=5.56986740032087E-4]:1.095019619291E-1)[&rate=5.56986740032087E-4]:9.462276646762E-2)[&rate=5.56986740032087E-4]:6.051038962453E-2,((36[&rate=5.56986740032087E-4]:5.596488455188E-2,(127[&rate=5.56986740032087E-4]:2.313384947913E0,121[&rate=5.56986740032087E-4]:1.872289057502E0)[&rate=5.56986740032087E-4]:2.631278818442E-1)[&rate=5.56986740032087E-4]:1.451870168186E-2,35[&rate=5.56986740032087E-4]:2.390824376798E-2)[&rate=5.56986740032087E-4]:4.85561678137E-3)[&rate=5.56986740032087E-4]:4.708367801421E-1)[&rate=5.56986740032087E-4]:3.310562243801E-1,((125[&rate=5.56986740032087E-4]:5.097347826326E-1,((53[&rate=5.56986740032087E-4]:5.568720661715E-1,(((133[&rate=5.56986740032087E-4]:4.185012962844E-1,134[&rate=5.56986740032087E-4]:3.883643099832E-1)[&rate=5.56986740032087E-4]:1.635897948945E-2,137[&rate=5.56986740032087E-4]:4.759561661849E-1)[&rate=5.56986740032087E-4]:6.798534729901E-1,((103[&rate=5.56986740032087E-4]:8.184754618805E-1,(29[&rate=5.56986740032087E-4]:5.095826778722E-1,(5[&rate=5.56986740032087E-4]:6.097364246748E-2,12[&rate=5.56986740032087E-4]:9.932980685094E-2)[&rate=5.56986740032087E-4]:3.034035559527E-1)[&rate=5.56986740032087E-4]:5.417694963371E-1)[&rate=5.56986740032087E-4]:1.184996825387E0,52[&rate=5.56986740032087E-4]:3.391785527064E-1)[&rate=5.56986740032087E-4]:1.652420400685E-3)[&rate=5.56986740032087E-4]:2.242378143758E-1)[&rate=5.56986740032087E-4]:3.394157964319E-2,(((((77[&rate=5.56986740032087E-4]:3.401515202942E-1,73[&rate=5.56986740032087E-4]:3.45630972349E-1)[&rate=5.56986740032087E-4]:1.498489070939E-1,((82[&rate=5.56986740032087E-4]:3.388701063703E-1,(72[&rate=5.56986740032087E-4]:1.260332031417E-1,78[&rate=5.56986740032087E-4]:1.47951011361E-1)[&rate=5.56986740032087E-4]:1.826999169272E-1)[&rate=5.56986740032087E-4]:1.055679764945E-2,79[&rate=5.56986740032087E-4]:3.412077259376E-1)[&rate=5.56986740032087E-4]:1.131762630944E-1)[&rate=5.56986740032087E-4]:1.679350474941E-2,71[&rate=5.56986740032087E-4]:4.437802335074E-1)[&rate=5.56986740032087E-4]:6.281506025454E-3,(80[&rate=5.56986740032087E-4]:3.65679673777E-1,81[&rate=5.56986740032087E-4]:3.65679673777E-1)[&rate=5.56986740032087E-4]:1.035601479476E-1)[&rate=5.56986740032087E-4]:2.153213599931E-1,(75[&rate=5.56986740032087E-4]:4.920838706804E-1,(76[&rate=5.56986740032087E-4]:3.783501601721E-1,(70[&rate=5.56986740032087E-4]:3.158107367983E-1,74[&rate=5.56986740032087E-4]:3.541669011818E-1)[&rate=5.56986740032087E-4]:2.418325899037E-2)[&rate=5.56986740032087E-4]:1.137337105083E-1)[&rate=5.56986740032087E-4]:2.417923795304E-1)[&rate=5.56986740032087E-4]:6.03400454216E-1)[&rate=5.56986740032087E-4]:1.293036504792E-1)[&rate=5.56986740032087E-4]:6.818055991739E-1,((59[&rate=5.56986740032087E-4]:4.595636064169E-1,((57[&rate=5.56986740032087E-4]:2.139934981373E-1,(37[&rate=5.56986740032087E-4]:9.963517125987E-2,54[&rate=5.56986740032087E-4]:2.313243901943E-2)[&rate=5.56986740032087E-4]:1.498774525605E-1)[&rate=5.56986740032087E-4]:1.815675503294E-1,(58[&rate=5.56986740032087E-4]:3.975402988701E-1,(56[&rate=5.56986740032087E-4]:1.412336875007E-1,55[&rate=5.56986740032087E-4]:1.412336875007E-1)[&rate=5.56986740032087E-4]:2.289842069978E-1)[&rate=5.56986740032087E-4]:1.441419221955E-2)[&rate=5.56986740032087E-4]:6.673479838737E-2)[&rate=5.56986740032087E-4]:1.843684119419E-1,68[&rate=5.56986740032087E-4]:5.947516904899E-1)[&rate=5.56986740032087E-4]:4.301220246499E-1)[&rate=5.56986740032087E-4]:3.53503787704E-1)[&rate=5.56986740032087E-4]:1.339136275012E-1,34[&rate=5.56986740032087E-4]:1.015567939426E-1)[&rate=5.56986740032087E-4]:3.937980000894E-2);
tree STATE_68330000 [&joint=-20957.470139007793,lnP=-20957.470139007793] = [&R] (((34[&rate=5.556226040681035E-4]:1.813236251539E-2,((((38[&rate=5.556226040681035E-4]:5.439070700834E-1,(((95[&rate=5.556226040681035E-4]:5.321505444101E-1,(100[&rate=5.556226040681035E-4]:3.460301204573E-1,94[&rate=5.556226040681035E-4]:3.460301204573E-1)[&rate=5.556226040681035E-4]:1.014209704007E-1)[&rate=5.556226040681035E-4]:8.828939928836E-2,(98[&rate=5.556226040681035E-4]:5.634998305958E-1,(99[&rate=5.556226040681035E-4]:3.347457006237E-1,96[&rate=5.556226040681035E-4]:2.992265749408E-1)[&rate=5.556226040681035E-4]:2.506120534694E-1)[&rate=5.556226040681035E-4]:4.601115135388E-2)[&rate=5.556226040681035E-4]:4.327559224922E-2,((39[&rate=5.556226040681035E-4]:4.931778183956E-1,(16[&rate=5.556226040681035E-4]:2.460800261764E0,97[&rate=5.556226040681035E-4]:3.042690842806E-1)[&rate=5.556226040681035E-4]:1.178704827488E-1)[&rate=5.556226040681035E-4]:2.226774040401E-2,(147[&rate=5.556226040681035E-4]:4.9932604099E-1,((146[&rate=5.556226040681035E-4]:4.905341200617E-1,(((((22[&rate=5.556226040681035E-4]:2.506343476921E-1,27[&rate=5.556226040681035E-4]:2.670727038565E-1)[&rate=5.556226040681035E-4]:5.119184326621E-1,((7[&rate=5.556226040681035E-4]:3.534888201932E-1,8[&rate=5.556226040681035E-4]:3.534888201932E-1)[&rate=5.556226040681035E-4]:4.716582843053E-2,26[&rate=5.556226040681035E-4]:5.075039636922E-1)[&rate=5.556226040681035E-4]:2.660077207717E-1)[&rate=5.556226040681035E-4]:5.400316585175E-2,31[&rate=5.556226040681035E-4]:8.71350466754E-1)[&rate=5.556226040681035E-4]:9.658198204297E-2,2[&rate=5.556226040681035E-4]:7.405351885229E-1)[&rate=5.556226040681035E-4]:1.569533548528E0,(101[&rate=5.556226040681035E-4]:7.418283210399E-1,(((((((90[&rate=5.556226040681035E-4]:1.399363491253E-2,91[&rate=5.556226040681035E-4]:1.399363491253E-2)[&rate=5.556226040681035E-4]:4.687801500766E-2,92[&rate=5.556226040681035E-4]:6.087164992019E-2)[&rate=5.556226040681035E-4]:1.472116589608E-1,87[&rate=5.556226040681035E-4]:1.94384678744E-1)[&rate=5.556226040681035E-4]:5.006104920953E-2,((83[&rate=5.556226040681035E-4]:2.242724568894E-2,(85[&rate=5.556226040681035E-4]:1.446167755738E-2,86[&rate=5.556226040681035E-4]:1.446167755738E-2)[&rate=5.556226040681035E-4]:7.965568131565E-3)[&rate=5.556226040681035E-4]:1.663968643997E-1,(84[&rate=5.556226040681035E-4]:4.294566004758E-2,93[&rate=5.556226040681035E-4]:5.664429018459E-2)[&rate=5.556226040681035E-4]:1.45878450041E-1)[&rate=5.556226040681035E-4]:5.562161786487E-2)[&rate=5.556226040681035E-4]:6.504367906622E-1,(88[&rate=5.556226040681035E-4]:6.547137925598E-3,89[&rate=5.556226040681035E-4]:2.024576806261E-2)[&rate=5.556226040681035E-4]:8.883353806901E-1)[&rate=5.556226040681035E-4]:5.783759362067E-1,(((10[&rate=5.556226040681035E-4]:4.102073005154E-1,15[&rate=5.556226040681035E-4]:4.485634648989E-1)[&rate=5.556226040681035E-4]:2.390635055837E-1,(6[&rate=5.556226040681035E-4]:6.001602402707E-1,18[&rate=5.556226040681035E-4]:6.631739389008E-1)[&rate=5.556226040681035E-4]:3.267220966411E-2)[&rate=5.556226040681035E-4]:1.902342044755E-1,3[&rate=5.556226040681035E-4]:7.710118598899E-1)[&rate=5.556226040681035E-4]:1.625205675353E-1)[&rate=5.556226040681035E-4]:4.395287867119E-1,((((141[&rate=5.556226040681035E-4]:9.677553645334E-2,(144[&rate=5.556226040681035E-4]:9.401891921818E-2,145[&rate=5.556226040681035E-4]:9.949837127312E-2)[&rate=5.556226040681035E-4]:1.689120780662E-5)[&rate=5.556226040681035E-4]:2.313142788856E-1,142[&rate=5.556226040681035E-4]:3.308295413665E-1)[&rate=5.556226040681035E-4]:1.121165970557E0,((((115[&rate=5.556226040681035E-4]:6.842236648287E-1,((109[&rate=5.556226040681035E-4]:5.97650812957E-1,((112[&rate=5.556226040681035E-4]:3.006680306345E-1,114[&rate=5.556226040681035E-4]:2.184762498127E-1)[&rate=5.556226040681035E-4]:5.829616657854E-2,107[&rate=5.556226040681035E-4]:3.37046388994E-1)[&rate=5.556226040681035E-4]:2.414263417713E-1)[&rate=5.556226040681035E-4]:9.574119824839E-2,108[&rate=5.556226040681035E-4]:6.714742029863E-1)[&rate=5.556226040681035E-4]:7.028370841782E-2)[&rate=5.556226040681035E-4]:4.092360169356E-2,(19[&rate=5.556226040681035E-4]:4.212833363904E-1,13[&rate=5.556226040681035E-4]:3.829271720067E-1)[&rate=5.556226040681035E-4]:4.244118753374E-1)[&rate=5.556226040681035E-4]:1.773386657685E-1,(116[&rate=5.556226040681035E-4]:8.161623285317E-1,((148[&rate=5.556226040681035E-4]:3.489317994451E-1,143[&rate=5.556226040681035E-4]:3.461920734178E-1)[&rate=5.556226040681035E-4]:4.306370081681E-1,((111[&rate=5.556226040681035E-4]:3.989549828225E-1,(104[&rate=5.556226040681035E-4]:3.672112818496E-1,139[&rate=5.556226040681035E-4]:5.589921037674E-1)[&rate=5.556226040681035E-4]:1.530534480855E-2)[&rate=5.556226040681035E-4]:2.2868313119E-2,106[&rate=5.556226040681035E-4]:4.053849397772E-1)[&rate=5.556226040681035E-4]:3.961016760552E-1)[&rate=5.556226040681035E-4]:7.494968530214E-2)[&rate=5.556226040681035E-4]:8.632360375907E-2)[&rate=5.556226040681035E-4]:8.116033007146E-2,(((113[&rate=5.556226040681035E-4]:6.664512210622E-1,(17[&rate=5.556226040681035E-4]:1.976059787249E-1,14[&rate=5.556226040681035E-4]:1.592498143412E-1)[&rate=5.556226040681035E-4]:5.072014067209E-1)[&rate=5.556226040681035E-4]:1.267743158628E-1,(105[&rate=5.556226040681035E-4]:6.020963782767E-1,110[&rate=5.556226040681035E-4]:6.240141864958E-1)[&rate=5.556226040681035E-4]:1.637318983744E-1)[&rate=5.556226040681035E-4]:2.538525094002E-2,(117[&rate=5.556226040681035E-4]:6.651747853262E-1,((30[&rate=5.556226040681035E-4]:5.208760458923E-1,4[&rate=5.556226040681035E-4]:3.482733061662E-1)[&rate=5.556226040681035E-4]:2.513818880483E-1,9[&rate=5.556226040681035E-4]:6.489702627076E-1)[&rate=5.556226040681035E-4]:5.245618508909E-3)[&rate=5.556226040681035E-4]:1.561757285663E-1)[&rate=5.556226040681035E-4]:2.472272553191E-1)[&rate=5.556226040681035E-4]:2.135547290131E-1)[&rate=5.556226040681035E-4]:6.954901684111E-2,((((11[&rate=5.556226040681035E-4]:7.348037065677E-1,140[&rate=5.556226040681035E-4]:7.15625624376E-1)[&rate=5.556226040681035E-4]:4.05806790329E-2,(23[&rate=5.556226040681035E-4]:7.011840067113E-1,(25[&rate=5.556226040681035E-4]:4.843839636017E-1,20[&rate=5.556226040681035E-4]:4.6520588141E-1)[&rate=5.556226040681035E-4]:2.277589472192E-1)[&rate=5.556226040681035E-4]:1.591318857386E-1)[&rate=5.556226040681035E-4]:4.777713455013E-1,(((21[&rate=5.556226040681035E-4]:7.443351058144E-1,28[&rate=5.556226040681035E-4]:7.689926400609E-1)[&rate=5.556226040681035E-4]:4.310453667805E-2,1[&rate=5.556226040681035E-4]:2.579580687597E-2)[&rate=5.556226040681035E-4]:2.879108366455E-1,24[&rate=5.556226040681035E-4]:1.09452856133E0)[&rate=5.556226040681035E-4]:2.545175807312E-1)[&rate=5.556226040681035E-4]:7.512863855039E-3,102[&rate=5.556226040681035E-4]:1.949151702995E-1)[&rate=5.556226040681035E-4]:8.005401599926E-2)[&rate=5.556226040681035E-4]:1.008317538657E-1)[&rate=5.556226040681035E-4]:3.715068329304E-1)[&rate=5.556226040681035E-4]:5.846787721751E-1)[&rate=5.556226040681035E-4]:1.697260660546E-2)[&rate=5.556226040681035E-4]:3.233179137591E-2,40[&rate=5.556226040681035E-4]:4.026473322027E-1)[&rate=5.556226040681035E-4]:3.930165960698E-2)[&rate=5.556226040681035E-4]:7.349656699E-2)[&rate=5.556226040681035E-4]:8.925714852969E-3)[&rate=5.556226040681035E-4]:8.78418073598E-2)[&rate=5.556226040681035E-4]:6.388580151104E-1,(36[&rate=5.556226040681035E-4]:2.184753887766E-1,(((45[&rate=5.556226040681035E-4]:5.676339413529E-1,(47[&rate=5.556226040681035E-4]:4.340521537931E-1,(((46[&rate=5.556226040681035E-4]:2.726935239223E-1,43[&rate=5.556226040681035E-4]:2.726935239223E-1)[&rate=5.556226040681035E-4]:9.658681663918E-2,(41[&rate=5.556226040681035E-4]:3.117460343332E-1,(42[&rate=5.556226040681035E-4]:2.334723576585E-2,48[&rate=5.556226040681035E-4]:6.159860188607E-2)[&rate=5.556226040681035E-4]:2.938632794416E-1)[&rate=5.556226040681035E-4]:2.889497485329E-3)[&rate=5.556226040681035E-4]:6.103330861938E-2,((50[&rate=5.556226040681035E-4]:3.494843739427E-1,49[&rate=5.556226040681035E-4]:3.494843739427E-1)[&rate=5.556226040681035E-4]:3.312009269337E-2,(44[&rate=5.556226040681035E-4]:3.898678974391E-1,51[&rate=5.556226040681035E-4]:3.680099739419E-1)[&rate=5.556226040681035E-4]:2.00589735684E-2)[&rate=5.556226040681035E-4]:1.492229729909E-2)[&rate=5.556226040681035E-4]:3.738504612239E-3)[&rate=5.556226040681035E-4]:1.417785088711E-1)[&rate=5.556226040681035E-4]:8.900906205605E-2,((128[&rate=5.556226040681035E-4]:1.386207465402E0,(((60[&rate=5.556226040681035E-4]:8.332581458773E-2,(64[&rate=5.556226040681035E-4]:2.029149715894E-1,62[&rate=5.556226040681035E-4]:2.440108620005E-1)[&rate=5.556226040681035E-4]:3.1095774505E-2)[&rate=5.556226040681035E-4]:1.2835090542E-1,65[&rate=5.556226040681035E-4]:2.116767200078E-1)[&rate=5.556226040681035E-4]:4.290146232464E-1,(61[&rate=5.556226040681035E-4]:1.42154255698E-1,63[&rate=5.556226040681035E-4]:1.01058365287E-1)[&rate=5.556226040681035E-4]:6.903179094738E-1)[&rate=5.556226040681035E-4]:6.934613276277E-1)[&rate=5.556226040681035E-4]:2.532311667508E-2,((69[&rate=5.556226040681035E-4]:7.884669775574E-1,118[&rate=5.556226040681035E-4]:7.775080734477E-1)[&rate=5.556226040681035E-4]:5.817559161298E-3,(131[&rate=5.556226040681035E-4]:2.837949123257E-1,(130[&rate=5.556226040681035E-4]:2.581831613274E-1,(132[&rate=5.556226040681035E-4]:2.382211835332E-1,129[&rate=5.556226040681035E-4]:2.354814575058E-1)[&rate=5.556226040681035E-4]:2.27017038216E-2)[&rate=5.556226040681035E-4]:2.287202497098E-2)[&rate=5.556226040681035E-4]:3.652841449407E-1)[&rate=5.556226040681035E-4]:7.679309768656E-1)[&rate=5.556226040681035E-4]:1.850863362291E-2)[&rate=5.556226040681035E-4]:2.271955731291E-1,(35[&rate=5.556226040681035E-4]:1.122454757745E-1,(121[&rate=5.556226040681035E-4]:1.940652485877E0,127[&rate=5.556226040681035E-4]:2.381748376288E0)[&rate=5.556226040681035E-4]:2.97620387158E-1)[&rate=5.556226040681035E-4]:1.622218976712E-2)[&rate=5.556226040681035E-4]:4.343238076917E-2)[&rate=5.556226040681035E-4]:4.084995923675E-1)[&rate=5.556226040681035E-4]:6.020292399941E-2,((125[&rate=5.556226040681035E-4]:7.574318028456E-1,(((((((77[&rate=5.556226040681035E-4]:1.937312956984E-1,(80[&rate=5.556226040681035E-4]:1.119174947558E-1,81[&rate=5.556226040681035E-4]:1.119174947558E-1)[&rate=5.556226040681035E-4]:3.797818450411E-2)[&rate=5.556226040681035E-4]:8.909317945151E-2,73[&rate=5.556226040681035E-4]:2.883039272046E-1)[&rate=5.556226040681035E-4]:2.01364243851E-1,((82[&rate=5.556226040681035E-4]:2.615307017891E-1,((72[&rate=5.556226040681035E-4]:1.082656045924E-2,78[&rate=5.556226040681035E-4]:3.274436867856E-2)[&rate=5.556226040681035E-4]:1.745594881788E-1,79[&rate=5.556226040681035E-4]:2.073038568574E-1)[&rate=5.556226040681035E-4]:4.600766684964E-2)[&rate=5.556226040681035E-4]:1.83178750513E-1,71[&rate=5.556226040681035E-4]:4.09093013946E-1)[&rate=5.556226040681035E-4]:1.208200642472E-2)[&rate=5.556226040681035E-4]:2.981476199708E-1,(75[&rate=5.556226040681035E-4]:4.016210409268E-1,((70[&rate=5.556226040681035E-4]:3.063707463577E-1,76[&rate=5.556226040681035E-4]:3.447269107411E-1)[&rate=5.556226040681035E-4]:1.77341560582E-2,74[&rate=5.556226040681035E-4]:3.624610667993E-1)[&rate=5.556226040681035E-4]:3.915997412746E-2)[&rate=5.556226040681035E-4]:3.861947500995E-1)[&rate=5.556226040681035E-4]:6.812627512025E-1,((103[&rate=5.556226040681035E-4]:5.639401905053E-1,(29[&rate=5.556226040681035E-4]:4.008557002936E-1,(5[&rate=5.556226040681035E-4]:2.60857456958E-2,12[&rate=5.556226040681035E-4]:6.444191007926E-2)[&rate=5.556226040681035E-4]:2.295644751458E-1)[&rate=5.556226040681035E-4]:3.959612025405E-1)[&rate=5.556226040681035E-4]:1.783597559143E0,52[&rate=5.556226040681035E-4]:6.832440150872E-1)[&rate=5.556226040681035E-4]:4.756818984093E-2)[&rate=5.556226040681035E-4]:3.132712033914E-2,((137[&rate=5.556226040681035E-4]:4.462674331987E-1,134[&rate=5.556226040681035E-4]:3.750345564865E-1)[&rate=5.556226040681035E-4]:3.198319708289E-1,133[&rate=5.556226040681035E-4]:7.250035136166E-1)[&rate=5.556226040681035E-4]:8.110185873075E-1)[&rate=5.556226040681035E-4]:1.900975668516E-2,53[&rate=5.556226040681035E-4]:7.72952360641E-1)[&rate=5.556226040681035E-4]:1.948619558658E-1)[&rate=5.556226040681035E-4]:2.501611018753E-1,((59[&rate=5.556226040681035E-4]:4.603146658413E-1,(((37[&rate=5.556226040681035E-4]:3.891071905955E-1,57[&rate=5.556226040681035E-4]:3.535880649124E-1)[&rate=5.556226040681035E-4]:5.648690102604E-3,54[&rate=5.556226040681035E-4]:3.182531484576E-1)[&rate=5.556226040681035E-4]:2.555130605646E-2,((56[&rate=5.556226040681035E-4]:2.655213246459E-1,55[&rate=5.556226040681035E-4]:2.655213246459E-1)[&rate=5.556226040681035E-4]:6.887206025447E-2,58[&rate=5.556226040681035E-4]:3.617157892721E-1)[&rate=5.556226040681035E-4]:3.946571442228E-2)[&rate=5.556226040681035E-4]:7.825884520701E-2)[&rate=5.556226040681035E-4]:1.695338314645E-1,68[&rate=5.556226040681035E-4]:5.806681694368E-1)[&rate=5.556226040681035E-4]:2.602580686173E-1)[&rate=5.556226040681035E-4]:3.473969623958E-1)[&rate=5.556226040681035E-4]:1.50791081604E-1,(((67[&rate=5.556226040681035E-4]:1.698380318021E-1,((124[&rate=5.556226040681035E-4]:2.603582457102E-1,122[&rate=5.556226040681035E-4]:2.630904861473E-1)[&rate=5.556226040681035E-4]:2.392096158209E-2,123[&rate=5.556226040681035E-4]:2.870114477294E-1)[&rate=5.556226040681035E-4]:3.840991344134E-1)[&rate=5.556226040681035E-4]:1.221362134254E-1,(126[&rate=5.556226040681035E-4]:9.984582577646E-1,((119[&rate=5.556226040681035E-4]:7.258482552548E-1,(135[&rate=5.556226040681035E-4]:2.33573430772E-1,(138[&rate=5.556226040681035E-4]:2.188034864969E-1,136[&rate=5.556226040681035E-4]:8.729663718169E-2)[&rate=5.556226040681035E-4]:2.147699442752E-1)[&rate=5.556226040681035E-4]:1.443296190034E-1)[&rate=5.556226040681035E-4]:6.966550934409E-2,120[&rate=5.556226040681035E-4]:6.9962335364E-1)[&rate=5.556226040681035E-4]:9.886470158094E-1)[&rate=5.556226040681035E-4]:5.40690177148E-1)[&rate=5.556226040681035E-4]:2.323171383146E-1,66[&rate=5.556226040681035E-4]:5.242913835421E-1)[&rate=5.556226040681035E-4]:2.671022607396E-1)[&rate=5.556226040681035E-4]:8.975241686375E-2)[&rate=5.556226040681035E-4]:5.397433445935E-3,33[&rate=5.556226040681035E-4]:7.091439796957E-3)[&rate=5.556226040681035E-4]:3.215531088701E-3,32[&rate=5.556226040681035E-4]:4.827518830943E-3);
tree STATE_68340000 [&joint=-20963.937063358855,lnP=-20963.937063358855] = [&R] ((32[&rate=5.916860510973308E-4]:6.447251409396E-3,((((38[&rate=5.916860510973308E-4]:7.466258392293E-1,((((40[&rate=5.916860510973308E-4]:2.860573848602E-1,(97[&rate=5.916860510973308E-4]:1.380019211303E-1,16[&rate=5.916860510973308E-4]:2.294533098614E0)[&rate=5.916860510973308E-4]:7.701721236366E-2)[&rate=5.916860510973308E-4]:3.8886005612E-2,146[&rate=5.916860510973308E-4]:4.451619697071E-1)[&rate=5.916860510973308E-4]:2.726734357991E-2,(((((31[&rate=5.916860510973308E-4]:8.417646829386E-1,((7[&rate=5.916860510973308E-4]:1.48701175416E-1,8[&rate=5.916860510973308E-4]:1.48701175416E-1)[&rate=5.916860510973308E-4]:4.443839846414E-1,26[&rate=5.916860510973308E-4]:6.999344751259E-1)[&rate=5.916860510973308E-4]:9.799459137431E-2)[&rate=5.916860510973308E-4]:1.54714065974E-1,(22[&rate=5.916860510973308E-4]:4.094142727492E-1,27[&rate=5.916860510973308E-4]:4.258526289135E-1)[&rate=5.916860510973308E-4]:5.322699556154E-1)[&rate=5.916860510973308E-4]:1.590459406359E-1,2[&rate=5.916860510973308E-4]:9.281274292745E-1)[&rate=5.916860510973308E-4]:1.349952116906E0,(147[&rate=5.916860510973308E-4]:3.73149205311E-1,(101[&rate=5.916860510973308E-4]:8.376423436276E-1,(((3[&rate=5.916860510973308E-4]:7.089915971716E-1,(((87[&rate=5.916860510973308E-4]:1.820358152906E-1,((90[&rate=5.916860510973308E-4]:2.890323200573E-2,91[&rate=5.916860510973308E-4]:2.890323200573E-2)[&rate=5.916860510973308E-4]:8.899046991364E-2,92[&rate=5.916860510973308E-4]:1.178937019194E-1)[&rate=5.916860510973308E-4]:7.784074350827E-2)[&rate=5.916860510973308E-4]:2.968194635205E-2,((84[&rate=5.916860510973308E-4]:9.574090513434E-2,83[&rate=5.916860510973308E-4]:9.574090513434E-2)[&rate=5.916860510973308E-4]:3.127947570494E-2,((85[&rate=5.916860510973308E-4]:3.653497667133E-2,86[&rate=5.916860510973308E-4]:3.653497667133E-2)[&rate=5.916860510973308E-4]:6.388466324253E-2,93[&rate=5.916860510973308E-4]:1.141182700509E-1)[&rate=5.916860510973308E-4]:2.660074092542E-2)[&rate=5.916860510973308E-4]:8.469738080339E-2)[&rate=5.916860510973308E-4]:1.30514245701E-2,(88[&rate=5.916860510973308E-4]:4.454804943891E-2,89[&rate=5.916860510973308E-4]:5.824667957593E-2)[&rate=5.916860510973308E-4]:1.802211367739E-1)[&rate=5.916860510973308E-4]:1.023948438356E0)[&rate=5.916860510973308E-4]:3.78952570455E-2,(6[&rate=5.916860510973308E-4]:4.818303049935E-1,(18[&rate=5.916860510973308E-4]:3.672369660975E-1,(10[&rate=5.916860510973308E-4]:1.714084871842E-1,15[&rate=5.916860510973308E-4]:2.097646515677E-1)[&rate=5.916860510973308E-4]:1.492531364476E-1)[&rate=5.916860510973308E-4]:1.776070375261E-1)[&rate=5.916860510973308E-4]:3.171113437441E-1)[&rate=5.916860510973308E-4]:7.232874444634E-1,((((((115[&rate=5.916860510973308E-4]:6.363831818381E-1,(19[&rate=5.916860510973308E-4]:6.066619855318E-1,13[&rate=5.916860510973308E-4]:5.683058211481E-1)[&rate=5.916860510973308E-4]:1.502691415119E-1)[&rate=5.916860510973308E-4]:1.490119452042E-1,((109[&rate=5.916860510973308E-4]:5.754285530067E-1,(107[&rate=5.916860510973308E-4]:5.247157851684E-1,(112[&rate=5.916860510973308E-4]:2.327575320322E-1,114[&rate=5.916860510973308E-4]:1.505657512103E-1)[&rate=5.916860510973308E-4]:3.138760613553E-1)[&rate=5.916860510973308E-4]:3.15346856465E-2)[&rate=5.916860510973308E-4]:1.120945666838E-1,108[&rate=5.916860510973308E-4]:6.656053114714E-1)[&rate=5.916860510973308E-4]:1.773240621463E-1)[&rate=5.916860510973308E-4]:6.164413909687E-2,((148[&rate=5.916860510973308E-4]:1.162041228676E-1,143[&rate=5.916860510973308E-4]:1.134643968403E-1)[&rate=5.916860510973308E-4]:5.646649203756E-1,(116[&rate=5.916860510973308E-4]:6.261208366055E-1,((111[&rate=5.916860510973308E-4]:2.356064218486E-2,139[&rate=5.916860510973308E-4]:1.989031079382E-1)[&rate=5.916860510973308E-4]:5.006593083716E-1,(104[&rate=5.916860510973308E-4]:1.027329654434E-1,106[&rate=5.916860510973308E-4]:1.027329654434E-1)[&rate=5.916860510973308E-4]:4.050486289486E-1)[&rate=5.916860510973308E-4]:1.786132148162E-1)[&rate=5.916860510973308E-4]:1.639204225405E-2)[&rate=5.916860510973308E-4]:2.045263872797E-1)[&rate=5.916860510973308E-4]:2.651356937971E-2,(((17[&rate=5.916860510973308E-4]:3.612042670137E-1,14[&rate=5.916860510973308E-4]:3.2284810263E-1)[&rate=5.916860510973308E-4]:3.417579098391E-1,((9[&rate=5.916860510973308E-4]:5.230777415027E-1,(30[&rate=5.916860510973308E-4]:2.731850503491E-1,4[&rate=5.916860510973308E-4]:1.005823106231E-1)[&rate=5.916860510973308E-4]:3.731803623864E-1)[&rate=5.916860510973308E-4]:1.862238436478E-2,117[&rate=5.916860510973308E-4]:5.526590299771E-1)[&rate=5.916860510973308E-4]:1.146867085196E-1)[&rate=5.916860510973308E-4]:7.60320187024E-2,(113[&rate=5.916860510973308E-4]:7.20513886931E-1,(110[&rate=5.916860510973308E-4]:4.805879223878E-1,105[&rate=5.916860510973308E-4]:4.586701141687E-1)[&rate=5.916860510973308E-4]:2.344465124885E-1)[&rate=5.916860510973308E-4]:2.01241442405E-2)[&rate=5.916860510973308E-4]:2.151065851693E-1)[&rate=5.916860510973308E-4]:3.491385381046E-1,((144[&rate=5.916860510973308E-4]:8.035264971255E-2,(145[&rate=5.916860510973308E-4]:6.689314302682E-2,141[&rate=5.916860510973308E-4]:6.415341699923E-2)[&rate=5.916860510973308E-4]:1.893895874067E-2)[&rate=5.916860510973308E-4]:1.353361663001E-1,142[&rate=5.916860510973308E-4]:2.211682680676E-1)[&rate=5.916860510973308E-4]:1.256317626104E0)[&rate=5.916860510973308E-4]:5.484153700269E-2,((((23[&rate=5.916860510973308E-4]:6.373362153917E-1,(25[&rate=5.916860510973308E-4]:4.304208134305E-1,20[&rate=5.916860510973308E-4]:4.112427312388E-1)[&rate=5.916860510973308E-4]:2.178743060709E-1)[&rate=5.916860510973308E-4]:1.212747998138E-1,(140[&rate=5.916860510973308E-4]:2.823407239104E-1,11[&rate=5.916860510973308E-4]:3.015188061021E-1)[&rate=5.916860510973308E-4]:3.721607022542E-1)[&rate=5.916860510973308E-4]:4.941103613023E-1,(((21[&rate=5.916860510973308E-4]:8.489349895531E-1,28[&rate=5.916860510973308E-4]:8.735925237995E-1)[&rate=5.916860510973308E-4]:1.054535356582E-1,1[&rate=5.916860510973308E-4]:1.927446895948E-1)[&rate=5.916860510973308E-4]:1.910694468564E-2,24[&rate=5.916860510973308E-4]:9.926735520887E-1)[&rate=5.916860510973308E-4]:2.710067285289E-1)[&rate=5.916860510973308E-4]:1.066398244802E-2,102[&rate=5.916860510973308E-4]:1.127004274492E-1)[&rate=5.916860510973308E-4]:1.730516612593E-1)[&rate=5.916860510973308E-4]:1.871619359994E-1)[&rate=5.916860510973308E-4]:3.702077709747E-1)[&rate=5.916860510973308E-4]:4.512939714968E-1)[&rate=5.916860510973308E-4]:5.58158722046E-3)[&rate=5.916860510973308E-4]:2.463500455042E-2,39[&rate=5.916860510973308E-4]:3.459887479015E-1)[&rate=5.916860510973308E-4]:6.221986150532E-3)[&rate=5.916860510973308E-4]:4.038874712328E-1,(((99[&rate=5.916860510973308E-4]:4.146348224169E-1,96[&rate=5.916860510973308E-4]:3.79115696734E-1)[&rate=5.916860510973308E-4]:1.407087571355E-1,98[&rate=5.916860510973308E-4]:5.334856560551E-1)[&rate=5.916860510973308E-4]:6.477197104007E-2,(95[&rate=5.916860510973308E-4]:4.077376750882E-1,(100[&rate=5.916860510973308E-4]:1.89610417195E-1,94[&rate=5.916860510973308E-4]:1.89610417195E-1)[&rate=5.916860510973308E-4]:1.334278043412E-1)[&rate=5.916860510973308E-4]:2.014489137557E-1)[&rate=5.916860510973308E-4]:2.86255878736E-1)[&rate=5.916860510973308E-4]:5.883364487344E-2)[&rate=5.916860510973308E-4]:4.519882826213E-1,(((45[&rate=5.916860510973308E-4]:5.710859262758E-1,(((47[&rate=5.916860510973308E-4]:5.118874657975E-1,(51[&rate=5.916860510973308E-4]:4.510429024226E-1,44[&rate=5.916860510973308E-4]:4.729008259198E-1)[&rate=5.916860510973308E-4]:3.352215900341E-2)[&rate=5.916860510973308E-4]:5.577971300446E-3,((((48[&rate=5.916860510973308E-4]:3.03956370696E-1,42[&rate=5.916860510973308E-4]:2.657050045758E-1)[&rate=5.916860510973308E-4]:3.177467756092E-2,41[&rate=5.916860510973308E-4]:2.920152012625E-1)[&rate=5.916860510973308E-4]:1.554081135934E-2,46[&rate=5.916860510973308E-4]:3.622008213648E-1)[&rate=5.916860510973308E-4]:7.244909801528E-3,43[&rate=5.916860510973308E-4]:3.694457311663E-1)[&rate=5.916860510973308E-4]:1.480197059316E-1)[&rate=5.916860510973308E-4]:1.573416687782E-2,(50[&rate=5.916860510973308E-4]:4.070212272721E-1,49[&rate=5.916860510973308E-4]:4.070212272721E-1)[&rate=5.916860510973308E-4]:9.339149145787E-2)[&rate=5.916860510973308E-4]:4.608304361145E-2)[&rate=5.916860510973308E-4]:3.173142273628E-1,(((((60[&rate=5.916860510973308E-4]:2.454264868037E-1,64[&rate=5.916860510973308E-4]:3.961114183104E-1)[&rate=5.916860510973308E-4]:4.989773939324E-2,(62[&rate=5.916860510973308E-4]:4.858360126227E-1,65[&rate=5.916860510973308E-4]:2.94055190705E-1)[&rate=5.916860510973308E-4]:1.269035491932E-3)[&rate=5.916860510973308E-4]:3.571735457799E-1,(61[&rate=5.916860510973308E-4]:1.525847531924E-1,63[&rate=5.916860510973308E-4]:1.114888627814E-1)[&rate=5.916860510973308E-4]:6.916938407022E-1)[&rate=5.916860510973308E-4]:5.435086687672E-1,((131[&rate=5.916860510973308E-4]:2.269449116281E-1,(129[&rate=5.916860510973308E-4]:1.754936899938E-1,(130[&rate=5.916860510973308E-4]:7.957848461632E-2,132[&rate=5.916860510973308E-4]:8.231821064367E-2)[&rate=5.916860510973308E-4]:9.591520537751E-2)[&rate=5.916860510973308E-4]:4.871149560688E-2)[&rate=5.916860510973308E-4]:2.323748059772E-1,(118[&rate=5.916860510973308E-4]:4.272417286516E-1,69[&rate=5.916860510973308E-4]:4.382006327613E-1)[&rate=5.916860510973308E-4]:1.663245642962E-1)[&rate=5.916860510973308E-4]:7.94220969714E-1)[&rate=5.916860510973308E-4]:3.680185363783E-2,128[&rate=5.916860510973308E-4]:1.284863088902E0)[&rate=5.916860510973308E-4]:3.769332770276E-1)[&rate=5.916860510973308E-4]:2.822492954665E-1,((36[&rate=5.916860510973308E-4]:6.112636030286E-2,(121[&rate=5.916860510973308E-4]:1.916332857463E0,127[&rate=5.916860510973308E-4]:2.357428747874E0)[&rate=5.916860510973308E-4]:2.242455576339E-1)[&rate=5.916860510973308E-4]:3.43357643402E-1,35[&rate=5.916860510973308E-4]:3.579086612391E-1)[&rate=5.916860510973308E-4]:5.73698768696E-2)[&rate=5.916860510973308E-4]:1.809701372264E-1)[&rate=5.916860510973308E-4]:1.412351888488E-1,(((67[&rate=5.916860510973308E-4]:2.384531759806E-1,(122[&rate=5.916860510973308E-4]:2.338831618094E-1,(124[&rate=5.916860510973308E-4]:1.331229699848E-2,123[&rate=5.916860510973308E-4]:1.604453743561E-2)[&rate=5.916860510973308E-4]:2.178386243738E-1)[&rate=5.916860510973308E-4]:5.058425645118E-1)[&rate=5.916860510973308E-4]:2.11064151616E-1,(((119[&rate=5.916860510973308E-4]:1.263800315216E0,126[&rate=5.916860510973308E-4]:4.780977925727E-1)[&rate=5.916860510973308E-4]:6.142842725804E-1,((135[&rate=5.916860510973308E-4]:5.763752904242E-1,(138[&rate=5.916860510973308E-4]:5.456987371173E-1,136[&rate=5.916860510973308E-4]:4.141918878021E-1)[&rate=5.916860510973308E-4]:2.306765533069E-1)[&rate=5.916860510973308E-4]:3.82086769475E-2,120[&rate=5.916860510973308E-4]:8.666387618922E-1)[&rate=5.916860510973308E-4]:9.155554149459E-1)[&rate=5.916860510973308E-4]:3.619944777423E-1,66[&rate=5.916860510973308E-4]:2.072023532104E-1)[&rate=5.916860510973308E-4]:2.423149743862E-1)[&rate=5.916860510973308E-4]:2.852560314695E-1,((125[&rate=5.916860510973308E-4]:6.860050012933E-1,(((52[&rate=5.916860510973308E-4]:4.397190976142E-1,((103[&rate=5.916860510973308E-4]:5.948841077431E-1,(29[&rate=5.916860510973308E-4]:6.447791107174E-1,(5[&rate=5.916860510973308E-4]:2.269895056635E-1,12[&rate=5.916860510973308E-4]:2.653456700469E-1)[&rate=5.916860510973308E-4]:2.72584125602E-1)[&rate=5.916860510973308E-4]:1.829817093545E-1)[&rate=5.916860510973308E-4]:1.243523771379E0,(137[&rate=5.916860510973308E-4]:6.50561612538E-1,(133[&rate=5.916860510973308E-4]:5.228065825354E-1,134[&rate=5.916860510973308E-4]:4.926695962342E-1)[&rate=5.916860510973308E-4]:8.665913959157E-2)[&rate=5.916860510973308E-4]:3.385311980913E-1)[&rate=5.916860510973308E-4]:2.656049530528E-1)[&rate=5.916860510973308E-4]:1.569212705482E-1,((71[&rate=5.916860510973308E-4]:3.737568134932E-1,(((77[&rate=5.916860510973308E-4]:2.970140807708E-1,((82[&rate=5.916860510973308E-4]:1.429184333236E-1,(72[&rate=5.916860510973308E-4]:1.728732252071E-2,78[&rate=5.916860510973308E-4]:3.920513074003E-2)[&rate=5.916860510973308E-4]:9.549412450146E-2)[&rate=5.916860510973308E-4]:1.004720235317E-1,79[&rate=5.916860510973308E-4]:2.351712787731E-1)[&rate=5.916860510973308E-4]:2.622636364159E-2)[&rate=5.916860510973308E-4]:2.202752745391E-2,73[&rate=5.916860510973308E-4]:3.245210602795E-1)[&rate=5.916860510973308E-4]:1.03636729407E-1,(80[&rate=5.916860510973308E-4]:8.040360733482E-2,81[&rate=5.916860510973308E-4]:8.040360733482E-2)[&rate=5.916860510973308E-4]:2.984391138585E-1)[&rate=5.916860510973308E-4]:1.409217449159E-2)[&rate=5.916860510973308E-4]:8.894443240818E-2,(75[&rate=5.916860510973308E-4]:5.08821663492E-1,(70[&rate=5.916860510973308E-4]:4.016602664666E-1,(74[&rate=5.916860510973308E-4]:3.803838369051E-1,76[&rate=5.916860510973308E-4]:3.803838369051E-1)[&rate=5.916860510973308E-4]:5.963259394496E-2)[&rate=5.916860510973308E-4]:6.880523264194E-2)[&rate=5.916860510973308E-4]:2.237273309421E-2)[&rate=5.916860510973308E-4]:8.037123088769E-1)[&rate=5.916860510973308E-4]:9.6779354831E-3,53[&rate=5.916860510973308E-4]:5.981215823342E-1)[&rate=5.916860510973308E-4]:2.982659326204E-1)[&rate=5.916860510973308E-4]:7.004614133963E-1,((((56[&rate=5.916860510973308E-4]:2.639851060313E-1,55[&rate=5.916860510973308E-4]:2.639851060313E-1)[&rate=5.916860510973308E-4]:1.188575521194E-2,(((54[&rate=5.916860510973308E-4]:9.320179943804E-2,37[&rate=5.916860510973308E-4]:1.697045316785E-1)[&rate=5.916860510973308E-4]:5.182711298029E-2,59[&rate=5.916860510973308E-4]:1.832802785385E-1)[&rate=5.916860510973308E-4]:1.665663848008E-2,58[&rate=5.916860510973308E-4]:2.190626000787E-1)[&rate=5.916860510973308E-4]:8.413066553621E-2)[&rate=5.916860510973308E-4]:8.698942493188E-2,57[&rate=5.916860510973308E-4]:3.737892479238E-1)[&rate=5.916860510973308E-4]:2.375499805327E-1,68[&rate=5.916860510973308E-4]:5.594266601505E-1)[&rate=5.916860510973308E-4]:6.603730878724E-1)[&rate=5.916860510973308E-4]:6.269424881551E-2)[&rate=5.916860510973308E-4]:2.710505117732E-3)[&rate=5.916860510973308E-4]:1.315897105425E-1,34[&rate=5.916860510973308E-4]:6.059876096256E-3)[&rate=5.916860510973308E-4]:2.230518353223E-2)[&rate=5.916860510973308E-4]:1.117206282755E-2,33[&rate=5.916860510973308E-4]:2.309876629166E-2);
tree STATE_68350000 [&joint=-20955.08455921696,lnP=-20955.08455921696] = [&R] (((((125[&rate=5.427254802301681E-4]:7.420462424037E-1,(((133[&rate=5.427254802301681E-4]:5.574975239863E-1,(137[&rate=5.427254802301681E-4]:4.051027278985E-1,134[&rate=5.427254802301681E-4]:3.338698511863E-1)[&rate=5.427254802301681E-4]:1.934906864988E-1)[&rate=5.427254802301681E-4]:9.724460220411E-1,((52[&rate=5.427254802301681E-4]:5.906095842145E-1,(103[&rate=5.427254802301681E-4]:6.989307713296E-1,(29[&rate=5.427254802301681E-4]:7.284230008709E-1,(5[&rate=5.427254802301681E-4]:1.925092135391E-1,12[&rate=5.427254802301681E-4]:2.308653779226E-1)[&rate=5.427254802301681E-4]:3.907083078797E-1)[&rate=5.427254802301681E-4]:2.033844827875E-1)[&rate=5.427254802301681E-4]:1.555972547446E0)[&rate=5.427254802301681E-4]:1.387667353961E-1,53[&rate=5.427254802301681E-4]:7.211795982993E-1)[&rate=5.427254802301681E-4]:2.668445075993E-2)[&rate=5.427254802301681E-4]:1.32391708584E-2,((((80[&rate=5.427254802301681E-4]:1.490132668271E-1,81[&rate=5.427254802301681E-4]:1.490132668271E-1)[&rate=5.427254802301681E-4]:2.864702806418E-1,((72[&rate=5.427254802301681E-4]:3.988448708552E-2,78[&rate=5.427254802301681E-4]:6.180229530483E-2)[&rate=5.427254802301681E-4]:1.955151485589E-1,(82[&rate=5.427254802301681E-4]:2.503422042391E-1,79[&rate=5.427254802301681E-4]:2.42123026157E-1)[&rate=5.427254802301681E-4]:1.519441770672E-2)[&rate=5.427254802301681E-4]:1.863852816874E-1)[&rate=5.427254802301681E-4]:6.561029757758E-2,((71[&rate=5.427254802301681E-4]:2.487130779246E-1,73[&rate=5.427254802301681E-4]:3.172062286094E-1)[&rate=5.427254802301681E-4]:3.555169656844E-2,77[&rate=5.427254802301681E-4]:3.472784731231E-1)[&rate=5.427254802301681E-4]:1.976509883618E-1)[&rate=5.427254802301681E-4]:2.091807064626E-1,(75[&rate=5.427254802301681E-4]:6.229597697482E-1,((70[&rate=5.427254802301681E-4]:5.19189588031E-1,76[&rate=5.427254802301681E-4]:5.575457524144E-1)[&rate=5.427254802301681E-4]:2.806735708707E-2,74[&rate=5.427254802301681E-4]:5.856131095015E-1)[&rate=5.427254802301681E-4]:3.734666024671E-2)[&rate=5.427254802301681E-4]:1.366298502539E-1)[&rate=5.427254802301681E-4]:7.479766585275E-1)[&rate=5.427254802301681E-4]:1.913255361474E-1)[&rate=5.427254802301681E-4]:5.814475136421E-1,((((56[&rate=5.427254802301681E-4]:1.628681334419E-1,55[&rate=5.427254802301681E-4]:1.628681334419E-1)[&rate=5.427254802301681E-4]:2.043197863941E-1,(((57[&rate=5.427254802301681E-4]:2.847457490139E-1,58[&rate=5.427254802301681E-4]:3.011391916369E-1)[&rate=5.427254802301681E-4]:7.890087200372E-2,54[&rate=5.427254802301681E-4]:3.226630144603E-1)[&rate=5.427254802301681E-4]:1.327383178231E-2,37[&rate=5.427254802301681E-4]:4.12439578483E-1)[&rate=5.427254802301681E-4]:1.196428784772E-3)[&rate=5.427254802301681E-4]:3.400061438651E-2,59[&rate=5.427254802301681E-4]:4.093852555341E-1)[&rate=5.427254802301681E-4]:4.299565957185E-1,68[&rate=5.427254802301681E-4]:7.901615233836E-1)[&rate=5.427254802301681E-4]:3.666655659954E-1)[&rate=5.427254802301681E-4]:2.830659788802E-1,((38[&rate=5.427254802301681E-4]:8.489957025766E-1,(((95[&rate=5.427254802301681E-4]:4.740762355676E-1,(100[&rate=5.427254802301681E-4]:2.721029991703E-1,94[&rate=5.427254802301681E-4]:2.721029991703E-1)[&rate=5.427254802301681E-4]:1.172737828452E-1)[&rate=5.427254802301681E-4]:1.669630299478E-1,((99[&rate=5.427254802301681E-4]:5.879701492262E-1,96[&rate=5.427254802301681E-4]:5.524510235434E-1)[&rate=5.427254802301681E-4]:5.208883745582E-2,98[&rate=5.427254802301681E-4]:6.182010631848E-1)[&rate=5.427254802301681E-4]:1.190924058186E-2)[&rate=5.427254802301681E-4]:9.636541465139E-2,(((((101[&rate=5.427254802301681E-4]:6.247420587811E-1,(((3[&rate=5.427254802301681E-4]:6.641638869556E-1,(((87[&rate=5.427254802301681E-4]:1.409351371562E-1,((90[&rate=5.427254802301681E-4]:6.911750388024E-2,91[&rate=5.427254802301681E-4]:6.911750388024E-2)[&rate=5.427254802301681E-4]:4.410289780818E-2,92[&rate=5.427254802301681E-4]:1.132204016884E-1)[&rate=5.427254802301681E-4]:4.141336560476E-2)[&rate=5.427254802301681E-4]:5.836500434175E-2,((85[&rate=5.427254802301681E-4]:1.165910724896E-1,83[&rate=5.427254802301681E-4]:1.165910724896E-1)[&rate=5.427254802301681E-4]:2.150269097538E-2,(84[&rate=5.427254802301681E-4]:1.293582902485E-1,(86[&rate=5.427254802301681E-4]:3.669149537101E-2,93[&rate=5.427254802301681E-4]:5.039012550803E-2)[&rate=5.427254802301681E-4]:9.266679487747E-2)[&rate=5.427254802301681E-4]:8.735473216479E-3)[&rate=5.427254802301681E-4]:6.120637803295E-2)[&rate=5.427254802301681E-4]:1.171104246048E-1,(88[&rate=5.427254802301681E-4]:9.036288278346E-3,89[&rate=5.427254802301681E-4]:2.273491841536E-2)[&rate=5.427254802301681E-4]:3.073742778244E-1)[&rate=5.427254802301681E-4]:8.8747934825E-1)[&rate=5.427254802301681E-4]:2.168598611871E-1,(((10[&rate=5.427254802301681E-4]:4.363111755435E-1,15[&rate=5.427254802301681E-4]:4.74667339927E-1)[&rate=5.427254802301681E-4]:2.874414732232E-1,18[&rate=5.427254802301681E-4]:7.703279912325E-1)[&rate=5.427254802301681E-4]:5.551814855857E-2,6[&rate=5.427254802301681E-4]:7.628324411609E-1)[&rate=5.427254802301681E-4]:1.702461015023E-1)[&rate=5.427254802301681E-4]:6.02800005817E-1,(((((145[&rate=5.427254802301681E-4]:2.36097522233E-2,141[&rate=5.427254802301681E-4]:2.087002619572E-2)[&rate=5.427254802301681E-4]:1.664187937682E-1,144[&rate=5.427254802301681E-4]:1.845490939366E-1)[&rate=5.427254802301681E-4]:3.249152813187E-2,142[&rate=5.427254802301681E-4]:2.225200741234E-1)[&rate=5.427254802301681E-4]:1.207471697937E0,((((115[&rate=5.427254802301681E-4]:3.530451115493E-1,(19[&rate=5.427254802301681E-4]:3.856134496999E-1,13[&rate=5.427254802301681E-4]:3.472572853163E-1)[&rate=5.427254802301681E-4]:8.797960705487E-2)[&rate=5.427254802301681E-4]:4.08452416304E-1,((108[&rate=5.427254802301681E-4]:6.626229363978E-1,107[&rate=5.427254802301681E-4]:6.653626624252E-1)[&rate=5.427254802301681E-4]:1.242505304728E-2,((112[&rate=5.427254802301681E-4]:4.619369238139E-1,114[&rate=5.427254802301681E-4]:3.797451429921E-1)[&rate=5.427254802301681E-4]:8.501797021663E-2,109[&rate=5.427254802301681E-4]:5.442151680032E-1)[&rate=5.427254802301681E-4]:1.52750629661E-1)[&rate=5.427254802301681E-4]:1.439837849836E-1)[&rate=5.427254802301681E-4]:1.064890990737E-1,(116[&rate=5.427254802301681E-4]:6.400555623463E-1,((((104[&rate=5.427254802301681E-4]:4.145057361007E-2,106[&rate=5.427254802301681E-4]:4.145057361007E-2)[&rate=5.427254802301681E-4]:1.699755027824E-1,111[&rate=5.427254802301681E-4]:2.278644325569E-1)[&rate=5.427254802301681E-4]:1.588796909738E-1,139[&rate=5.427254802301681E-4]:5.62086589284E-1)[&rate=5.427254802301681E-4]:3.190797566003E-1,(148[&rate=5.427254802301681E-4]:2.284917783464E-1,143[&rate=5.427254802301681E-4]:2.25752052319E-1)[&rate=5.427254802301681E-4]:4.389759374011E-1)[&rate=5.427254802301681E-4]:1.094401098249E-2)[&rate=5.427254802301681E-4]:2.279310645807E-1)[&rate=5.427254802301681E-4]:1.428963099811E-1,((117[&rate=5.427254802301681E-4]:7.07640720759E-1,(((30[&rate=5.427254802301681E-4]:3.49572252436E-1,4[&rate=5.427254802301681E-4]:1.769695127099E-1)[&rate=5.427254802301681E-4]:3.772731068484E-1,((17[&rate=5.427254802301681E-4]:3.273062492187E-1,14[&rate=5.427254802301681E-4]:2.88950084835E-1)[&rate=5.427254802301681E-4]:2.129043294283E-1,9[&rate=5.427254802301681E-4]:4.936352361812E-1)[&rate=5.427254802301681E-4]:1.099224518703E-1)[&rate=5.427254802301681E-4]:5.766576626565E-2,113[&rate=5.427254802301681E-4]:6.694426323992E-1)[&rate=5.427254802301681E-4]:3.545836233224E-2)[&rate=5.427254802301681E-4]:5.406949735459E-2,(110[&rate=5.427254802301681E-4]:4.11279766153E-1,105[&rate=5.427254802301681E-4]:3.893619579339E-1)[&rate=5.427254802301681E-4]:3.422112738783E-1)[&rate=5.427254802301681E-4]:3.341042256439E-1)[&rate=5.427254802301681E-4]:1.643143146044E-1)[&rate=5.427254802301681E-4]:8.405774175164E-2,((((21[&rate=5.427254802301681E-4]:5.961735828516E-1,28[&rate=5.427254802301681E-4]:6.208311170981E-1)[&rate=5.427254802301681E-4]:2.595417503322E-1,1[&rate=5.427254802301681E-4]:9.407149756734E-2)[&rate=5.427254802301681E-4]:7.827719109016E-2,24[&rate=5.427254802301681E-4]:9.531706064657E-1)[&rate=5.427254802301681E-4]:3.633829218113E-1,(102[&rate=5.427254802301681E-4]:2.19245490112E-2,((23[&rate=5.427254802301681E-4]:5.578967657955E-1,(25[&rate=5.427254802301681E-4]:5.444632484195E-1,20[&rate=5.427254802301681E-4]:5.252851662278E-1)[&rate=5.427254802301681E-4]:2.439242148564E-2)[&rate=5.427254802301681E-4]:2.446544078673E-1,(140[&rate=5.427254802301681E-4]:6.615280342023E-1,11[&rate=5.427254802301681E-4]:6.80706116394E-1)[&rate=5.427254802301681E-4]:3.691355041961E-2)[&rate=5.427254802301681E-4]:3.700583068551E-1)[&rate=5.427254802301681E-4]:1.329851436494E-1)[&rate=5.427254802301681E-4]:1.125644786858E-1)[&rate=5.427254802301681E-4]:2.190893086407E-1)[&rate=5.427254802301681E-4]:1.436580308489E-1)[&rate=5.427254802301681E-4]:5.580093711228E-1,97[&rate=5.427254802301681E-4]:1.385490195439E-1)[&rate=5.427254802301681E-4]:2.323919682313E-1,16[&rate=5.427254802301681E-4]:2.527472165259E0)[&rate=5.427254802301681E-4]:6.558292643242E-2,40[&rate=5.427254802301681E-4]:5.075621655738E-1)[&rate=5.427254802301681E-4]:1.272989478029E-2,(39[&rate=5.427254802301681E-4]:4.794025730434E-1,((2[&rate=5.427254802301681E-4]:1.223202440355E0,((22[&rate=5.427254802301681E-4]:5.541883730399E-1,27[&rate=5.427254802301681E-4]:5.706267292043E-1)[&rate=5.427254802301681E-4]:3.45267085446E-1,(((7[&rate=5.427254802301681E-4]:3.382025330016E-1,8[&rate=5.427254802301681E-4]:3.382025330016E-1)[&rate=5.427254802301681E-4]:2.952515798446E-1,26[&rate=5.427254802301681E-4]:7.403034279147E-1)[&rate=5.427254802301681E-4]:1.102222775556E-1,31[&rate=5.427254802301681E-4]:8.943613219086E-1)[&rate=5.427254802301681E-4]:5.988865712531E-2)[&rate=5.427254802301681E-4]:4.963497215952E-1)[&rate=5.427254802301681E-4]:1.204665939021E0,(147[&rate=5.427254802301681E-4]:5.184070857364E-1,146[&rate=5.427254802301681E-4]:5.81248615791E-1)[&rate=5.427254802301681E-4]:1.01125399905E-2)[&rate=5.427254802301681E-4]:8.259996496855E-3)[&rate=5.427254802301681E-4]:4.08894873107E-2)[&rate=5.427254802301681E-4]:7.776835751765E-2)[&rate=5.427254802301681E-4]:3.192412956339E-1)[&rate=5.427254802301681E-4]:4.209455537303E-1,((((121[&rate=5.427254802301681E-4]:2.027856683513E0,(((((65[&rate=5.427254802301681E-4]:2.663051339581E-1,(60[&rate=5.427254802301681E-4]:8.123981331242E-2,(64[&rate=5.427254802301681E-4]:1.416499489431E-1,62[&rate=5.427254802301681E-4]:1.827458393542E-1)[&rate=5.427254802301681E-4]:9.0274795876E-2)[&rate=5.427254802301681E-4]:1.850653206457E-1)[&rate=5.427254802301681E-4]:1.257660846126E-1,(61[&rate=5.427254802301681E-4]:2.964592690497E-1,63[&rate=5.427254802301681E-4]:2.553633786387E-1)[&rate=5.427254802301681E-4]:2.873927714388E-1)[&rate=5.427254802301681E-4]:7.121722146224E-1,(118[&rate=5.427254802301681E-4]:7.232131540218E-1,(((132[&rate=5.427254802301681E-4]:1.43977157229E-1,(131[&rate=5.427254802301681E-4]:7.046307881844E-2,130[&rate=5.427254802301681E-4]:6.772335279109E-2)[&rate=5.427254802301681E-4]:7.351407841055E-2)[&rate=5.427254802301681E-4]:7.475883138222E-2,129[&rate=5.427254802301681E-4]:2.159962625839E-1)[&rate=5.427254802301681E-4]:2.823699598521E-1,69[&rate=5.427254802301681E-4]:6.463114279156E-1)[&rate=5.427254802301681E-4]:8.78606302159E-2)[&rate=5.427254802301681E-4]:5.728111010891E-1)[&rate=5.427254802301681E-4]:1.47166455082E-1,128[&rate=5.427254802301681E-4]:1.303464682796E0)[&rate=5.427254802301681E-4]:1.166089411751E-1,127[&rate=5.427254802301681E-4]:2.458429788354E0)[&rate=5.427254802301681E-4]:1.052278556926E-2)[&rate=5.427254802301681E-4]:1.005687766241E-1,35[&rate=5.427254802301681E-4]:2.398062876419E-3)[&rate=5.427254802301681E-4]:2.319932020447E-1,((((44[&rate=5.427254802301681E-4]:2.849833057548E-1,51[&rate=5.427254802301681E-4]:2.631253822575E-1)[&rate=5.427254802301681E-4]:2.473000967086E-1,(50[&rate=5.427254802301681E-4]:2.771572388079E-1,49[&rate=5.427254802301681E-4]:2.771572388079E-1)[&rate=5.427254802301681E-4]:2.27803759284E-1)[&rate=5.427254802301681E-4]:2.340077194946E-2,(46[&rate=5.427254802301681E-4]:4.510935541284E-1,((48[&rate=5.427254802301681E-4]:3.38258596875E-1,(42[&rate=5.427254802301681E-4]:2.365872665764E-1,41[&rate=5.427254802301681E-4]:2.311227857021E-1)[&rate=5.427254802301681E-4]:6.341996417845E-2)[&rate=5.427254802301681E-4]:4.803921167194E-2,43[&rate=5.427254802301681E-4]:3.972267702955E-1)[&rate=5.427254802301681E-4]:5.386678383288E-2)[&rate=5.427254802301681E-4]:1.100551011587E-1)[&rate=5.427254802301681E-4]:6.244694512391E-2,(45[&rate=5.427254802301681E-4]:3.196106819551E-1,47[&rate=5.427254802301681E-4]:3.278074032665E-1)[&rate=5.427254802301681E-4]:2.957881971445E-1)[&rate=5.427254802301681E-4]:3.74363296818E-1)[&rate=5.427254802301681E-4]:5.035320703346E-2,36[&rate=5.427254802301681E-4]:3.313198144204E-1)[&rate=5.427254802301681E-4]:3.828313378367E-1)[&rate=5.427254802301681E-4]:2.245966206956E-1)[&rate=5.427254802301681E-4]:2.486888967959E-2,33[&rate=5.427254802301681E-4]:3.758926537209E-2)[&rate=5.427254802301681E-4]:5.57251757638E-2,((34[&rate=5.427254802301681E-4]:2.105307826472E-2,((((120[&rate=5.427254802301681E-4]:1.652572871519E0,126[&rate=5.427254802301681E-4]:9.627607598341E-1)[&rate=5.427254802301681E-4]:4.304253424782E-2,((135[&rate=5.427254802301681E-4]:5.445386344126E-1,(138[&rate=5.427254802301681E-4]:3.082743144553E-1,136[&rate=5.427254802301681E-4]:1.767674651401E-1)[&rate=5.427254802301681E-4]:4.362643199574E-1)[&rate=5.427254802301681E-4]:2.101912504204E-1,119[&rate=5.427254802301681E-4]:1.102675090312E0)[&rate=5.427254802301681E-4]:6.888307264133E-1)[&rate=5.427254802301681E-4]:6.983923738701E-1,66[&rate=5.427254802301681E-4]:4.570214782671E-1)[&rate=5.427254802301681E-4]:7.070644320576E-2,(67[&rate=5.427254802301681E-4]:2.0233854662E-1,(122[&rate=5.427254802301681E-4]:3.271857134954E-1,(124[&rate=5.427254802301681E-4]:3.314094831748E-2,123[&rate=5.427254802301681E-4]:3.58731887546E-2)[&rate=5.427254802301681E-4]:2.913125247408E-1)[&rate=5.427254802301681E-4]:3.764253834653E-1)[&rate=5.427254802301681E-4]:3.253893748529E-1)[&rate=5.427254802301681E-4]:3.563388554219E-1)[&rate=5.427254802301681E-4]:2.685198613416E-2,32[&rate=5.427254802301681E-4]:2.598725617979E-2)[&rate=5.427254802301681E-4]:6.184773290139E-2);
tree STATE_68360000 [&joint=-20959.1565941519,lnP=-20959.1565941519] = [&R] (((((125[&rate=5.555592201622279E-4]:1.065702572603E0,((52[&rate=5.555592201622279E-4]:6.193766524884E-1,(103[&rate=5.555592201622279E-4]:8.263044136714E-1,(29[&rate=5.555592201622279E-4]:6.921864993279E-1,(5[&rate=5.555592201622279E-4]:2.659272031704E-1,12[&rate=5.555592201622279E-4]:3.042833675538E-1)[&rate=5.555592201622279E-4]:2.810538167055E-1)[&rate=5.555592201622279E-4]:3.669946266723E-1)[&rate=5.555592201622279E-4]:1.457365973378E0)[&rate=5.555592201622279E-4]:9.333303391824E-2,(53[&rate=5.555592201622279E-4]:6.567918932254E-1,(((134[&rate=5.555592201622279E-4]:3.228712665718E-1,137[&rate=5.555592201622279E-4]:3.94104143284E-1)[&rate=5.555592201622279E-4]:2.201795905363E-1,133[&rate=5.555592201622279E-4]:5.731878434092E-1)[&rate=5.555592201622279E-4]:8.291965451075E-1,((((80[&rate=5.555592201622279E-4]:7.1715008213E-2,81[&rate=5.555592201622279E-4]:7.1715008213E-2)[&rate=5.555592201622279E-4]:5.213276034711E-1,((77[&rate=5.555592201622279E-4]:2.632482016752E-1,71[&rate=5.555592201622279E-4]:2.002345030451E-1)[&rate=5.555592201622279E-4]:2.021265367423E-3,73[&rate=5.555592201622279E-4]:2.707489190974E-1)[&rate=5.555592201622279E-4]:3.716087610799E-1)[&rate=5.555592201622279E-4]:4.094979750331E-2,(((72[&rate=5.555592201622279E-4]:1.403357567041E-3,78[&rate=5.555592201622279E-4]:2.332116578635E-2)[&rate=5.555592201622279E-4]:3.309796546611E-1,79[&rate=5.555592201622279E-4]:3.543008204474E-1)[&rate=5.555592201622279E-4]:4.983434099606E-2,82[&rate=5.555592201622279E-4]:4.123543395256E-1)[&rate=5.555592201622279E-4]:2.380764258262E-1)[&rate=5.555592201622279E-4]:1.549542760153E-1,(75[&rate=5.555592201622279E-4]:5.424318648211E-1,((70[&rate=5.555592201622279E-4]:3.909885500371E-1,74[&rate=5.555592201622279E-4]:4.293447144206E-1)[&rate=5.555592201622279E-4]:1.952063510537E-2,76[&rate=5.555592201622279E-4]:4.488653495259E-1)[&rate=5.555592201622279E-4]:9.356651529518E-2)[&rate=5.555592201622279E-4]:2.958298888747E-1)[&rate=5.555592201622279E-4]:5.285061964648E-1)[&rate=5.555592201622279E-4]:3.648700167681E-2)[&rate=5.555592201622279E-4]:4.772107186984E-2)[&rate=5.555592201622279E-4]:5.715721211687E-1)[&rate=5.555592201622279E-4]:4.421604911535E-1,(((((56[&rate=5.555592201622279E-4]:2.697505821626E-1,55[&rate=5.555592201622279E-4]:2.697505821626E-1)[&rate=5.555592201622279E-4]:5.64204112144E-2,((37[&rate=5.555592201622279E-4]:3.396840731675E-1,58[&rate=5.555592201622279E-4]:3.205583901074E-1)[&rate=5.555592201622279E-4]:9.915279512721E-3,54[&rate=5.555592201622279E-4]:2.730966204398E-1)[&rate=5.555592201622279E-4]:2.301972812856E-2)[&rate=5.555592201622279E-4]:3.089148837606E-3,59[&rate=5.555592201622279E-4]:3.374568635262E-1)[&rate=5.555592201622279E-4]:1.295521669959E-2,57[&rate=5.555592201622279E-4]:3.531443206629E-1)[&rate=5.555592201622279E-4]:1.487028311653E-1,68[&rate=5.555592201622279E-4]:4.499345835221E-1)[&rate=5.555592201622279E-4]:8.912618135673E-1)[&rate=5.555592201622279E-4]:9.77842326165E-2,(34[&rate=5.555592201622279E-4]:4.952003768119E-4,((((126[&rate=5.555592201622279E-4]:1.007270650326E0,(((135[&rate=5.555592201622279E-4]:2.780130887284E-1,(138[&rate=5.555592201622279E-4]:1.554386538805E-1,136[&rate=5.555592201622279E-4]:2.393180456532E-2)[&rate=5.555592201622279E-4]:3.22574434848E-1)[&rate=5.555592201622279E-4]:2.135614852896E-1,120[&rate=5.555592201622279E-4]:7.436293685386E-1)[&rate=5.555592201622279E-4]:1.376236518149E-2,119[&rate=5.555592201622279E-4]:8.532821446789E-1)[&rate=5.555592201622279E-4]:9.396910282911E-1)[&rate=5.555592201622279E-4]:7.776955272764E-1,66[&rate=5.555592201622279E-4]:5.377919879177E-1)[&rate=5.555592201622279E-4]:1.107648681169E-1,(67[&rate=5.555592201622279E-4]:5.345230455866E-1,(122[&rate=5.555592201622279E-4]:2.795334880791E-1,(124[&rate=5.555592201622279E-4]:1.331550110576E-1,123[&rate=5.555592201622279E-4]:1.358872514947E-1)[&rate=5.555592201622279E-4]:1.436462365844E-1)[&rate=5.555592201622279E-4]:7.562621078482E-1)[&rate=5.555592201622279E-4]:1.14033810448E-1)[&rate=5.555592201622279E-4]:1.306011312086E-1,((38[&rate=5.555592201622279E-4]:8.899050210177E-1,(((97[&rate=5.555592201622279E-4]:4.230825003284E-1,((146[&rate=5.555592201622279E-4]:6.047550180389E-1,(39[&rate=5.555592201622279E-4]:3.927035251125E-1,(147[&rate=5.555592201622279E-4]:4.441211026499E-1,(2[&rate=5.555592201622279E-4]:7.365000987049E-1,(((22[&rate=5.555592201622279E-4]:4.079807319654E-1,27[&rate=5.555592201622279E-4]:4.244190881298E-1)[&rate=5.555592201622279E-4]:2.018100202478E-1,((7[&rate=5.555592201622279E-4]:2.806969581545E-1,8[&rate=5.555592201622279E-4]:2.806969581545E-1)[&rate=5.555592201622279E-4]:2.112051979412E-1,26[&rate=5.555592201622279E-4]:5.987514711643E-1)[&rate=5.555592201622279E-4]:2.19981851586E-2)[&rate=5.555592201622279E-4]:9.135794282709E-2,31[&rate=5.555592201622279E-4]:7.559432155884E-1)[&rate=5.555592201622279E-4]:2.079541433906E-1)[&rate=5.555592201622279E-4]:1.606969757594E0)[&rate=5.555592201622279E-4]:5.959471642851E-3)[&rate=5.555592201622279E-4]:9.183291369158E-2)[&rate=5.555592201622279E-4]:4.977176928507E-3,((98[&rate=5.555592201622279E-4]:4.822847278939E-1,(99[&rate=5.555592201622279E-4]:4.814206167996E-1,96[&rate=5.555592201622279E-4]:4.459014911167E-1)[&rate=5.555592201622279E-4]:2.272203459154E-2)[&rate=5.555592201622279E-4]:5.29021981954E-2,(95[&rate=5.555592201622279E-4]:4.793665088663E-1,(100[&rate=5.555592201622279E-4]:3.285020177666E-1,94[&rate=5.555592201622279E-4]:3.285020177666E-1)[&rate=5.555592201622279E-4]:6.616503754766E-2)[&rate=5.555592201622279E-4]:6.674937897172E-2)[&rate=5.555592201622279E-4]:8.274199018954E-2)[&rate=5.555592201622279E-4]:4.607135962073E-3)[&rate=5.555592201622279E-4]:6.621505643137E-3,((101[&rate=5.555592201622279E-4]:8.97427453619E-1,(((102[&rate=5.555592201622279E-4]:8.046400666682E-2,(((23[&rate=5.555592201622279E-4]:4.355552816296E-1,(25[&rate=5.555592201622279E-4]:3.70311412722E-1,20[&rate=5.555592201622279E-4]:3.511333305303E-1)[&rate=5.555592201622279E-4]:7.62027730172E-2)[&rate=5.555592201622279E-4]:2.139616856676E-1,(140[&rate=5.555592201622279E-4]:5.006477159124E-1,11[&rate=5.555592201622279E-4]:5.198257981041E-1)[&rate=5.555592201622279E-4]:4.475966234384E-2)[&rate=5.555592201622279E-4]:3.728722791613E-1,(((21[&rate=5.555592201622279E-4]:7.767627423776E-1,28[&rate=5.555592201622279E-4]:8.01420276624E-1)[&rate=5.555592201622279E-4]:4.537964127718E-2,1[&rate=5.555592201622279E-4]:6.049854803827E-2)[&rate=5.555592201622279E-4]:7.631979302497E-2,24[&rate=5.555592201622279E-4]:9.176402588715E-1)[&rate=5.555592201622279E-4]:1.157078916966E-1)[&rate=5.555592201622279E-4]:2.087596917151E-1)[&rate=5.555592201622279E-4]:3.906867099841E-1,((((145[&rate=5.555592201622279E-4]:5.678058516248E-1,141[&rate=5.555592201622279E-4]:5.650661255972E-1)[&rate=5.555592201622279E-4]:2.163415666845E-1,144[&rate=5.555592201622279E-4]:7.786679662543E-1)[&rate=5.555592201622279E-4]:1.417547832592E-1,142[&rate=5.555592201622279E-4]:9.259022015684E-1)[&rate=5.555592201622279E-4]:5.306427342485E-1,((((115[&rate=5.555592201622279E-4]:5.723398970227E-1,(19[&rate=5.555592201622279E-4]:6.336453772286E-1,13[&rate=5.555592201622279E-4]:5.952892128449E-1)[&rate=5.555592201622279E-4]:5.924246499963E-2)[&rate=5.555592201622279E-4]:1.850864122426E-1,(((107[&rate=5.555592201622279E-4]:4.401908949112E-1,(112[&rate=5.555592201622279E-4]:3.193093359675E-1,114[&rate=5.555592201622279E-4]:2.371175551456E-1)[&rate=5.555592201622279E-4]:1.427993671628E-1)[&rate=5.555592201622279E-4]:1.290437821683E-2,109[&rate=5.555592201622279E-4]:4.722733553198E-1)[&rate=5.555592201622279E-4]:1.893516593982E-1,108[&rate=5.555592201622279E-4]:6.397072064988E-1)[&rate=5.555592201622279E-4]:1.752533493418E-1)[&rate=5.555592201622279E-4]:7.52593194026E-2,(((104[&rate=5.555592201622279E-4]:2.405229330624E-1,(111[&rate=5.555592201622279E-4]:1.828777251615E-1,139[&rate=5.555592201622279E-4]:3.582201909149E-1)[&rate=5.555592201622279E-4]:7.408356406533E-2)[&rate=5.555592201622279E-4]:4.610282716837E-2,106[&rate=5.555592201622279E-4]:2.866257602308E-1)[&rate=5.555592201622279E-4]:5.281328373339E-1,(116[&rate=5.555592201622279E-4]:6.576001251976E-1,(148[&rate=5.555592201622279E-4]:2.388869491649E-1,143[&rate=5.555592201622279E-4]:2.361472231376E-1)[&rate=5.555592201622279E-4]:4.570693404164E-1)[&rate=5.555592201622279E-4]:9.688449976432E-2)[&rate=5.555592201622279E-4]:7.820100370593E-2)[&rate=5.555592201622279E-4]:1.905771367003E-1,((9[&rate=5.555592201622279E-4]:7.049893899059E-1,(117[&rate=5.555592201622279E-4]:5.523235812207E-1,(30[&rate=5.555592201622279E-4]:3.531565130334E-1,4[&rate=5.555592201622279E-4]:1.805537733074E-1)[&rate=5.555592201622279E-4]:3.114958353106E-1)[&rate=5.555592201622279E-4]:1.636247127949E-1)[&rate=5.555592201622279E-4]:8.080920209349E-2,((17[&rate=5.555592201622279E-4]:3.867063266686E-1,14[&rate=5.555592201622279E-4]:3.483501622849E-1)[&rate=5.555592201622279E-4]:3.603075686761E-1,(110[&rate=5.555592201622279E-4]:3.511667358047E-1,(105[&rate=5.555592201622279E-4]:3.031664640349E-1,113[&rate=5.555592201622279E-4]:3.305637243087E-1)[&rate=5.555592201622279E-4]:2.608246355072E-2)[&rate=5.555592201622279E-4]:3.520115431016E-1)[&rate=5.555592201622279E-4]:8.536003912045E-2)[&rate=5.555592201622279E-4]:3.114367761085E-1)[&rate=5.555592201622279E-4]:1.784876499007E-1)[&rate=5.555592201622279E-4]:2.611811232998E-1)[&rate=5.555592201622279E-4]:1.255899488087E-1,((((10[&rate=5.555592201622279E-4]:4.620186102569E-1,15[&rate=5.555592201622279E-4]:5.003747746404E-1)[&rate=5.555592201622279E-4]:2.739980932086E-1,18[&rate=5.555592201622279E-4]:7.825920459313E-1)[&rate=5.555592201622279E-4]:1.390515716401E-2,6[&rate=5.555592201622279E-4]:7.334835044652E-1)[&rate=5.555592201622279E-4]:5.340308764123E-1,(3[&rate=5.555592201622279E-4]:8.967199109817E-1,((85[&rate=5.555592201622279E-4]:1.612196997574E-1,(86[&rate=5.555592201622279E-4]:6.358981764991E-2,83[&rate=5.555592201622279E-4]:6.358981764991E-2)[&rate=5.555592201622279E-4]:9.762988210753E-2)[&rate=5.555592201622279E-4]:7.548871067492E-2,((88[&rate=5.555592201622279E-4]:1.026996316868E-1,89[&rate=5.555592201622279E-4]:1.163982618238E-1)[&rate=5.555592201622279E-4]:1.291085913514E-1,(((84[&rate=5.555592201622279E-4]:3.501103005277E-2,93[&rate=5.555592201622279E-4]:4.870966018978E-2)[&rate=5.555592201622279E-4]:9.920977745668E-2,87[&rate=5.555592201622279E-4]:1.342208075094E-1)[&rate=5.555592201622279E-4]:1.590623039634E-2,((90[&rate=5.555592201622279E-4]:4.381891432716E-3,91[&rate=5.555592201622279E-4]:4.381891432716E-3)[&rate=5.555592201622279E-4]:8.918265916422E-3,92[&rate=5.555592201622279E-4]:1.330015734914E-2)[&rate=5.555592201622279E-4]:1.505255106937E-1)[&rate=5.555592201622279E-4]:8.168118513238E-2)[&rate=5.555592201622279E-4]:4.900187394188E-3)[&rate=5.555592201622279E-4]:1.199737527946E0)[&rate=5.555592201622279E-4]:3.187396753754E-1)[&rate=5.555592201622279E-4]:3.785413530753E-1)[&rate=5.555592201622279E-4]:3.061662402143E-1)[&rate=5.555592201622279E-4]:5.544966839032E-1,40[&rate=5.555592201622279E-4]:4.787599785284E-1)[&rate=5.555592201622279E-4]:2.19822788093E-2)[&rate=5.555592201622279E-4]:1.184086479158E-3,16[&rate=5.555592201622279E-4]:2.587419269934E0)[&rate=5.555592201622279E-4]:4.562846881299E-1)[&rate=5.555592201622279E-4]:4.764894444624E-1,((((44[&rate=5.555592201622279E-4]:5.145338788779E-1,(50[&rate=5.555592201622279E-4]:3.650139731418E-1,49[&rate=5.555592201622279E-4]:3.650139731418E-1)[&rate=5.555592201622279E-4]:1.221975013646E-1)[&rate=5.555592201622279E-4]:3.388915182729E-3,(51[&rate=5.555592201622279E-4]:4.803689166711E-1,(((41[&rate=5.555592201622279E-4]:2.797874732418E-1,(42[&rate=5.555592201622279E-4]:1.88142681084E-1,48[&rate=5.555592201622279E-4]:2.263940472043E-1)[&rate=5.555592201622279E-4]:9.7109273032E-2)[&rate=5.555592201622279E-4]:1.037762286406E-1,46[&rate=5.555592201622279E-4]:4.382085106254E-1)[&rate=5.555592201622279E-4]:5.23400275966E-4,43[&rate=5.555592201622279E-4]:4.387319109014E-1)[&rate=5.555592201622279E-4]:6.895941014117E-2)[&rate=5.555592201622279E-4]:1.569595389236E-2)[&rate=5.555592201622279E-4]:4.619283699017E-2,(47[&rate=5.555592201622279E-4]:4.383455946864E-1,45[&rate=5.555592201622279E-4]:4.30148873375E-1)[&rate=5.555592201622279E-4]:1.312345172387E-1)[&rate=5.555592201622279E-4]:7.182682762141E-1,(36[&rate=5.555592201622279E-4]:9.154664313638E-2,(35[&rate=5.555592201622279E-4]:2.603304836716E-2,((121[&rate=5.555592201622279E-4]:1.877733485863E0,((128[&rate=5.555592201622279E-4]:1.100601039192E0,(118[&rate=5.555592201622279E-4]:6.267360773722E-1,((129[&rate=5.555592201622279E-4]:2.842568752817E-1,((131[&rate=5.555592201622279E-4]:7.418287895568E-2,130[&rate=5.555592201622279E-4]:7.144315292832E-2)[&rate=5.555592201622279E-4]:2.106268733934E-1,132[&rate=5.555592201622279E-4]:2.848097523491E-1)[&rate=5.555592201622279E-4]:2.186848959991E-3)[&rate=5.555592201622279E-4]:1.935913318698E-1,69[&rate=5.555592201622279E-4]:6.257934126311E-1)[&rate=5.555592201622279E-4]:1.190156885075E-2)[&rate=5.555592201622279E-4]:6.135909892176E-1)[&rate=5.555592201622279E-4]:8.49857060979E-2,(((64[&rate=5.555592201622279E-4]:3.124458231011E-1,65[&rate=5.555592201622279E-4]:1.617608915944E-1)[&rate=5.555592201622279E-4]:9.016995097928E-2,(60[&rate=5.555592201622279E-4]:2.225847327054E-1,62[&rate=5.555592201622279E-4]:4.143655546231E-1)[&rate=5.555592201622279E-4]:2.934610986831E-2)[&rate=5.555592201622279E-4]:1.481680924029E-1,(61[&rate=5.555592201622279E-4]:1.149571226232E-1,63[&rate=5.555592201622279E-4]:7.386123221211E-2)[&rate=5.555592201622279E-4]:4.769226342712E-1)[&rate=5.555592201622279E-4]:7.334330157933E-1)[&rate=5.555592201622279E-4]:9.48864665999E-2)[&rate=5.555592201622279E-4]:1.082276680182E-2,127[&rate=5.555592201622279E-4]:2.329652143076E0)[&rate=5.555592201622279E-4]:2.635041929628E-1)[&rate=5.555592201622279E-4]:1.893825230347E-2)[&rate=5.555592201622279E-4]:4.793094551609E-1)[&rate=5.555592201622279E-4]:2.397482631332E-1)[&rate=5.555592201622279E-4]:1.512896827846E-2)[&rate=5.555592201622279E-4]:8.435091176374E-2)[&rate=5.555592201622279E-4]:2.775109292674E-2)[&rate=5.555592201622279E-4]:1.331782714855E-2,32[&rate=5.555592201622279E-4]:1.964631223302E-2)[&rate=5.555592201622279E-4]:1.483233533784E-2,33[&rate=5.555592201622279E-4]:3.995809962557E-2);
tree STATE_68370000 [&joint=-20974.0907537122,lnP=-20974.0907537122] = [&R] ((32[&rate=5.907129563142093E-4]:4.897973139817E-2,33[&rate=5.907129563142093E-4]:5.445918345289E-2)[&rate=5.907129563142093E-4]:9.733491457363E-3,((34[&rate=5.907129563142093E-4]:1.866145765186E-3,((38[&rate=5.907129563142093E-4]:7.556575666337E-1,((((((2[&rate=5.907129563142093E-4]:8.241514150467E-1,(((22[&rate=5.907129563142093E-4]:6.067724707818E-1,27[&rate=5.907129563142093E-4]:6.232108269462E-1)[&rate=5.907129563142093E-4]:2.41422088093E-1,((7[&rate=5.907129563142093E-4]:1.879595377319E-1,8[&rate=5.907129563142093E-4]:1.879595377319E-1)[&rate=5.907129563142093E-4]:2.963064340169E-1,26[&rate=5.907129563142093E-4]:5.911152868174E-1)[&rate=5.907129563142093E-4]:2.68038176167E-1)[&rate=5.907129563142093E-4]:1.211010796426E-1,31[&rate=5.907129563142093E-4]:1.024090159065E0)[&rate=5.907129563142093E-4]:2.745851625529E-2)[&rate=5.907129563142093E-4]:1.490836814111E0,(97[&rate=5.907129563142093E-4]:2.576508942495E-1,39[&rate=5.907129563142093E-4]:3.286891456156E-1)[&rate=5.907129563142093E-4]:2.957328071286E-2)[&rate=5.907129563142093E-4]:4.418366298717E-2,146[&rate=5.907129563142093E-4]:5.226646685506E-1)[&rate=5.907129563142093E-4]:9.147496609949E-3,16[&rate=5.907129563142093E-4]:2.497086512043E0)[&rate=5.907129563142093E-4]:6.336224776826E-2,((95[&rate=5.907129563142093E-4]:5.091265770571E-1,(100[&rate=5.907129563142093E-4]:3.626010295047E-1,94[&rate=5.907129563142093E-4]:3.626010295047E-1)[&rate=5.907129563142093E-4]:6.182609400035E-2)[&rate=5.907129563142093E-4]:7.55831744079E-2,(((99[&rate=5.907129563142093E-4]:4.470332693583E-1,96[&rate=5.907129563142093E-4]:4.115141436754E-1)[&rate=5.907129563142093E-4]:4.904798690782E-2,98[&rate=5.907129563142093E-4]:4.742233327689E-1)[&rate=5.907129563142093E-4]:4.994970856342E-3,(101[&rate=5.907129563142093E-4]:8.661173697512E-1,((((((115[&rate=5.907129563142093E-4]:8.005756554434E-1,((107[&rate=5.907129563142093E-4]:5.29061008194E-1,((112[&rate=5.907129563142093E-4]:3.86935985044E-1,114[&rate=5.907129563142093E-4]:3.047442042221E-1)[&rate=5.907129563142093E-4]:9.170371922907E-2,109[&rate=5.907129563142093E-4]:4.758999782457E-1)[&rate=5.907129563142093E-4]:7.233911214011E-2)[&rate=5.907129563142093E-4]:1.688317005249E-2,108[&rate=5.907129563142093E-4]:5.432044522192E-1)[&rate=5.907129563142093E-4]:3.149054497996E-1)[&rate=5.907129563142093E-4]:1.21213452383E-2,(19[&rate=5.907129563142093E-4]:5.100424742933E-1,13[&rate=5.907129563142093E-4]:4.716863099096E-1)[&rate=5.907129563142093E-4]:4.232024715939E-1)[&rate=5.907129563142093E-4]:9.113449676744E-2,(((148[&rate=5.907129563142093E-4]:2.825041151664E-1,143[&rate=5.907129563142093E-4]:2.797643891391E-1)[&rate=5.907129563142093E-4]:5.984535456601E-1,(((111[&rate=5.907129563142093E-4]:3.997644924236E-1,104[&rate=5.907129563142093E-4]:3.833261362592E-1)[&rate=5.907129563142093E-4]:1.23139057184E-2,106[&rate=5.907129563142093E-4]:3.956400419776E-1)[&rate=5.907129563142093E-4]:3.825221977129E-2,139[&rate=5.907129563142093E-4]:6.256730836667E-1)[&rate=5.907129563142093E-4]:4.689832072966E-1)[&rate=5.907129563142093E-4]:3.640472432547E-2,116[&rate=5.907129563142093E-4]:8.790062207683E-1)[&rate=5.907129563142093E-4]:2.482527668084E-2)[&rate=5.907129563142093E-4]:1.165985827744E-1,(((113[&rate=5.907129563142093E-4]:7.203727949427E-1,(105[&rate=5.907129563142093E-4]:5.827197974568E-1,110[&rate=5.907129563142093E-4]:6.046376056759E-1)[&rate=5.907129563142093E-4]:1.102557372121E-1)[&rate=5.907129563142093E-4]:3.609500826206E-2,((30[&rate=5.907129563142093E-4]:2.243921137022E-1,4[&rate=5.907129563142093E-4]:5.178937397613E-2)[&rate=5.907129563142093E-4]:4.270337888068E-1,(117[&rate=5.907129563142093E-4]:5.15763102775E-1,9[&rate=5.907129563142093E-4]:5.048041986653E-1)[&rate=5.907129563142093E-4]:2.333403261069E-2)[&rate=5.907129563142093E-4]:2.201103938467E-1)[&rate=5.907129563142093E-4]:1.797924802229E-1,(17[&rate=5.907129563142093E-4]:4.326282599262E-1,14[&rate=5.907129563142093E-4]:3.942720955425E-1)[&rate=5.907129563142093E-4]:5.419881878851E-1)[&rate=5.907129563142093E-4]:1.663615776178E-1)[&rate=5.907129563142093E-4]:6.234339137313E-2,(((144[&rate=5.907129563142093E-4]:6.809777177631E-1,(145[&rate=5.907129563142093E-4]:6.545080593863E-1,141[&rate=5.907129563142093E-4]:6.517683333587E-1)[&rate=5.907129563142093E-4]:3.194911043176E-2)[&rate=5.907129563142093E-4]:4.442130386333E-2,142[&rate=5.907129563142093E-4]:7.308784736814E-1)[&rate=5.907129563142093E-4]:5.647015528795E-1,(102[&rate=5.907129563142093E-4]:2.426199798451E-2,(((23[&rate=5.907129563142093E-4]:5.169932180025E-1,(25[&rate=5.907129563142093E-4]:3.485901691975E-1,20[&rate=5.907129563142093E-4]:3.294120870058E-1)[&rate=5.907129563142093E-4]:1.793619529147E-1)[&rate=5.907129563142093E-4]:2.91398661527E-1,(140[&rate=5.907129563142093E-4]:5.056098213483E-1,11[&rate=5.907129563142093E-4]:5.247879035401E-1)[&rate=5.907129563142093E-4]:1.986724691402E-1)[&rate=5.907129563142093E-4]:3.207193612103E-1,(((21[&rate=5.907129563142093E-4]:5.338819377719E-1,28[&rate=5.907129563142093E-4]:5.585394720183E-1)[&rate=5.907129563142093E-4]:2.502334391796E-1,1[&rate=5.907129563142093E-4]:2.247154133497E-2)[&rate=5.907129563142093E-4]:3.79690196881E-2,24[&rate=5.907129563142093E-4]:8.412624788313E-1)[&rate=5.907129563142093E-4]:2.988076660182E-1)[&rate=5.907129563142093E-4]:4.583568875137E-2)[&rate=5.907129563142093E-4]:2.474268611062E-2)[&rate=5.907129563142093E-4]:4.198796558385E-2)[&rate=5.907129563142093E-4]:3.096289630912E-1,(3[&rate=5.907129563142093E-4]:9.557725067551E-1,((((86[&rate=5.907129563142093E-4]:1.667228535769E-1,85[&rate=5.907129563142093E-4]:1.667228535769E-1)[&rate=5.907129563142093E-4]:1.903823246989E-1,(87[&rate=5.907129563142093E-4]:3.036109264162E-1,((((90[&rate=5.907129563142093E-4]:2.30995940822E-2,91[&rate=5.907129563142093E-4]:2.30995940822E-2)[&rate=5.907129563142093E-4]:3.702544905155E-2,92[&rate=5.907129563142093E-4]:6.012504313375E-2)[&rate=5.907129563142093E-4]:1.242268782491E-1,(84[&rate=5.907129563142093E-4]:7.21039313553E-3,93[&rate=5.907129563142093E-4]:2.090902327254E-2)[&rate=5.907129563142093E-4]:1.634428981103E-1)[&rate=5.907129563142093E-4]:3.515079510787E-2,83[&rate=5.907129563142093E-4]:2.058040863537E-1)[&rate=5.907129563142093E-4]:9.780684006257E-2)[&rate=5.907129563142093E-4]:5.349425185953E-2)[&rate=5.907129563142093E-4]:2.807785365224E-1,(88[&rate=5.907129563142093E-4]:5.764201254857E-2,89[&rate=5.907129563142093E-4]:7.134064268559E-2)[&rate=5.907129563142093E-4]:5.802417022496E-1)[&rate=5.907129563142093E-4]:7.162267711548E-1,((6[&rate=5.907129563142093E-4]:5.050312492488E-1,18[&rate=5.907129563142093E-4]:5.680449478789E-1)[&rate=5.907129563142093E-4]:2.738151259582E-1,(10[&rate=5.907129563142093E-4]:4.973279081106E-1,15[&rate=5.907129563142093E-4]:5.356840724941E-1)[&rate=5.907129563142093E-4]:2.979568232608E-1)[&rate=5.907129563142093E-4]:8.759287786926E-2)[&rate=5.907129563142093E-4]:1.413880481993E-1)[&rate=5.907129563142093E-4]:4.421093799877E-1)[&rate=5.907129563142093E-4]:4.709752090359E-1)[&rate=5.907129563142093E-4]:4.578497923215E-1)[&rate=5.907129563142093E-4]:9.456248609109E-2)[&rate=5.907129563142093E-4]:2.959034452387E-2)[&rate=5.907129563142093E-4]:9.353220983743E-2,(147[&rate=5.907129563142093E-4]:4.867169426846E-1,40[&rate=5.907129563142093E-4]:4.293398935043E-1)[&rate=5.907129563142093E-4]:1.39148150027E-1)[&rate=5.907129563142093E-4]:2.554755340314E-1)[&rate=5.907129563142093E-4]:4.728654289957E-1,((35[&rate=5.907129563142093E-4]:1.791271186787E-1,(36[&rate=5.907129563142093E-4]:4.417234426678E-2,(((((((132[&rate=5.907129563142093E-4]:1.348558408011E-1,129[&rate=5.907129563142093E-4]:1.321161147737E-1)[&rate=5.907129563142093E-4]:1.500929056272E-1,130[&rate=5.907129563142093E-4]:2.82209020401E-1)[&rate=5.907129563142093E-4]:3.774766292108E-2,131[&rate=5.907129563142093E-4]:3.226964093494E-1)[&rate=5.907129563142093E-4]:3.776423939405E-1,(118[&rate=5.907129563142093E-4]:7.427507759893E-1,69[&rate=5.907129563142093E-4]:7.53709680099E-1)[&rate=5.907129563142093E-4]:9.18346026431E-2)[&rate=5.907129563142093E-4]:5.765958774371E-1,((((62[&rate=5.907129563142093E-4]:1.266434918416E-1,64[&rate=5.907129563142093E-4]:8.554760143056E-2)[&rate=5.907129563142093E-4]:1.690766856639E-1,60[&rate=5.907129563142093E-4]:1.039393555877E-1)[&rate=5.907129563142093E-4]:1.014015153852E-1,65[&rate=5.907129563142093E-4]:2.053408709729E-1)[&rate=5.907129563142093E-4]:2.797120300784E-1,(61[&rate=5.907129563142093E-4]:4.141309713093E-2,63[&rate=5.907129563142093E-4]:3.172067198871E-4)[&rate=5.907129563142093E-4]:6.354206258381E-1)[&rate=5.907129563142093E-4]:7.343475331005E-1)[&rate=5.907129563142093E-4]:6.015782095097E-2,128[&rate=5.907129563142093E-4]:1.331613049623E0)[&rate=5.907129563142093E-4]:4.484670626194E-2,(121[&rate=5.907129563142093E-4]:1.807085647047E0,127[&rate=5.907129563142093E-4]:2.248181537458E0)[&rate=5.907129563142093E-4]:1.666343828108E-1)[&rate=5.907129563142093E-4]:1.499043692036E-1)[&rate=5.907129563142093E-4]:1.815301168776E-1)[&rate=5.907129563142093E-4]:4.356729791574E-3,((((51[&rate=5.907129563142093E-4]:4.652068756125E-1,44[&rate=5.907129563142093E-4]:4.870647991098E-1)[&rate=5.907129563142093E-4]:1.975432709266E-2,(50[&rate=5.907129563142093E-4]:3.835825921154E-1,49[&rate=5.907129563142093E-4]:3.835825921154E-1)[&rate=5.907129563142093E-4]:9.591412971556E-2)[&rate=5.907129563142093E-4]:1.848818768682E-2,((43[&rate=5.907129563142093E-4]:4.772366684064E-1,46[&rate=5.907129563142093E-4]:4.772366684064E-1)[&rate=5.907129563142093E-4]:2.39157724631E-2,((42[&rate=5.907129563142093E-4]:3.060885483814E-1,48[&rate=5.907129563142093E-4]:3.443399145017E-1)[&rate=5.907129563142093E-4]:1.999748885478E-2,41[&rate=5.907129563142093E-4]:3.20621556362E-1)[&rate=5.907129563142093E-4]:1.258860757645E-1)[&rate=5.907129563142093E-4]:2.961935389402E-2)[&rate=5.907129563142093E-4]:1.294870768276E-1,(47[&rate=5.907129563142093E-4]:4.883484891884E-1,45[&rate=5.907129563142093E-4]:4.80151767877E-1)[&rate=5.907129563142093E-4]:1.719103824027E-1)[&rate=5.907129563142093E-4]:2.867926091868E-1)[&rate=5.907129563142093E-4]:4.426737006436E-1)[&rate=5.907129563142093E-4]:2.387222952814E-1)[&rate=5.907129563142093E-4]:1.406149076513E-3,(((67[&rate=5.907129563142093E-4]:2.435524618298E-1,(122[&rate=5.907129563142093E-4]:1.545173373087E-1,(123[&rate=5.907129563142093E-4]:1.172647269184E-1,124[&rate=5.907129563142093E-4]:1.145324864813E-1)[&rate=5.907129563142093E-4]:3.725261039031E-2)[&rate=5.907129563142093E-4]:5.903076748617E-1)[&rate=5.907129563142093E-4]:3.455437771875E-1,(66[&rate=5.907129563142093E-4]:2.09155383082E-1,((119[&rate=5.907129563142093E-4]:1.683751161516E0,126[&rate=5.907129563142093E-4]:8.980486388719E-1)[&rate=5.907129563142093E-4]:4.488345878801E-1,(120[&rate=5.907129563142093E-4]:1.130719679955E0,(135[&rate=5.907129563142093E-4]:5.091516550859E-1,(138[&rate=5.907129563142093E-4]:1.711665674848E-1,136[&rate=5.907129563142093E-4]:3.965971816955E-2)[&rate=5.907129563142093E-4]:5.379850876012E-1)[&rate=5.907129563142093E-4]:3.695132303481E-1)[&rate=5.907129563142093E-4]:9.059756584823E-1)[&rate=5.907129563142093E-4]:1.09446346015E-1)[&rate=5.907129563142093E-4]:3.799408559353E-1)[&rate=5.907129563142093E-4]:2.400290105778E-1,((125[&rate=5.907129563142093E-4]:7.90604417033E-1,(((((73[&rate=5.907129563142093E-4]:4.750090240522E-1,((71[&rate=5.907129563142093E-4]:3.780850763224E-1,(80[&rate=5.907129563142093E-4]:6.667758379682E-2,81[&rate=5.907129563142093E-4]:6.667758379682E-2)[&rate=5.907129563142093E-4]:3.305855747173E-1)[&rate=5.907129563142093E-4]:2.275265162369E-2,77[&rate=5.907129563142093E-4]:4.638514265762E-1)[&rate=5.907129563142093E-4]:5.678145421236E-3)[&rate=5.907129563142093E-4]:1.214904128886E-1,(79[&rate=5.907129563142093E-4]:4.071634502071E-1,(82[&rate=5.907129563142093E-4]:4.003001850472E-1,(72[&rate=5.907129563142093E-4]:6.75493446516E-2,78[&rate=5.907129563142093E-4]:8.946715287092E-2)[&rate=5.907129563142093E-4]:3.026138540942E-1)[&rate=5.907129563142093E-4]:1.508244324203E-2)[&rate=5.907129563142093E-4]:1.482400963228E-1)[&rate=5.907129563142093E-4]:1.98413915467E-1,(75[&rate=5.907129563142093E-4]:4.992849163173E-1,((76[&rate=5.907129563142093E-4]:4.546175460202E-1,74[&rate=5.907129563142093E-4]:4.546175460202E-1)[&rate=5.907129563142093E-4]:4.523789871659E-3,70[&rate=5.907129563142093E-4]:4.207851715084E-1)[&rate=5.907129563142093E-4]:4.014358042545E-2)[&rate=5.907129563142093E-4]:2.956284360904E-1)[&rate=5.907129563142093E-4]:7.094903760164E-1,(53[&rate=5.907129563142093E-4]:6.141779906788E-1,52[&rate=5.907129563142093E-4]:6.223747119902E-1)[&rate=5.907129563142093E-4]:1.437626791333E-1)[&rate=5.907129563142093E-4]:1.132995593542E-1,((137[&rate=5.907129563142093E-4]:5.237419761112E-1,(133[&rate=5.907129563142093E-4]:4.073583397961E-1,134[&rate=5.907129563142093E-4]:3.772213534949E-1)[&rate=5.907129563142093E-4]:7.52877459041E-2)[&rate=5.907129563142093E-4]:8.32776028426E-1,(103[&rate=5.907129563142093E-4]:6.06660580848E-1,(29[&rate=5.907129563142093E-4]:5.910846011138E-1,(5[&rate=5.907129563142093E-4]:1.216204228504E-1,12[&rate=5.907129563142093E-4]:1.599765872338E-1)[&rate=5.907129563142093E-4]:3.242586988115E-1)[&rate=5.907129563142093E-4]:2.484526920629E-1)[&rate=5.907129563142093E-4]:1.599172492182E0)[&rate=5.907129563142093E-4]:3.378976120082E-1)[&rate=5.907129563142093E-4]:1.29746701528E-1)[&rate=5.907129563142093E-4]:6.8602786701E-1,(((((54[&rate=5.907129563142093E-4]:1.3855171266E-1,58[&rate=5.907129563142093E-4]:1.959287618403E-1)[&rate=5.907129563142093E-4]:1.159015948288E-1,(37[&rate=5.907129563142093E-4]:3.27321302862E-1,(56[&rate=5.907129563142093E-4]:2.294233718402E-1,55[&rate=5.907129563142093E-4]:2.294233718402E-1)[&rate=5.907129563142093E-4]:5.144984358994E-2)[&rate=5.907129563142093E-4]:3.634736867164E-3)[&rate=5.907129563142093E-4]:5.395160402745E-3,59[&rate=5.907129563142093E-4]:2.980998340117E-1)[&rate=5.907129563142093E-4]:3.065775076165E-2,57[&rate=5.907129563142093E-4]:3.314898252105E-1)[&rate=5.907129563142093E-4]:6.67314558268E-1,68[&rate=5.907129563142093E-4]:9.468918151724E-1)[&rate=5.907129563142093E-4]:3.630738022038E-1)[&rate=5.907129563142093E-4]:6.688026999115E-2)[&rate=5.907129563142093E-4]:3.716074387669E-2)[&rate=5.907129563142093E-4]:7.735873623292E-2);
