## Supplementary File S2 for "Epidemiological and genomic investigation of chikungunya virus in Rio de Janeiro state, Brazil, between 2015 and 2018": CHIKV_ECSA_2015-2018_HKY+G4_strict_skygridMonthly_v1.10.4.combined.trees.txt (part 100 of 131)

#NEXUS
tree STATE_68380000 [&joint=-20970.6320327987,lnP=-20970.6320327987] = [&R] (((((38[&rate=5.752212975823822E-4]:6.431674116725E-1,(((((((7[&rate=5.752212975823822E-4]:4.271275764591E-1,8[&rate=5.752212975823822E-4]:4.271275764591E-1)[&rate=5.752212975823822E-4]:7.412142627877E-2,26[&rate=5.752212975823822E-4]:6.080983178064E-1)[&rate=5.752212975823822E-4]:3.944662199571E-2,(2[&rate=5.752212975823822E-4]:2.437066040282E-1,31[&rate=5.752212975823822E-4]:4.711038643023E-1)[&rate=5.752212975823822E-4]:2.202766919383E-1)[&rate=5.752212975823822E-4]:3.025583083134E-1,(22[&rate=5.752212975823822E-4]:5.310838024074E-1,27[&rate=5.752212975823822E-4]:5.475221585718E-1)[&rate=5.752212975823822E-4]:4.080605415985E-1)[&rate=5.752212975823822E-4]:1.712770852298E0,((146[&rate=5.752212975823822E-4]:5.94165541405E-1,39[&rate=5.752212975823822E-4]:4.739469621701E-1)[&rate=5.752212975823822E-4]:1.215806539298E-2,16[&rate=5.752212975823822E-4]:2.57159795368E0)[&rate=5.752212975823822E-4]:3.64816261853E-2)[&rate=5.752212975823822E-4]:9.710622177707E-2,(40[&rate=5.752212975823822E-4]:6.023802059206E-1,((95[&rate=5.752212975823822E-4]:4.356426435453E-1,(100[&rate=5.752212975823822E-4]:2.474308597104E-1,94[&rate=5.752212975823822E-4]:2.474308597104E-1)[&rate=5.752212975823822E-4]:1.035123302828E-1)[&rate=5.752212975823822E-4]:2.551405594845E-1,((99[&rate=5.752212975823822E-4]:4.293399079676E-1,96[&rate=5.752212975823822E-4]:3.938207822847E-1)[&rate=5.752212975823822E-4]:2.39443543731E-1,((101[&rate=5.752212975823822E-4]:5.791818165924E-1,((((87[&rate=5.752212975823822E-4]:3.105176406053E-1,((88[&rate=5.752212975823822E-4]:7.763231360581E-2,89[&rate=5.752212975823822E-4]:9.133094374282E-2)[&rate=5.752212975823822E-4]:1.976599306492E-1,(86[&rate=5.752212975823822E-4]:4.220083027029E-2,85[&rate=5.752212975823822E-4]:4.220083027029E-2)[&rate=5.752212975823822E-4]:2.330914139847E-1)[&rate=5.752212975823822E-4]:3.522539635034E-2)[&rate=5.752212975823822E-4]:2.319497081817E-1,(((90[&rate=5.752212975823822E-4]:3.347237298245E-2,91[&rate=5.752212975823822E-4]:3.347237298245E-2)[&rate=5.752212975823822E-4]:7.425508932148E-2,92[&rate=5.752212975823822E-4]:1.077274623039E-1)[&rate=5.752212975823822E-4]:2.00154387073E-1,(83[&rate=5.752212975823822E-4]:1.366854655377E-1,(93[&rate=5.752212975823822E-4]:8.676734517446E-2,84[&rate=5.752212975823822E-4]:7.306871503745E-2)[&rate=5.752212975823822E-4]:6.361675050028E-2)[&rate=5.752212975823822E-4]:1.574977537022E-1)[&rate=5.752212975823822E-4]:2.482841295471E-1)[&rate=5.752212975823822E-4]:8.736277727854E-1,(18[&rate=5.752212975823822E-4]:7.577749837178E-1,3[&rate=5.752212975823822E-4]:6.427064905672E-1)[&rate=5.752212975823822E-4]:2.33662603608E-1)[&rate=5.752212975823822E-4]:3.691241401353E-1,((6[&rate=5.752212975823822E-4]:1.043438569497E0,(10[&rate=5.752212975823822E-4]:4.844788100622E-1,15[&rate=5.752212975823822E-4]:5.228349744457E-1)[&rate=5.752212975823822E-4]:5.753981155996E-1)[&rate=5.752212975823822E-4]:1.346751584432E-1,((((23[&rate=5.752212975823822E-4]:5.608602701547E-1,(25[&rate=5.752212975823822E-4]:3.977754720491E-1,20[&rate=5.752212975823822E-4]:3.785973898574E-1)[&rate=5.752212975823822E-4]:1.740437022153E-1)[&rate=5.752212975823822E-4]:9.208718958638E-2,(140[&rate=5.752212975823822E-4]:4.645637944346E-1,11[&rate=5.752212975823822E-4]:4.837418766263E-1)[&rate=5.752212975823822E-4]:8.427407626557E-2)[&rate=5.752212975823822E-4]:5.187707975418E-1,(102[&rate=5.752212975823822E-4]:2.138268687881E-3,(((21[&rate=5.752212975823822E-4]:6.288907212321E-1,28[&rate=5.752212975823822E-4]:6.535482554785E-1)[&rate=5.752212975823822E-4]:1.84893564577E-1,1[&rate=5.752212975823822E-4]:5.214045019257E-2)[&rate=5.752212975823822E-4]:1.68584132944E-1,24[&rate=5.752212975823822E-4]:1.001546500945E0)[&rate=5.752212975823822E-4]:1.622356033594E-1)[&rate=5.752212975823822E-4]:1.889505708835E-2)[&rate=5.752212975823822E-4]:5.25021775046E-2,(((((148[&rate=5.752212975823822E-4]:4.256027049322E-1,143[&rate=5.752212975823822E-4]:4.228629789048E-1)[&rate=5.752212975823822E-4]:3.874544787139E-1,((106[&rate=5.752212975823822E-4]:3.76704942382E-1,(104[&rate=5.752212975823822E-4]:1.857048899367E-1,111[&rate=5.752212975823822E-4]:2.021432461011E-1)[&rate=5.752212975823822E-4]:1.910000524453E-1)[&rate=5.752212975823822E-4]:1.963500089851E-3,139[&rate=5.752212975823822E-4]:5.704492643896E-1)[&rate=5.752212975823822E-4]:4.563065493933E-1)[&rate=5.752212975823822E-4]:1.022816471472E-1,(116[&rate=5.752212975823822E-4]:8.754759240376E-1,((115[&rate=5.752212975823822E-4]:7.634445791553E-1,(19[&rate=5.752212975823822E-4]:5.578693369026E-1,13[&rate=5.752212975823822E-4]:5.195131725189E-1)[&rate=5.752212975823822E-4]:3.261231874582E-1)[&rate=5.752212975823822E-4]:5.978039012601E-2,((107[&rate=5.752212975823822E-4]:3.446478708339E-1,108[&rate=5.752212975823822E-4]:3.419081448066E-1)[&rate=5.752212975823822E-4]:2.552588516164E-1,(109[&rate=5.752212975823822E-4]:5.593471246974E-1,(112[&rate=5.752212975823822E-4]:4.69198347598E-1,114[&rate=5.752212975823822E-4]:3.870065667761E-1)[&rate=5.752212975823822E-4]:9.288850312679E-2)[&rate=5.752212975823822E-4]:5.97376799446E-2)[&rate=5.752212975823822E-4]:2.835922194337E-1)[&rate=5.752212975823822E-4]:5.225095475634E-2)[&rate=5.752212975823822E-4]:1.506742371996E-3)[&rate=5.752212975823822E-4]:8.727703098626E-2,((((30[&rate=5.752212975823822E-4]:1.816842882354E-1,4[&rate=5.752212975823822E-4]:9.081548509344E-3)[&rate=5.752212975823822E-4]:4.565124802851E-1,(9[&rate=5.752212975823822E-4]:4.930318205077E-1,113[&rate=5.752212975823822E-4]:5.012509985898E-1)[&rate=5.752212975823822E-4]:2.187727677983E-2)[&rate=5.752212975823822E-4]:4.058323677707E-2,(17[&rate=5.752212975823822E-4]:4.572934160046E-1,14[&rate=5.752212975823822E-4]:4.189372516209E-1)[&rate=5.752212975823822E-4]:1.447742605258E-1)[&rate=5.752212975823822E-4]:1.666270248057E-1,(105[&rate=5.752212975823822E-4]:6.497898969465E-1,(110[&rate=5.752212975823822E-4]:4.971187185146E-1,117[&rate=5.752212975823822E-4]:5.053378965969E-1)[&rate=5.752212975823822E-4]:1.74588986651E-1)[&rate=5.752212975823822E-4]:5.315137973212E-2)[&rate=5.752212975823822E-4]:3.161129412653E-1)[&rate=5.752212975823822E-4]:5.57800146703E-2,((144[&rate=5.752212975823822E-4]:1.114150845305E-1,(145[&rate=5.752212975823822E-4]:3.329262139223E-2,141[&rate=5.752212975823822E-4]:3.055289536465E-2)[&rate=5.752212975823822E-4]:8.360191519318E-2)[&rate=5.752212975823822E-4]:4.421118072804E-1,142[&rate=5.752212975823822E-4]:5.590063438658E-1)[&rate=5.752212975823822E-4]:7.158278887485E-1)[&rate=5.752212975823822E-4]:4.527661313238E-2)[&rate=5.752212975823822E-4]:5.526315616666E-2)[&rate=5.752212975823822E-4]:1.194343008904E-1)[&rate=5.752212975823822E-4]:3.364283083095E-1)[&rate=5.752212975823822E-4]:8.67041806188E-1,(98[&rate=5.752212975823822E-4]:4.116834929985E-1,97[&rate=5.752212975823822E-4]:2.12229941086E-1)[&rate=5.752212975823822E-4]:1.897912713344E-1)[&rate=5.752212975823822E-4]:4.545076386842E-2)[&rate=5.752212975823822E-4]:3.292871307973E-2)[&rate=5.752212975823822E-4]:5.09412651858E-2)[&rate=5.752212975823822E-4]:1.731266960487E-2)[&rate=5.752212975823822E-4]:1.37809991571E-2,147[&rate=5.752212975823822E-4]:6.908509238629E-1)[&rate=5.752212975823822E-4]:7.7999547919E-2)[&rate=5.752212975823822E-4]:5.411001257236E-1,((((((((65[&rate=5.752212975823822E-4]:8.620573896977E-2,(62[&rate=5.752212975823822E-4]:2.066830069983E-1,64[&rate=5.752212975823822E-4]:1.655871165872E-1)[&rate=5.752212975823822E-4]:7.130355388924E-2)[&rate=5.752212975823822E-4]:3.99654727853E-2,60[&rate=5.752212975823822E-4]:1.261712117551E-1)[&rate=5.752212975823822E-4]:1.795055793186E-1,(61[&rate=5.752212975823822E-4]:2.571106985422E-1,63[&rate=5.752212975823822E-4]:2.160148081311E-1)[&rate=5.752212975823822E-4]:2.403469144493E-1)[&rate=5.752212975823822E-4]:8.123966791231E-1,(128[&rate=5.752212975823822E-4]:1.148586884268E0,((69[&rate=5.752212975823822E-4]:5.50559035369E-1,118[&rate=5.752212975823822E-4]:5.396001312594E-1)[&rate=5.752212975823822E-4]:2.43166684219E-2,((130[&rate=5.752212975823822E-4]:1.208170411192E-1,131[&rate=5.752212975823822E-4]:1.235567671465E-1)[&rate=5.752212975823822E-4]:9.891105024247E-2,(129[&rate=5.752212975823822E-4]:2.025659715421E-1,132[&rate=5.752212975823822E-4]:2.053056975694E-1)[&rate=5.752212975823822E-4]:1.716211981956E-2)[&rate=5.752212975823822E-4]:2.072024069497E-1)[&rate=5.752212975823822E-4]:7.243961119841E-1)[&rate=5.752212975823822E-4]:2.154138044916E-2)[&rate=5.752212975823822E-4]:3.613585863863E-1,(36[&rate=5.752212975823822E-4]:4.37587286439E-3,127[&rate=5.752212975823822E-4]:2.52492381807E0)[&rate=5.752212975823822E-4]:4.491919741718E-2)[&rate=5.752212975823822E-4]:6.717329078541E-3,121[&rate=5.752212975823822E-4]:2.135464454155E0)[&rate=5.752212975823822E-4]:1.0680678651E-1,35[&rate=5.752212975823822E-4]:1.162438434043E-1)[&rate=5.752212975823822E-4]:3.676408281886E-1,((((44[&rate=5.752212975823822E-4]:3.886667542136E-1,47[&rate=5.752212975823822E-4]:3.941312350878E-1)[&rate=5.752212975823822E-4]:1.607538089455E-1,(50[&rate=5.752212975823822E-4]:3.975719076346E-1,49[&rate=5.752212975823822E-4]:3.975719076346E-1)[&rate=5.752212975823822E-4]:1.24526251153E-1)[&rate=5.752212975823822E-4]:8.135355706992E-2,(51[&rate=5.752212975823822E-4]:5.283439587872E-1,((41[&rate=5.752212975823822E-4]:2.442409779464E-1,(42[&rate=5.752212975823822E-4]:4.668063259497E-2,48[&rate=5.752212975823822E-4]:8.493199871519E-2)[&rate=5.752212975823822E-4]:2.030248262257E-1)[&rate=5.752212975823822E-4]:1.330031588284E-1,(43[&rate=5.752212975823822E-4]:4.170031042628E-1,46[&rate=5.752212975823822E-4]:4.170031042628E-1)[&rate=5.752212975823822E-4]:1.488584125502E-2)[&rate=5.752212975823822E-4]:1.237774176408E-1)[&rate=5.752212975823822E-4]:8.057223794459E-2)[&rate=5.752212975823822E-4]:1.146520201286E-1,45[&rate=5.752212975823822E-4]:7.426938999205E-1)[&rate=5.752212975823822E-4]:4.965616826688E-1)[&rate=5.752212975823822E-4]:9.80174192877E-2)[&rate=5.752212975823822E-4]:3.033973898369E-1,33[&rate=5.752212975823822E-4]:5.8474259231E-3)[&rate=5.752212975823822E-4]:3.393238297694E-3,((125[&rate=5.752212975823822E-4]:6.759819833576E-1,(((((((77[&rate=5.752212975823822E-4]:2.248564345991E-1,71[&rate=5.752212975823822E-4]:1.61842735969E-1)[&rate=5.752212975823822E-4]:1.527805794174E-1,73[&rate=5.752212975823822E-4]:3.831164660713E-1)[&rate=5.752212975823822E-4]:1.799108316837E-1,((79[&rate=5.752212975823822E-4]:1.486864416954E-1,(72[&rate=5.752212975823822E-4]:3.317733811121E-3,78[&rate=5.752212975823822E-4]:2.523554203044E-2)[&rate=5.752212975823822E-4]:1.23450899665E-1)[&rate=5.752212975823822E-4]:1.10278555173E-1,82[&rate=5.752212975823822E-4]:2.671841749506E-1)[&rate=5.752212975823822E-4]:2.629664104756E-1)[&rate=5.752212975823822E-4]:1.668616550307E-3,(80[&rate=5.752212975823822E-4]:4.139025318971E-2,81[&rate=5.752212975823822E-4]:4.139025318971E-2)[&rate=5.752212975823822E-4]:4.739905926224E-1)[&rate=5.752212975823822E-4]:1.118608997681E-1,(75[&rate=5.752212975823822E-4]:5.394620133621E-1,(70[&rate=5.752212975823822E-4]:4.777933613532E-1,(76[&rate=5.752212975823822E-4]:4.436587150291E-1,74[&rate=5.752212975823822E-4]:4.436587150291E-1)[&rate=5.752212975823822E-4]:7.249081070753E-2)[&rate=5.752212975823822E-4]:2.331248762553E-2)[&rate=5.752212975823822E-4]:1.370948007112E-1)[&rate=5.752212975823822E-4]:8.123696260906E-1,(52[&rate=5.752212975823822E-4]:5.888361394169E-1,(103[&rate=5.752212975823822E-4]:7.021456342573E-1,(29[&rate=5.752212975823822E-4]:5.705320139071E-1,(5[&rate=5.752212975823822E-4]:3.108133335687E-1,12[&rate=5.752212975823822E-4]:3.491694979522E-1)[&rate=5.752212975823822E-4]:1.145132008864E-1)[&rate=5.752212975823822E-4]:3.64490332679E-1)[&rate=5.752212975823822E-4]:1.550984239721E0)[&rate=5.752212975823822E-4]:1.618239634463E-1)[&rate=5.752212975823822E-4]:1.751616591034E-2,(((137[&rate=5.752212975823822E-4]:2.671869246852E-1,133[&rate=5.752212975823822E-4]:2.260910342741E-1)[&rate=5.752212975823822E-4]:3.773157848409E-1,134[&rate=5.752212975823822E-4]:5.732698328139E-1)[&rate=5.752212975823822E-4]:8.229109914654E-1,53[&rate=5.752212975823822E-4]:6.442383136122E-1)[&rate=5.752212975823822E-4]:1.1574123385E-1)[&rate=5.752212975823822E-4]:1.263849495566E-1)[&rate=5.752212975823822E-4]:6.25602934187E-1,((((58[&rate=5.752212975823822E-4]:2.384900573286E-1,(59[&rate=5.752212975823822E-4]:2.067493343621E-1,37[&rate=5.752212975823822E-4]:2.450007004823E-1)[&rate=5.752212975823822E-4]:1.261503990645E-2)[&rate=5.752212975823822E-4]:2.918676220433E-2,(54[&rate=5.752212975823822E-4]:1.117091840264E-1,(56[&rate=5.752212975823822E-4]:9.880322404125E-2,55[&rate=5.752212975823822E-4]:9.880322404125E-2)[&rate=5.752212975823822E-4]:4.296060479381E-2)[&rate=5.752212975823822E-4]:9.85905863262E-2)[&rate=5.752212975823822E-4]:1.447742775813E-1,57[&rate=5.752212975823822E-4]:3.960576544913E-1)[&rate=5.752212975823822E-4]:2.954380407989E-1,68[&rate=5.752212975823822E-4]:6.395831269841E-1)[&rate=5.752212975823822E-4]:4.953351238938E-1)[&rate=5.752212975823822E-4]:3.014951059096E-1)[&rate=5.752212975823822E-4]:1.296623606887E-2,(((67[&rate=5.752212975823822E-4]:4.511087728457E-1,(122[&rate=5.752212975823822E-4]:3.274017180358E-1,(123[&rate=5.752212975823822E-4]:1.137470114731E-1,124[&rate=5.752212975823822E-4]:1.11014771036E-1)[&rate=5.752212975823822E-4]:2.136547065627E-1)[&rate=5.752212975823822E-4]:6.249796051506E-1)[&rate=5.752212975823822E-4]:1.652988752978E-1,(66[&rate=5.752212975823822E-4]:4.152302960915E-1,(((135[&rate=5.752212975823822E-4]:3.752224746933E-1,(138[&rate=5.752212975823822E-4]:2.4144741101E-1,136[&rate=5.752212975823822E-4]:1.099405616948E-1)[&rate=5.752212975823822E-4]:3.337750636833E-1)[&rate=5.752212975823822E-4]:9.30345600873E-1,120[&rate=5.752212975823822E-4]:1.557622870087E0)[&rate=5.752212975823822E-4]:3.281485263685E-1,(119[&rate=5.752212975823822E-4]:1.872521303751E0,126[&rate=5.752212975823822E-4]:1.086818781107E0)[&rate=5.752212975823822E-4]:1.091405036637E-1)[&rate=5.752212975823822E-4]:4.664452010059E-1)[&rate=5.752212975823822E-4]:2.01177352052E-1)[&rate=5.752212975823822E-4]:2.759669053481E-1,(32[&rate=5.752212975823822E-4]:6.768541283009E-7,34[&rate=5.752212975823822E-4]:2.191848507321E-2)[&rate=5.752212975823822E-4]:7.442369788308E-3)[&rate=5.752212975823822E-4]:9.284401592518E-3);
tree STATE_68390000 [&joint=-20957.779194379807,lnP=-20957.779194379807] = [&R] ((33[&rate=5.964667651129693E-4]:1.764883938821E-1,(34[&rate=5.964667651129693E-4]:6.381438494883E-2,((((119[&rate=5.964667651129693E-4]:7.581973833707E-1,(135[&rate=5.964667651129693E-4]:3.75183525898E-1,(138[&rate=5.964667651129693E-4]:2.619689831739E-1,136[&rate=5.964667651129693E-4]:1.304621338587E-1)[&rate=5.964667651129693E-4]:3.132145427241E-1)[&rate=5.964667651129693E-4]:3.506865199332E-2)[&rate=5.964667651129693E-4]:6.935480761043E-2,120[&rate=5.964667651129693E-4]:7.316617800223E-1)[&rate=5.964667651129693E-4]:1.037371561062E0,126[&rate=5.964667651129693E-4]:1.079221229399E0)[&rate=5.964667651129693E-4]:8.073470775402E-1,(66[&rate=5.964667651129693E-4]:4.009142025465E-1,(67[&rate=5.964667651129693E-4]:2.793660184774E-1,(122[&rate=5.964667651129693E-4]:2.727714880162E-1,(123[&rate=5.964667651129693E-4]:2.036370917412E-1,124[&rate=5.964667651129693E-4]:2.009048513041E-1)[&rate=5.964667651129693E-4]:6.913439627497E-2)[&rate=5.964667651129693E-4]:5.078670808019E-1)[&rate=5.964667651129693E-4]:1.215481840692E-1)[&rate=5.964667651129693E-4]:2.384799147081E-1)[&rate=5.964667651129693E-4]:2.874339663243E-1)[&rate=5.964667651129693E-4]:1.291123650977E-1)[&rate=5.964667651129693E-4]:1.105511249091E-2,((((125[&rate=5.964667651129693E-4]:9.392213323724E-1,((((((82[&rate=5.964667651129693E-4]:1.923444666035E-1,((72[&rate=5.964667651129693E-4]:3.344470279904E-2,78[&rate=5.964667651129693E-4]:5.536251101836E-2)[&rate=5.964667651129693E-4]:5.515869460849E-2,79[&rate=5.964667651129693E-4]:1.105212056268E-1)[&rate=5.964667651129693E-4]:7.36040828946E-2)[&rate=5.964667651129693E-4]:1.413884299081E-1,(((80[&rate=5.964667651129693E-4]:3.036140973104E-2,71[&rate=5.964667651129693E-4]:1.118332753931E-2)[&rate=5.964667651129693E-4]:7.045929640462E-2,81[&rate=5.964667651129693E-4]:1.008207061357E-1)[&rate=5.964667651129693E-4]:2.135343375008E-1,73[&rate=5.964667651129693E-4]:3.636701121296E-1)[&rate=5.964667651129693E-4]:2.939496710811E-3)[&rate=5.964667651129693E-4]:1.05650999017E-2,77[&rate=5.964667651129693E-4]:3.716952566874E-1)[&rate=5.964667651129693E-4]:3.851634457253E-1,(75[&rate=5.964667651129693E-4]:4.016233873211E-1,(76[&rate=5.964667651129693E-4]:3.632218832432E-1,(70[&rate=5.964667651129693E-4]:3.175884694955E-1,74[&rate=5.964667651129693E-4]:3.55944633879E-1)[&rate=5.964667651129693E-4]:7.277249364209E-3)[&rate=5.964667651129693E-4]:3.840150407788E-2)[&rate=5.964667651129693E-4]:3.607147671463E-1)[&rate=5.964667651129693E-4]:3.803965918335E-1,((134[&rate=5.964667651129693E-4]:1.867036894024E-1,137[&rate=5.964667651129693E-4]:2.579365661146E-1)[&rate=5.964667651129693E-4]:1.941798804717E-1,133[&rate=5.964667651129693E-4]:4.110205561752E-1)[&rate=5.964667651129693E-4]:7.673306284818E-1)[&rate=5.964667651129693E-4]:3.630375745177E-1,(53[&rate=5.964667651129693E-4]:7.401348190202E-1,((103[&rate=5.964667651129693E-4]:4.533375809782E-1,(29[&rate=5.964667651129693E-4]:5.145984289868E-1,(5[&rate=5.964667651129693E-4]:9.382643088996E-2,12[&rate=5.964667651129693E-4]:1.321825952734E-1)[&rate=5.964667651129693E-4]:2.755665186448E-1)[&rate=5.964667651129693E-4]:1.716158643202E-1)[&rate=5.964667651129693E-4]:1.887981247895E0,52[&rate=5.964667651129693E-4]:6.770250943127E-1)[&rate=5.964667651129693E-4]:7.130644601881E-2)[&rate=5.964667651129693E-4]:1.917444318628E-2)[&rate=5.964667651129693E-4]:3.902945838272E-1)[&rate=5.964667651129693E-4]:2.616868971959E-1,(((58[&rate=5.964667651129693E-4]:1.729541036389E-1,(((37[&rate=5.964667651129693E-4]:1.369030802961E-1,59[&rate=5.964667651129693E-4]:9.865171417586E-2)[&rate=5.964667651129693E-4]:3.34893837937E-2,54[&rate=5.964667651129693E-4]:9.388973184934E-2)[&rate=5.964667651129693E-4]:1.783875562338E-2,(56[&rate=5.964667651129693E-4]:1.069394776433E-1,55[&rate=5.964667651129693E-4]:1.069394776433E-1)[&rate=5.964667651129693E-4]:3.484365463803E-2)[&rate=5.964667651129693E-4]:3.848566985835E-3)[&rate=5.964667651129693E-4]:5.471888297942E-2,57[&rate=5.964667651129693E-4]:2.112795439953E-1)[&rate=5.964667651129693E-4]:1.968361273212E-1,68[&rate=5.964667651129693E-4]:3.562031030105E-1)[&rate=5.964667651129693E-4]:6.780384598911E-1)[&rate=5.964667651129693E-4]:4.029980683054E-1,((38[&rate=5.964667651129693E-4]:7.592434158199E-1,((((95[&rate=5.964667651129693E-4]:3.878193833527E-1,(100[&rate=5.964667651129693E-4]:1.853299162342E-1,94[&rate=5.964667651129693E-4]:1.853299162342E-1)[&rate=5.964667651129693E-4]:1.177900135665E-1)[&rate=5.964667651129693E-4]:1.661631329885E-1,(99[&rate=5.964667651129693E-4]:4.575557764464E-1,96[&rate=5.964667651129693E-4]:4.220366507635E-1)[&rate=5.964667651129693E-4]:1.073557016434E-1)[&rate=5.964667651129693E-4]:4.323662675534E-2,(98[&rate=5.964667651129693E-4]:5.711441646252E-1,(97[&rate=5.964667651129693E-4]:3.607190527092E-1,(101[&rate=5.964667651129693E-4]:6.874440922925E-1,((((((115[&rate=5.964667651129693E-4]:6.024266541171E-1,(19[&rate=5.964667651129693E-4]:5.022908818044E-1,13[&rate=5.964667651129693E-4]:4.639347174207E-1)[&rate=5.964667651129693E-4]:2.206837175183E-1)[&rate=5.964667651129693E-4]:8.208192255966E-2,((109[&rate=5.964667651129693E-4]:4.798724185569E-1,(112[&rate=5.964667651129693E-4]:2.292155833807E-1,114[&rate=5.964667651129693E-4]:1.470238025588E-1)[&rate=5.964667651129693E-4]:2.533965612036E-1)[&rate=5.964667651129693E-4]:6.20940053642E-2,(107[&rate=5.964667651129693E-4]:1.47385372019E-2,108[&rate=5.964667651129693E-4]:1.199881117455E-2)[&rate=5.964667651129693E-4]:5.080498045275E-1)[&rate=5.964667651129693E-4]:2.219942075501E-1)[&rate=5.964667651129693E-4]:6.609232029769E-2,(((((106[&rate=5.964667651129693E-4]:2.702875617158E-1,111[&rate=5.964667651129693E-4]:2.867259178802E-1)[&rate=5.964667651129693E-4]:9.270180282638E-2,139[&rate=5.964667651129693E-4]:5.547701864599E-1)[&rate=5.964667651129693E-4]:2.567067076506E-2,104[&rate=5.964667651129693E-4]:3.886600353072E-1)[&rate=5.964667651129693E-4]:1.438266766936E-1,116[&rate=5.964667651129693E-4]:4.722127393981E-1)[&rate=5.964667651129693E-4]:2.59451421164E-1,(148[&rate=5.964667651129693E-4]:3.751649015151E-1,143[&rate=5.964667651129693E-4]:3.724251754877E-1)[&rate=5.964667651129693E-4]:3.948554234307E-1)[&rate=5.964667651129693E-4]:1.893673641238E-2)[&rate=5.964667651129693E-4]:1.245020108597E-1,(((30[&rate=5.964667651129693E-4]:4.170728185261E-1,4[&rate=5.964667651129693E-4]:2.444700788001E-1)[&rate=5.964667651129693E-4]:3.973132068384E-1,(9[&rate=5.964667651129693E-4]:6.599995151165E-1,117[&rate=5.964667651129693E-4]:6.709584192261E-1)[&rate=5.964667651129693E-4]:3.109883901513E-2)[&rate=5.964667651129693E-4]:6.518408137242E-2,(((113[&rate=5.964667651129693E-4]:6.396839491819E-1,105[&rate=5.964667651129693E-4]:6.122866889081E-1)[&rate=5.964667651129693E-4]:2.922381934457E-2,110[&rate=5.964667651129693E-4]:6.634283164718E-1)[&rate=5.964667651129693E-4]:7.157614025299E-2,(17[&rate=5.964667651129693E-4]:3.175780460084E-1,14[&rate=5.964667651129693E-4]:2.792218816247E-1)[&rate=5.964667651129693E-4]:4.612620271548E-1)[&rate=5.964667651129693E-4]:2.40177048066E-2)[&rate=5.964667651129693E-4]:1.927930750699E-1)[&rate=5.964667651129693E-4]:2.190502436172E-1,(((141[&rate=5.964667651129693E-4]:9.464634818929E-2,(144[&rate=5.964667651129693E-4]:8.788783165789E-2,145[&rate=5.964667651129693E-4]:9.336728371283E-2)[&rate=5.964667651129693E-4]:4.01879050404E-3)[&rate=5.964667651129693E-4]:1.301250341015E-2,142[&rate=5.964667651129693E-4]:1.10398577627E-1)[&rate=5.964667651129693E-4]:1.233464690811E0,(102[&rate=5.964667651129693E-4]:3.590847603673E-2,(((23[&rate=5.964667651129693E-4]:5.085074269764E-1,(25[&rate=5.964667651129693E-4]:3.609751509238E-1,20[&rate=5.964667651129693E-4]:3.417970687321E-1)[&rate=5.964667651129693E-4]:1.584911801622E-1)[&rate=5.964667651129693E-4]:2.680275195515E-1,(140[&rate=5.964667651129693E-4]:6.118139816475E-1,11[&rate=5.964667651129693E-4]:6.309920638392E-1)[&rate=5.964667651129693E-4]:6.061137583944E-2)[&rate=5.964667651129693E-4]:3.944067696023E-1,(((21[&rate=5.964667651129693E-4]:8.333977884632E-1,28[&rate=5.964667651129693E-4]:8.580553227096E-1)[&rate=5.964667651129693E-4]:8.837191999972E-2,1[&rate=5.964667651129693E-4]:1.601258728464E-1)[&rate=5.964667651129693E-4]:8.925294500301E-2,24[&rate=5.964667651129693E-4]:1.030200735658E0)[&rate=5.964667651129693E-4]:1.516998845822E-1)[&rate=5.964667651129693E-4]:1.565169141326E-2)[&rate=5.964667651129693E-4]:6.137944993545E-2)[&rate=5.964667651129693E-4]:5.08440356147E-3)[&rate=5.964667651129693E-4]:2.196706574065E-1,(3[&rate=5.964667651129693E-4]:7.532400902248E-1,((((((90[&rate=5.964667651129693E-4]:3.972781200163E-2,91[&rate=5.964667651129693E-4]:3.972781200163E-2)[&rate=5.964667651129693E-4]:3.236448467976E-2,92[&rate=5.964667651129693E-4]:7.209229668139E-2)[&rate=5.964667651129693E-4]:2.648099782329E-1,((84[&rate=5.964667651129693E-4]:9.662825173989E-2,93[&rate=5.964667651129693E-4]:1.103268818769E-1)[&rate=5.964667651129693E-4]:1.379233786152E-1,83[&rate=5.964667651129693E-4]:2.345516303551E-1)[&rate=5.964667651129693E-4]:8.865201442227E-2)[&rate=5.964667651129693E-4]:7.977365806271E-2,((88[&rate=5.964667651129693E-4]:1.171668626679E-1,89[&rate=5.964667651129693E-4]:1.308654928049E-1)[&rate=5.964667651129693E-4]:1.872356628921E-1,87[&rate=5.964667651129693E-4]:3.0440252556E-1)[&rate=5.964667651129693E-4]:9.857477728003E-2)[&rate=5.964667651129693E-4]:6.3524115612E-2,(86[&rate=5.964667651129693E-4]:1.325759344929E-1,85[&rate=5.964667651129693E-4]:1.325759344929E-1)[&rate=5.964667651129693E-4]:3.339254839591E-1)[&rate=5.964667651129693E-4]:7.905577271253E-1,((10[&rate=5.964667651129693E-4]:3.38432835314E-1,15[&rate=5.964667651129693E-4]:3.767889996975E-1)[&rate=5.964667651129693E-4]:2.754171252955E-1,(18[&rate=5.964667651129693E-4]:5.092891741755E-1,6[&rate=5.964667651129693E-4]:4.462754755453E-1)[&rate=5.964667651129693E-4]:1.511361288998E-1)[&rate=5.964667651129693E-4]:1.719763082555E-1)[&rate=5.964667651129693E-4]:3.590697204459E-2)[&rate=5.964667651129693E-4]:5.660631706881E-1)[&rate=5.964667651129693E-4]:3.708805574073E-1)[&rate=5.964667651129693E-4]:7.174773707767E-1)[&rate=5.964667651129693E-4]:1.097156000347E-2)[&rate=5.964667651129693E-4]:1.514601672269E-2)[&rate=5.964667651129693E-4]:1.742398110249E-1,(((146[&rate=5.964667651129693E-4]:6.001636165423E-1,16[&rate=5.964667651129693E-4]:2.565437963425E0)[&rate=5.964667651129693E-4]:7.442641022422E-2,40[&rate=5.964667651129693E-4]:5.543714475316E-1)[&rate=5.964667651129693E-4]:4.394305293914E-3,(147[&rate=5.964667651129693E-4]:5.540708365222E-1,((2[&rate=5.964667651129693E-4]:7.727246898443E-1,((31[&rate=5.964667651129693E-4]:7.199785429644E-1,((7[&rate=5.964667651129693E-4]:1.847097178407E-1,8[&rate=5.964667651129693E-4]:1.847097178407E-1)[&rate=5.964667651129693E-4]:3.716784243112E-1,26[&rate=5.964667651129693E-4]:6.632374572205E-1)[&rate=5.964667651129693E-4]:1.290546930558E-2)[&rate=5.964667651129693E-4]:1.061678628065E-2,(22[&rate=5.964667651129693E-4]:4.437936877457E-1,27[&rate=5.964667651129693E-4]:4.602320439101E-1)[&rate=5.964667651129693E-4]:2.320071209513E-1)[&rate=5.964667651129693E-4]:2.695266208733E-1)[&rate=5.964667651129693E-4]:1.643912271573E0,39[&rate=5.964667651129693E-4]:4.599111585879E-1)[&rate=5.964667651129693E-4]:3.678262875401E-2)[&rate=5.964667651129693E-4]:6.207196548366E-2)[&rate=5.964667651129693E-4]:7.334893900093E-2)[&rate=5.964667651129693E-4]:1.954347349225E-1)[&rate=5.964667651129693E-4]:6.263027711993E-1,(((((((60[&rate=5.964667651129693E-4]:5.641227033392E-2,62[&rate=5.964667651129693E-4]:2.481930922517E-1)[&rate=5.964667651129693E-4]:1.248249647183E-1,(64[&rate=5.964667651129693E-4]:2.980640208085E-1,65[&rate=5.964667651129693E-4]:1.473790893018E-1)[&rate=5.964667651129693E-4]:3.385814575044E-2)[&rate=5.964667651129693E-4]:2.02835806707E-1,(61[&rate=5.964667651129693E-4]:1.730239348705E-1,63[&rate=5.964667651129693E-4]:1.319280444594E-1)[&rate=5.964667651129693E-4]:4.028299288066E-1)[&rate=5.964667651129693E-4]:9.336184131984E-1,(118[&rate=5.964667651129693E-4]:8.30251963255E-1,(((131[&rate=5.964667651129693E-4]:1.416585053831E-1,130[&rate=5.964667651129693E-4]:1.389187793557E-1)[&rate=5.964667651129693E-4]:1.579772951555E-1,(132[&rate=5.964667651129693E-4]:2.169538281732E-1,129[&rate=5.964667651129693E-4]:2.142141021459E-1)[&rate=5.964667651129693E-4]:8.268197236533E-2)[&rate=5.964667651129693E-4]:3.411492701491E-1,69[&rate=5.964667651129693E-4]:7.859905501398E-1)[&rate=5.964667651129693E-4]:5.522031722485E-2)[&rate=5.964667651129693E-4]:6.792203136204E-1)[&rate=5.964667651129693E-4]:3.61772071991E-2,128[&rate=5.964667651129693E-4]:1.405923456677E0)[&rate=5.964667651129693E-4]:4.328655745206E-1,(((((41[&rate=5.964667651129693E-4]:2.208469801864E-1,48[&rate=5.964667651129693E-4]:2.645628271808E-1)[&rate=5.964667651129693E-4]:8.108203632463E-2,42[&rate=5.964667651129693E-4]:3.073934973853E-1)[&rate=5.964667651129693E-4]:1.689484783674E-1,(46[&rate=5.964667651129693E-4]:4.831018731266E-1,43[&rate=5.964667651129693E-4]:4.831018731266E-1)[&rate=5.964667651129693E-4]:4.242043049483E-2)[&rate=5.964667651129693E-4]:1.234351225472E-1,51[&rate=5.964667651129693E-4]:6.216350217971E-1)[&rate=5.964667651129693E-4]:1.252443707292E-2,(45[&rate=5.964667651129693E-4]:5.843888231634E-1,(47[&rate=5.964667651129693E-4]:5.829772242189E-1,((50[&rate=5.964667651129693E-4]:4.542342475491E-1,49[&rate=5.964667651129693E-4]:4.542342475491E-1)[&rate=5.964667651129693E-4]:6.957351937726E-2,44[&rate=5.964667651129693E-4]:5.511301712978E-1)[&rate=5.964667651129693E-4]:2.638257204682E-2)[&rate=5.964667651129693E-4]:9.60832025594E-3)[&rate=5.964667651129693E-4]:6.889631876668E-2)[&rate=5.964667651129693E-4]:4.121076769764E-1)[&rate=5.964667651129693E-4]:2.196361571411E-1,(35[&rate=5.964667651129693E-4]:2.662750148223E-1,((121[&rate=5.964667651129693E-4]:1.916224302184E0,127[&rate=5.964667651129693E-4]:2.357320192595E0)[&rate=5.964667651129693E-4]:2.337466141309E-1,36[&rate=5.964667651129693E-4]:7.051886152081E-2)[&rate=5.964667651129693E-4]:2.423314957673E-1)[&rate=5.964667651129693E-4]:2.633830502289E-1)[&rate=5.964667651129693E-4]:2.535226754525E-1)[&rate=5.964667651129693E-4]:1.063382529309E-1)[&rate=5.964667651129693E-4]:2.565893000319E-2,32[&rate=5.964667651129693E-4]:3.024641658868E-2)[&rate=5.964667651129693E-4]:1.518176377296E-1);
tree STATE_68400000 [&joint=-20940.76617573509,lnP=-20940.76617573509] = [&R] ((((((125[&rate=6.132511629817232E-4]:7.830697169251E-1,((((((80[&rate=6.132511629817232E-4]:3.380439428532E-2,81[&rate=6.132511629817232E-4]:3.380439428532E-2)[&rate=6.132511629817232E-4]:2.554235835303E-1,(73[&rate=6.132511629817232E-4]:1.365597278868E-1,71[&rate=6.132511629817232E-4]:6.806657720196E-2)[&rate=6.132511629817232E-4]:2.019833184219E-1)[&rate=6.132511629817232E-4]:3.860509799834E-2,(77[&rate=6.132511629817232E-4]:3.430343828889E-1,((72[&rate=6.132511629817232E-4]:3.475104681122E-2,78[&rate=6.132511629817232E-4]:5.666885503054E-2)[&rate=6.132511629817232E-4]:8.326262441621E-2,(82[&rate=6.132511629817232E-4]:1.438561233952E-1,79[&rate=6.132511629817232E-4]:1.356369453131E-1)[&rate=6.132511629817232E-4]:4.294534133615E-3)[&rate=6.132511629817232E-4]:1.674864650861E-1)[&rate=6.132511629817232E-4]:2.863430936346E-2)[&rate=6.132511629817232E-4]:4.530711187778E-1,(75[&rate=6.132511629817232E-4]:5.142955040619E-1,(70[&rate=6.132511629817232E-4]:2.808385576256E-1,(76[&rate=6.132511629817232E-4]:3.003501526648E-1,74[&rate=6.132511629817232E-4]:3.003501526648E-1)[&rate=6.132511629817232E-4]:1.884456934426E-2)[&rate=6.132511629817232E-4]:1.951007820529E-1)[&rate=6.132511629817232E-4]:3.159237590229E-1)[&rate=6.132511629817232E-4]:4.409913115037E-1,(53[&rate=6.132511629817232E-4]:4.982048476663E-1,((103[&rate=6.132511629817232E-4]:7.355794135333E-1,(29[&rate=6.132511629817232E-4]:5.797352905752E-1,(5[&rate=6.132511629817232E-4]:7.39749865154E-2,12[&rate=6.132511629817232E-4]:1.123311508989E-1)[&rate=6.132511629817232E-4]:3.605548246078E-1)[&rate=6.132511629817232E-4]:3.887208352869E-1)[&rate=6.132511629817232E-4]:1.375960966178E0,52[&rate=6.132511629817232E-4]:4.472466451504E-1)[&rate=6.132511629817232E-4]:5.915492382734E-2)[&rate=6.132511629817232E-4]:2.654266831019E-2)[&rate=6.132511629817232E-4]:6.024115525447E-2,((133[&rate=6.132511629817232E-4]:4.823238441418E-1,134[&rate=6.132511629817232E-4]:4.521868578406E-1)[&rate=6.132511629817232E-4]:1.195615759273E-1,137[&rate=6.132511629817232E-4]:6.429813104802E-1)[&rate=6.132511629817232E-4]:7.651827481301E-1)[&rate=6.132511629817232E-4]:4.084635593553E-1)[&rate=6.132511629817232E-4]:3.686631710102E-1,((((58[&rate=6.132511629817232E-4]:1.727126851279E-1,54[&rate=6.132511629817232E-4]:1.153356359476E-1)[&rate=6.132511629817232E-4]:3.515343073101E-2,(59[&rate=6.132511629817232E-4]:1.582148445899E-1,(37[&rate=6.132511629817232E-4]:1.732828361901E-1,(56[&rate=6.132511629817232E-4]:9.927498644983E-2,55[&rate=6.132511629817232E-4]:9.927498644983E-2)[&rate=6.132511629817232E-4]:2.755976230847E-2)[&rate=6.132511629817232E-4]:2.318337451999E-2)[&rate=6.132511629817232E-4]:3.05255882089E-2)[&rate=6.132511629817232E-4]:1.762747120886E-1,57[&rate=6.132511629817232E-4]:3.677473853245E-1)[&rate=6.132511629817232E-4]:1.964432273537E-1,68[&rate=6.132511629817232E-4]:5.122780443721E-1)[&rate=6.132511629817232E-4]:4.727881768965E-1)[&rate=6.132511629817232E-4]:3.31720882839E-1,((((39[&rate=6.132511629817232E-4]:3.39845091795E-1,(101[&rate=6.132511629817232E-4]:8.034210223938E-1,(((((144[&rate=6.132511629817232E-4]:1.504163702021E-1,(141[&rate=6.132511629817232E-4]:8.589005171089E-2,145[&rate=6.132511629817232E-4]:8.862977773848E-2)[&rate=6.132511629817232E-4]:6.726604451859E-2)[&rate=6.132511629817232E-4]:2.706944650265E-1,142[&rate=6.132511629817232E-4]:4.265902872836E-1)[&rate=6.132511629817232E-4]:9.095918867483E-1,(((((109[&rate=6.132511629817232E-4]:3.477816240046E-1,(112[&rate=6.132511629817232E-4]:2.428332605195E-1,114[&rate=6.132511629817232E-4]:1.606414796976E-1)[&rate=6.132511629817232E-4]:1.076880895125E-1)[&rate=6.132511629817232E-4]:2.575519352117E-1,(107[&rate=6.132511629817232E-4]:4.344875951111E-2,108[&rate=6.132511629817232E-4]:4.070903348375E-2)[&rate=6.132511629817232E-4]:5.427067175134E-1)[&rate=6.132511629817232E-4]:1.454565444103E-1,(115[&rate=6.132511629817232E-4]:3.751137939066E-1,(19[&rate=6.132511629817232E-4]:2.926199399459E-1,13[&rate=6.132511629817232E-4]:2.542637755622E-1)[&rate=6.132511629817232E-4]:2.030417991662E-1)[&rate=6.132511629817232E-4]:2.962242549255E-1)[&rate=6.132511629817232E-4]:1.798272900006E-1,((116[&rate=6.132511629817232E-4]:5.844485141199E-1,((139[&rate=6.132511629817232E-4]:3.984686233619E-1,111[&rate=6.132511629817232E-4]:2.231261576085E-1)[&rate=6.132511629817232E-4]:6.417173706971E-2,(104[&rate=6.132511629817232E-4]:1.902098850042E-1,106[&rate=6.132511629817232E-4]:1.902098850042E-1)[&rate=6.132511629817232E-4]:8.064965350965E-2)[&rate=6.132511629817232E-4]:3.738629482088E-1)[&rate=6.132511629817232E-4]:1.715514764628E-1,(148[&rate=6.132511629817232E-4]:2.341713177129E-1,143[&rate=6.132511629817232E-4]:2.314315916855E-1)[&rate=6.132511629817232E-4]:5.601848372535E-1)[&rate=6.132511629817232E-4]:9.516534824996E-2)[&rate=6.132511629817232E-4]:1.014719633105E-1,((110[&rate=6.132511629817232E-4]:4.540264545736E-1,105[&rate=6.132511629817232E-4]:4.321086463545E-1)[&rate=6.132511629817232E-4]:4.353044145597E-1,((9[&rate=6.132511629817232E-4]:6.252582398425E-1,((117[&rate=6.132511629817232E-4]:5.440144662925E-1,(30[&rate=6.132511629817232E-4]:1.769344297136E-1,4[&rate=6.132511629817232E-4]:4.331689987556E-3)[&rate=6.132511629817232E-4]:4.794088037022E-1)[&rate=6.132511629817232E-4]:2.782874102856E-2,(17[&rate=6.132511629817232E-4]:2.588669523617E-1,14[&rate=6.132511629817232E-4]:2.20510787978E-1)[&rate=6.132511629817232E-4]:3.485926933154E-1)[&rate=6.132511629817232E-4]:6.437393663109E-2)[&rate=6.132511629817232E-4]:1.440675561254E-1,113[&rate=6.132511629817232E-4]:7.7754497405E-1)[&rate=6.132511629817232E-4]:1.17265347138E-1)[&rate=6.132511629817232E-4]:1.40018761777E-1)[&rate=6.132511629817232E-4]:1.287503513407E-1)[&rate=6.132511629817232E-4]:4.482116440917E-2,(102[&rate=6.132511629817232E-4]:7.336422352183E-2,(((23[&rate=6.132511629817232E-4]:5.343242738152E-1,(25[&rate=6.132511629817232E-4]:3.279719224193E-1,20[&rate=6.132511629817232E-4]:3.087938402276E-1)[&rate=6.132511629817232E-4]:2.173112555055E-1)[&rate=6.132511629817232E-4]:1.448698346283E-1,(140[&rate=6.132511629817232E-4]:4.628738974303E-1,11[&rate=6.132511629817232E-4]:4.820519796221E-1)[&rate=6.132511629817232E-4]:1.122106219722E-1)[&rate=6.132511629817232E-4]:4.866932577161E-1,(((21[&rate=6.132511629817232E-4]:4.833013480945E-1,28[&rate=6.132511629817232E-4]:5.079588823409E-1)[&rate=6.132511629817232E-4]:3.380636448686E-1,1[&rate=6.132511629817232E-4]:5.97211573466E-2)[&rate=6.132511629817232E-4]:1.674577419006E-1,24[&rate=6.132511629817232E-4]:1.008000817055E0)[&rate=6.132511629817232E-4]:1.688454532138E-1)[&rate=6.132511629817232E-4]:5.816178886894E-2)[&rate=6.132511629817232E-4]:6.106377245347E-2)[&rate=6.132511629817232E-4]:1.680188061306E-1,(((10[&rate=6.132511629817232E-4]:2.005014933989E-1,15[&rate=6.132511629817232E-4]:2.388576577824E-1)[&rate=6.132511629817232E-4]:2.910474622405E-1,(6[&rate=6.132511629817232E-4]:4.606982509874E-1,18[&rate=6.132511629817232E-4]:5.237119496175E-1)[&rate=6.132511629817232E-4]:1.441234848762E-2)[&rate=6.132511629817232E-4]:4.787107234238E-1,((((86[&rate=6.132511629817232E-4]:1.091116750829E-1,85[&rate=6.132511629817232E-4]:1.091116750829E-1)[&rate=6.132511629817232E-4]:9.824797442375E-2,(88[&rate=6.132511629817232E-4]:7.709421352617E-2,89[&rate=6.132511629817232E-4]:9.079284366318E-2)[&rate=6.132511629817232E-4]:1.302654359805E-1)[&rate=6.132511629817232E-4]:9.035583338204E-2,(87[&rate=6.132511629817232E-4]:2.159699894809E-1,((83[&rate=6.132511629817232E-4]:9.730729300397E-2,(84[&rate=6.132511629817232E-4]:8.273477835919E-2,93[&rate=6.132511629817232E-4]:9.64334084962E-2)[&rate=6.132511629817232E-4]:1.457251464478E-2)[&rate=6.132511629817232E-4]:1.077656221106E-1,((90[&rate=6.132511629817232E-4]:1.105182517024E-2,91[&rate=6.132511629817232E-4]:1.105182517024E-2)[&rate=6.132511629817232E-4]:8.189191514912E-2,92[&rate=6.132511629817232E-4]:9.294374031936E-2)[&rate=6.132511629817232E-4]:1.258278049322E-1)[&rate=6.132511629817232E-4]:1.08970743664E-2)[&rate=6.132511629817232E-4]:8.17454934078E-2)[&rate=6.132511629817232E-4]:9.608143347201E-1,3[&rate=6.132511629817232E-4]:7.188037902117E-1)[&rate=6.132511629817232E-4]:1.829627381666E-1)[&rate=6.132511629817232E-4]:3.979405477002E-1)[&rate=6.132511629817232E-4]:5.064536723428E-1)[&rate=6.132511629817232E-4]:5.09588228395E-1)[&rate=6.132511629817232E-4]:2.066994573995E-1,((146[&rate=6.132511629817232E-4]:6.070036852531E-1,147[&rate=6.132511629817232E-4]:5.441621551985E-1)[&rate=6.132511629817232E-4]:4.641896029652E-2,(40[&rate=6.132511629817232E-4]:4.457530892075E-1,(16[&rate=6.132511629817232E-4]:2.51578154919E0,((31[&rate=6.132511629817232E-4]:5.96696260954E-1,2[&rate=6.132511629817232E-4]:3.692990006799E-1)[&rate=6.132511629817232E-4]:2.821286952447E-1,((22[&rate=6.132511629817232E-4]:3.409810953944E-1,27[&rate=6.132511629817232E-4]:3.574194515588E-1)[&rate=6.132511629817232E-4]:3.313460168455E-1,((7[&rate=6.132511629817232E-4]:1.289540264874E-1,8[&rate=6.132511629817232E-4]:1.289540264874E-1)[&rate=6.132511629817232E-4]:3.051859241414E-1,26[&rate=6.132511629817232E-4]:5.409892656974E-1)[&rate=6.132511629817232E-4]:1.422967506522E-1)[&rate=6.132511629817232E-4]:1.517033234108E-1)[&rate=6.132511629817232E-4]:1.735586729977E0)[&rate=6.132511629817232E-4]:1.546446613519E-2)[&rate=6.132511629817232E-4]:8.745097710724E-2)[&rate=6.132511629817232E-4]:1.334048287982E-2)[&rate=6.132511629817232E-4]:7.551358371481E-2,(((98[&rate=6.132511629817232E-4]:5.782725999875E-1,(97[&rate=6.132511629817232E-4]:3.742013413269E-1,(99[&rate=6.132511629817232E-4]:4.40475242251E-1,96[&rate=6.132511629817232E-4]:4.049561165682E-1)[&rate=6.132511629817232E-4]:1.550375744856E-1)[&rate=6.132511629817232E-4]:4.617706748152E-3)[&rate=6.132511629817232E-4]:7.417961817618E-3,(95[&rate=6.132511629817232E-4]:4.166300385784E-1,(100[&rate=6.132511629817232E-4]:2.46314954649E-1,94[&rate=6.132511629817232E-4]:2.46314954649E-1)[&rate=6.132511629817232E-4]:8.561563037733E-2)[&rate=6.132511629817232E-4]:1.799894849755E-1)[&rate=6.132511629817232E-4]:1.61152715856E-1,38[&rate=6.132511629817232E-4]:5.501219661858E-1)[&rate=6.132511629817232E-4]:3.63015579447E-3)[&rate=6.132511629817232E-4]:4.217585732456E-1,(((128[&rate=6.132511629817232E-4]:1.352820529628E0,((((60[&rate=6.132511629817232E-4]:2.324587707905E-2,64[&rate=6.132511629817232E-4]:1.739308085858E-1)[&rate=6.132511629817232E-4]:1.206557682151E-1,(62[&rate=6.132511629817232E-4]:3.116675316119E-1,65[&rate=6.132511629817232E-4]:1.198867096942E-1)[&rate=6.132511629817232E-4]:2.401493559993E-2)[&rate=6.132511629817232E-4]:3.514247712358E-1,(61[&rate=6.132511629817232E-4]:6.74570742536E-2,63[&rate=6.132511629817232E-4]:2.636118384256E-2)[&rate=6.132511629817232E-4]:6.19650164194E-1)[&rate=6.132511629817232E-4]:7.510869786254E-1,(((131[&rate=6.132511629817232E-4]:4.990532112116E-2,130[&rate=6.132511629817232E-4]:4.71655950938E-2)[&rate=6.132511629817232E-4]:3.866001613432E-1,(129[&rate=6.132511629817232E-4]:2.385644555588E-1,132[&rate=6.132511629817232E-4]:2.413041815862E-1)[&rate=6.132511629817232E-4]:1.952013008782E-1)[&rate=6.132511629817232E-4]:2.90416715519E-1,(69[&rate=6.132511629817232E-4]:6.221965091882E-1,118[&rate=6.132511629817232E-4]:6.112376050785E-1)[&rate=6.132511629817232E-4]:2.499311682474E-1)[&rate=6.132511629817232E-4]:5.770254437471E-1)[&rate=6.132511629817232E-4]:5.435233995219E-2)[&rate=6.132511629817232E-4]:1.375742992652E-1,((((((41[&rate=6.132511629817232E-4]:2.405966733634E-1,48[&rate=6.132511629817232E-4]:2.843125203579E-1)[&rate=6.132511629817232E-4]:4.106461103876E-2,42[&rate=6.132511629817232E-4]:2.871257652764E-1)[&rate=6.132511629817232E-4]:4.610485824037E-2,43[&rate=6.132511629817232E-4]:3.824109513855E-1)[&rate=6.132511629817232E-4]:1.312748391772E-1,46[&rate=6.132511629817232E-4]:5.136857905628E-1)[&rate=6.132511629817232E-4]:6.786112415522E-2,(((50[&rate=6.132511629817232E-4]:4.350920260186E-1,49[&rate=6.132511629817232E-4]:4.350920260186E-1)[&rate=6.132511629817232E-4]:7.682883197698E-2,51[&rate=6.132511629817232E-4]:5.173853388699E-1)[&rate=6.132511629817232E-4]:1.635191679349E-2,(47[&rate=6.132511629817232E-4]:3.219616737585E-2,44[&rate=6.132511629817232E-4]:2.67316865016E-2)[&rate=6.132511629817232E-4]:5.28863492659E-1)[&rate=6.132511629817232E-4]:2.048725468315E-2)[&rate=6.132511629817232E-4]:3.007568082171E-2,45[&rate=6.132511629817232E-4]:6.034258742283E-1)[&rate=6.132511629817232E-4]:1.135727423735E-1)[&rate=6.132511629817232E-4]:1.05671554937E-1,(35[&rate=6.132511629817232E-4]:3.082355403946E-2,(36[&rate=6.132511629817232E-4]:1.486663061923E-2,(121[&rate=6.132511629817232E-4]:2.065926373353E0,127[&rate=6.132511629817232E-4]:2.507022263764E0)[&rate=6.132511629817232E-4]:2.839231206069E-2)[&rate=6.132511629817232E-4]:6.253226588598E-2)[&rate=6.132511629817232E-4]:3.647570650303E-2)[&rate=6.132511629817232E-4]:3.058459881679E-1)[&rate=6.132511629817232E-4]:3.959212176249E-1)[&rate=6.132511629817232E-4]:9.908947404504E-2,((66[&rate=6.132511629817232E-4]:3.711498913259E-1,(67[&rate=6.132511629817232E-4]:2.957864857601E-1,(122[&rate=6.132511629817232E-4]:2.865349891172E-1,(123[&rate=6.132511629817232E-4]:2.091129447246E-1,124[&rate=6.132511629817232E-4]:2.063807042875E-1)[&rate=6.132511629817232E-4]:7.742204439261E-2)[&rate=6.132511629817232E-4]:5.105240469836E-1)[&rate=6.132511629817232E-4]:7.536340556584E-2)[&rate=6.132511629817232E-4]:2.335857861442E-2,((((135[&rate=6.132511629817232E-4]:2.776220165938E-1,(138[&rate=6.132511629817232E-4]:1.640576616599E-1,136[&rate=6.132511629817232E-4]:3.255081234474E-2)[&rate=6.132511629817232E-4]:3.135643549339E-1)[&rate=6.132511629817232E-4]:5.88906569587E-1,119[&rate=6.132511629817232E-4]:1.21447379166E0)[&rate=6.132511629817232E-4]:7.054572024567E-2,120[&rate=6.132511629817232E-4]:1.189129100947E0)[&rate=6.132511629817232E-4]:5.209506588628E-1,126[&rate=6.132511629817232E-4]:1.020267648125E0)[&rate=6.132511629817232E-4]:6.214150115005E-1)[&rate=6.132511629817232E-4]:4.7364747044E-1)[&rate=6.132511629817232E-4]:5.793925925841E-2,(34[&rate=6.132511629817232E-4]:3.1199757279E-2,32[&rate=6.132511629817232E-4]:9.281949059917E-3)[&rate=6.132511629817232E-4]:3.188174372966E-2)[&rate=6.132511629817232E-4]:6.800714971238E-2,33[&rate=6.132511629817232E-4]:1.146502945567E-1);
tree STATE_68410000 [&joint=-20988.46179912227,lnP=-20988.46179912227] = [&R] ((33[&rate=5.940166124826521E-4]:4.385698841935E-2,(32[&rate=5.940166124826521E-4]:2.539833343697E-2,(((((((120[&rate=5.940166124826521E-4]:6.701948415186E-1,119[&rate=5.940166124826521E-4]:7.660852524775E-1)[&rate=5.940166124826521E-4]:1.233702664256E-1,(135[&rate=5.940166124826521E-4]:3.926741018934E-1,(138[&rate=5.940166124826521E-4]:3.635778184236E-1,136[&rate=5.940166124826521E-4]:2.320709691084E-1)[&rate=5.940166124826521E-4]:2.290962834698E-1)[&rate=5.940166124826521E-4]:1.488362115303E-1)[&rate=5.940166124826521E-4]:1.152129401027E0,126[&rate=5.940166124826521E-4]:1.255882397286E0)[&rate=5.940166124826521E-4]:1.390073445358E-1,66[&rate=5.940166124826521E-4]:1.477155521367E-1)[&rate=5.940166124826521E-4]:1.307682729766E-1,(67[&rate=5.940166124826521E-4]:7.134410106326E-2,((123[&rate=5.940166124826521E-4]:3.825054429466E-2,124[&rate=5.940166124826521E-4]:3.551830385753E-2)[&rate=5.940166124826521E-4]:1.59109397004E-1,122[&rate=5.940166124826521E-4]:1.973599412987E-1)[&rate=5.940166124826521E-4]:3.752567101052E-1)[&rate=5.940166124826521E-4]:2.0713972405E-1)[&rate=5.940166124826521E-4]:3.23031937393E-1,((125[&rate=5.940166124826521E-4]:6.87669229146E-1,((((103[&rate=5.940166124826521E-4]:3.244960321417E-1,(29[&rate=5.940166124826521E-4]:3.947989302973E-1,(5[&rate=5.940166124826521E-4]:1.308534636813E-1,12[&rate=5.940166124826521E-4]:1.692096280647E-1)[&rate=5.940166124826521E-4]:1.18739987164E-1)[&rate=5.940166124826521E-4]:1.625738141732E-1)[&rate=5.940166124826521E-4]:1.697891421338E0,52[&rate=5.940166124826521E-4]:3.580937189188E-1)[&rate=5.940166124826521E-4]:4.589013362685E-3,((137[&rate=5.940166124826521E-4]:4.913690136443E-1,133[&rate=5.940166124826521E-4]:4.502731232333E-1)[&rate=5.940166124826521E-4]:6.871020690603E-2,134[&rate=5.940166124826521E-4]:4.888463438381E-1)[&rate=5.940166124826521E-4]:6.17582177799E-1)[&rate=5.940166124826521E-4]:2.068827199726E-1,((((73[&rate=5.940166124826521E-4]:4.386006534753E-1,77[&rate=5.940166124826521E-4]:4.331212014206E-1)[&rate=5.940166124826521E-4]:8.455355036085E-2,((82[&rate=5.940166124826521E-4]:3.7895507683E-1,(79[&rate=5.940166124826521E-4]:3.515985623324E-1,(72[&rate=5.940166124826521E-4]:3.105855517541E-1,78[&rate=5.940166124826521E-4]:3.325033599734E-1)[&rate=5.940166124826521E-4]:1.909520235893E-2)[&rate=5.940166124826521E-4]:1.913733641552E-2)[&rate=5.940166124826521E-4]:9.80208581795E-2,((71[&rate=5.940166124826521E-4]:1.451125001969E-1,80[&rate=5.940166124826521E-4]:1.642905823887E-1)[&rate=5.940166124826521E-4]:2.620944314024E-2,81[&rate=5.940166124826521E-4]:1.905000255289E-1)[&rate=5.940166124826521E-4]:2.700375533162E-1)[&rate=5.940166124826521E-4]:1.330155649795E-2)[&rate=5.940166124826521E-4]:2.702634042508E-1,(75[&rate=5.940166124826521E-4]:4.381878949948E-1,((70[&rate=5.940166124826521E-4]:3.11132118035E-1,74[&rate=5.940166124826521E-4]:3.494882824185E-1)[&rate=5.940166124826521E-4]:7.48406636125E-2,76[&rate=5.940166124826521E-4]:4.24328946031E-1)[&rate=5.940166124826521E-4]:1.385894896378E-2)[&rate=5.940166124826521E-4]:3.552297130922E-1)[&rate=5.940166124826521E-4]:5.021988819422E-1,53[&rate=5.940166124826521E-4]:5.491534314171E-1)[&rate=5.940166124826521E-4]:1.221529952561E-2)[&rate=5.940166124826521E-4]:3.366830118645E-1)[&rate=5.940166124826521E-4]:2.687061659421E-1,((((((54[&rate=5.940166124826521E-4]:9.604009021589E-2,58[&rate=5.940166124826521E-4]:1.534171393962E-1)[&rate=5.940166124826521E-4]:6.894831935263E-2,59[&rate=5.940166124826521E-4]:2.032397756887E-1)[&rate=5.940166124826521E-4]:3.344737627573E-3,(56[&rate=5.940166124826521E-4]:1.796572268841E-1,55[&rate=5.940166124826521E-4]:1.796572268841E-1)[&rate=5.940166124826521E-4]:1.873056512059E-2)[&rate=5.940166124826521E-4]:8.387868276024E-2,57[&rate=5.940166124826521E-4]:2.931954365137E-1)[&rate=5.940166124826521E-4]:5.263738051676E-2,37[&rate=5.940166124826521E-4]:3.813519427135E-1)[&rate=5.940166124826521E-4]:3.134821971089E-1,68[&rate=5.940166124826521E-4]:6.074024458333E-1)[&rate=5.940166124826521E-4]:1.82306282588E-1)[&rate=5.940166124826521E-4]:3.595276718572E-1)[&rate=5.940166124826521E-4]:1.178218022005E-1,((38[&rate=5.940166124826521E-4]:7.928764137773E-1,(16[&rate=5.940166124826521E-4]:2.725918891469E0,((((40[&rate=5.940166124826521E-4]:5.431652292727E-1,146[&rate=5.940166124826521E-4]:6.633838085077E-1)[&rate=5.940166124826521E-4]:2.317652448959E-2,((((101[&rate=5.940166124826521E-4]:1.169471621027E0,(((102[&rate=5.940166124826521E-4]:6.046814511287E-2,((((21[&rate=5.940166124826521E-4]:6.497945451663E-1,28[&rate=5.940166124826521E-4]:6.744520794127E-1)[&rate=5.940166124826521E-4]:1.66970799627E-1,1[&rate=5.940166124826521E-4]:5.512150917681E-2)[&rate=5.940166124826521E-4]:3.329336674451E-2,24[&rate=5.940166124826521E-4]:8.692367937295E-1)[&rate=5.940166124826521E-4]:2.852740085529E-1,((23[&rate=5.940166124826521E-4]:5.010333454086E-1,(25[&rate=5.940166124826521E-4]:2.110745996393E-1,20[&rate=5.940166124826521E-4]:1.918965174475E-1)[&rate=5.940166124826521E-4]:3.00917649879E-1)[&rate=5.940166124826521E-4]:8.236306404988E-2,(140[&rate=5.940166124826521E-4]:2.862733512209E-1,11[&rate=5.940166124826521E-4]:3.054514334127E-1)[&rate=5.940166124826521E-4]:1.930134691966E-1)[&rate=5.940166124826521E-4]:5.601554887143E-1)[&rate=5.940166124826521E-4]:6.760117844681E-2)[&rate=5.940166124826521E-4]:1.427016700987E-1,((((116[&rate=5.940166124826521E-4]:7.614329787012E-1,((148[&rate=5.940166124826521E-4]:3.666170264965E-1,143[&rate=5.940166124826521E-4]:3.638773004692E-1)[&rate=5.940166124826521E-4]:2.148301134049E-1,((106[&rate=5.940166124826521E-4]:2.783568071513E-1,(139[&rate=5.940166124826521E-4]:2.95379913388E-1,111[&rate=5.940166124826521E-4]:1.200374476346E-1)[&rate=5.940166124826521E-4]:1.747577156811E-1)[&rate=5.940166124826521E-4]:1.357619647176E-1,104[&rate=5.940166124826521E-4]:4.141187718689E-1)[&rate=5.940166124826521E-4]:1.892461762516E-1)[&rate=5.940166124826521E-4]:2.183420031835E-1)[&rate=5.940166124826521E-4]:2.217704973256E-2,(((109[&rate=5.940166124826521E-4]:3.2683441005E-1,(112[&rate=5.940166124826521E-4]:2.858525294121E-1,114[&rate=5.940166124826521E-4]:2.036607485902E-1)[&rate=5.940166124826521E-4]:4.372160666528E-2)[&rate=5.940166124826521E-4]:2.690210865432E-1,(107[&rate=5.940166124826521E-4]:1.741421933218E-1,108[&rate=5.940166124826521E-4]:1.714024672944E-1)[&rate=5.940166124826521E-4]:4.025352210797E-1)[&rate=5.940166124826521E-4]:1.745202253285E-1,(115[&rate=5.940166124826521E-4]:5.40357307361E-1,(19[&rate=5.940166124826521E-4]:3.656119470158E-1,13[&rate=5.940166124826521E-4]:3.272557826321E-1)[&rate=5.940166124826521E-4]:2.952933055507E-1)[&rate=5.940166124826521E-4]:1.505663597662E-1)[&rate=5.940166124826521E-4]:9.268636130651E-2)[&rate=5.940166124826521E-4]:8.089047022999E-2,(((117[&rate=5.940166124826521E-4]:3.144541575158E-1,110[&rate=5.940166124826521E-4]:3.062349794335E-1)[&rate=5.940166124826521E-4]:8.166842820114E-2,105[&rate=5.940166124826521E-4]:3.659855994155E-1)[&rate=5.940166124826521E-4]:3.07671755906E-1,((113[&rate=5.940166124826521E-4]:4.958947355963E-1,(17[&rate=5.940166124826521E-4]:3.437913729223E-1,14[&rate=5.940166124826521E-4]:3.054352085386E-1)[&rate=5.940166124826521E-4]:1.904595270576E-1)[&rate=5.940166124826521E-4]:1.394408759175E-1,(9[&rate=5.940166124826521E-4]:5.903091174026E-1,(30[&rate=5.940166124826521E-4]:2.663475622747E-1,4[&rate=5.940166124826521E-4]:9.374482254868E-2)[&rate=5.940166124826521E-4]:4.472492263608E-1)[&rate=5.940166124826521E-4]:3.680731602913E-2)[&rate=5.940166124826521E-4]:6.571900408151E-2)[&rate=5.940166124826521E-4]:2.456376638903E-1)[&rate=5.940166124826521E-4]:2.60648644332E-1,((145[&rate=5.940166124826521E-4]:1.55182839216E-1,(144[&rate=5.940166124826521E-4]:9.242027417018E-2,141[&rate=5.940166124826521E-4]:9.516000019754E-2)[&rate=5.940166124826521E-4]:5.728311299087E-2)[&rate=5.940166124826521E-4]:2.010234486338E-1,142[&rate=5.940166124826521E-4]:3.562062878498E-1)[&rate=5.940166124826521E-4]:1.023737375694E0)[&rate=5.940166124826521E-4]:6.980149413353E-2)[&rate=5.940166124826521E-4]:2.19206497515E-1,((((6[&rate=5.940166124826521E-4]:3.216145037794E-1,18[&rate=5.940166124826521E-4]:3.846282024095E-1)[&rate=5.940166124826521E-4]:1.247222739089E-1,(10[&rate=5.940166124826521E-4]:3.527362346189E-1,15[&rate=5.940166124826521E-4]:3.910923990024E-1)[&rate=5.940166124826521E-4]:1.100388992337E-1)[&rate=5.940166124826521E-4]:2.980890092674E-1,3[&rate=5.940166124826521E-4]:6.923709924352E-1)[&rate=5.940166124826521E-4]:9.897299856399E-2,((((90[&rate=5.940166124826521E-4]:4.278019213444E-2,91[&rate=5.940166124826521E-4]:4.278019213444E-2)[&rate=5.940166124826521E-4]:2.749908974919E-2,92[&rate=5.940166124826521E-4]:7.027928188363E-2)[&rate=5.940166124826521E-4]:2.278000187752E-1,(((86[&rate=5.940166124826521E-4]:1.758851130899E-1,85[&rate=5.940166124826521E-4]:1.758851130899E-1)[&rate=5.940166124826521E-4]:1.917581803084E-2,84[&rate=5.940166124826521E-4]:1.950609311207E-1)[&rate=5.940166124826521E-4]:5.184017651106E-2,(83[&rate=5.940166124826521E-4]:2.124771672081E-1,93[&rate=5.940166124826521E-4]:2.261757973452E-1)[&rate=5.940166124826521E-4]:3.442394042362E-2)[&rate=5.940166124826521E-4]:3.747956289006E-2)[&rate=5.940166124826521E-4]:4.179361403906E-1,(87[&rate=5.940166124826521E-4]:3.361333301884E-1,(88[&rate=5.940166124826521E-4]:1.909423196818E-2,89[&rate=5.940166124826521E-4]:3.279286210519E-2)[&rate=5.940166124826521E-4]:3.170390982203E-1)[&rate=5.940166124826521E-4]:3.66183480724E-1)[&rate=5.940166124826521E-4]:6.287532074839E-1)[&rate=5.940166124826521E-4]:6.282925957E-1)[&rate=5.940166124826521E-4]:7.525747603557E-1)[&rate=5.940166124826521E-4]:6.993858495018E-2,39[&rate=5.940166124826521E-4]:2.662460469837E-1)[&rate=5.940166124826521E-4]:1.338903121099E-1,(((7[&rate=5.940166124826521E-4]:3.791709902338E-1,8[&rate=5.940166124826521E-4]:3.791709902338E-1)[&rate=5.940166124826521E-4]:3.726534924252E-1,26[&rate=5.940166124826521E-4]:8.586737977275E-1)[&rate=5.940166124826521E-4]:2.437053070578E-2,((31[&rate=5.940166124826521E-4]:5.94088980999E-1,2[&rate=5.940166124826521E-4]:3.666917207249E-1)[&rate=5.940166124826521E-4]:2.3553105632E-1,(22[&rate=5.940166124826521E-4]:4.808406019347E-1,27[&rate=5.940166124826521E-4]:4.972789580991E-1)[&rate=5.940166124826521E-4]:2.939849148362E-1)[&rate=5.940166124826521E-4]:9.725990755275E-2)[&rate=5.940166124826521E-4]:1.657379477325E0)[&rate=5.940166124826521E-4]:1.155849067346E-1,147[&rate=5.940166124826521E-4]:5.730983150085E-1)[&rate=5.940166124826521E-4]:5.062048793412E-2)[&rate=5.940166124826521E-4]:4.022495785448E-3,97[&rate=5.940166124826521E-4]:4.993259981816E-1)[&rate=5.940166124826521E-4]:2.62368355678E-2,((99[&rate=5.940166124826521E-4]:5.159358147706E-1,96[&rate=5.940166124826521E-4]:4.804166890878E-1)[&rate=5.940166124826521E-4]:1.872970557713E-1,((95[&rate=5.940166124826521E-4]:5.223629460572E-1,(100[&rate=5.940166124826521E-4]:2.523433110299E-1,94[&rate=5.940166124826521E-4]:2.523433110299E-1)[&rate=5.940166124826521E-4]:1.853201814752E-1)[&rate=5.940166124826521E-4]:1.193697924999E-1,98[&rate=5.940166124826521E-4]:6.308037768083E-1)[&rate=5.940166124826521E-4]:5.057117023633E-2)[&rate=5.940166124826521E-4]:4.364143861722E-2)[&rate=5.940166124826521E-4]:4.382488023642E-2)[&rate=5.940166124826521E-4]:2.207564593543E-1)[&rate=5.940166124826521E-4]:1.324466588304E-1,(((((((60[&rate=5.940166124826521E-4]:1.314048641053E-1,64[&rate=5.940166124826521E-4]:2.82089795612E-1)[&rate=5.940166124826521E-4]:8.469670824252E-2,62[&rate=5.940166124826521E-4]:4.078823942656E-1)[&rate=5.940166124826521E-4]:1.951519032682E-1,65[&rate=5.940166124826521E-4]:4.112534756161E-1)[&rate=5.940166124826521E-4]:2.015269863821E-1,(61[&rate=5.940166124826521E-4]:4.412550015534E-1,63[&rate=5.940166124826521E-4]:4.001591111424E-1)[&rate=5.940166124826521E-4]:3.633062823625E-1)[&rate=5.940166124826521E-4]:8.318030233239E-1,((45[&rate=5.940166124826521E-4]:5.938358498277E-1,((50[&rate=5.940166124826521E-4]:4.638339693825E-1,49[&rate=5.940166124826521E-4]:4.638339693825E-1)[&rate=5.940166124826521E-4]:5.779208418995E-2,(51[&rate=5.940166124826521E-4]:4.469646900352E-1,(46[&rate=5.940166124826521E-4]:4.468609537609E-1,((48[&rate=5.940166124826521E-4]:3.229533771599E-1,(42[&rate=5.940166124826521E-4]:2.144420896707E-1,41[&rate=5.940166124826521E-4]:2.089776087964E-1)[&rate=5.940166124826521E-4]:7.025992136894E-2)[&rate=5.940166124826521E-4]:8.583381567923E-2,43[&rate=5.940166124826521E-4]:4.197161545876E-1)[&rate=5.940166124826521E-4]:2.714479917334E-2)[&rate=5.940166124826521E-4]:2.742614064575E-2)[&rate=5.940166124826521E-4]:8.012584441154E-2)[&rate=5.940166124826521E-4]:4.76196323208E-2)[&rate=5.940166124826521E-4]:1.37120031722E-2,(47[&rate=5.940166124826521E-4]:3.736603591374E-1,44[&rate=5.940166124826521E-4]:3.681958782632E-1)[&rate=5.940166124826521E-4]:2.420842151738E-1)[&rate=5.940166124826521E-4]:1.156942145513E-1)[&rate=5.940166124826521E-4]:4.403355649316E-2,((((131[&rate=5.940166124826521E-4]:1.33704772977E-1,130[&rate=5.940166124826521E-4]:1.309650469497E-1)[&rate=5.940166124826521E-4]:1.074609659286E-1,(129[&rate=5.940166124826521E-4]:8.294144925995E-2,132[&rate=5.940166124826521E-4]:8.568117528731E-2)[&rate=5.940166124826521E-4]:1.554845636184E-1)[&rate=5.940166124826521E-4]:3.976763668038E-1,(69[&rate=5.940166124826521E-4]:7.761854547453E-1,118[&rate=5.940166124826521E-4]:7.652265506356E-1)[&rate=5.940166124826521E-4]:7.862130416424E-3)[&rate=5.940166124826521E-4]:6.021620016982E-1,128[&rate=5.940166124826521E-4]:1.235524655353E0)[&rate=5.940166124826521E-4]:3.051471809827E-1)[&rate=5.940166124826521E-4]:7.369193463334E-2,(35[&rate=5.940166124826521E-4]:1.487573339733E-2,(36[&rate=5.940166124826521E-4]:2.441074864515E-2,(121[&rate=5.940166124826521E-4]:1.976805799555E0,127[&rate=5.940166124826521E-4]:2.417901689966E0)[&rate=5.940166124826521E-4]:1.270570038846E-1)[&rate=5.940166124826521E-4]:3.704032721794E-2)[&rate=5.940166124826521E-4]:7.072091428398E-2)[&rate=5.940166124826521E-4]:2.373609784109E-1)[&rate=5.940166124826521E-4]:3.963799386146E-1)[&rate=5.940166124826521E-4]:1.909922755794E-1)[&rate=5.940166124826521E-4]:1.297920292767E-2)[&rate=5.940166124826521E-4]:9.435640284099E-3,34[&rate=5.940166124826521E-4]:6.973098486782E-2);
tree STATE_68420000 [&joint=-20956.948488463233,lnP=-20956.948488463233] = [&R] (32[&rate=5.712001023195787E-4]:2.822162882273E-2,((((((125[&rate=5.712001023195787E-4]:7.868828788921E-1,(((133[&rate=5.712001023195787E-4]:6.24851305507E-1,(137[&rate=5.712001023195787E-4]:4.995201277723E-1,134[&rate=5.712001023195787E-4]:4.282872510601E-1)[&rate=5.712001023195787E-4]:1.664270681458E-1)[&rate=5.712001023195787E-4]:5.983636262765E-1,((73[&rate=5.712001023195787E-4]:4.888479162741E-1,((((79[&rate=5.712001023195787E-4]:1.44740567503E-1,71[&rate=5.712001023195787E-4]:1.17343307229E-1)[&rate=5.712001023195787E-4]:2.389254377052E-1,((72[&rate=5.712001023195787E-4]:1.173357674072E-1,78[&rate=5.712001023195787E-4]:1.392535756265E-1)[&rate=5.712001023195787E-4]:1.426073204808E-1,82[&rate=5.712001023195787E-4]:2.900800741894E-1)[&rate=5.712001023195787E-4]:1.018051091008E-1)[&rate=5.712001023195787E-4]:4.163893091468E-2,77[&rate=5.712001023195787E-4]:4.609213744789E-1)[&rate=5.712001023195787E-4]:1.369886973846E-2,(81[&rate=5.712001023195787E-4]:7.00610044116E-2,80[&rate=5.712001023195787E-4]:7.00610044116E-2)[&rate=5.712001023195787E-4]:3.607236233674E-1)[&rate=5.712001023195787E-4]:8.748220001982E-3)[&rate=5.712001023195787E-4]:9.557250932633E-2,(75[&rate=5.712001023195787E-4]:4.547456753567E-1,(70[&rate=5.712001023195787E-4]:3.894452891001E-1,(74[&rate=5.712001023195787E-4]:4.221555497543E-1,76[&rate=5.712001023195787E-4]:4.221555497543E-1)[&rate=5.712001023195787E-4]:5.64590372926E-3)[&rate=5.712001023195787E-4]:2.694422187312E-2)[&rate=5.712001023195787E-4]:1.296747502438E-1)[&rate=5.712001023195787E-4]:6.03178067827E-1)[&rate=5.712001023195787E-4]:2.478447626984E-1,(((103[&rate=5.712001023195787E-4]:8.161552426262E-1,(29[&rate=5.712001023195787E-4]:5.057768429256E-1,(5[&rate=5.712001023195787E-4]:9.208071558826E-2,12[&rate=5.712001023195787E-4]:1.304368799717E-1)[&rate=5.712001023195787E-4]:2.684906478853E-1)[&rate=5.712001023195787E-4]:5.432551120294E-1)[&rate=5.712001023195787E-4]:1.399546021805E0,52[&rate=5.712001023195787E-4]:5.5140752987E-1)[&rate=5.712001023195787E-4]:1.189311774077E-1,53[&rate=5.712001023195787E-4]:6.621419859663E-1)[&rate=5.712001023195787E-4]:2.68382115474E-2)[&rate=5.712001023195787E-4]:3.082851950396E-1)[&rate=5.712001023195787E-4]:2.478055651288E-1,((57[&rate=5.712001023195787E-4]:3.331436432472E-1,(54[&rate=5.712001023195787E-4]:2.843478698851E-1,((37[&rate=5.712001023195787E-4]:2.850754485429E-1,(59[&rate=5.712001023195787E-4]:2.394778879894E-1,58[&rate=5.712001023195787E-4]:2.586035710495E-1)[&rate=5.712001023195787E-4]:7.346194433346E-3)[&rate=5.712001023195787E-4]:4.18057139341E-2,(56[&rate=5.712001023195787E-4]:1.01488476582E-1,55[&rate=5.712001023195787E-4]:1.01488476582E-1)[&rate=5.712001023195787E-4]:1.789445984632E-1)[&rate=5.712001023195787E-4]:3.396943964855E-2)[&rate=5.712001023195787E-4]:7.812166804681E-3)[&rate=5.712001023195787E-4]:2.137451562041E-1,68[&rate=5.712001023195787E-4]:4.949762311452E-1)[&rate=5.712001023195787E-4]:3.73045546209E-1)[&rate=5.712001023195787E-4]:1.171956570448E-1,((((120[&rate=5.712001023195787E-4]:9.226146514697E-1,((135[&rate=5.712001023195787E-4]:3.556817451918E-1,(138[&rate=5.712001023195787E-4]:1.741353489127E-1,136[&rate=5.712001023195787E-4]:4.262849959746E-2)[&rate=5.712001023195787E-4]:3.815463962792E-1)[&rate=5.712001023195787E-4]:1.481703591085E-1,119[&rate=5.712001023195787E-4]:8.517973097797E-1)[&rate=5.712001023195787E-4]:1.667077526489E-1)[&rate=5.712001023195787E-4]:1.119472395144E0,126[&rate=5.712001023195787E-4]:1.352274934929E0)[&rate=5.712001023195787E-4]:1.265147983966E-1,66[&rate=5.712001023195787E-4]:2.316155436405E-1)[&rate=5.712001023195787E-4]:1.24498522045E-2,(67[&rate=5.712001023195787E-4]:1.516052024567E-1,((123[&rate=5.712001023195787E-4]:1.002932146308E-1,124[&rate=5.712001023195787E-4]:9.756097419372E-2)[&rate=5.712001023195787E-4]:4.074739040109E-1,122[&rate=5.712001023195787E-4]:5.077671186417E-1)[&rate=5.712001023195787E-4]:1.451106341557E-1)[&rate=5.712001023195787E-4]:9.246019338831E-2)[&rate=5.712001023195787E-4]:1.934314007816E-1)[&rate=5.712001023195787E-4]:2.865009133935E-2,((38[&rate=5.712001023195787E-4]:7.323644416315E-1,((((147[&rate=5.712001023195787E-4]:4.350275088504E-1,(16[&rate=5.712001023195787E-4]:2.431322649845E0,((97[&rate=5.712001023195787E-4]:2.112342997941E-1,(101[&rate=5.712001023195787E-4]:7.76631129303E-1,(((((141[&rate=5.712001023195787E-4]:5.222144961419E-1,(145[&rate=5.712001023195787E-4]:3.403543625664E-1,144[&rate=5.712001023195787E-4]:3.348749105114E-1)[&rate=5.712001023195787E-4]:1.845998596031E-1)[&rate=5.712001023195787E-4]:4.478349804565E-2,142[&rate=5.712001023195787E-4]:5.697377202151E-1)[&rate=5.712001023195787E-4]:1.078633464496E0,(((((148[&rate=5.712001023195787E-4]:3.382346235858E-1,143[&rate=5.712001023195787E-4]:3.354948975585E-1)[&rate=5.712001023195787E-4]:2.455296466699E-1,(((111[&rate=5.712001023195787E-4]:2.887621584082E-1,104[&rate=5.712001023195787E-4]:2.723238022438E-1)[&rate=5.712001023195787E-4]:1.018296789971E-2,106[&rate=5.712001023195787E-4]:2.825067701435E-1)[&rate=5.712001023195787E-4]:2.642343197668E-3,139[&rate=5.712001023195787E-4]:4.769299352589E-1)[&rate=5.712001023195787E-4]:3.205329651336E-1)[&rate=5.712001023195787E-4]:1.631644783265E-1,116[&rate=5.712001023195787E-4]:7.085725841986E-1)[&rate=5.712001023195787E-4]:7.010722308646E-2,(((19[&rate=5.712001023195787E-4]:3.729246133429E-1,13[&rate=5.712001023195787E-4]:3.345684489592E-1)[&rate=5.712001023195787E-4]:3.924704975286E-1,115[&rate=5.712001023195787E-4]:6.44847165666E-1)[&rate=5.712001023195787E-4]:3.276932991103E-2,(108[&rate=5.712001023195787E-4]:4.229308334141E-1,((107[&rate=5.712001023195787E-4]:2.633832834286E-1,109[&rate=5.712001023195787E-4]:2.825613656204E-1)[&rate=5.712001023195787E-4]:2.260331647462E-2,(112[&rate=5.712001023195787E-4]:2.513712440707E-1,114[&rate=5.712001023195787E-4]:1.691794632489E-1)[&rate=5.712001023195787E-4]:5.653316405163E-2)[&rate=5.712001023195787E-4]:1.396839595382E-1)[&rate=5.712001023195787E-4]:3.122199087383E-1)[&rate=5.712001023195787E-4]:1.010633117081E-1)[&rate=5.712001023195787E-4]:5.371402277496E-1,((((113[&rate=5.712001023195787E-4]:6.331094395985E-1,9[&rate=5.712001023195787E-4]:6.248902615165E-1)[&rate=5.712001023195787E-4]:9.980054050927E-3,(30[&rate=5.712001023195787E-4]:1.844427387744E-1,4[&rate=5.712001023195787E-4]:1.183999904842E-2)[&rate=5.712001023195787E-4]:5.737152480259E-1)[&rate=5.712001023195787E-4]:8.475826924454E-2,(117[&rate=5.712001023195787E-4]:3.720449661747E-1,(110[&rate=5.712001023195787E-4]:2.984867083658E-1,105[&rate=5.712001023195787E-4]:2.765689001467E-1)[&rate=5.712001023195787E-4]:6.533907972667E-2)[&rate=5.712001023195787E-4]:3.585425227469E-1)[&rate=5.712001023195787E-4]:1.598361280767E-1,(17[&rate=5.712001023195787E-4]:2.185707028085E-1,14[&rate=5.712001023195787E-4]:1.802145384248E-1)[&rate=5.712001023195787E-4]:7.074693525459E-1)[&rate=5.712001023195787E-4]:5.103279248858E-1)[&rate=5.712001023195787E-4]:7.77566291281E-2)[&rate=5.712001023195787E-4]:2.008158004021E-3,((102[&rate=5.712001023195787E-4]:9.278132016617E-2,((140[&rate=5.712001023195787E-4]:3.384496517916E-1,11[&rate=5.712001023195787E-4]:3.576277339833E-1)[&rate=5.712001023195787E-4]:3.854527047102E-1,(23[&rate=5.712001023195787E-4]:7.416513988105E-1,(25[&rate=5.712001023195787E-4]:4.248139444134E-1,20[&rate=5.712001023195787E-4]:4.056358622217E-1)[&rate=5.712001023195787E-4]:3.277963585067E-1)[&rate=5.712001023195787E-4]:8.636054673218E-2)[&rate=5.712001023195787E-4]:4.154543061302E-1)[&rate=5.712001023195787E-4]:3.042344649181E-1,(((21[&rate=5.712001023195787E-4]:7.775105651891E-1,28[&rate=5.712001023195787E-4]:8.021680994355E-1)[&rate=5.712001023195787E-4]:2.803233293884E-2,1[&rate=5.712001023195787E-4]:4.389906251141E-2)[&rate=5.712001023195787E-4]:1.038848722363E-1,24[&rate=5.712001023195787E-4]:9.286058525559E-1)[&rate=5.712001023195787E-4]:6.300537681447E-1)[&rate=5.712001023195787E-4]:6.788215164756E-3)[&rate=5.712001023195787E-4]:8.795263591055E-2,(((88[&rate=5.712001023195787E-4]:8.163865167643E-2,89[&rate=5.712001023195787E-4]:9.533728181345E-2)[&rate=5.712001023195787E-4]:4.743248797757E-1,(87[&rate=5.712001023195787E-4]:2.43140230984E-1,((86[&rate=5.712001023195787E-4]:2.09607045405E-1,(85[&rate=5.712001023195787E-4]:1.642365007529E-1,(83[&rate=5.712001023195787E-4]:8.562645316262E-2,(93[&rate=5.712001023195787E-4]:3.058032514969E-2,84[&rate=5.712001023195787E-4]:1.688169501267E-2)[&rate=5.712001023195787E-4]:6.874475814995E-2)[&rate=5.712001023195787E-4]:7.861004759023E-2)[&rate=5.712001023195787E-4]:4.537054465217E-2)[&rate=5.712001023195787E-4]:2.726021216219E-2,((90[&rate=5.712001023195787E-4]:5.948115319901E-3,91[&rate=5.712001023195787E-4]:5.948115319901E-3)[&rate=5.712001023195787E-4]:1.191430733643E-1,92[&rate=5.712001023195787E-4]:1.250911886842E-1)[&rate=5.712001023195787E-4]:1.2547469902E-1)[&rate=5.712001023195787E-4]:6.27297341679E-3)[&rate=5.712001023195787E-4]:3.128233004681E-1)[&rate=5.712001023195787E-4]:7.821957130965E-1,((10[&rate=5.712001023195787E-4]:4.046554128459E-1,15[&rate=5.712001023195787E-4]:4.430115772294E-1)[&rate=5.712001023195787E-4]:3.149136694924E-1,((3[&rate=5.712001023195787E-4]:2.547554329442E-1,18[&rate=5.712001023195787E-4]:3.698239260948E-1)[&rate=5.712001023195787E-4]:3.13547931938E-1,6[&rate=5.712001023195787E-4]:6.203581594027E-1)[&rate=5.712001023195787E-4]:8.277256677127E-2)[&rate=5.712001023195787E-4]:1.47357285498E-1)[&rate=5.712001023195787E-4]:6.905836929807E-1)[&rate=5.712001023195787E-4]:2.903539451983E-1)[&rate=5.712001023195787E-4]:4.788055808511E-1)[&rate=5.712001023195787E-4]:5.676345609925E-3,(((((7[&rate=5.712001023195787E-4]:1.456019034648E-1,8[&rate=5.712001023195787E-4]:1.456019034648E-1)[&rate=5.712001023195787E-4]:1.693691547116E-1,26[&rate=5.712001023195787E-4]:4.218203732449E-1)[&rate=5.712001023195787E-4]:1.194349087847E-1,(22[&rate=5.712001023195787E-4]:1.296401112734E-1,27[&rate=5.712001023195787E-4]:1.460784674377E-1)[&rate=5.712001023195787E-4]:4.006562666466E-1)[&rate=5.712001023195787E-4]:3.989946933909E-2,31[&rate=5.712001023195787E-4]:6.249903678071E-1)[&rate=5.712001023195787E-4]:1.540362232646E-1,2[&rate=5.712001023195787E-4]:5.516293307976E-1)[&rate=5.712001023195787E-4]:1.693045368802E0)[&rate=5.712001023195787E-4]:5.788082695747E-2)[&rate=5.712001023195787E-4]:3.182073594235E-2)[&rate=5.712001023195787E-4]:9.059449180377E-2,39[&rate=5.712001023195787E-4]:4.682449514738E-1)[&rate=5.712001023195787E-4]:4.91662242838E-2,(146[&rate=5.712001023195787E-4]:6.312661152285E-1,40[&rate=5.712001023195787E-4]:5.110475359936E-1)[&rate=5.712001023195787E-4]:6.363639764019E-3)[&rate=5.712001023195787E-4]:2.553812887994E-1,(((99[&rate=5.712001023195787E-4]:4.67679786877E-1,96[&rate=5.712001023195787E-4]:4.321606611942E-1)[&rate=5.712001023195787E-4]:1.635179791308E-1,(95[&rate=5.712001023195787E-4]:5.353296143477E-1,(100[&rate=5.712001023195787E-4]:2.323957666288E-1,94[&rate=5.712001023195787E-4]:2.323957666288E-1)[&rate=5.712001023195787E-4]:2.182343941669E-1)[&rate=5.712001023195787E-4]:8.493918991159E-2)[&rate=5.712001023195787E-4]:1.280755700689E-1,98[&rate=5.712001023195787E-4]:7.374154125795E-1)[&rate=5.712001023195787E-4]:1.637923525239E-1)[&rate=5.712001023195787E-4]:2.787798800348E-2)[&rate=5.712001023195787E-4]:2.527954577277E-1,(35[&rate=5.712001023195787E-4]:1.038017677732E-1,((127[&rate=5.712001023195787E-4]:2.602039695468E0,((128[&rate=5.712001023195787E-4]:1.31906873258E0,((69[&rate=5.712001023195787E-4]:8.488979549529E-1,(118[&rate=5.712001023195787E-4]:7.064078756397E-1,((132[&rate=5.712001023195787E-4]:2.511714893536E-1,(129[&rate=5.712001023195787E-4]:2.453790796628E-1,130[&rate=5.712001023195787E-4]:2.453790796628E-1)[&rate=5.712001023195787E-4]:3.052683663444E-3)[&rate=5.712001023195787E-4]:4.214526275086E-2,131[&rate=5.712001023195787E-4]:2.933167521044E-1)[&rate=5.712001023195787E-4]:2.788445481927E-1)[&rate=5.712001023195787E-4]:1.315311752035E-1)[&rate=5.712001023195787E-4]:5.728960434849E-1,(((65[&rate=5.712001023195787E-4]:1.501947573785E-1,64[&rate=5.712001023195787E-4]:3.008796888852E-1)[&rate=5.712001023195787E-4]:1.109787520045E-1,(60[&rate=5.712001023195787E-4]:1.574382780251E-1,62[&rate=5.712001023195787E-4]:3.492190999428E-1)[&rate=5.712001023195787E-4]:1.037352313579E-1)[&rate=5.712001023195787E-4]:3.797017606124E-1,(61[&rate=5.712001023195787E-4]:8.264396704077E-2,63[&rate=5.712001023195787E-4]:4.154807662972E-2)[&rate=5.712001023195787E-4]:7.500121248724E-1)[&rate=5.712001023195787E-4]:5.78179002415E-1)[&rate=5.712001023195787E-4]:4.795966564881E-2)[&rate=5.712001023195787E-4]:2.044811217045E-1,((51[&rate=5.712001023195787E-4]:5.299697918911E-1,((43[&rate=5.712001023195787E-4]:4.80531581718E-1,(((41[&rate=5.712001023195787E-4]:1.961115573881E-1,42[&rate=5.712001023195787E-4]:2.015760382624E-1)[&rate=5.712001023195787E-4]:2.984301071121E-2,48[&rate=5.712001023195787E-4]:2.696704150938E-1)[&rate=5.712001023195787E-4]:1.252544422384E-1,46[&rate=5.712001023195787E-4]:4.058538190807E-1)[&rate=5.712001023195787E-4]:7.467776263733E-2)[&rate=5.712001023195787E-4]:7.462932585097E-2,(50[&rate=5.712001023195787E-4]:3.775290691847E-1,49[&rate=5.712001023195787E-4]:3.775290691847E-1)[&rate=5.712001023195787E-4]:1.448449531385E-1)[&rate=5.712001023195787E-4]:2.131288693603E-3)[&rate=5.712001023195787E-4]:3.172701622858E-2,((47[&rate=5.712001023195787E-4]:3.56011278636E-1,44[&rate=5.712001023195787E-4]:3.505467977618E-1)[&rate=5.712001023195787E-4]:2.147372958398E-1,45[&rate=5.712001023195787E-4]:5.625518531644E-1)[&rate=5.712001023195787E-4]:1.827063801535E-2)[&rate=5.712001023195787E-4]:1.693311508131E-1)[&rate=5.712001023195787E-4]:4.01336767999E-2)[&rate=5.712001023195787E-4]:5.811902130544E-2,(36[&rate=5.712001023195787E-4]:7.899124344831E-2,121[&rate=5.712001023195787E-4]:2.158443298243E0)[&rate=5.712001023195787E-4]:6.061952811928E-2)[&rate=5.712001023195787E-4]:1.076633867136E-2)[&rate=5.712001023195787E-4]:2.789926850705E-1)[&rate=5.712001023195787E-4]:8.335243512226E-2)[&rate=5.712001023195787E-4]:4.005572971865E-1,34[&rate=5.712001023195787E-4]:3.690486522387E-3)[&rate=5.712001023195787E-4]:2.154311918562E-2,33[&rate=5.712001023195787E-4]:8.795249543638E-3)[&rate=5.712001023195787E-4]:2.49058313338E-2);
tree STATE_68430000 [&joint=-20966.86534952631,lnP=-20966.86534952631] = [&R] (((32[&rate=6.203910115171949E-4]:6.863553215731E-2,(((38[&rate=6.203910115171949E-4]:6.401210184956E-1,((((146[&rate=6.203910115171949E-4]:5.584351799231E-1,16[&rate=6.203910115171949E-4]:2.523709526805E0)[&rate=6.203910115171949E-4]:1.465978637129E-2,((147[&rate=6.203910115171949E-4]:4.006716247265E-1,40[&rate=6.203910115171949E-4]:3.432945755462E-1)[&rate=6.203910115171949E-4]:3.762397632245E-2,97[&rate=6.203910115171949E-4]:3.098803005024E-1)[&rate=6.203910115171949E-4]:7.195783519085E-2)[&rate=6.203910115171949E-4]:5.33760718333E-2,(((101[&rate=6.203910115171949E-4]:9.270880088311E-1,((((((116[&rate=6.203910115171949E-4]:5.06435002515E-1,(148[&rate=6.203910115171949E-4]:3.387850399616E-1,143[&rate=6.203910115171949E-4]:3.360453139343E-1)[&rate=6.203910115171949E-4]:2.06006126937E-1)[&rate=6.203910115171949E-4]:7.954026070264E-2,((104[&rate=6.203910115171949E-4]:1.143369300165E-1,(139[&rate=6.203910115171949E-4]:2.882855056509E-1,111[&rate=6.203910115171949E-4]:1.129430398976E-1)[&rate=6.203910115171949E-4]:1.783224628333E-2)[&rate=6.203910115171949E-4]:4.160795253211E-1,106[&rate=6.203910115171949E-4]:5.304164553376E-1)[&rate=6.203910115171949E-4]:1.158327804828E-1)[&rate=6.203910115171949E-4]:1.976724650441E-1,((19[&rate=6.203910115171949E-4]:3.620939483254E-1,13[&rate=6.203910115171949E-4]:3.237377839417E-1)[&rate=6.203910115171949E-4]:3.562455296342E-1,(115[&rate=6.203910115171949E-4]:5.603512086795E-1,(((109[&rate=6.203910115171949E-4]:4.582669940432E-1,(112[&rate=6.203910115171949E-4]:3.442944434641E-1,114[&rate=6.203910115171949E-4]:2.621026626423E-1)[&rate=6.203910115171949E-4]:1.167122766064E-1)[&rate=6.203910115171949E-4]:9.761749371477E-3,108[&rate=6.203910115171949E-4]:4.461109351956E-1)[&rate=6.203910115171949E-4]:2.680558220675E-3,107[&rate=6.203910115171949E-4]:4.515312194436E-1)[&rate=6.203910115171949E-4]:1.690939618386E-1)[&rate=6.203910115171949E-4]:3.74403240746E-2)[&rate=6.203910115171949E-4]:1.858561955076E-1)[&rate=6.203910115171949E-4]:1.244807781002E-1,(((17[&rate=6.203910115171949E-4]:4.460692791203E-1,14[&rate=6.203910115171949E-4]:4.077131147366E-1)[&rate=6.203910115171949E-4]:1.437497979736E-1,((9[&rate=6.203910115171949E-4]:2.836461388733E-1,113[&rate=6.203910115171949E-4]:2.918653169554E-1)[&rate=6.203910115171949E-4]:1.728185776108E-1,(30[&rate=6.203910115171949E-4]:2.321820393174E-1,4[&rate=6.203910115171949E-4]:5.957929959142E-2)[&rate=6.203910115171949E-4]:3.475703483996E-1)[&rate=6.203910115171949E-4]:8.677901814398E-2)[&rate=6.203910115171949E-4]:7.015816164706E-2,(117[&rate=6.203910115171949E-4]:5.219253382873E-1,(110[&rate=6.203910115171949E-4]:4.257972580059E-1,105[&rate=6.203910115171949E-4]:4.038794497868E-1)[&rate=6.203910115171949E-4]:8.790890219911E-2)[&rate=6.203910115171949E-4]:1.024354620975E-1)[&rate=6.203910115171949E-4]:3.686992128265E-1)[&rate=6.203910115171949E-4]:5.082671785968E-1,(((144[&rate=6.203910115171949E-4]:4.916629875025E-1,(141[&rate=6.203910115171949E-4]:1.256898939212E-1,145[&rate=6.203910115171949E-4]:1.284296199488E-1)[&rate=6.203910115171949E-4]:3.687128196086E-1)[&rate=6.203910115171949E-4]:1.20387098431E-1,142[&rate=6.203910115171949E-4]:6.175295379885E-1)[&rate=6.203910115171949E-4]:9.060780695782E-1,(102[&rate=6.203910115171949E-4]:1.826515657939E-1,(((140[&rate=6.203910115171949E-4]:5.176883345508E-1,11[&rate=6.203910115171949E-4]:5.368664167425E-1)[&rate=6.203910115171949E-4]:1.480617700387E-1,(23[&rate=6.203910115171949E-4]:5.728938065093E-1,(25[&rate=6.203910115171949E-4]:3.896024959416E-1,20[&rate=6.203910115171949E-4]:3.704244137499E-1)[&rate=6.203910115171949E-4]:1.942502146773E-1)[&rate=6.203910115171949E-4]:1.969658871212E-1)[&rate=6.203910115171949E-4]:5.164973729471E-1,(24[&rate=6.203910115171949E-4]:1.029963999851E0,(1[&rate=6.203910115171949E-4]:1.009122483492E-1,(28[&rate=6.203910115171949E-4]:6.268472330273E-1,21[&rate=6.203910115171949E-4]:6.021896987808E-1)[&rate=6.203910115171949E-4]:2.603663851848E-1)[&rate=6.203910115171949E-4]:1.482298336932E-1)[&rate=6.203910115171949E-4]:2.673519708366E-1)[&rate=6.203910115171949E-4]:4.697943072301E-2)[&rate=6.203910115171949E-4]:9.438069930699E-2)[&rate=6.203910115171949E-4]:1.475825979401E-1)[&rate=6.203910115171949E-4]:1.245807472048E-1,(((6[&rate=6.203910115171949E-4]:5.476215660608E-1,(10[&rate=6.203910115171949E-4]:3.712130867787E-1,15[&rate=6.203910115171949E-4]:4.095692511621E-1)[&rate=6.203910115171949E-4]:1.928468354465E-1)[&rate=6.203910115171949E-4]:4.317135652159E-2,(3[&rate=6.203910115171949E-4]:3.943923838499E-1,18[&rate=6.203910115171949E-4]:5.094608770005E-1)[&rate=6.203910115171949E-4]:1.443457442121E-1)[&rate=6.203910115171949E-4]:5.061308362894E-1,((((90[&rate=6.203910115171949E-4]:4.703498153616E-2,91[&rate=6.203910115171949E-4]:4.703498153616E-2)[&rate=6.203910115171949E-4]:1.109824730013E-1,92[&rate=6.203910115171949E-4]:1.580174545375E-1)[&rate=6.203910115171949E-4]:2.616710473045E-1,(((86[&rate=6.203910115171949E-4]:1.615229713476E-1,93[&rate=6.203910115171949E-4]:1.752216014846E-1)[&rate=6.203910115171949E-4]:6.128610843689E-2,(85[&rate=6.203910115171949E-4]:1.8373711893E-1,(84[&rate=6.203910115171949E-4]:1.575761005066E-1,83[&rate=6.203910115171949E-4]:1.575761005066E-1)[&rate=6.203910115171949E-4]:2.616101842333E-2)[&rate=6.203910115171949E-4]:3.907196085453E-2)[&rate=6.203910115171949E-4]:8.433791719728E-2,87[&rate=6.203910115171949E-4]:3.071469969818E-1)[&rate=6.203910115171949E-4]:9.884287472312E-2)[&rate=6.203910115171949E-4]:5.026004719871E-1,(88[&rate=6.203910115171949E-4]:9.143457604896E-2,89[&rate=6.203910115171949E-4]:1.05133206186E-1)[&rate=6.203910115171949E-4]:8.171557676431E-1)[&rate=6.203910115171949E-4]:6.760046480564E-1)[&rate=6.203910115171949E-4]:5.015869198671E-1)[&rate=6.203910115171949E-4]:3.833718506403E-1)[&rate=6.203910115171949E-4]:4.463439081328E-1,((99[&rate=6.203910115171949E-4]:3.991902593975E-1,96[&rate=6.203910115171949E-4]:3.636711337146E-1)[&rate=6.203910115171949E-4]:6.539455970969E-2,((95[&rate=6.203910115171949E-4]:4.04303258986E-1,(100[&rate=6.203910115171949E-4]:1.982964576686E-1,94[&rate=6.203910115171949E-4]:1.982964576686E-1)[&rate=6.203910115171949E-4]:1.213073477653E-1)[&rate=6.203910115171949E-4]:3.418487377942E-2,98[&rate=6.203910115171949E-4]:4.275591710166E-1)[&rate=6.203910115171949E-4]:1.516772459327E-2)[&rate=6.203910115171949E-4]:8.595616290647E-2)[&rate=6.203910115171949E-4]:9.765771443463E-2,39[&rate=6.203910115171949E-4]:4.979254724047E-1)[&rate=6.203910115171949E-4]:8.326986488048E-3)[&rate=6.203910115171949E-4]:3.772369021248E-2,(((((7[&rate=6.203910115171949E-4]:7.844137286708E-2,8[&rate=6.203910115171949E-4]:7.844137286708E-2)[&rate=6.203910115171949E-4]:2.847682536933E-1,26[&rate=6.203910115171949E-4]:4.700589416289E-1)[&rate=6.203910115171949E-4]:1.820071899869E-1,31[&rate=6.203910115171949E-4]:6.959017480542E-1)[&rate=6.203910115171949E-4]:4.374406019913E-2,(22[&rate=6.203910115171949E-4]:2.775953223485E-1,27[&rate=6.203910115171949E-4]:2.940336785129E-1)[&rate=6.203910115171949E-4]:4.072559653567E-1)[&rate=6.203910115171949E-4]:1.801126234356E-1,2[&rate=6.203910115171949E-4]:6.923611714149E-1)[&rate=6.203910115171949E-4]:1.80834078052E0)[&rate=6.203910115171949E-4]:1.644508803194E-1)[&rate=6.203910115171949E-4]:2.811755355779E-1,(35[&rate=6.203910115171949E-4]:6.532441430366E-2,((((45[&rate=6.203910115171949E-4]:6.060470898599E-1,(((50[&rate=6.203910115171949E-4]:4.312270844391E-1,49[&rate=6.203910115171949E-4]:4.312270844391E-1)[&rate=6.203910115171949E-4]:8.636822347366E-2,51[&rate=6.203910115171949E-4]:5.23059788787E-1)[&rate=6.203910115171949E-4]:2.387564866226E-2,(((((42[&rate=6.203910115171949E-4]:2.391555335741E-1,48[&rate=6.203910115171949E-4]:2.774068996944E-1)[&rate=6.203910115171949E-4]:2.761739733218E-2,41[&rate=6.203910115171949E-4]:2.613084500321E-1)[&rate=6.203910115171949E-4]:9.531455663052E-2,46[&rate=6.203910115171949E-4]:4.112678154056E-1)[&rate=6.203910115171949E-4]:5.076220369206E-2,43[&rate=6.203910115171949E-4]:4.620300190976E-1)[&rate=6.203910115171949E-4]:9.668802881515E-2,(47[&rate=6.203910115171949E-4]:7.574999123073E-2,44[&rate=6.203910115171949E-4]:7.028551035648E-2)[&rate=6.203910115171949E-4]:4.829680566821E-1)[&rate=6.203910115171949E-4]:1.553979390797E-2)[&rate=6.203910115171949E-4]:3.998596935053E-2)[&rate=6.203910115171949E-4]:1.516828634282E-1,((((62[&rate=6.203910115171949E-4]:5.165212429138E-1,65[&rate=6.203910115171949E-4]:3.247404209961E-1)[&rate=6.203910115171949E-4]:9.394597711823E-3,60[&rate=6.203910115171949E-4]:3.341350187079E-1)[&rate=6.203910115171949E-4]:1.180809167629E-1,64[&rate=6.203910115171949E-4]:6.029008669775E-1)[&rate=6.203910115171949E-4]:1.027683065127E-1,(61[&rate=6.203910115171949E-4]:1.411037098679E-1,63[&rate=6.203910115171949E-4]:1.000078194569E-1)[&rate=6.203910115171949E-4]:6.056613540334E-1)[&rate=6.203910115171949E-4]:9.240871290755E-1)[&rate=6.203910115171949E-4]:2.129493856037E-2,((69[&rate=6.203910115171949E-4]:9.300529194388E-1,(118[&rate=6.203910115171949E-4]:6.447786318909E-1,((132[&rate=6.203910115171949E-4]:1.848192082277E-1,(130[&rate=6.203910115171949E-4]:1.817329728402E-1,129[&rate=6.203910115171949E-4]:1.817329728402E-1)[&rate=6.203910115171949E-4]:3.465093601751E-4)[&rate=6.203910115171949E-4]:5.255792696581E-2,131[&rate=6.203910115171949E-4]:2.373771351935E-1)[&rate=6.203910115171949E-4]:2.731549213548E-1)[&rate=6.203910115171949E-4]:2.743153834383E-1)[&rate=6.203910115171949E-4]:5.195792296899E-1,128[&rate=6.203910115171949E-4]:1.298947217622E0)[&rate=6.203910115171949E-4]:2.53473886518E-1)[&rate=6.203910115171949E-4]:4.025717348758E-2,((121[&rate=6.203910115171949E-4]:1.743000700656E0,127[&rate=6.203910115171949E-4]:2.184096591067E0)[&rate=6.203910115171949E-4]:4.302713900382E-1,36[&rate=6.203910115171949E-4]:9.382003589946E-2)[&rate=6.203910115171949E-4]:1.6666460906E-2)[&rate=6.203910115171949E-4]:1.413259963962E-3)[&rate=6.203910115171949E-4]:2.536066932543E-1)[&rate=6.203910115171949E-4]:9.988813847805E-2,((125[&rate=6.203910115171949E-4]:7.889141644525E-1,((53[&rate=6.203910115171949E-4]:6.33318991724E-1,((((71[&rate=6.203910115171949E-4]:2.033493666735E-1,73[&rate=6.203910115171949E-4]:2.718425173584E-1)[&rate=6.203910115171949E-4]:2.170224384523E-1,(77[&rate=6.203910115171949E-4]:3.927858066242E-1,(((78[&rate=6.203910115171949E-4]:2.305281273604E-2,72[&rate=6.203910115171949E-4]:1.135004516729E-3)[&rate=6.203910115171949E-4]:1.604627618312E-1,79[&rate=6.203910115171949E-4]:1.835155745672E-1)[&rate=6.203910115171949E-4]:4.349851532382E-2,82[&rate=6.203910115171949E-4]:2.352332679731E-1)[&rate=6.203910115171949E-4]:1.30155278377E-1)[&rate=6.203910115171949E-4]:9.059969713182E-2)[&rate=6.203910115171949E-4]:9.945099118543E-2,(81[&rate=6.203910115171949E-4]:1.382645878694E-1,80[&rate=6.203910115171949E-4]:1.382645878694E-1)[&rate=6.203910115171949E-4]:4.007362906337E-1)[&rate=6.203910115171949E-4]:2.712823075853E-2,(75[&rate=6.203910115171949E-4]:5.657465190512E-1,(76[&rate=6.203910115171949E-4]:4.59073052214E-1,(70[&rate=6.203910115171949E-4]:3.906012048248E-1,74[&rate=6.203910115171949E-4]:4.289573692083E-1)[&rate=6.203910115171949E-4]:3.011568300575E-2)[&rate=6.203910115171949E-4]:1.066734668372E-1)[&rate=6.203910115171949E-4]:4.96976587035E-2)[&rate=6.203910115171949E-4]:7.643378725814E-1)[&rate=6.203910115171949E-4]:6.367395473326E-2,(((133[&rate=6.203910115171949E-4]:3.323293100092E-1,137[&rate=6.203910115171949E-4]:3.734252004203E-1)[&rate=6.203910115171949E-4]:3.097099220361E-1,134[&rate=6.203910115171949E-4]:6.119022457441E-1)[&rate=6.203910115171949E-4]:7.709756611022E-1,((103[&rate=6.203910115171949E-4]:4.873685164392E-1,(29[&rate=6.203910115171949E-4]:4.870618294847E-1,(5[&rate=6.203910115171949E-4]:6.583509373856E-2,12[&rate=6.203910115171949E-4]:1.04191258122E-1)[&rate=6.203910115171949E-4]:2.760212562942E-1)[&rate=6.203910115171949E-4]:2.331833992833E-1)[&rate=6.203910115171949E-4]:1.580268723287E0,52[&rate=6.203910115171949E-4]:4.03343505165E-1)[&rate=6.203910115171949E-4]:2.357886123257E-1)[&rate=6.203910115171949E-4]:6.605755027791E-2)[&rate=6.203910115171949E-4]:3.023037316565E-1)[&rate=6.203910115171949E-4]:2.807944827182E-1,((57[&rate=6.203910115171949E-4]:2.849745291295E-1,((59[&rate=6.203910115171949E-4]:2.097079062849E-1,37[&rate=6.203910115171949E-4]:2.479592724051E-1)[&rate=6.203910115171949E-4]:4.839296981067E-2,((54[&rate=6.203910115171949E-4]:1.390275065493E-1,58[&rate=6.203910115171949E-4]:1.964045557296E-1)[&rate=6.203910115171949E-4]:3.970109786709E-2,(56[&rate=6.203910115171949E-4]:2.021749485586E-1,55[&rate=6.203910115171949E-4]:2.021749485586E-1)[&rate=6.203910115171949E-4]:6.608300666402E-3)[&rate=6.203910115171949E-4]:4.112090555897E-2)[&rate=6.203910115171949E-4]:2.414141259685E-2)[&rate=6.203910115171949E-4]:3.375474931026E-1,68[&rate=6.203910115171949E-4]:5.70609453926E-1)[&rate=6.203910115171949E-4]:3.324325265779E-1)[&rate=6.203910115171949E-4]:6.349790330437E-2)[&rate=6.203910115171949E-4]:5.347477929704E-1)[&rate=6.203910115171949E-4]:6.41514410112E-2,33[&rate=6.203910115171949E-4]:1.382664252232E-1)[&rate=6.203910115171949E-4]:2.535422907981E-2,(34[&rate=6.203910115171949E-4]:2.926192441987E-2,((66[&rate=6.203910115171949E-4]:2.804228900956E-1,(((126[&rate=6.203910115171949E-4]:6.485727446019E-1,120[&rate=6.203910115171949E-4]:1.338384856287E0)[&rate=6.203910115171949E-4]:2.044142434542E-1,(135[&rate=6.203910115171949E-4]:4.963829477968E-1,(138[&rate=6.203910115171949E-4]:2.053969821728E-1,136[&rate=6.203910115171949E-4]:7.389013285756E-2)[&rate=6.203910115171949E-4]:4.909859656241E-1)[&rate=6.203910115171949E-4]:7.943613574237E-1)[&rate=6.203910115171949E-4]:1.914086311671E-1,119[&rate=6.203910115171949E-4]:1.830098141867E0)[&rate=6.203910115171949E-4]:4.832014605574E-1)[&rate=6.203910115171949E-4]:5.048653907113E-3,(67[&rate=6.203910115171949E-4]:1.259560190056E-1,((123[&rate=6.203910115171949E-4]:3.334481749037E-2,124[&rate=6.203910115171949E-4]:3.061257705324E-2)[&rate=6.203910115171949E-4]:1.365857394007E-1,122[&rate=6.203910115171949E-4]:1.699305568911E-1)[&rate=6.203910115171949E-4]:4.572980124552E-1)[&rate=6.203910115171949E-4]:1.595155249972E-1)[&rate=6.203910115171949E-4]:6.068040790472E-1)[&rate=6.203910115171949E-4]:1.507970860475E-1);
tree STATE_68440000 [&joint=-20979.9671456591,lnP=-20979.9671456591] = [&R] (33[&rate=5.869349039560569E-4]:9.749497422021E-2,((((125[&rate=5.869349039560569E-4]:8.85529303865E-1,((52[&rate=5.869349039560569E-4]:6.102324565682E-1,(((((81[&rate=5.869349039560569E-4]:8.014283082432E-2,80[&rate=5.869349039560569E-4]:8.014283082432E-2)[&rate=5.869349039560569E-4]:7.516406530358E-2,77[&rate=5.869349039560569E-4]:1.991425125663E-1)[&rate=5.869349039560569E-4]:2.562765751178E-1,(((((72[&rate=5.869349039560569E-4]:3.611315377841E-2,78[&rate=5.869349039560569E-4]:5.803096199772E-2)[&rate=5.869349039560569E-4]:8.355443360235E-2,79[&rate=5.869349039560569E-4]:1.415853956001E-1)[&rate=5.869349039560569E-4]:2.000355741039E-2,71[&rate=5.869349039560569E-4]:1.341916927364E-1)[&rate=5.869349039560569E-4]:2.783240402356E-2,82[&rate=5.869349039560569E-4]:1.976405351161E-1)[&rate=5.869349039560569E-4]:2.060048785956E-1,73[&rate=5.869349039560569E-4]:4.365221260404E-1)[&rate=5.869349039560569E-4]:2.437641369838E-2)[&rate=5.869349039560569E-4]:3.03441133144E-1,(75[&rate=5.869349039560569E-4]:5.326330842167E-1,(76[&rate=5.869349039560569E-4]:4.557311998187E-1,(74[&rate=5.869349039560569E-4]:4.120514978196E-1,70[&rate=5.869349039560569E-4]:3.736953334361E-1)[&rate=5.869349039560569E-4]:4.367970199919E-2)[&rate=5.869349039560569E-4]:7.690188439795E-2)[&rate=5.869349039560569E-4]:2.317065886661E-1)[&rate=5.869349039560569E-4]:5.772131428022E-1,(133[&rate=5.869349039560569E-4]:3.930053177451E-1,(137[&rate=5.869349039560569E-4]:3.486951459534E-1,134[&rate=5.869349039560569E-4]:2.774622692412E-1)[&rate=5.869349039560569E-4]:8.540606220269E-2)[&rate=5.869349039560569E-4]:9.84163936296E-1)[&rate=5.869349039560569E-4]:6.9459781839E-3)[&rate=5.869349039560569E-4]:1.843852105787E-2,((103[&rate=5.869349039560569E-4]:4.360212834659E-1,(29[&rate=5.869349039560569E-4]:5.116475242705E-1,(5[&rate=5.869349039560569E-4]:1.576681294224E-1,12[&rate=5.869349039560569E-4]:1.960242938059E-1)[&rate=5.869349039560569E-4]:2.087739153961E-1)[&rate=5.869349039560569E-4]:1.572504715241E-1)[&rate=5.869349039560569E-4]:1.655763272517E0,53[&rate=5.869349039560569E-4]:4.192941001102E-1)[&rate=5.869349039560569E-4]:2.011801562044E-1)[&rate=5.869349039560569E-4]:4.754375612115E-1)[&rate=5.869349039560569E-4]:2.693643942356E-1,((57[&rate=5.869349039560569E-4]:2.770258230049E-1,((56[&rate=5.869349039560569E-4]:2.136069995264E-1,55[&rate=5.869349039560569E-4]:2.136069995264E-1)[&rate=5.869349039560569E-4]:1.334118490782E-2,((59[&rate=5.869349039560569E-4]:1.499102192908E-1,(54[&rate=5.869349039560569E-4]:9.071116851207E-2,37[&rate=5.869349039560569E-4]:1.672139007525E-1)[&rate=5.869349039560569E-4]:2.094768465847E-2)[&rate=5.869349039560569E-4]:4.632537184305E-2,58[&rate=5.869349039560569E-4]:2.153612741939E-1)[&rate=5.869349039560569E-4]:3.890931461198E-2)[&rate=5.869349039560569E-4]:3.914867682199E-2)[&rate=5.869349039560569E-4]:1.24345856445E-1,68[&rate=5.869349039560569E-4]:3.494591111439E-1)[&rate=5.869349039560569E-4]:6.3876792029E-1)[&rate=5.869349039560569E-4]:4.103802060918E-1,(((66[&rate=5.869349039560569E-4]:2.830027600977E-1,(((126[&rate=5.869349039560569E-4]:7.888534438382E-1,120[&rate=5.869349039560569E-4]:1.478665555523E0)[&rate=5.869349039560569E-4]:1.553765907718E-1,(135[&rate=5.869349039560569E-4]:7.806149822467E-1,(138[&rate=5.869349039560569E-4]:3.384937119338E-1,136[&rate=5.869349039560569E-4]:2.069868626186E-1)[&rate=5.869349039560569E-4]:6.421212703129E-1)[&rate=5.869349039560569E-4]:6.013723695277E-1)[&rate=5.869349039560569E-4]:3.15332503519E-2,119[&rate=5.869349039560569E-4]:1.761465807606E0)[&rate=5.869349039560569E-4]:5.544136648207E-1)[&rate=5.869349039560569E-4]:1.080068369307E-1,(67[&rate=5.869349039560569E-4]:2.371197963316E-1,((123[&rate=5.869349039560569E-4]:1.873108911773E-1,124[&rate=5.869349039560569E-4]:1.845786507402E-1)[&rate=5.869349039560569E-4]:7.353555910061E-2,122[&rate=5.869349039560569E-4]:2.608464502779E-1)[&rate=5.869349039560569E-4]:4.775458963944E-1)[&rate=5.869349039560569E-4]:1.538898006967E-1)[&rate=5.869349039560569E-4]:2.672887622549E-1,((38[&rate=5.869349039560569E-4]:7.884873157393E-1,((((((101[&rate=5.869349039560569E-4]:8.806503136392E-1,((((24[&rate=5.869349039560569E-4]:9.509954291694E-1,(1[&rate=5.869349039560569E-4]:1.099021953524E-1,(28[&rate=5.869349039560569E-4]:5.875264184145E-1,21[&rate=5.869349039560569E-4]:5.62868884168E-1)[&rate=5.869349039560569E-4]:3.086771468009E-1)[&rate=5.869349039560569E-4]:6.027131600871E-2)[&rate=5.869349039560569E-4]:3.412021986064E-1,((((116[&rate=5.869349039560569E-4]:5.558951229586E-1,((148[&rate=5.869349039560569E-4]:1.597173489352E-1,143[&rate=5.869349039560569E-4]:1.569776229079E-1)[&rate=5.869349039560569E-4]:3.97396997511E-1,((111[&rate=5.869349039560569E-4]:3.705075932309E-1,106[&rate=5.869349039560569E-4]:3.540692370666E-1)[&rate=5.869349039560569E-4]:1.212742269687E-1,(104[&rate=5.869349039560569E-4]:4.729773043965E-1,139[&rate=5.869349039560569E-4]:6.647581263142E-1)[&rate=5.869349039560569E-4]:2.366159638815E-3)[&rate=5.869349039560569E-4]:1.0368869063E-1)[&rate=5.869349039560569E-4]:3.713694089611E-2)[&rate=5.869349039560569E-4]:3.578064667734E-1,(((108[&rate=5.869349039560569E-4]:5.026457300806E-1,((107[&rate=5.869349039560569E-4]:3.974219178301E-1,109[&rate=5.869349039560569E-4]:4.166000000218E-1)[&rate=5.869349039560569E-4]:6.714546568868E-2,(112[&rate=5.869349039560569E-4]:1.203289590142E-1,114[&rate=5.869349039560569E-4]:3.81371781923E-2)[&rate=5.869349039560569E-4]:3.661562327237E-1)[&rate=5.869349039560569E-4]:4.081807258919E-2)[&rate=5.869349039560569E-4]:2.533308418658E-1,115[&rate=5.869349039560569E-4]:6.984423253709E-1)[&rate=5.869349039560569E-4]:1.040240999578E-2,(19[&rate=5.869349039560569E-4]:4.925118657767E-1,13[&rate=5.869349039560569E-4]:4.54155701393E-1)[&rate=5.869349039560569E-4]:3.368808147955E-1)[&rate=5.869349039560569E-4]:2.048568543653E-1)[&rate=5.869349039560569E-4]:4.049750211617E-2,(((17[&rate=5.869349039560569E-4]:4.338597078319E-1,14[&rate=5.869349039560569E-4]:3.955035434482E-1)[&rate=5.869349039560569E-4]:1.311737587214E-1,(110[&rate=5.869349039560569E-4]:3.965434683248E-1,105[&rate=5.869349039560569E-4]:3.746256601058E-1)[&rate=5.869349039560569E-4]:1.2465438179E-1)[&rate=5.869349039560569E-4]:4.826675049008E-2,(113[&rate=5.869349039560569E-4]:5.057891408899E-1,((9[&rate=5.869349039560569E-4]:3.60630288594E-1,117[&rate=5.869349039560569E-4]:3.715891927037E-1)[&rate=5.869349039560569E-4]:1.325089488526E-1,(30[&rate=5.869349039560569E-4]:2.817312783198E-1,4[&rate=5.869349039560569E-4]:1.091285385938E-1)[&rate=5.869349039560569E-4]:3.346956303597E-1)[&rate=5.869349039560569E-4]:4.430725361157E-3)[&rate=5.869349039560569E-4]:6.91549117698E-2)[&rate=5.869349039560569E-4]:4.614468200104E-1)[&rate=5.869349039560569E-4]:5.760885935269E-2,(((145[&rate=5.869349039560569E-4]:2.039349472985E-1,141[&rate=5.869349039560569E-4]:2.011952212709E-1)[&rate=5.869349039560569E-4]:6.343201359243E-2,144[&rate=5.869349039560569E-4]:2.61887508836E-1)[&rate=5.869349039560569E-4]:6.988850536783E-2,142[&rate=5.869349039560569E-4]:3.372554662587E-1)[&rate=5.869349039560569E-4]:9.293470054903E-1)[&rate=5.869349039560569E-4]:1.105266628762E-1)[&rate=5.869349039560569E-4]:1.376552935801E-1,(((140[&rate=5.869349039560569E-4]:4.931278697713E-1,11[&rate=5.869349039560569E-4]:5.123059519631E-1)[&rate=5.869349039560569E-4]:9.259849393497E-2,((25[&rate=5.869349039560569E-4]:4.048069631858E-1,20[&rate=5.869349039560569E-4]:3.856288809941E-1)[&rate=5.869349039560569E-4]:2.382739214627E-2,23[&rate=5.869349039560569E-4]:4.176754512224E-1)[&rate=5.869349039560569E-4]:2.721605015249E-1)[&rate=5.869349039560569E-4]:4.742301315555E-1,102[&rate=5.869349039560569E-4]:1.338115279603E-2)[&rate=5.869349039560569E-4]:2.548279329435E-1)[&rate=5.869349039560569E-4]:2.790661565403E-1,(3[&rate=5.869349039560569E-4]:8.936670155637E-1,(((((86[&rate=5.869349039560569E-4]:1.892583474285E-1,(85[&rate=5.869349039560569E-4]:1.592288224883E-1,(83[&rate=5.869349039560569E-4]:1.297855915809E-1,93[&rate=5.869349039560569E-4]:1.434842217179E-1)[&rate=5.869349039560569E-4]:2.944323090739E-2)[&rate=5.869349039560569E-4]:3.002952494013E-2)[&rate=5.869349039560569E-4]:1.356062755694E-2,84[&rate=5.869349039560569E-4]:2.028189749854E-1)[&rate=5.869349039560569E-4]:8.684536583216E-2,(((90[&rate=5.869349039560569E-4]:9.878211475575E-2,91[&rate=5.869349039560569E-4]:9.878211475575E-2)[&rate=5.869349039560569E-4]:7.182706200297E-2,92[&rate=5.869349039560569E-4]:1.706091767587E-1)[&rate=5.869349039560569E-4]:2.580307637839E-2,87[&rate=5.869349039560569E-4]:1.827136230001E-1)[&rate=5.869349039560569E-4]:1.069507178175E-1)[&rate=5.869349039560569E-4]:1.116831258072E-1,(88[&rate=5.869349039560569E-4]:1.718200055526E-2,89[&rate=5.869349039560569E-4]:3.088063069227E-2)[&rate=5.869349039560569E-4]:3.841654660695E-1)[&rate=5.869349039560569E-4]:8.961508655891E-1,((6[&rate=5.869349039560569E-4]:4.031005741958E-1,(10[&rate=5.869349039560569E-4]:2.812422278546E-1,15[&rate=5.869349039560569E-4]:3.195983922381E-1)[&rate=5.869349039560569E-4]:1.382967025056E-1)[&rate=5.869349039560569E-4]:4.897391191754E-2,18[&rate=5.869349039560569E-4]:5.150881847435E-1)[&rate=5.869349039560569E-4]:3.577526132238E-1)[&rate=5.869349039560569E-4]:1.35894710747E-1)[&rate=5.869349039560569E-4]:6.508685006887E-1)[&rate=5.869349039560569E-4]:3.388545234144E-1)[&rate=5.869349039560569E-4]:3.924631865303E-1,((31[&rate=5.869349039560569E-4]:7.364907017276E-1,(((7[&rate=5.869349039560569E-4]:9.114954580671E-2,8[&rate=5.869349039560569E-4]:9.114954580671E-2)[&rate=5.869349039560569E-4]:2.671335316587E-1,26[&rate=5.869349039560569E-4]:4.65132392534E-1)[&rate=5.869349039560569E-4]:2.095190405988E-1,(22[&rate=5.869349039560569E-4]:3.409392105598E-1,27[&rate=5.869349039560569E-4]:3.573775667242E-1)[&rate=5.869349039560569E-4]:3.227533184633E-1)[&rate=5.869349039560569E-4]:1.800365215641E-2)[&rate=5.869349039560569E-4]:2.376203329697E-1,2[&rate=5.869349039560569E-4]:7.467137744232E-1)[&rate=5.869349039560569E-4]:1.509961369582E0)[&rate=5.869349039560569E-4]:9.992056297419E-2,147[&rate=5.869349039560569E-4]:4.572469533302E-1)[&rate=5.869349039560569E-4]:6.769159069908E-2,(97[&rate=5.869349039560569E-4]:3.923195376392E-1,(146[&rate=5.869349039560569E-4]:4.739597518454E-1,(16[&rate=5.869349039560569E-4]:2.413816473119E0,39[&rate=5.869349039560569E-4]:3.283235470022E-1)[&rate=5.869349039560569E-4]:2.541762560823E-2)[&rate=5.869349039560569E-4]:1.09616616395E-1)[&rate=5.869349039560569E-4]:4.20370584355E-3)[&rate=5.869349039560569E-4]:1.403151064421E-1,40[&rate=5.869349039560569E-4]:6.07876601291E-1)[&rate=5.869349039560569E-4]:1.998136885608E-2,(((99[&rate=5.869349039560569E-4]:2.047967888302E-1,96[&rate=5.869349039560569E-4]:1.692776631474E-1)[&rate=5.869349039560569E-4]:2.99230302756E-1,98[&rate=5.869349039560569E-4]:4.82169168089E-1)[&rate=5.869349039560569E-4]:1.367991773358E-1,(95[&rate=5.869349039560569E-4]:4.845685710001E-1,(100[&rate=5.869349039560569E-4]:3.189502641211E-1,94[&rate=5.869349039560569E-4]:3.189502641211E-1)[&rate=5.869349039560569E-4]:8.091885332692E-2)[&rate=5.869349039560569E-4]:1.453287361735E-1)[&rate=5.869349039560569E-4]:1.373049252686E-1)[&rate=5.869349039560569E-4]:2.289353565212E-1)[&rate=5.869349039560569E-4]:3.517879352245E-1,(((128[&rate=5.869349039560569E-4]:1.359381683955E0,((69[&rate=5.869349039560569E-4]:7.9846610109E-1,(118[&rate=5.869349039560569E-4]:4.652179478019E-1,((130[&rate=5.869349039560569E-4]:4.638647229722E-2,131[&rate=5.869349039560569E-4]:4.912619832458E-2)[&rate=5.869349039560569E-4]:5.641571588116E-2,(132[&rate=5.869349039560569E-4]:5.535174529588E-2,129[&rate=5.869349039560569E-4]:5.261201926852E-2)[&rate=5.869349039560569E-4]:5.019016890986E-2)[&rate=5.869349039560569E-4]:2.254294582536E-1)[&rate=5.869349039560569E-4]:3.222892491785E-1)[&rate=5.869349039560569E-4]:6.596549716292E-1,((60[&rate=5.869349039560569E-4]:1.365147607071E-1,(65[&rate=5.869349039560569E-4]:9.644498319587E-2,(64[&rate=5.869349039560569E-4]:1.934903279679E-1,62[&rate=5.869349039560569E-4]:2.34586218379E-1)[&rate=5.869349039560569E-4]:5.363958673465E-2)[&rate=5.869349039560569E-4]:4.006977751121E-2)[&rate=5.869349039560569E-4]:8.317494214621E-1,(61[&rate=5.869349039560569E-4]:8.249229765388E-2,63[&rate=5.869349039560569E-4]:4.139640724283E-2)[&rate=5.869349039560569E-4]:1.077552706433E0)[&rate=5.869349039560569E-4]:2.871171645226E-1)[&rate=5.869349039560569E-4]:5.194554274242E-2)[&rate=5.869349039560569E-4]:3.443605608294E-1,(45[&rate=5.869349039560569E-4]:6.579554320005E-1,((47[&rate=5.869349039560569E-4]:3.370281720368E-1,44[&rate=5.869349039560569E-4]:3.315636911626E-1)[&rate=5.869349039560569E-4]:2.18656710324E-1,(((50[&rate=5.869349039560569E-4]:4.125930296137E-1,49[&rate=5.869349039560569E-4]:4.125930296137E-1)[&rate=5.869349039560569E-4]:5.900497781685E-2,51[&rate=5.869349039560569E-4]:4.770624883048E-1)[&rate=5.869349039560569E-4]:4.75346393743E-2,((((42[&rate=5.869349039560569E-4]:2.431187043417E-1,41[&rate=5.869349039560569E-4]:2.376542234674E-1)[&rate=5.869349039560569E-4]:6.681118969959E-2,48[&rate=5.869349039560569E-4]:3.481812601615E-1)[&rate=5.869349039560569E-4]:1.183639924266E-1,46[&rate=5.869349039560569E-4]:4.774742143366E-1)[&rate=5.869349039560569E-4]:1.364056398713E-2,43[&rate=5.869349039560569E-4]:4.911147783237E-1)[&rate=5.869349039560569E-4]:6.08047537268E-2)[&rate=5.869349039560569E-4]:3.765350310232E-3)[&rate=5.869349039560569E-4]:1.104672709511E-1)[&rate=5.869349039560569E-4]:2.723906004922E-1)[&rate=5.869349039560569E-4]:9.793617995382E-2,((35[&rate=5.869349039560569E-4]:2.83031357484E-2,(127[&rate=5.869349039560569E-4]:2.277459567832E0,121[&rate=5.869349039560569E-4]:1.836363677421E0)[&rate=5.869349039560569E-4]:3.179668555874E-1)[&rate=5.869349039560569E-4]:1.282496698662E-2,36[&rate=5.869349039560569E-4]:8.770344520077E-2)[&rate=5.869349039560569E-4]:2.317831987152E-1)[&rate=5.869349039560569E-4]:2.649985029981E-1)[&rate=5.869349039560569E-4]:1.203885548349E-1)[&rate=5.869349039560569E-4]:1.925882404701E-1)[&rate=5.869349039560569E-4]:7.185367280715E-2,(34[&rate=5.869349039560569E-4]:3.112190792316E-2,32[&rate=5.869349039560569E-4]:9.204099704078E-3)[&rate=5.869349039560569E-4]:2.860466600732E-2)[&rate=5.869349039560569E-4]:5.42067564541E-2);
tree STATE_68450000 [&joint=-20944.171912556598,lnP=-20944.171912556598] = [&R] ((((((38[&rate=6.006610391833726E-4]:9.260534353657E-1,(((39[&rate=6.006610391833726E-4]:5.23827977133E-1,40[&rate=6.006610391833726E-4]:5.23827977133E-1)[&rate=6.006610391833726E-4]:3.277807617804E-2,(((((31[&rate=6.006610391833726E-4]:5.920711754077E-1,(22[&rate=6.006610391833726E-4]:2.482922140803E-1,27[&rate=6.006610391833726E-4]:2.647305702446E-1)[&rate=6.006610391833726E-4]:2.889844407794E-1)[&rate=6.006610391833726E-4]:1.703198360184E-1,((7[&rate=6.006610391833726E-4]:1.039629710464E-1,8[&rate=6.006610391833726E-4]:1.039629710464E-1)[&rate=6.006610391833726E-4]:1.616364767156E-1,26[&rate=6.006610391833726E-4]:3.724487628305E-1)[&rate=6.006610391833726E-4]:3.461066321572E-1)[&rate=6.006610391833726E-4]:2.659176312042E-2,2[&rate=6.006610391833726E-4]:5.615855142725E-1)[&rate=6.006610391833726E-4]:1.747836716793E0,(147[&rate=6.006610391833726E-4]:3.403880176072E-1,((97[&rate=6.006610391833726E-4]:1.9269932251E-1,16[&rate=6.006610391833726E-4]:2.349230499993E0)[&rate=6.006610391833726E-4]:2.413277444962E-3,(101[&rate=6.006610391833726E-4]:6.838317913377E-1,((((102[&rate=6.006610391833726E-4]:4.05191594699E-2,((1[&rate=6.006610391833726E-4]:5.569875790442E-2,(28[&rate=6.006610391833726E-4]:7.494957900242E-1,21[&rate=6.006610391833726E-4]:7.248382557778E-1)[&rate=6.006610391833726E-4]:9.250433774315E-2)[&rate=6.006610391833726E-4]:2.584657486439E-1,24[&rate=6.006610391833726E-4]:1.094986424357E0)[&rate=6.006610391833726E-4]:1.071765707297E-1)[&rate=6.006610391833726E-4]:1.773360842953E-1,((140[&rate=6.006610391833726E-4]:5.11236544599E-1,11[&rate=6.006610391833726E-4]:5.304146267907E-1)[&rate=6.006610391833726E-4]:2.760138950074E-1,((25[&rate=6.006610391833726E-4]:7.465621991326E-1,20[&rate=6.006610391833726E-4]:7.273841169409E-1)[&rate=6.006610391833726E-4]:8.360819357505E-2,23[&rate=6.006610391833726E-4]:8.19211488598E-1)[&rate=6.006610391833726E-4]:7.214854004936E-2)[&rate=6.006610391833726E-4]:4.771801466245E-1)[&rate=6.006610391833726E-4]:3.178871439859E-2,((((116[&rate=6.006610391833726E-4]:5.716251844515E-1,((19[&rate=6.006610391833726E-4]:4.500807836825E-1,13[&rate=6.006610391833726E-4]:4.117246192989E-1)[&rate=6.006610391833726E-4]:2.154988880813E-1,(115[&rate=6.006610391833726E-4]:5.298426536784E-1,(108[&rate=6.006610391833726E-4]:3.989935645445E-1,((112[&rate=6.006610391833726E-4]:1.32244806683E-1,114[&rate=6.006610391833726E-4]:5.005302586112E-2)[&rate=6.006610391833726E-4]:2.371288738236E-1,(109[&rate=6.006610391833726E-4]:3.162410377952E-1,107[&rate=6.006610391833726E-4]:2.970629556035E-1)[&rate=6.006610391833726E-4]:5.039291668399E-2)[&rate=6.006610391833726E-4]:5.427741828438E-2)[&rate=6.006610391833726E-4]:1.883833357093E-1)[&rate=6.006610391833726E-4]:1.518907287985E-2)[&rate=6.006610391833726E-4]:2.659345789322E-2)[&rate=6.006610391833726E-4]:1.754381456865E-1,((148[&rate=6.006610391833726E-4]:3.429085776103E-1,143[&rate=6.006610391833726E-4]:3.401688515829E-1)[&rate=6.006610391833726E-4]:3.20205499227E-1,((104[&rate=6.006610391833726E-4]:2.306156878353E-1,(111[&rate=6.006610391833726E-4]:6.604933970407E-2,139[&rate=6.006610391833726E-4]:2.413918054574E-1)[&rate=6.006610391833726E-4]:1.810047042956E-1)[&rate=6.006610391833726E-4]:2.121265774433E-3,106[&rate=6.006610391833726E-4]:2.327369536097E-1)[&rate=6.006610391833726E-4]:4.522949314466E-1)[&rate=6.006610391833726E-4]:1.223054176844E-1)[&rate=6.006610391833726E-4]:1.418787304204E-1,((113[&rate=6.006610391833726E-4]:6.538091709928E-1,(110[&rate=6.006610391833726E-4]:5.334290005461E-1,105[&rate=6.006610391833726E-4]:5.115111923271E-1)[&rate=6.006610391833726E-4]:1.149007183919E-1)[&rate=6.006610391833726E-4]:1.383363312782E-2,((30[&rate=6.006610391833726E-4]:3.953476570744E-1,4[&rate=6.006610391833726E-4]:2.227449173483E-1)[&rate=6.006610391833726E-4]:3.777542401388E-1,((17[&rate=6.006610391833726E-4]:4.340504500479E-1,14[&rate=6.006610391833726E-4]:3.956942856642E-1)[&rate=6.006610391833726E-4]:2.51161746637E-1,(9[&rate=6.006610391833726E-4]:5.280388028958E-1,117[&rate=6.006610391833726E-4]:5.389977070055E-1)[&rate=6.006610391833726E-4]:1.105980513233E-1)[&rate=6.006610391833726E-4]:1.117737176116E-2)[&rate=6.006610391833726E-4]:9.609400058227E-3)[&rate=6.006610391833726E-4]:3.034910372597E-1)[&rate=6.006610391833726E-4]:5.902238689663E-2,(((141[&rate=6.006610391833726E-4]:1.298262413415E-2,145[&rate=6.006610391833726E-4]:1.572235016174E-2)[&rate=6.006610391833726E-4]:1.180296049253E-1,144[&rate=6.006610391833726E-4]:1.282725030321E-1)[&rate=6.006610391833726E-4]:1.556211996026E-1,142[&rate=6.006610391833726E-4]:2.893731546896E-1)[&rate=6.006610391833726E-4]:9.133858133135E-1)[&rate=6.006610391833726E-4]:2.934603326264E-1)[&rate=6.006610391833726E-4]:2.453822446994E-1,((((10[&rate=6.006610391833726E-4]:2.134975159259E-1,15[&rate=6.006610391833726E-4]:2.518536803093E-1)[&rate=6.006610391833726E-4]:4.443744518811E-1,(18[&rate=6.006610391833726E-4]:5.759219667347E-1,6[&rate=6.006610391833726E-4]:5.129082681045E-1)[&rate=6.006610391833726E-4]:1.285253435381E-1)[&rate=6.006610391833726E-4]:4.625421340917E-2,3[&rate=6.006610391833726E-4]:6.356330305313E-1)[&rate=6.006610391833726E-4]:1.265464595747E-2,((87[&rate=6.006610391833726E-4]:3.034045868157E-1,(((((84[&rate=6.006610391833726E-4]:2.553700630042E-2,93[&rate=6.006610391833726E-4]:3.923563643744E-2)[&rate=6.006610391833726E-4]:6.109949374949E-2,86[&rate=6.006610391833726E-4]:8.663650004991E-2)[&rate=6.006610391833726E-4]:3.028951854161E-2,83[&rate=6.006610391833726E-4]:1.169260185915E-1)[&rate=6.006610391833726E-4]:2.16449080593E-3,85[&rate=6.006610391833726E-4]:1.190905093975E-1)[&rate=6.006610391833726E-4]:1.134908742763E-1,((90[&rate=6.006610391833726E-4]:1.444369189717E-2,91[&rate=6.006610391833726E-4]:1.444369189717E-2)[&rate=6.006610391833726E-4]:2.739309391762E-2,92[&rate=6.006610391833726E-4]:4.183678581479E-2)[&rate=6.006610391833726E-4]:2.04443227996E-1)[&rate=6.006610391833726E-4]:7.082320314194E-2)[&rate=6.006610391833726E-4]:1.601059700742E-1,(88[&rate=6.006610391833726E-4]:1.37812536999E-1,89[&rate=6.006610391833726E-4]:1.51511167136E-1)[&rate=6.006610391833726E-4]:3.256980198909E-1)[&rate=6.006610391833726E-4]:7.245031469959E-1)[&rate=6.006610391833726E-4]:8.43998800347E-1)[&rate=6.006610391833726E-4]:1.942850405296E-1)[&rate=6.006610391833726E-4]:5.554832189772E-1)[&rate=6.006610391833726E-4]:1.686011710567E-2)[&rate=6.006610391833726E-4]:6.968545980898E-2)[&rate=6.006610391833726E-4]:1.099184788533E-1,146[&rate=6.006610391833726E-4]:5.82833486324E-1)[&rate=6.006610391833726E-4]:9.399114622195E-2)[&rate=6.006610391833726E-4]:5.005607010978E-3,(((95[&rate=6.006610391833726E-4]:4.162779434207E-1,(100[&rate=6.006610391833726E-4]:2.274375118636E-1,94[&rate=6.006610391833726E-4]:2.274375118636E-1)[&rate=6.006610391833726E-4]:1.04140978005E-1)[&rate=6.006610391833726E-4]:1.792480707307E-1,98[&rate=6.006610391833726E-4]:5.845970524026E-1)[&rate=6.006610391833726E-4]:4.578171589622E-2,(99[&rate=6.006610391833726E-4]:4.465994727904E-1,96[&rate=6.006610391833726E-4]:4.110803471075E-1)[&rate=6.006610391833726E-4]:2.056372190057E-1)[&rate=6.006610391833726E-4]:5.96481925695E-2)[&rate=6.006610391833726E-4]:4.327477859727E-1)[&rate=6.006610391833726E-4]:3.688361637E-1,(((35[&rate=6.006610391833726E-4]:9.396084261588E-3,(127[&rate=6.006610391833726E-4]:2.447235412137E0,121[&rate=6.006610391833726E-4]:2.006139521726E0)[&rate=6.006610391833726E-4]:1.292839597959E-1)[&rate=6.006610391833726E-4]:2.722260401629E-2,(((((62[&rate=6.006610391833726E-4]:3.147435382029E-1,65[&rate=6.006610391833726E-4]:1.229627162852E-1)[&rate=6.006610391833726E-4]:1.345609008287E-2,(64[&rate=6.006610391833726E-4]:2.183532099998E-1,60[&rate=6.006610391833726E-4]:6.766827849309E-2)[&rate=6.006610391833726E-4]:6.875052787498E-2)[&rate=6.006610391833726E-4]:2.083491598056E-1,(61[&rate=6.006610391833726E-4]:1.910415779836E-1,63[&rate=6.006610391833726E-4]:1.499456875726E-1)[&rate=6.006610391833726E-4]:3.455072101078E-1)[&rate=6.006610391833726E-4]:7.723622788298E-1,(128[&rate=6.006610391833726E-4]:1.148792512195E0,((((132[&rate=6.006610391833726E-4]:1.815637890407E-1,129[&rate=6.006610391833726E-4]:1.788240630133E-1)[&rate=6.006610391833726E-4]:2.980282275413E-2,(130[&rate=6.006610391833726E-4]:3.404954515904E-2,131[&rate=6.006610391833726E-4]:3.67892711864E-2)[&rate=6.006610391833726E-4]:1.745773406084E-1)[&rate=6.006610391833726E-4]:3.484534716389E-1,118[&rate=6.006610391833726E-4]:6.940666587763E-1)[&rate=6.006610391833726E-4]:1.322121464898E-1,69[&rate=6.006610391833726E-4]:8.372377093758E-1)[&rate=6.006610391833726E-4]:4.622397343258E-1)[&rate=6.006610391833726E-4]:2.039252732934E-2)[&rate=6.006610391833726E-4]:2.783565015292E-1,(((51[&rate=6.006610391833726E-4]:4.992929311219E-1,((50[&rate=6.006610391833726E-4]:3.823663104045E-1,49[&rate=6.006610391833726E-4]:3.823663104045E-1)[&rate=6.006610391833726E-4]:4.614941346494E-2,(47[&rate=6.006610391833726E-4]:4.253015801251E-1,44[&rate=6.006610391833726E-4]:4.198370992509E-1)[&rate=6.006610391833726E-4]:3.600102899003E-2)[&rate=6.006610391833726E-4]:6.531272637827E-2)[&rate=6.006610391833726E-4]:2.994550763401E-2,((43[&rate=6.006610391833726E-4]:4.458897006633E-1,46[&rate=6.006610391833726E-4]:4.458897006633E-1)[&rate=6.006610391833726E-4]:1.060170807156E-2,((41[&rate=6.006610391833726E-4]:1.363540530231E-1,48[&rate=6.006610391833726E-4]:1.800699000176E-1)[&rate=6.006610391833726E-4]:1.884903224652E-1,42[&rate=6.006610391833726E-4]:3.303088563626E-1)[&rate=6.006610391833726E-4]:7.700222450363E-2)[&rate=6.006610391833726E-4]:1.000694343925E-1)[&rate=6.006610391833726E-4]:1.856122294685E-2,45[&rate=6.006610391833726E-4]:5.669253447629E-1)[&rate=6.006610391833726E-4]:1.072199839989E-1)[&rate=6.006610391833726E-4]:1.178442705124E-1)[&rate=6.006610391833726E-4]:2.125507197457E-1,36[&rate=6.006610391833726E-4]:2.957447504894E-1)[&rate=6.006610391833726E-4]:4.433547445266E-1)[&rate=6.006610391833726E-4]:7.423968863941E-2,(((125[&rate=6.006610391833726E-4]:1.144197136823E0,(((((82[&rate=6.006610391833726E-4]:3.019061127741E-1,((79[&rate=6.006610391833726E-4]:1.904314823456E-1,71[&rate=6.006610391833726E-4]:1.630342220715E-1)[&rate=6.006610391833726E-4]:8.183088858166E-3,(72[&rate=6.006610391833726E-4]:1.496685894092E-1,78[&rate=6.006610391833726E-4]:1.715863976285E-1)[&rate=6.006610391833726E-4]:2.702817357523E-2)[&rate=6.006610391833726E-4]:9.507236348829E-2)[&rate=6.006610391833726E-4]:9.353198853173E-2,(81[&rate=6.006610391833726E-4]:1.582629525851E-1,80[&rate=6.006610391833726E-4]:1.582629525851E-1)[&rate=6.006610391833726E-4]:2.207367925564E-1)[&rate=6.006610391833726E-4]:1.511970900015E-2,(77[&rate=6.006610391833726E-4]:2.92661523019E-1,73[&rate=6.006610391833726E-4]:2.981409750737E-1)[&rate=6.006610391833726E-4]:1.45293547561E-1)[&rate=6.006610391833726E-4]:4.402905365157E-1,(75[&rate=6.006610391833726E-4]:3.672669729071E-1,(76[&rate=6.006610391833726E-4]:2.804587013952E-1,(70[&rate=6.006610391833726E-4]:2.302134104321E-1,74[&rate=6.006610391833726E-4]:2.685695748156E-1)[&rate=6.006610391833726E-4]:1.188912657964E-2)[&rate=6.006610391833726E-4]:8.680827151189E-2)[&rate=6.006610391833726E-4]:5.164580862433E-1)[&rate=6.006610391833726E-4]:6.93671440119E-1,(((52[&rate=6.006610391833726E-4]:5.311398716318E-1,(103[&rate=6.006610391833726E-4]:5.597518562576E-1,(29[&rate=6.006610391833726E-4]:4.628530776445E-1,(5[&rate=6.006610391833726E-4]:1.595322849923E-1,12[&rate=6.006610391833726E-4]:1.978884493758E-1)[&rate=6.006610391833726E-4]:1.581153132002E-1)[&rate=6.006610391833726E-4]:3.297754909419E-1)[&rate=6.006610391833726E-4]:1.635681749935E0)[&rate=6.006610391833726E-4]:1.831547780649E-1,((133[&rate=6.006610391833726E-4]:4.423609261662E-1,134[&rate=6.006610391833726E-4]:4.12223939865E-1)[&rate=6.006610391833726E-4]:1.071890864801E-1,137[&rate=6.006610391833726E-4]:5.906459030574E-1)[&rate=6.006610391833726E-4]:9.386274127072E-1)[&rate=6.006610391833726E-4]:7.488237487185E-2,53[&rate=6.006610391833726E-4]:7.809803032572E-1)[&rate=6.006610391833726E-4]:4.995313740007E-2)[&rate=6.006610391833726E-4]:5.236462098266E-1)[&rate=6.006610391833726E-4]:1.847167598884E-1,((59[&rate=6.006610391833726E-4]:2.556016987257E-1,((((37[&rate=6.006610391833726E-4]:2.052842085717E-1,54[&rate=6.006610391833726E-4]:1.287814763313E-1)[&rate=6.006610391833726E-4]:2.802355598289E-2,57[&rate=6.006610391833726E-4]:1.977886388715E-1)[&rate=6.006610391833726E-4]:3.20778630452E-2,58[&rate=6.006610391833726E-4]:2.462599445397E-1)[&rate=6.006610391833726E-4]:8.730172127489E-4,(56[&rate=6.006610391833726E-4]:1.884984917482E-1,55[&rate=6.006610391833726E-4]:1.884984917482E-1)[&rate=6.006610391833726E-4]:3.131206563252E-2)[&rate=6.006610391833726E-4]:2.759442003334E-2)[&rate=6.006610391833726E-4]:2.558375381238E-1,68[&rate=6.006610391833726E-4]:4.622589089805E-1)[&rate=6.006610391833726E-4]:6.999883210637E-1)[&rate=6.006610391833726E-4]:9.043975105252E-2,((126[&rate=6.006610391833726E-4]:1.585363258208E0,(((119[&rate=6.006610391833726E-4]:7.05563490432E-1,120[&rate=6.006610391833726E-4]:6.096730794732E-1)[&rate=6.006610391833726E-4]:4.612889836951E-1,(135[&rate=6.006610391833726E-4]:8.08401441307E-1,(138[&rate=6.006610391833726E-4]:1.697878782022E-1,136[&rate=6.006610391833726E-4]:3.828102888699E-2)[&rate=6.006610391833726E-4]:8.386135631048E-1)[&rate=6.006610391833726E-4]:1.050582734078E-2)[&rate=6.006610391833726E-4]:1.083179673356E0,66[&rate=6.006610391833726E-4]:2.171554351548E-1)[&rate=6.006610391833726E-4]:1.210336333682E-1)[&rate=6.006610391833726E-4]:1.48232587399E-1,(67[&rate=6.006610391833726E-4]:2.685634717322E-1,((123[&rate=6.006610391833726E-4]:1.509721381234E-2,124[&rate=6.006610391833726E-4]:1.236497337521E-2)[&rate=6.006610391833726E-4]:2.748986359597E-1,122[&rate=6.006610391833726E-4]:2.89995849772E-1)[&rate=6.006610391833726E-4]:4.798401723008E-1)[&rate=6.006610391833726E-4]:2.178581841899E-1)[&rate=6.006610391833726E-4]:2.185446874024E-1)[&rate=6.006610391833726E-4]:6.179749786513E-2)[&rate=6.006610391833726E-4]:9.67506144811E-2,34[&rate=6.006610391833726E-4]:5.007570406574E-4)[&rate=6.006610391833726E-4]:2.670356889795E-2,32[&rate=6.006610391833726E-4]:5.286517719518E-3)[&rate=6.006610391833726E-4]:1.521748011878E-2,33[&rate=6.006610391833726E-4]:2.598344989301E-2);
tree STATE_68460000 [&joint=-20950.227201888472,lnP=-20950.227201888472] = [&R] (33[&rate=5.427209722313514E-4]:1.042283563659E-1,((((((125[&rate=5.427209722313514E-4]:1.02769209348E0,(((((77[&rate=5.427209722313514E-4]:3.538897848478E-1,73[&rate=5.427209722313514E-4]:3.593692369025E-1)[&rate=5.427209722313514E-4]:1.409879428215E-1,((((79[&rate=5.427209722313514E-4]:2.389985903329E-1,(72[&rate=5.427209722313514E-4]:9.719550906374E-2,78[&rate=5.427209722313514E-4]:1.191133172831E-1)[&rate=5.427209722313514E-4]:1.198852730499E-1)[&rate=5.427209722313514E-4]:1.855579272932E-2,82[&rate=5.427209722313514E-4]:2.657735611443E-1)[&rate=5.427209722313514E-4]:6.069377062476E-2,71[&rate=5.427209722313514E-4]:2.90850893413E-1)[&rate=5.427209722313514E-4]:1.295427735577E-1,(81[&rate=5.427209722313514E-4]:1.534932072295E-1,80[&rate=5.427209722313514E-4]:1.534932072295E-1)[&rate=5.427209722313514E-4]:2.860785419328E-1)[&rate=5.427209722313514E-4]:1.147036206854E-2)[&rate=5.427209722313514E-4]:2.727925433848E-1,(75[&rate=5.427209722313514E-4]:3.824027606536E-1,(70[&rate=5.427209722313514E-4]:2.193219924808E-1,(76[&rate=5.427209722313514E-4]:2.517691260308E-1,74[&rate=5.427209722313514E-4]:2.517691260308E-1)[&rate=5.427209722313514E-4]:5.909030833444E-3)[&rate=5.427209722313514E-4]:1.247246037893E-1)[&rate=5.427209722313514E-4]:3.907469624553E-1)[&rate=5.427209722313514E-4]:6.367130405036E-1,(52[&rate=5.427209722313514E-4]:6.038061639959E-1,(103[&rate=5.427209722313514E-4]:8.934721777015E-1,(29[&rate=5.427209722313514E-4]:9.029278077202E-1,(5[&rate=5.427209722313514E-4]:2.082785480122E-1,12[&rate=5.427209722313514E-4]:2.466347123957E-1)[&rate=5.427209722313514E-4]:5.49443780256E-1)[&rate=5.427209722313514E-4]:2.2342108231E-1)[&rate=5.427209722313514E-4]:1.374627720855E0)[&rate=5.427209722313514E-4]:6.779026231584E-2)[&rate=5.427209722313514E-4]:1.171163969494E-1,(53[&rate=5.427209722313514E-4]:7.697476252732E-1,(134[&rate=5.427209722313514E-4]:6.89128915576E-1,(137[&rate=5.427209722313514E-4]:3.271037818417E-1,133[&rate=5.427209722313514E-4]:2.860078914307E-1)[&rate=5.427209722313514E-4]:4.332580104465E-1)[&rate=5.427209722313514E-4]:8.325612203642E-1)[&rate=5.427209722313514E-4]:1.076847667659E-2)[&rate=5.427209722313514E-4]:4.575585051913E-1)[&rate=5.427209722313514E-4]:4.943631401068E-2,((57[&rate=5.427209722313514E-4]:4.203792620344E-1,((59[&rate=5.427209722313514E-4]:3.379364490269E-1,((56[&rate=5.427209722313514E-4]:2.509918479939E-1,55[&rate=5.427209722313514E-4]:2.509918479939E-1)[&rate=5.427209722313514E-4]:4.348753096163E-2,(58[&rate=5.427209722313514E-4]:2.156792170662E-1,54[&rate=5.427209722313514E-4]:1.583021678858E-1)[&rate=5.427209722313514E-4]:1.061225662611E-1)[&rate=5.427209722313514E-4]:3.526034875976E-2)[&rate=5.427209722313514E-4]:3.54308761887E-2,37[&rate=5.427209722313514E-4]:4.116186913358E-1)[&rate=5.427209722313514E-4]:4.427969638165E-2)[&rate=5.427209722313514E-4]:6.452836630719E-2,68[&rate=5.427209722313514E-4]:4.329950600355E-1)[&rate=5.427209722313514E-4]:4.774666807883E-1)[&rate=5.427209722313514E-4]:3.461963772816E-1,((66[&rate=5.427209722313514E-4]:2.163302349779E-1,(((120[&rate=5.427209722313514E-4]:1.598800625633E0,126[&rate=5.427209722313514E-4]:9.089885139482E-1)[&rate=5.427209722313514E-4]:3.743905504236E-2,(135[&rate=5.427209722313514E-4]:7.096902529178E-1,(138[&rate=5.427209722313514E-4]:4.823322046177E-1,136[&rate=5.427209722313514E-4]:3.508253553025E-1)[&rate=5.427209722313514E-4]:4.273580483001E-1)[&rate=5.427209722313514E-4]:6.744946332371E-1)[&rate=5.427209722313514E-4]:1.227742369143E-1,119[&rate=5.427209722313514E-4]:1.854904328549E0)[&rate=5.427209722313514E-4]:3.94302618758E-1)[&rate=5.427209722313514E-4]:2.609788266694E-1,(67[&rate=5.427209722313514E-4]:3.477977246176E-1,((124[&rate=5.427209722313514E-4]:1.026040776401E-1,123[&rate=5.427209722313514E-4]:1.053363180772E-1)[&rate=5.427209722313514E-4]:1.195743392281E-1,122[&rate=5.427209722313514E-4]:2.249106573053E-1)[&rate=5.427209722313514E-4]:6.241596176529E-1)[&rate=5.427209722313514E-4]:1.295113370297E-1)[&rate=5.427209722313514E-4]:2.316284186859E-1)[&rate=5.427209722313514E-4]:1.221592183874E-1,((38[&rate=5.427209722313514E-4]:7.354060838219E-1,((((99[&rate=5.427209722313514E-4]:5.191431491257E-1,96[&rate=5.427209722313514E-4]:4.836240234428E-1)[&rate=5.427209722313514E-4]:1.00513344029E-1,(95[&rate=5.427209722313514E-4]:4.04013423494E-1,(100[&rate=5.427209722313514E-4]:2.706092174519E-1,94[&rate=5.427209722313514E-4]:2.706092174519E-1)[&rate=5.427209722313514E-4]:4.870475249E-2)[&rate=5.427209722313514E-4]:2.047141079122E-1)[&rate=5.427209722313514E-4]:2.947491488016E-3,98[&rate=5.427209722313514E-4]:6.007460611454E-1)[&rate=5.427209722313514E-4]:1.442777570254E-1,(40[&rate=5.427209722313514E-4]:5.862515096846E-1,(((16[&rate=5.427209722313514E-4]:2.356225381043E0,(((31[&rate=5.427209722313514E-4]:6.183872795226E-1,(22[&rate=5.427209722313514E-4]:2.22017046778E-1,27[&rate=5.427209722313514E-4]:2.384554029424E-1)[&rate=5.427209722313514E-4]:3.415757121965E-1)[&rate=5.427209722313514E-4]:1.090430177596E-1,((7[&rate=5.427209722313514E-4]:2.474279158644E-1,8[&rate=5.427209722313514E-4]:2.474279158644E-1)[&rate=5.427209722313514E-4]:1.316926619453E-1,26[&rate=5.427209722313514E-4]:4.859698928782E-1)[&rate=5.427209722313514E-4]:1.976247879656E-1)[&rate=5.427209722313514E-4]:2.4543494048E-1,2[&rate=5.427209722313514E-4]:7.454679774882E-1)[&rate=5.427209722313514E-4]:1.481990280267E0)[&rate=5.427209722313514E-4]:1.489474071979E-1,39[&rate=5.427209722313514E-4]:4.196798621235E-1)[&rate=5.427209722313514E-4]:6.249344419292E-2,(((101[&rate=5.427209722313514E-4]:6.749617211114E-1,((((((1[&rate=5.427209722313514E-4]:1.374378418238E-1,(28[&rate=5.427209722313514E-4]:6.678467971483E-1,21[&rate=5.427209722313514E-4]:6.431892629018E-1)[&rate=5.427209722313514E-4]:2.558924145385E-1)[&rate=5.427209722313514E-4]:4.099686171505E-2,24[&rate=5.427209722313514E-4]:9.592566213471E-1)[&rate=5.427209722313514E-4]:4.402558347073E-1,((140[&rate=5.427209722313514E-4]:7.961954641557E-1,11[&rate=5.427209722313514E-4]:8.153735463474E-1)[&rate=5.427209722313514E-4]:7.771730781518E-2,((25[&rate=5.427209722313514E-4]:5.599232663323E-1,20[&rate=5.427209722313514E-4]:5.407451841406E-1)[&rate=5.427209722313514E-4]:3.326948316155E-1,23[&rate=5.427209722313514E-4]:8.816591938382E-1)[&rate=5.427209722313514E-4]:9.636316717364E-2)[&rate=5.427209722313514E-4]:4.10531190933E-1)[&rate=5.427209722313514E-4]:3.884450607189E-2,102[&rate=5.427209722313514E-4]:2.7671312651E-1)[&rate=5.427209722313514E-4]:1.352798930542E-2,((((141[&rate=5.427209722313514E-4]:1.086470051031E-1,144[&rate=5.427209722313514E-4]:1.059072790757E-1)[&rate=5.427209722313514E-4]:1.076208341775E-3,145[&rate=5.427209722313514E-4]:1.124629394725E-1)[&rate=5.427209722313514E-4]:1.881766647993E-1,142[&rate=5.427209722313514E-4]:3.006396042718E-1)[&rate=5.427209722313514E-4]:1.149945125645E0,(((116[&rate=5.427209722313514E-4]:6.975920970815E-1,((108[&rate=5.427209722313514E-4]:5.789012807202E-1,((109[&rate=5.427209722313514E-4]:4.628045884877E-1,107[&rate=5.427209722313514E-4]:4.43626506296E-1)[&rate=5.427209722313514E-4]:7.750404188787E-2,(112[&rate=5.427209722313514E-4]:2.359837400351E-1,114[&rate=5.427209722313514E-4]:1.537919592132E-1)[&rate=5.427209722313514E-4]:3.070646163679E-1)[&rate=5.427209722313514E-4]:6.05104585637E-2)[&rate=5.427209722313514E-4]:1.265313192496E-1,(115[&rate=5.427209722313514E-4]:5.087910361853E-1,(19[&rate=5.427209722313514E-4]:5.339940174028E-1,13[&rate=5.427209722313514E-4]:4.956378530191E-1)[&rate=5.427209722313514E-4]:9.534496398809E-2)[&rate=5.427209722313514E-4]:1.39107317209E-1)[&rate=5.427209722313514E-4]:4.969374368715E-2)[&rate=5.427209722313514E-4]:7.40040721352E-2,((148[&rate=5.427209722313514E-4]:2.977449472724E-1,143[&rate=5.427209722313514E-4]:2.950052212451E-1)[&rate=5.427209722313514E-4]:4.266290586833E-1,(139[&rate=5.427209722313514E-4]:4.815290236679E-1,(111[&rate=5.427209722313514E-4]:2.654139130549E-1,(106[&rate=5.427209722313514E-4]:6.349633432503E-2,104[&rate=5.427209722313514E-4]:6.349633432503E-2)[&rate=5.427209722313514E-4]:1.854792225655E-1)[&rate=5.427209722313514E-4]:4.077264485961E-2)[&rate=5.427209722313514E-4]:4.565436124246E-1)[&rate=5.427209722313514E-4]:8.557832764469E-2)[&rate=5.427209722313514E-4]:8.179915596223E-2,((((17[&rate=5.427209722313514E-4]:3.906859577855E-1,14[&rate=5.427209722313514E-4]:3.523297934018E-1)[&rate=5.427209722313514E-4]:2.531521922015E-1,(30[&rate=5.427209722313514E-4]:2.400488798547E-1,4[&rate=5.427209722313514E-4]:6.744614012873E-2)[&rate=5.427209722313514E-4]:4.805015988994E-1)[&rate=5.427209722313514E-4]:1.926620552526E-1,9[&rate=5.427209722313514E-4]:7.899248627738E-1)[&rate=5.427209722313514E-4]:4.34250544255E-2,(((105[&rate=5.427209722313514E-4]:5.177396387577E-1,110[&rate=5.427209722313514E-4]:5.396574469767E-1)[&rate=5.427209722313514E-4]:6.610506221683E-2,117[&rate=5.427209722313514E-4]:6.139816872759E-1)[&rate=5.427209722313514E-4]:2.008778917024E-1,113[&rate=5.427209722313514E-4]:8.121198529507E-1)[&rate=5.427209722313514E-4]:2.944924233069E-2)[&rate=5.427209722313514E-4]:9.401801071939E-2)[&rate=5.427209722313514E-4]:3.423948841902E-1)[&rate=5.427209722313514E-4]:8.623172836396E-2)[&rate=5.427209722313514E-4]:1.788166273403E-1,((6[&rate=5.427209722313514E-4]:5.950116220959E-1,((10[&rate=5.427209722313514E-4]:2.754161099896E-1,15[&rate=5.427209722313514E-4]:3.13772274373E-1)[&rate=5.427209722313514E-4]:2.604464487312E-1,18[&rate=5.427209722313514E-4]:5.824379011865E-1)[&rate=5.427209722313514E-4]:7.558741953949E-2)[&rate=5.427209722313514E-4]:1.825507391452E-1,(((87[&rate=5.427209722313514E-4]:2.247210166516E-1,(((90[&rate=5.427209722313514E-4]:3.531113976534E-2,91[&rate=5.427209722313514E-4]:3.531113976534E-2)[&rate=5.427209722313514E-4]:9.68703418145E-2,92[&rate=5.427209722313514E-4]:1.321814815798E-1)[&rate=5.427209722313514E-4]:8.326587010091E-2,(83[&rate=5.427209722313514E-4]:1.714127719667E-1,(93[&rate=5.427209722313514E-4]:1.81894857582E-1,((85[&rate=5.427209722313514E-4]:8.440660200447E-2,86[&rate=5.427209722313514E-4]:8.440660200447E-2)[&rate=5.427209722313514E-4]:4.775220904852E-2,84[&rate=5.427209722313514E-4]:1.32158811053E-1)[&rate=5.427209722313514E-4]:3.603741639204E-2)[&rate=5.427209722313514E-4]:3.2165445217E-3)[&rate=5.427209722313514E-4]:3.033594957701E-2)[&rate=5.427209722313514E-4]:2.297229510784E-2)[&rate=5.427209722313514E-4]:2.461679706765E-1,(88[&rate=5.427209722313514E-4]:1.414932583709E-1,89[&rate=5.427209722313514E-4]:1.551918885079E-1)[&rate=5.427209722313514E-4]:3.293957289572E-1)[&rate=5.427209722313514E-4]:7.923273471347E-1,3[&rate=5.427209722313514E-4]:7.234903070657E-1)[&rate=5.427209722313514E-4]:2.017259654929E-3)[&rate=5.427209722313514E-4]:7.408104504078E-1)[&rate=5.427209722313514E-4]:2.113834300106E-1)[&rate=5.427209722313514E-4]:6.211101948863E-1,147[&rate=5.427209722313514E-4]:3.802848061842E-1)[&rate=5.427209722313514E-4]:2.358651571165E-2,(97[&rate=5.427209722313514E-4]:2.099430378784E-1,146[&rate=5.427209722313514E-4]:4.011998684795E-1)[&rate=5.427209722313514E-4]:6.551298347099E-2)[&rate=5.427209722313514E-4]:1.356790336009E-1)[&rate=5.427209722313514E-4]:1.040782033681E-1)[&rate=5.427209722313514E-4]:3.035700793997E-2)[&rate=5.427209722313514E-4]:1.871035771264E-1)[&rate=5.427209722313514E-4]:5.564189978368E-1,(((((69[&rate=5.427209722313514E-4]:7.479108853593E-1,(((130[&rate=5.427209722313514E-4]:1.660926677298E-1,131[&rate=5.427209722313514E-4]:1.688323937571E-1)[&rate=5.427209722313514E-4]:2.479797399141E-2,(129[&rate=5.427209722313514E-4]:1.539917722183E-1,132[&rate=5.427209722313514E-4]:1.567314982456E-1)[&rate=5.427209722313514E-4]:3.68988695029E-2)[&rate=5.427209722313514E-4]:3.866653101207E-1,118[&rate=5.427209722313514E-4]:7.145422532118E-1)[&rate=5.427209722313514E-4]:2.240972803786E-2)[&rate=5.427209722313514E-4]:6.247586220063E-1,((62[&rate=5.427209722313514E-4]:2.855169711605E-1,(60[&rate=5.427209722313514E-4]:7.396912583877E-2,(65[&rate=5.427209722313514E-4]:5.886256452339E-2,64[&rate=5.427209722313514E-4]:2.095474960301E-1)[&rate=5.427209722313514E-4]:1.510656131538E-2)[&rate=5.427209722313514E-4]:1.976702340396E-2)[&rate=5.427209722313514E-4]:2.686481370942E-1,(61[&rate=5.427209722313514E-4]:1.644097491059E-1,63[&rate=5.427209722313514E-4]:1.233138586949E-1)[&rate=5.427209722313514E-4]:3.897553591488E-1)[&rate=5.427209722313514E-4]:8.075454950012E-1)[&rate=5.427209722313514E-4]:1.47816373886E-2,128[&rate=5.427209722313514E-4]:1.236766213247E0)[&rate=5.427209722313514E-4]:4.060868448908E-1,((44[&rate=5.427209722313514E-4]:5.003547587749E-1,45[&rate=5.427209722313514E-4]:4.976225183378E-1)[&rate=5.427209722313514E-4]:3.541631169689E-2,(47[&rate=5.427209722313514E-4]:5.235905170327E-1,((51[&rate=5.427209722313514E-4]:4.710151588499E-1,((43[&rate=5.427209722313514E-4]:3.545097070268E-1,46[&rate=5.427209722313514E-4]:3.545097070268E-1)[&rate=5.427209722313514E-4]:4.697775080989E-2,((41[&rate=5.427209722313514E-4]:1.788657996629E-1,48[&rate=5.427209722313514E-4]:2.225816466574E-1)[&rate=5.427209722313514E-4]:5.354021833619E-2,42[&rate=5.427209722313514E-4]:2.378704988734E-1)[&rate=5.427209722313514E-4]:1.144366310946E-1)[&rate=5.427209722313514E-4]:9.685010538473E-2)[&rate=5.427209722313514E-4]:4.610126551512E-4,(50[&rate=5.427209722313514E-4]:3.335220687523E-1,49[&rate=5.427209722313514E-4]:3.335220687523E-1)[&rate=5.427209722313514E-4]:1.324896218785E-1)[&rate=5.427209722313514E-4]:2.479194115621E-2)[&rate=5.427209722313514E-4]:1.764503431333E-2)[&rate=5.427209722313514E-4]:3.364180158121E-1)[&rate=5.427209722313514E-4]:3.107544554076E-1,(35[&rate=5.427209722313514E-4]:2.958684918355E-1,(36[&rate=5.427209722313514E-4]:2.580369532776E-1,(127[&rate=5.427209722313514E-4]:2.159086961157E0,121[&rate=5.427209722313514E-4]:1.717991070747E0)[&rate=5.427209722313514E-4]:6.194979373255E-1)[&rate=5.427209722313514E-4]:8.440688102366E-2)[&rate=5.427209722313514E-4]:1.289718984225E-1)[&rate=5.427209722313514E-4]:2.646192448852E-1)[&rate=5.427209722313514E-4]:1.416370635773E-1)[&rate=5.427209722313514E-4]:5.934684519356E-2,34[&rate=5.427209722313514E-4]:2.7429845284E-2)[&rate=5.427209722313514E-4]:8.991004427928E-2,32[&rate=5.427209722313514E-4]:9.54220813442E-2)[&rate=5.427209722313514E-4]:3.326822966981E-3);
tree STATE_68470000 [&joint=-20973.08327964452,lnP=-20973.08327964452] = [&R] (32[&rate=5.453276720227226E-4]:4.766201695641E-2,((33[&rate=5.453276720227226E-4]:2.086008344107E-2,(34[&rate=5.453276720227226E-4]:2.871239197037E-2,((((((135[&rate=5.453276720227226E-4]:5.516650510535E-1,(138[&rate=5.453276720227226E-4]:1.963774159616E-1,136[&rate=5.453276720227226E-4]:6.487056664637E-2)[&rate=5.453276720227226E-4]:5.55287635092E-1)[&rate=5.453276720227226E-4]:5.67077611038E-2,120[&rate=5.453276720227226E-4]:8.604276066778E-1)[&rate=5.453276720227226E-4]:8.406438974728E-1,119[&rate=5.453276720227226E-4]:1.79696191511E0)[&rate=5.453276720227226E-4]:4.212397121188E-2,126[&rate=5.453276720227226E-4]:1.053383363678E0)[&rate=5.453276720227226E-4]:4.221684695313E-1,66[&rate=5.453276720227226E-4]:2.28377643524E-1)[&rate=5.453276720227226E-4]:1.059838048518E-1,(67[&rate=5.453276720227226E-4]:1.431338325949E-1,((123[&rate=5.453276720227226E-4]:2.712150758014E-1,124[&rate=5.453276720227226E-4]:2.684828353643E-1)[&rate=5.453276720227226E-4]:4.745346943063E-3,122[&rate=5.453276720227226E-4]:2.759604227445E-1)[&rate=5.453276720227226E-4]:3.684459601912E-1)[&rate=5.453276720227226E-4]:1.912276157809E-1)[&rate=5.453276720227226E-4]:5.573646422247E-1)[&rate=5.453276720227226E-4]:8.586047635077E-3)[&rate=5.453276720227226E-4]:3.03854675929E-2,(((38[&rate=5.453276720227226E-4]:8.570096266266E-1,(((99[&rate=5.453276720227226E-4]:5.258335075034E-1,96[&rate=5.453276720227226E-4]:4.903143818205E-1)[&rate=5.453276720227226E-4]:1.773850164972E-1,(98[&rate=5.453276720227226E-4]:6.491976847395E-1,(95[&rate=5.453276720227226E-4]:4.268077363802E-1,(100[&rate=5.453276720227226E-4]:2.883436204349E-1,94[&rate=5.453276720227226E-4]:2.883436204349E-1)[&rate=5.453276720227226E-4]:5.376466239327E-2)[&rate=5.453276720227226E-4]:2.33318910108E-1)[&rate=5.453276720227226E-4]:3.216291576392E-2)[&rate=5.453276720227226E-4]:2.111126579179E-1,((147[&rate=5.453276720227226E-4]:4.359014304436E-1,146[&rate=5.453276720227226E-4]:4.987429604982E-1)[&rate=5.453276720227226E-4]:2.922404317078E-2,(39[&rate=5.453276720227226E-4]:3.666392759344E-1,((40[&rate=5.453276720227226E-4]:1.926345443069E-1,(((((7[&rate=5.453276720227226E-4]:6.837078388089E-2,8[&rate=5.453276720227226E-4]:6.837078388089E-2)[&rate=5.453276720227226E-4]:3.233259663833E-1,26[&rate=5.453276720227226E-4]:4.985460653327E-1)[&rate=5.453276720227226E-4]:2.714631346877E-1,31[&rate=5.453276720227226E-4]:8.138448164588E-1)[&rate=5.453276720227226E-4]:1.170845929245E-2,(22[&rate=5.453276720227226E-4]:3.868684380162E-1,27[&rate=5.453276720227226E-4]:4.033067941806E-1)[&rate=5.453276720227226E-4]:3.83890317187E-1)[&rate=5.453276720227226E-4]:1.501199038956E-1,2[&rate=5.453276720227226E-4]:7.482759193727E-1)[&rate=5.453276720227226E-4]:1.401084427764E0)[&rate=5.453276720227226E-4]:1.696822578188E-1,((16[&rate=5.453276720227226E-4]:2.369559753945E0,(101[&rate=5.453276720227226E-4]:9.355426711331E-1,((((((1[&rate=5.453276720227226E-4]:3.193525764178E-2,(28[&rate=5.453276720227226E-4]:7.624240330852E-1,21[&rate=5.453276720227226E-4]:7.377664988388E-1)[&rate=5.453276720227226E-4]:5.581259441949E-2)[&rate=5.453276720227226E-4]:8.050926433202E-2,24[&rate=5.453276720227226E-4]:8.93266439782E-1)[&rate=5.453276720227226E-4]:2.527686010514E-1,((11[&rate=5.453276720227226E-4]:5.410318979499E-1,140[&rate=5.453276720227226E-4]:5.218538157581E-1)[&rate=5.453276720227226E-4]:2.547573729478E-1,((25[&rate=5.453276720227226E-4]:4.803792587019E-1,20[&rate=5.453276720227226E-4]:4.612011765102E-1)[&rate=5.453276720227226E-4]:2.316083183631E-1,23[&rate=5.453276720227226E-4]:7.010286729553E-1)[&rate=5.453276720227226E-4]:1.796921047916E-1)[&rate=5.453276720227226E-4]:2.543553589769E-1)[&rate=5.453276720227226E-4]:2.279490688226E-2,102[&rate=5.453276720227226E-4]:7.186112099369E-3)[&rate=5.453276720227226E-4]:3.042368354468E-1,((((141[&rate=5.453276720227226E-4]:1.069780727705E-1,145[&rate=5.453276720227226E-4]:1.097177987981E-1)[&rate=5.453276720227226E-4]:3.520990026196E-2,144[&rate=5.453276720227226E-4]:1.394482470051E-1)[&rate=5.453276720227226E-4]:1.16544431445E-1,142[&rate=5.453276720227226E-4]:2.61472130505E-1)[&rate=5.453276720227226E-4]:1.187755943103E0,((((148[&rate=5.453276720227226E-4]:3.360984550401E-1,143[&rate=5.453276720227226E-4]:3.333587290127E-1)[&rate=5.453276720227226E-4]:2.785606948117E-1,(((106[&rate=5.453276720227226E-4]:3.516203141421E-2,104[&rate=5.453276720227226E-4]:3.516203141421E-2)[&rate=5.453276720227226E-4]:3.163420131364E-1,(139[&rate=5.453276720227226E-4]:2.578851157018E-1,111[&rate=5.453276720227226E-4]:8.25426499484E-2)[&rate=5.453276720227226E-4]:2.853997507666E-1)[&rate=5.453276720227226E-4]:1.136560451889E-1,116[&rate=5.453276720227226E-4]:4.048861171367E-1)[&rate=5.453276720227226E-4]:1.714168683314E-1)[&rate=5.453276720227226E-4]:1.43982112616E-1,(115[&rate=5.453276720227226E-4]:5.583938405055E-1,((19[&rate=5.453276720227226E-4]:6.054580996381E-1,13[&rate=5.453276720227226E-4]:5.671019352545E-1)[&rate=5.453276720227226E-4]:7.211341527262E-2,(108[&rate=5.453276720227226E-4]:4.106923761417E-1,((112[&rate=5.453276720227226E-4]:2.609793918187E-1,114[&rate=5.453276720227226E-4]:1.787876109968E-1)[&rate=5.453276720227226E-4]:1.667911456923E-1,(109[&rate=5.453276720227226E-4]:4.195919021649E-1,107[&rate=5.453276720227226E-4]:4.004138199732E-1)[&rate=5.453276720227226E-4]:5.438909318721E-3)[&rate=5.453276720227226E-4]:7.579372877203E-3)[&rate=5.453276720227226E-4]:2.038654401389E-1)[&rate=5.453276720227226E-4]:1.370270800287E-3)[&rate=5.453276720227226E-4]:1.618912575786E-1)[&rate=5.453276720227226E-4]:4.360547842659E-2,((113[&rate=5.453276720227226E-4]:8.071324767184E-1,(((105[&rate=5.453276720227226E-4]:5.119610604469E-1,117[&rate=5.453276720227226E-4]:5.420980467482E-1)[&rate=5.453276720227226E-4]:8.359601136018E-3,110[&rate=5.453276720227226E-4]:5.42238469802E-1)[&rate=5.453276720227226E-4]:2.279813368054E-1,(17[&rate=5.453276720227226E-4]:6.132026181549E-1,14[&rate=5.453276720227226E-4]:5.748464537713E-1)[&rate=5.453276720227226E-4]:2.008528048908E-1)[&rate=5.453276720227226E-4]:3.143321805632E-2)[&rate=5.453276720227226E-4]:1.520597937597E-2,(9[&rate=5.453276720227226E-4]:6.493501930179E-1,(30[&rate=5.453276720227226E-4]:3.868365301903E-1,4[&rate=5.453276720227226E-4]:2.142337904643E-1)[&rate=5.453276720227226E-4]:3.858013340606E-1)[&rate=5.453276720227226E-4]:1.647690849944E-1)[&rate=5.453276720227226E-4]:2.374390123822E-2)[&rate=5.453276720227226E-4]:4.305429765493E-1)[&rate=5.453276720227226E-4]:1.087702164038E-1)[&rate=5.453276720227226E-4]:1.243013356599E-1,((((((84[&rate=5.453276720227226E-4]:1.851474232984E-1,83[&rate=5.453276720227226E-4]:1.851474232984E-1)[&rate=5.453276720227226E-4]:5.208839819407E-2,((85[&rate=5.453276720227226E-4]:2.0122120058E-1,93[&rate=5.453276720227226E-4]:2.14919830717E-1)[&rate=5.453276720227226E-4]:2.012682210932E-2,86[&rate=5.453276720227226E-4]:2.213480226893E-1)[&rate=5.453276720227226E-4]:1.588779880318E-2)[&rate=5.453276720227226E-4]:1.524299219823E-1,(((90[&rate=5.453276720227226E-4]:1.728694096636E-1,91[&rate=5.453276720227226E-4]:1.728694096636E-1)[&rate=5.453276720227226E-4]:4.975031124591E-2,92[&rate=5.453276720227226E-4]:2.226197209095E-1)[&rate=5.453276720227226E-4]:1.357671535477E-1,87[&rate=5.453276720227226E-4]:3.446882443201E-1)[&rate=5.453276720227226E-4]:4.497749915468E-2)[&rate=5.453276720227226E-4]:1.627454103767E-2,(88[&rate=5.453276720227226E-4]:1.84381999181E-1,89[&rate=5.453276720227226E-4]:1.98080629318E-1)[&rate=5.453276720227226E-4]:2.215582853315E-1)[&rate=5.453276720227226E-4]:6.464645534038E-1,(3[&rate=5.453276720227226E-4]:3.751202199833E-1,18[&rate=5.453276720227226E-4]:4.901887131339E-1)[&rate=5.453276720227226E-4]:1.375585905359E-1)[&rate=5.453276720227226E-4]:2.274128007078E-1,((10[&rate=5.453276720227226E-4]:3.277579298081E-1,15[&rate=5.453276720227226E-4]:3.661140941916E-1)[&rate=5.453276720227226E-4]:3.908311256676E-1,6[&rate=5.453276720227226E-4]:7.021506993113E-1)[&rate=5.453276720227226E-4]:8.999570643614E-2)[&rate=5.453276720227226E-4]:6.928929459517E-1)[&rate=5.453276720227226E-4]:5.052978399821E-1)[&rate=5.453276720227226E-4]:3.216883156884E-1)[&rate=5.453276720227226E-4]:7.819225288357E-2,97[&rate=5.453276720227226E-4]:2.912208293451E-1)[&rate=5.453276720227226E-4]:5.772141443705E-5)[&rate=5.453276720227226E-4]:4.322473808683E-3)[&rate=5.453276720227226E-4]:4.110914849963E-2)[&rate=5.453276720227226E-4]:3.563095334409E-1)[&rate=5.453276720227226E-4]:1.612576796807E-1)[&rate=5.453276720227226E-4]:5.546287365739E-1,(((45[&rate=5.453276720227226E-4]:5.990373135499E-1,((((((42[&rate=5.453276720227226E-4]:2.289000224065E-1,48[&rate=5.453276720227226E-4]:2.671513885267E-1)[&rate=5.453276720227226E-4]:1.559061386379E-2,41[&rate=5.453276720227226E-4]:2.39026155396E-1)[&rate=5.453276720227226E-4]:9.75285180218E-2,43[&rate=5.453276720227226E-4]:3.911994821608E-1)[&rate=5.453276720227226E-4]:1.750095389621E-2,46[&rate=5.453276720227226E-4]:4.08700436057E-1)[&rate=5.453276720227226E-4]:6.989483139582E-2,(51[&rate=5.453276720227226E-4]:4.241105218925E-1,(47[&rate=5.453276720227226E-4]:4.193029666382E-1,(50[&rate=5.453276720227226E-4]:2.638003225187E-1,49[&rate=5.453276720227226E-4]:2.638003225187E-1)[&rate=5.453276720227226E-4]:1.227157588738E-1)[&rate=5.453276720227226E-4]:3.212995962571E-2)[&rate=5.453276720227226E-4]:2.716234118887E-2)[&rate=5.453276720227226E-4]:1.37232122361E-2,44[&rate=5.453276720227226E-4]:4.868539988147E-1)[&rate=5.453276720227226E-4]:1.149155551724E-1)[&rate=5.453276720227226E-4]:3.761976979921E-1,(((((65[&rate=5.453276720227226E-4]:1.707992451034E-1,62[&rate=5.453276720227226E-4]:3.625800670212E-1)[&rate=5.453276720227226E-4]:1.407899398326E-1,(64[&rate=5.453276720227226E-4]:2.637093651692E-1,60[&rate=5.453276720227226E-4]:1.130244336625E-1)[&rate=5.453276720227226E-4]:1.985647512735E-1)[&rate=5.453276720227226E-4]:2.721586772347E-1,(61[&rate=5.453276720227226E-4]:1.95958238696E-1,63[&rate=5.453276720227226E-4]:1.54862348285E-1)[&rate=5.453276720227226E-4]:5.795704453924E-1)[&rate=5.453276720227226E-4]:6.702184543073E-1,(((130[&rate=5.453276720227226E-4]:9.591499078371E-2,(132[&rate=5.453276720227226E-4]:7.200771449835E-2,129[&rate=5.453276720227226E-4]:6.926798847099E-2)[&rate=5.453276720227226E-4]:2.664700231272E-2)[&rate=5.453276720227226E-4]:1.50356653267E-1,131[&rate=5.453276720227226E-4]:2.490113700781E-1)[&rate=5.453276720227226E-4]:5.624190684951E-1,(69[&rate=5.453276720227226E-4]:8.291410278662E-1,118[&rate=5.453276720227226E-4]:8.181821237565E-1)[&rate=5.453276720227226E-4]:1.274948901592E-1)[&rate=5.453276720227226E-4]:5.0007012448E-1)[&rate=5.453276720227226E-4]:1.073911224698E-1,128[&rate=5.453276720227226E-4]:1.413412233468E0)[&rate=5.453276720227226E-4]:3.352189903651E-1)[&rate=5.453276720227226E-4]:1.213508101149E-1,(35[&rate=5.453276720227226E-4]:2.610985896349E-1,(36[&rate=5.453276720227226E-4]:4.836157058205E-2,(127[&rate=5.453276720227226E-4]:2.173370306566E0,121[&rate=5.453276720227226E-4]:1.732274416155E0)[&rate=5.453276720227226E-4]:3.955392092214E-1)[&rate=5.453276720227226E-4]:2.593123615186E-1)[&rate=5.453276720227226E-4]:8.01163210257E-2)[&rate=5.453276720227226E-4]:4.680580060245E-1)[&rate=5.453276720227226E-4]:5.764066359929E-2,(((((103[&rate=5.453276720227226E-4]:5.937634843787E-1,(29[&rate=5.453276720227226E-4]:4.919113224891E-1,(5[&rate=5.453276720227226E-4]:6.203050200065E-2,12[&rate=5.453276720227226E-4]:1.003866663841E-1)[&rate=5.453276720227226E-4]:2.846753410365E-1)[&rate=5.453276720227226E-4]:3.347288742183E-1)[&rate=5.453276720227226E-4]:1.713565780906E0,((137[&rate=5.453276720227226E-4]:5.391556022699E-1,(133[&rate=5.453276720227226E-4]:3.501271803574E-1,134[&rate=5.453276720227226E-4]:3.199901940562E-1)[&rate=5.453276720227226E-4]:1.479325315015E-1)[&rate=5.453276720227226E-4]:8.860542578345E-1,(((77[&rate=5.453276720227226E-4]:4.904871404778E-1,(73[&rate=5.453276720227226E-4]:3.933218000747E-1,((((78[&rate=5.453276720227226E-4]:3.301048649754E-2,72[&rate=5.453276720227226E-4]:1.109267827823E-2)[&rate=5.453276720227226E-4]:2.030022354114E-1,79[&rate=5.453276720227226E-4]:2.360127219089E-1)[&rate=5.453276720227226E-4]:7.183934810703E-2,82[&rate=5.453276720227226E-4]:3.16071248098E-1)[&rate=5.453276720227226E-4]:2.478467156943E-2,71[&rate=5.453276720227226E-4]:3.052394813114E-1)[&rate=5.453276720227226E-4]:1.958916807846E-2)[&rate=5.453276720227226E-4]:1.026447924578E-1)[&rate=5.453276720227226E-4]:4.95741531964E-2,(81[&rate=5.453276720227226E-4]:2.142238540113E-1,80[&rate=5.453276720227226E-4]:2.142238540113E-1)[&rate=5.453276720227226E-4]:2.820018232245E-1)[&rate=5.453276720227226E-4]:6.757417528901E-2,(75[&rate=5.453276720227226E-4]:3.147801428587E-1,(70[&rate=5.453276720227226E-4]:2.52341473657E-1,(76[&rate=5.453276720227226E-4]:2.165670675238E-1,74[&rate=5.453276720227226E-4]:2.165670675238E-1)[&rate=5.453276720227226E-4]:7.413057051661E-2)[&rate=5.453276720227226E-4]:2.408250481826E-2)[&rate=5.453276720227226E-4]:2.983347781592E-1)[&rate=5.453276720227226E-4]:7.353826103193E-1)[&rate=5.453276720227226E-4]:3.280433668715E-2)[&rate=5.453276720227226E-4]:2.271948242269E-2,(53[&rate=5.453276720227226E-4]:5.24917786813E-1,52[&rate=5.453276720227226E-4]:5.331145081243E-1)[&rate=5.453276720227226E-4]:1.32640505022E-1)[&rate=5.453276720227226E-4]:8.042430133568E-2,125[&rate=5.453276720227226E-4]:5.276000795094E-1)[&rate=5.453276720227226E-4]:7.909908568874E-1,(((((((56[&rate=5.453276720227226E-4]:2.492745181219E-1,55[&rate=5.453276720227226E-4]:2.492745181219E-1)[&rate=5.453276720227226E-4]:4.417369631054E-2,58[&rate=5.453276720227226E-4]:3.207706188041E-1)[&rate=5.453276720227226E-4]:1.982746355426E-2,54[&rate=5.453276720227226E-4]:2.832210331781E-1)[&rate=5.453276720227226E-4]:3.895823661568E-2,57[&rate=5.453276720227226E-4]:3.631628763511E-1)[&rate=5.453276720227226E-4]:1.633883779935E-4,37[&rate=5.453276720227226E-4]:3.988453904122E-1)[&rate=5.453276720227226E-4]:2.653418047318E-2,59[&rate=5.453276720227226E-4]:3.871282047651E-1)[&rate=5.453276720227226E-4]:5.231616961309E-1,68[&rate=5.453276720227226E-4]:8.611095730271E-1)[&rate=5.453276720227226E-4]:2.90814696703E-1)[&rate=5.453276720227226E-4]:2.627099483266E-1)[&rate=5.453276720227226E-4]:6.378402554404E-2)[&rate=5.453276720227226E-4]:1.895917977154E-3);
tree STATE_68480000 [&joint=-20970.544535108256,lnP=-20970.544535108256] = [&R] ((32[&rate=6.095812446315073E-4]:1.991466024735E-2,33[&rate=6.095812446315073E-4]:2.539411230207E-2)[&rate=6.095812446315073E-4]:3.539554462796E-3,(34[&rate=6.095812446315073E-4]:2.456702149932E-3,((((38[&rate=6.095812446315073E-4]:8.188992973174E-1,(((98[&rate=6.095812446315073E-4]:6.506342230211E-1,(99[&rate=6.095812446315073E-4]:6.004639468814E-1,96[&rate=6.095812446315073E-4]:5.649448211985E-1)[&rate=6.095812446315073E-4]:7.202819963695E-2)[&rate=6.095812446315073E-4]:1.494450861799E-1,(95[&rate=6.095812446315073E-4]:5.722301324884E-1,(100[&rate=6.095812446315073E-4]:4.140468519494E-1,94[&rate=6.095812446315073E-4]:4.140468519494E-1)[&rate=6.095812446315073E-4]:7.348382698691E-2)[&rate=6.095812446315073E-4]:2.387781384614E-1)[&rate=6.095812446315073E-4]:1.17300780857E-1,(40[&rate=6.095812446315073E-4]:7.033827743426E-1,(((16[&rate=6.095812446315073E-4]:2.448844857972E0,147[&rate=6.095812446315073E-4]:4.207289810351E-1)[&rate=6.095812446315073E-4]:5.648550114651E-3,(39[&rate=6.095812446315073E-4]:3.655900509519E-1,((31[&rate=6.095812446315073E-4]:6.607455992839E-1,((22[&rate=6.095812446315073E-4]:2.517662664267E-1,27[&rate=6.095812446315073E-4]:2.68204622591E-1)[&rate=6.095812446315073E-4]:3.318081238485E-1,((7[&rate=6.095812446315073E-4]:2.843466502151E-2,8[&rate=6.095812446315073E-4]:2.843466502151E-2)[&rate=6.095812446315073E-4]:3.473948255669E-1,26[&rate=6.095812446315073E-4]:4.826788056569E-1)[&rate=6.095812446315073E-4]:1.118544887278E-1)[&rate=6.095812446315073E-4]:2.237668846076E-2)[&rate=6.095812446315073E-4]:2.294641217309E-1,2[&rate=6.095812446315073E-4]:6.628124607408E-1)[&rate=6.095812446315073E-4]:1.659503393041E0)[&rate=6.095812446315073E-4]:3.410431017496E-3)[&rate=6.095812446315073E-4]:1.170004361096E-1,(146[&rate=6.095812446315073E-4]:5.722169764432E-1,((101[&rate=6.095812446315073E-4]:6.012322821495E-1,((((((((106[&rate=6.095812446315073E-4]:5.335871803569E-2,111[&rate=6.095812446315073E-4]:6.979707420007E-2)[&rate=6.095812446315073E-4]:2.668953185465E-1,(104[&rate=6.095812446315073E-4]:2.603999292328E-1,139[&rate=6.095812446315073E-4]:4.521807511505E-1)[&rate=6.095812446315073E-4]:5.985410734941E-2)[&rate=6.095812446315073E-4]:1.18996485065E-1,116[&rate=6.095812446315073E-4]:3.789765490445E-1)[&rate=6.095812446315073E-4]:3.410585745878E-1,(148[&rate=6.095812446315073E-4]:3.01530525583E-1,143[&rate=6.095812446315073E-4]:2.987907995557E-1)[&rate=6.095812446315073E-4]:4.568607624329E-1)[&rate=6.095812446315073E-4]:5.790745104507E-2,(((108[&rate=6.095812446315073E-4]:1.331454950466E-1,107[&rate=6.095812446315073E-4]:1.35885221074E-1)[&rate=6.095812446315073E-4]:4.437239576693E-1,(109[&rate=6.095812446315073E-4]:5.250080485185E-1,(112[&rate=6.095812446315073E-4]:5.102708228938E-1,114[&rate=6.095812446315073E-4]:4.28079042072E-1)[&rate=6.095812446315073E-4]:1.747695165207E-2)[&rate=6.095812446315073E-4]:7.377921241641E-2)[&rate=6.095812446315073E-4]:1.507294010918E-1,((19[&rate=6.095812446315073E-4]:5.412840412216E-1,13[&rate=6.095812446315073E-4]:5.029278768379E-1)[&rate=6.095812446315073E-4]:9.507666266435E-2,115[&rate=6.095812446315073E-4]:5.158127586804E-1)[&rate=6.095812446315073E-4]:1.542518485518E-1)[&rate=6.095812446315073E-4]:1.07877967445E-1)[&rate=6.095812446315073E-4]:2.859425041168E-1,(((113[&rate=6.095812446315073E-4]:6.156370328478E-1,((105[&rate=6.095812446315073E-4]:5.014020802831E-1,110[&rate=6.095812446315073E-4]:5.233198885022E-1)[&rate=6.095812446315073E-4]:4.793260383164E-2,(17[&rate=6.095812446315073E-4]:5.043009509319E-1,14[&rate=6.095812446315073E-4]:4.659447865482E-1)[&rate=6.095812446315073E-4]:1.107871578403E-1)[&rate=6.095812446315073E-4]:3.890508845928E-2)[&rate=6.095812446315073E-4]:1.046627156513E-1,117[&rate=6.095812446315073E-4]:7.230394745267E-1)[&rate=6.095812446315073E-4]:1.316008362384E-2,((30[&rate=6.095812446315073E-4]:2.931330623383E-1,4[&rate=6.095812446315073E-4]:1.205303226123E-1)[&rate=6.095812446315073E-4]:4.572584481814E-1,9[&rate=6.095812446315073E-4]:6.271038392868E-1)[&rate=6.095812446315073E-4]:9.813681475411E-2)[&rate=6.095812446315073E-4]:4.12617027493E-1)[&rate=6.095812446315073E-4]:1.36008017871E-1,((102[&rate=6.095812446315073E-4]:6.735921060912E-2,((24[&rate=6.095812446315073E-4]:1.036346515683E0,((28[&rate=6.095812446315073E-4]:5.980413016309E-1,21[&rate=6.095812446315073E-4]:5.733837673844E-1)[&rate=6.095812446315073E-4]:2.210045840988E-1,1[&rate=6.095812446315073E-4]:3.274451586672E-2)[&rate=6.095812446315073E-4]:2.227800820077E-1)[&rate=6.095812446315073E-4]:1.372771327479E-1,((11[&rate=6.095812446315073E-4]:4.647741202262E-1,140[&rate=6.095812446315073E-4]:4.455960380345E-1)[&rate=6.095812446315073E-4]:2.373055207418E-1,((25[&rate=6.095812446315073E-4]:5.549987991721E-1,20[&rate=6.095812446315073E-4]:5.358207169803E-1)[&rate=6.095812446315073E-4]:1.042461145097E-1,23[&rate=6.095812446315073E-4]:6.482860095721E-1)[&rate=6.095812446315073E-4]:1.387251382451E-1)[&rate=6.095812446315073E-4]:3.756535965036E-1)[&rate=6.095812446315073E-4]:5.537939779494E-2)[&rate=6.095812446315073E-4]:3.987722030135E-2,(((141[&rate=6.095812446315073E-4]:7.191058327885E-2,145[&rate=6.095812446315073E-4]:7.465030930643E-2)[&rate=6.095812446315073E-4]:1.518954262906E-1,144[&rate=6.095812446315073E-4]:2.210662835421E-1)[&rate=6.095812446315073E-4]:6.840042528584E-2,142[&rate=6.095812446315073E-4]:2.949461608828E-1)[&rate=6.095812446315073E-4]:1.058865612493E0)[&rate=6.095812446315073E-4]:1.008758438369E-1)[&rate=6.095812446315073E-4]:1.76406596615E-1,((((10[&rate=6.095812446315073E-4]:5.825806124718E-1,15[&rate=6.095812446315073E-4]:6.209367768552E-1)[&rate=6.095812446315073E-4]:1.604334125707E-1,6[&rate=6.095812446315073E-4]:7.265756688781E-1)[&rate=6.095812446315073E-4]:3.224821785708E-2,(3[&rate=6.095812446315073E-4]:4.613693024591E-1,18[&rate=6.095812446315073E-4]:5.764377956097E-1)[&rate=6.095812446315073E-4]:2.453997897556E-1)[&rate=6.095812446315073E-4]:2.382648922141E-1,((((90[&rate=6.095812446315073E-4]:4.543546741714E-2,91[&rate=6.095812446315073E-4]:4.543546741714E-2)[&rate=6.095812446315073E-4]:3.752327108501E-2,92[&rate=6.095812446315073E-4]:8.295873850215E-2)[&rate=6.095812446315073E-4]:2.047459307784E-1,((83[&rate=6.095812446315073E-4]:3.00941295003E-2,86[&rate=6.095812446315073E-4]:3.00941295003E-2)[&rate=6.095812446315073E-4]:1.318980204876E-1,(85[&rate=6.095812446315073E-4]:1.343341730537E-1,(93[&rate=6.095812446315073E-4]:2.281289309782E-2,84[&rate=6.095812446315073E-4]:9.11426296081E-3)[&rate=6.095812446315073E-4]:1.252199100929E-1)[&rate=6.095812446315073E-4]:2.76579769342E-2)[&rate=6.095812446315073E-4]:1.120138891556E-1)[&rate=6.095812446315073E-4]:3.757443323474E-1,((88[&rate=6.095812446315073E-4]:1.167978209268E-1,89[&rate=6.095812446315073E-4]:1.304964510638E-1)[&rate=6.095812446315073E-4]:2.118453561953E-1,87[&rate=6.095812446315073E-4]:3.286431771221E-1)[&rate=6.095812446315073E-4]:3.211071943689E-1)[&rate=6.095812446315073E-4]:8.35009640335E-1)[&rate=6.095812446315073E-4]:4.367451609062E-1)[&rate=6.095812446315073E-4]:2.22192862842E-1)[&rate=6.095812446315073E-4]:7.991800680901E-1,97[&rate=6.095812446315073E-4]:3.562099398797E-1)[&rate=6.095812446315073E-4]:2.47502059624E-2)[&rate=6.095812446315073E-4]:3.400252087081E-2)[&rate=6.095812446315073E-4]:2.173818562635E-1)[&rate=6.095812446315073E-4]:8.558201516918E-2)[&rate=6.095812446315073E-4]:9.824051873467E-2)[&rate=6.095812446315073E-4]:3.357426238128E-1,(((36[&rate=6.095812446315073E-4]:8.377945627764E-2,(127[&rate=6.095812446315073E-4]:2.219098355003E0,121[&rate=6.095812446315073E-4]:1.778002464592E0)[&rate=6.095812446315073E-4]:3.852290464804E-1)[&rate=6.095812446315073E-4]:1.07086507271E-1,35[&rate=6.095812446315073E-4]:1.442906210829E-1)[&rate=6.095812446315073E-4]:4.382218078639E-2,((((50[&rate=6.095812446315073E-4]:3.458049993142E-1,49[&rate=6.095812446315073E-4]:3.458049993142E-1)[&rate=6.095812446315073E-4]:7.798401816642E-2,(((46[&rate=6.095812446315073E-4]:3.988164076347E-1,(41[&rate=6.095812446315073E-4]:1.765928216736E-1,(42[&rate=6.095812446315073E-4]:1.725594160358E-1,48[&rate=6.095812446315073E-4]:2.10810782156E-1)[&rate=6.095812446315073E-4]:9.497886512086E-3)[&rate=6.095812446315073E-4]:1.675787772181E-1)[&rate=6.095812446315073E-4]:6.662468618306E-3,43[&rate=6.095812446315073E-4]:4.054788762531E-1)[&rate=6.095812446315073E-4]:4.495904072316E-2,((44[&rate=6.095812446315073E-4]:4.84313019146E-3,47[&rate=6.095812446315073E-4]:1.030761106571E-2)[&rate=6.095812446315073E-4]:4.344195359805E-1,51[&rate=6.095812446315073E-4]:4.174047426747E-1)[&rate=6.095812446315073E-4]:5.710769930004E-3)[&rate=6.095812446315073E-4]:6.137985750108E-3)[&rate=6.095812446315073E-4]:4.008868357458E-2,45[&rate=6.095812446315073E-4]:4.884678649895E-1)[&rate=6.095812446315073E-4]:2.589713301777E-1,((((65[&rate=6.095812446315073E-4]:2.328934525646E-1,((62[&rate=6.095812446315073E-4]:2.148116154213E-1,64[&rate=6.095812446315073E-4]:1.737157250102E-1)[&rate=6.095812446315073E-4]:5.974119308879E-2,60[&rate=6.095812446315073E-4]:8.277198659234E-2)[&rate=6.095812446315073E-4]:1.501214659723E-1)[&rate=6.095812446315073E-4]:2.118216480031E-1,(61[&rate=6.095812446315073E-4]:1.82186811037E-1,63[&rate=6.095812446315073E-4]:1.41090920626E-1)[&rate=6.095812446315073E-4]:4.543091114485E-1)[&rate=6.095812446315073E-4]:7.787151109081E-1,((118[&rate=6.095812446315073E-4]:8.156087209355E-1,69[&rate=6.095812446315073E-4]:8.265676250451E-1)[&rate=6.095812446315073E-4]:8.661935555248E-2,((130[&rate=6.095812446315073E-4]:5.757012406051E-2,131[&rate=6.095812446315073E-4]:6.030985008787E-2)[&rate=6.095812446315073E-4]:2.579544861951E-1,(129[&rate=6.095812446315073E-4]:5.029442763281E-2,132[&rate=6.095812446315073E-4]:5.303415366017E-2)[&rate=6.095812446315073E-4]:2.652301826228E-1)[&rate=6.095812446315073E-4]:4.497171648624E-1)[&rate=6.095812446315073E-4]:5.129829569057E-1)[&rate=6.095812446315073E-4]:2.526588681045E-2,128[&rate=6.095812446315073E-4]:1.300750892807E0)[&rate=6.095812446315073E-4]:2.200845146518E-1)[&rate=6.095812446315073E-4]:1.960445176984E-1)[&rate=6.095812446315073E-4]:3.641636727455E-1)[&rate=6.095812446315073E-4]:5.758040840004E-2,(66[&rate=6.095812446315073E-4]:4.864581674774E-1,((((126[&rate=6.095812446315073E-4]:1.029234179372E0,120[&rate=6.095812446315073E-4]:1.719046291056E0)[&rate=6.095812446315073E-4]:7.079078859614E-2,((138[&rate=6.095812446315073E-4]:2.044666803379E-1,136[&rate=6.095812446315073E-4]:7.295983102273E-2)[&rate=6.095812446315073E-4]:4.898172688442E-1,135[&rate=6.095812446315073E-4]:4.942839491821E-1)[&rate=6.095812446315073E-4]:1.04349833595E0)[&rate=6.095812446315073E-4]:5.020309417924E-1,119[&rate=6.095812446315073E-4]:2.387758432404E0)[&rate=6.095812446315073E-4]:9.358889565049E-2,(67[&rate=6.095812446315073E-4]:1.985272337362E-1,(123[&rate=6.095812446315073E-4]:2.48480140378E-1,(124[&rate=6.095812446315073E-4]:2.225518182974E-1,122[&rate=6.095812446315073E-4]:2.252840587345E-1)[&rate=6.095812446315073E-4]:2.319608164353E-2)[&rate=6.095812446315073E-4]:4.513196436989E-1)[&rate=6.095812446315073E-4]:2.499433819894E-1)[&rate=6.095812446315073E-4]:3.798755175179E-2)[&rate=6.095812446315073E-4]:1.233987155374E-1)[&rate=6.095812446315073E-4]:5.980640002234E-2,(((((((103[&rate=6.095812446315073E-4]:8.135382612603E-1,(29[&rate=6.095812446315073E-4]:6.618745309829E-1,(5[&rate=6.095812446315073E-4]:1.252274410081E-1,12[&rate=6.095812446315073E-4]:1.635836053915E-1)[&rate=6.095812446315073E-4]:3.914416105229E-1)[&rate=6.095812446315073E-4]:3.845404426061E-1)[&rate=6.095812446315073E-4]:1.233139657813E0,52[&rate=6.095812446315073E-4]:3.823841845119E-1)[&rate=6.095812446315073E-4]:2.3814972109E-1,53[&rate=6.095812446315073E-4]:6.123371842905E-1)[&rate=6.095812446315073E-4]:3.45101401663E-2,(137[&rate=6.095812446315073E-4]:8.983092823249E-1,(133[&rate=6.095812446315073E-4]:8.162200612938E-1,134[&rate=6.095812446315073E-4]:7.860830749926E-1)[&rate=6.095812446315073E-4]:4.099333062011E-2)[&rate=6.095812446315073E-4]:5.717134295111E-1)[&rate=6.095812446315073E-4]:6.283321628883E-2,(((81[&rate=6.095812446315073E-4]:1.925883621504E-1,80[&rate=6.095812446315073E-4]:1.925883621504E-1)[&rate=6.095812446315073E-4]:2.444458551568E-1,(((73[&rate=6.095812446315073E-4]:2.92322856095E-1,77[&rate=6.095812446315073E-4]:2.868434040403E-1)[&rate=6.095812446315073E-4]:5.524009246133E-2,(79[&rate=6.095812446315073E-4]:1.794443700577E-1,((78[&rate=6.095812446315073E-4]:4.475767488629E-2,72[&rate=6.095812446315073E-4]:2.283986666698E-2)[&rate=6.095812446315073E-4]:1.183499776261E-1,82[&rate=6.095812446315073E-4]:1.713268305945E-1)[&rate=6.095812446315073E-4]:1.633671754523E-2)[&rate=6.095812446315073E-4]:1.270226880879E-1)[&rate=6.095812446315073E-4]:1.107263041804E-1,71[&rate=6.095812446315073E-4]:3.897961020519E-1)[&rate=6.095812446315073E-4]:2.806003306359E-2)[&rate=6.095812446315073E-4]:4.140177011915E-1,(75[&rate=6.095812446315073E-4]:8.302053853178E-1,(74[&rate=6.095812446315073E-4]:6.829144448736E-1,(70[&rate=6.095812446315073E-4]:4.151643561196E-1,76[&rate=6.095812446315073E-4]:4.53520520503E-1)[&rate=6.095812446315073E-4]:2.293939243706E-1)[&rate=6.095812446315073E-4]:1.472909404442E-1)[&rate=6.095812446315073E-4]:7.016160167404E-2)[&rate=6.095812446315073E-4]:5.557766123659E-1)[&rate=6.095812446315073E-4]:7.467975258661E-1,125[&rate=6.095812446315073E-4]:1.246095552951E0)[&rate=6.095812446315073E-4]:6.396024318368E-2,((((55[&rate=6.095812446315073E-4]:2.674958434788E-1,57[&rate=6.095812446315073E-4]:2.784248052276E-1)[&rate=6.095812446315073E-4]:2.302561015929E-2,((54[&rate=6.095812446315073E-4]:7.412744917465E-3,37[&rate=6.095812446315073E-4]:8.391547715791E-2)[&rate=6.095812446315073E-4]:2.275780892091E-1,(56[&rate=6.095812446315073E-4]:2.634565129649E-1,58[&rate=6.095812446315073E-4]:2.907789173367E-1)[&rate=6.095812446315073E-4]:1.588965970217E-3)[&rate=6.095812446315073E-4]:2.547597470296E-2)[&rate=6.095812446315073E-4]:3.268395196754E-2,59[&rate=6.095812446315073E-4]:3.314021269173E-1)[&rate=6.095812446315073E-4]:5.097649804951E-1,68[&rate=6.095812446315073E-4]:7.919867795434E-1)[&rate=6.095812446315073E-4]:3.514023499241E-1)[&rate=6.095812446315073E-4]:7.39947913419E-2)[&rate=6.095812446315073E-4]:1.958071177429E-1)[&rate=6.095812446315073E-4]:4.29153207793E-2);
tree STATE_68490000 [&joint=-20977.850687323913,lnP=-20977.850687323913] = [&R] (33[&rate=5.720904692609996E-4]:8.64645576137E-2,(32[&rate=5.720904692609996E-4]:3.72952141328E-2,(((((38[&rate=5.720904692609996E-4]:7.839954823688E-1,(((147[&rate=5.720904692609996E-4]:6.376465328702E-1,(146[&rate=5.720904692609996E-4]:6.520290707721E-1,(97[&rate=5.720904692609996E-4]:2.977747610457E-1,40[&rate=5.720904692609996E-4]:3.688130124118E-1)[&rate=5.720904692609996E-4]:1.629974791253E-1)[&rate=5.720904692609996E-4]:4.84589921527E-2)[&rate=5.720904692609996E-4]:1.414279970511E-1,((((((7[&rate=5.720904692609996E-4]:1.586344713582E-1,8[&rate=5.720904692609996E-4]:1.586344713582E-1)[&rate=5.720904692609996E-4]:2.058533582483E-1,26[&rate=5.720904692609996E-4]:4.71337144675E-1)[&rate=5.720904692609996E-4]:1.815967305784E-1,((22[&rate=5.720904692609996E-4]:4.491939385604E-1,27[&rate=5.720904692609996E-4]:4.656322947247E-1)[&rate=5.720904692609996E-4]:9.259562720937E-2,31[&rate=5.720904692609996E-4]:5.965840863178E-1)[&rate=5.720904692609996E-4]:1.001854053741E-1)[&rate=5.720904692609996E-4]:1.080054188052E-1,2[&rate=5.720904692609996E-4]:5.77377650223E-1)[&rate=5.720904692609996E-4]:1.706944087504E0,16[&rate=5.720904692609996E-4]:2.413088861015E0)[&rate=5.720904692609996E-4]:7.648448815368E-2,39[&rate=5.720904692609996E-4]:4.040804230515E-1)[&rate=5.720904692609996E-4]:3.176170576894E-1)[&rate=5.720904692609996E-4]:7.430834443597E-2,(((99[&rate=5.720904692609996E-4]:7.474405731845E-1,96[&rate=5.720904692609996E-4]:7.119214475017E-1)[&rate=5.720904692609996E-4]:9.420473424137E-3,(98[&rate=5.720904692609996E-4]:5.471465506025E-1,(101[&rate=5.720904692609996E-4]:8.939327902596E-1,(((((141[&rate=5.720904692609996E-4]:2.223265101871E-1,145[&rate=5.720904692609996E-4]:2.250662362147E-1)[&rate=5.720904692609996E-4]:8.597498280088E-2,144[&rate=5.720904692609996E-4]:3.055617669606E-1)[&rate=5.720904692609996E-4]:2.204530394299E-1,142[&rate=5.720904692609996E-4]:5.314942584454E-1)[&rate=5.720904692609996E-4]:9.354760991992E-1,((((1[&rate=5.720904692609996E-4]:1.057484274233E-1,(28[&rate=5.720904692609996E-4]:7.613486203439E-1,21[&rate=5.720904692609996E-4]:7.366910860975E-1)[&rate=5.720904692609996E-4]:1.307011769423E-1)[&rate=5.720904692609996E-4]:6.289360983736E-2,24[&rate=5.720904692609996E-4]:9.494639550689E-1)[&rate=5.720904692609996E-4]:3.547015601124E-1,(((11[&rate=5.720904692609996E-4]:4.347763025027E-1,140[&rate=5.720904692609996E-4]:4.15598220311E-1)[&rate=5.720904692609996E-4]:2.375800006322E-1,((25[&rate=5.720904692609996E-4]:1.311902808553E-1,20[&rate=5.720904692609996E-4]:1.120121986635E-1)[&rate=5.720904692609996E-4]:4.917582672598E-1,23[&rate=5.720904692609996E-4]:6.119896440055E-1)[&rate=5.720904692609996E-4]:1.452981659787E-1)[&rate=5.720904692609996E-4]:4.798659232861E-1,102[&rate=5.720904692609996E-4]:8.646880176348E-2)[&rate=5.720904692609996E-4]:5.605287780145E-2)[&rate=5.720904692609996E-4]:4.315143309776E-2,((((((111[&rate=5.720904692609996E-4]:4.169901488666E-1,104[&rate=5.720904692609996E-4]:4.005517927022E-1)[&rate=5.720904692609996E-4]:9.954768899591E-2,(106[&rate=5.720904692609996E-4]:4.488272084792E-1,139[&rate=5.720904692609996E-4]:6.40608030397E-1)[&rate=5.720904692609996E-4]:5.127227321891E-2)[&rate=5.720904692609996E-4]:4.871386291489E-2,(148[&rate=5.720904692609996E-4]:3.431597943872E-1,143[&rate=5.720904692609996E-4]:3.404200683599E-1)[&rate=5.720904692609996E-4]:1.837357420067E-1)[&rate=5.720904692609996E-4]:5.328776798459E-2,116[&rate=5.720904692609996E-4]:5.418271399949E-1)[&rate=5.720904692609996E-4]:1.540314725531E-1,(115[&rate=5.720904692609996E-4]:5.900214250999E-1,((19[&rate=5.720904692609996E-4]:4.838945030244E-1,13[&rate=5.720904692609996E-4]:4.455383386408E-1)[&rate=5.720904692609996E-4]:2.249663099161E-1,((109[&rate=5.720904692609996E-4]:3.602570128747E-1,(112[&rate=5.720904692609996E-4]:1.929660393119E-1,114[&rate=5.720904692609996E-4]:1.107742584901E-1)[&rate=5.720904692609996E-4]:1.700306995901E-1)[&rate=5.720904692609996E-4]:1.428321927367E-1,(108[&rate=5.720904692609996E-4]:3.819410277533E-1,107[&rate=5.720904692609996E-4]:3.846807537806E-1)[&rate=5.720904692609996E-4]:9.923036963899E-2)[&rate=5.720904692609996E-4]:1.646757169182E-1)[&rate=5.720904692609996E-4]:1.708557364929E-3)[&rate=5.720904692609996E-4]:1.058371874481E-1)[&rate=5.720904692609996E-4]:1.13945542664E-1,((110[&rate=5.720904692609996E-4]:3.674228672165E-1,105[&rate=5.720904692609996E-4]:3.455050589974E-1)[&rate=5.720904692609996E-4]:2.559154234597E-1,((17[&rate=5.720904692609996E-4]:3.870948614073E-1,14[&rate=5.720904692609996E-4]:3.487386970236E-1)[&rate=5.720904692609996E-4]:2.414068337365E-1,((117[&rate=5.720904692609996E-4]:4.165155109803E-1,(9[&rate=5.720904692609996E-4]:3.62625024598E-1,(30[&rate=5.720904692609996E-4]:1.879741365506E-1,4[&rate=5.720904692609996E-4]:1.537139682457E-2)[&rate=5.720904692609996E-4]:2.979385592804E-1)[&rate=5.720904692609996E-4]:4.293158227261E-2)[&rate=5.720904692609996E-4]:1.24355680064E-1,113[&rate=5.720904692609996E-4]:5.381314650167E-1)[&rate=5.720904692609996E-4]:5.201406574337E-2)[&rate=5.720904692609996E-4]:3.867221197082E-2)[&rate=5.720904692609996E-4]:2.631781933029E-1)[&rate=5.720904692609996E-4]:3.676497793684E-1)[&rate=5.720904692609996E-4]:3.472190251618E-2)[&rate=5.720904692609996E-4]:1.166022031975E-1,(((88[&rate=5.720904692609996E-4]:1.471892268039E-1,89[&rate=5.720904692609996E-4]:1.608878569409E-1)[&rate=5.720904692609996E-4]:3.723472438157E-1,((86[&rate=5.720904692609996E-4]:1.873799916794E-1,((93[&rate=5.720904692609996E-4]:1.369494368748E-1,(85[&rate=5.720904692609996E-4]:1.215842722955E-1,83[&rate=5.720904692609996E-4]:1.215842722955E-1)[&rate=5.720904692609996E-4]:1.666534442261E-3)[&rate=5.720904692609996E-4]:2.284667709567E-2,84[&rate=5.720904692609996E-4]:1.460974838335E-1)[&rate=5.720904692609996E-4]:4.128250784598E-2)[&rate=5.720904692609996E-4]:2.164682836236E-2,(((90[&rate=5.720904692609996E-4]:7.060120860791E-2,91[&rate=5.720904692609996E-4]:7.060120860791E-2)[&rate=5.720904692609996E-4]:5.196125430141E-2,92[&rate=5.720904692609996E-4]:1.225624629093E-1)[&rate=5.720904692609996E-4]:8.101073083464E-2,87[&rate=5.720904692609996E-4]:1.898745636069E-1)[&rate=5.720904692609996E-4]:1.915225643486E-2)[&rate=5.720904692609996E-4]:3.105096505778E-1)[&rate=5.720904692609996E-4]:1.300629789269E0,(6[&rate=5.720904692609996E-4]:1.18253236957E0,((10[&rate=5.720904692609996E-4]:5.249385881152E-1,15[&rate=5.720904692609996E-4]:5.632947524987E-1)[&rate=5.720904692609996E-4]:1.718259346925E-1,(18[&rate=5.720904692609996E-4]:6.75090283658E-1,3[&rate=5.720904692609996E-4]:5.600217905074E-1)[&rate=5.720904692609996E-4]:6.824958161556E-2)[&rate=5.720904692609996E-4]:5.022062029269E-1)[&rate=5.720904692609996E-4]:1.499626574415E-1)[&rate=5.720904692609996E-4]:5.381725985765E-2)[&rate=5.720904692609996E-4]:5.624150239382E-1)[&rate=5.720904692609996E-4]:4.979626187903E-1)[&rate=5.720904692609996E-4]:1.878565725089E-1)[&rate=5.720904692609996E-4]:7.457539537742E-2,(95[&rate=5.720904692609996E-4]:5.434304734454E-1,(100[&rate=5.720904692609996E-4]:1.429614511034E-1,94[&rate=5.720904692609996E-4]:1.429614511034E-1)[&rate=5.720904692609996E-4]:3.157695687899E-1)[&rate=5.720904692609996E-4]:2.770770067922E-1)[&rate=5.720904692609996E-4]:1.148426072343E-1)[&rate=5.720904692609996E-4]:5.629566812102E-2)[&rate=5.720904692609996E-4]:2.846057553846E-1,((35[&rate=5.720904692609996E-4]:6.772869232759E-2,((((((129[&rate=5.720904692609996E-4]:3.480133414442E-1,((130[&rate=5.720904692609996E-4]:5.101101706785E-2,131[&rate=5.720904692609996E-4]:5.375074309521E-2)[&rate=5.720904692609996E-4]:1.893197774549E-1,132[&rate=5.720904692609996E-4]:2.430705205501E-1)[&rate=5.720904692609996E-4]:1.076825469215E-1)[&rate=5.720904692609996E-4]:7.810308280771E-2,(118[&rate=5.720904692609996E-4]:5.326410656706E-1,69[&rate=5.720904692609996E-4]:5.435999697802E-1)[&rate=5.720904692609996E-4]:3.046165995125E-2)[&rate=5.720904692609996E-4]:8.523555662214E-1,((62[&rate=5.720904692609996E-4]:3.482028292178E-1,((60[&rate=5.720904692609996E-4]:4.323273146772E-3,64[&rate=5.720904692609996E-4]:1.550082046535E-1)[&rate=5.720904692609996E-4]:1.016031382895E-1,65[&rate=5.720904692609996E-4]:1.059264114363E-1)[&rate=5.720904692609996E-4]:5.049559586376E-2)[&rate=5.720904692609996E-4]:1.454821072466E-1,(61[&rate=5.720904692609996E-4]:2.161755325099E-1,63[&rate=5.720904692609996E-4]:1.750796420988E-1)[&rate=5.720904692609996E-4]:2.775094039546E-1)[&rate=5.720904692609996E-4]:9.217733553788E-1)[&rate=5.720904692609996E-4]:6.134113724373E-2,128[&rate=5.720904692609996E-4]:1.33707340169E0)[&rate=5.720904692609996E-4]:9.282477023553E-2,((((47[&rate=5.720904692609996E-4]:4.018100092306E-1,(44[&rate=5.720904692609996E-4]:3.463393291592E-1,51[&rate=5.720904692609996E-4]:3.24481405662E-1)[&rate=5.720904692609996E-4]:5.000619919709E-2)[&rate=5.720904692609996E-4]:7.652395317481E-2,((43[&rate=5.720904692609996E-4]:2.940434620986E-1,46[&rate=5.720904692609996E-4]:2.940434620986E-1)[&rate=5.720904692609996E-4]:1.519810553786E-1,((48[&rate=5.720904692609996E-4]:9.515463899115E-2,42[&rate=5.720904692609996E-4]:5.690327287093E-2)[&rate=5.720904692609996E-4]:3.021275873031E-1,41[&rate=5.720904692609996E-4]:3.535663792997E-1)[&rate=5.720904692609996E-4]:3.781332943448E-2)[&rate=5.720904692609996E-4]:3.230944492818E-2)[&rate=5.720904692609996E-4]:6.55494061288E-4,(50[&rate=5.720904692609996E-4]:3.771550064968E-1,49[&rate=5.720904692609996E-4]:3.771550064968E-1)[&rate=5.720904692609996E-4]:6.904756472416E-2)[&rate=5.720904692609996E-4]:4.318365850711E-2,45[&rate=5.720904692609996E-4]:5.139763936624E-1)[&rate=5.720904692609996E-4]:1.425255659715E-1)[&rate=5.720904692609996E-4]:1.130022116008E-1,36[&rate=5.720904692609996E-4]:6.070860270406E-2)[&rate=5.720904692609996E-4]:5.359543208929E-2)[&rate=5.720904692609996E-4]:4.484273779619E-2,(127[&rate=5.720904692609996E-4]:2.298297315632E0,121[&rate=5.720904692609996E-4]:1.857201425221E0)[&rate=5.720904692609996E-4]:3.813974021626E-1)[&rate=5.720904692609996E-4]:3.536643611142E-1)[&rate=5.720904692609996E-4]:9.096442765078E-2,(((120[&rate=5.720904692609996E-4]:1.104659118774E0,(119[&rate=5.720904692609996E-4]:1.074035561067E0,((138[&rate=5.720904692609996E-4]:3.129207344509E-1,136[&rate=5.720904692609996E-4]:1.814138851357E-1)[&rate=5.720904692609996E-4]:3.764021991678E-1,135[&rate=5.720904692609996E-4]:4.893229336187E-1)[&rate=5.720904692609996E-4]:2.367674219687E-1)[&rate=5.720904692609996E-4]:1.26513968666E-1)[&rate=5.720904692609996E-4]:7.130116950733E-1,126[&rate=5.720904692609996E-4]:1.127858702162E0)[&rate=5.720904692609996E-4]:3.169584341901E-1,(66[&rate=5.720904692609996E-4]:1.807413387047E-1,(67[&rate=5.720904692609996E-4]:2.943077104058E-2,(124[&rate=5.720904692609996E-4]:2.088591228436E-1,(123[&rate=5.720904692609996E-4]:1.916768255614E-1,122[&rate=5.720904692609996E-4]:1.916768255614E-1)[&rate=5.720904692609996E-4]:1.991453771935E-2)[&rate=5.720904692609996E-4]:3.191119581005E-1)[&rate=5.720904692609996E-4]:1.513105676641E-1)[&rate=5.720904692609996E-4]:1.690160796278E-2)[&rate=5.720904692609996E-4]:3.595572722213E-1)[&rate=5.720904692609996E-4]:2.928230362657E-1,((((53[&rate=5.720904692609996E-4]:8.141438785224E-1,(((103[&rate=5.720904692609996E-4]:5.019837085902E-1,(29[&rate=5.720904692609996E-4]:5.560983398213E-1,(5[&rate=5.720904692609996E-4]:6.308073638548E-2,12[&rate=5.720904692609996E-4]:1.014369007689E-1)[&rate=5.720904692609996E-4]:3.478121239838E-1)[&rate=5.720904692609996E-4]:1.787620810977E-1)[&rate=5.720904692609996E-4]:1.702949641134E0,(137[&rate=5.720904692609996E-4]:5.552927474418E-1,(133[&rate=5.720904692609996E-4]:4.951927274456E-1,134[&rate=5.720904692609996E-4]:4.650557411445E-1)[&rate=5.720904692609996E-4]:1.900412958511E-2)[&rate=5.720904692609996E-4]:8.003255337897E-1)[&rate=5.720904692609996E-4]:6.276402053614E-2,52[&rate=5.720904692609996E-4]:6.034036356997E-1)[&rate=5.720904692609996E-4]:2.189369641341E-1)[&rate=5.720904692609996E-4]:6.709285243096E-3,(((73[&rate=5.720904692609996E-4]:5.306373307663E-1,77[&rate=5.720904692609996E-4]:5.251578787116E-1)[&rate=5.720904692609996E-4]:1.504590038539E-2,(((82[&rate=5.720904692609996E-4]:3.097130172093E-1,(78[&rate=5.720904692609996E-4]:9.853749618572E-2,72[&rate=5.720904692609996E-4]:7.661968796641E-2)[&rate=5.720904692609996E-4]:2.029563429415E-1)[&rate=5.720904692609996E-4]:4.49084204027E-2,79[&rate=5.720904692609996E-4]:3.464022595299E-1)[&rate=5.720904692609996E-4]:1.22800334293E-1,(71[&rate=5.720904692609996E-4]:3.498301075799E-1,(81[&rate=5.720904692609996E-4]:5.884958857959E-2,80[&rate=5.720904692609996E-4]:5.884958857959E-2)[&rate=5.720904692609996E-4]:3.101586011921E-1)[&rate=5.720904692609996E-4]:9.1975225969E-2)[&rate=5.720904692609996E-4]:3.538474691793E-2)[&rate=5.720904692609996E-4]:1.848999629834E-1,(75[&rate=5.720904692609996E-4]:5.599418034407E-1,((70[&rate=5.720904692609996E-4]:4.063330705821E-1,76[&rate=5.720904692609996E-4]:4.446892349656E-1)[&rate=5.720904692609996E-4]:3.410724925189E-2,74[&rate=5.720904692609996E-4]:4.787964842175E-1)[&rate=5.720904692609996E-4]:8.114531922324E-2)[&rate=5.720904692609996E-4]:1.706413906944E-1)[&rate=5.720904692609996E-4]:8.367330282425E-1)[&rate=5.720904692609996E-4]:3.503602125446E-1,125[&rate=5.720904692609996E-4]:9.608308626489E-1)[&rate=5.720904692609996E-4]:3.62141300086E-1,((57[&rate=5.720904692609996E-4]:4.435477969977E-1,(((58[&rate=5.720904692609996E-4]:2.928954788481E-1,(54[&rate=5.720904692609996E-4]:1.672656761937E-1,59[&rate=5.720904692609996E-4]:2.055170423139E-1)[&rate=5.720904692609996E-4]:6.825275347405E-2)[&rate=5.720904692609996E-4]:3.112669891523E-2,37[&rate=5.720904692609996E-4]:3.431478608234E-1)[&rate=5.720904692609996E-4]:5.861759622136E-3,(55[&rate=5.720904692609996E-4]:1.982101726471E-1,56[&rate=5.720904692609996E-4]:1.982101726471E-1)[&rate=5.720904692609996E-4]:1.043513603667E-1)[&rate=5.720904692609996E-4]:1.300573022352E-1)[&rate=5.720904692609996E-4]:1.244109169819E-1,68[&rate=5.720904692609996E-4]:5.160461456735E-1)[&rate=5.720904692609996E-4]:6.402593503947E-1)[&rate=5.720904692609996E-4]:2.414383968585E-1)[&rate=5.720904692609996E-4]:3.478759479122E-2,34[&rate=5.720904692609996E-4]:2.179715131563E-2)[&rate=5.720904692609996E-4]:3.741587103626E-2)[&rate=5.720904692609996E-4]:4.368989142619E-2);
tree STATE_68500000 [&joint=-20978.402767834967,lnP=-20978.402767834967] = [&R] ((33[&rate=5.586782069385473E-4]:1.329471060661E-1,34[&rate=5.586782069385473E-4]:1.493854622304E-1)[&rate=5.586782069385473E-4]:3.572698435101E-3,(32[&rate=5.586782069385473E-4]:2.517674696238E-2,((((67[&rate=5.586782069385473E-4]:2.515995020709E-1,(122[&rate=5.586782069385473E-4]:3.030947037383E-1,(123[&rate=5.586782069385473E-4]:1.354923225833E-1,124[&rate=5.586782069385473E-4]:1.327600821462E-1)[&rate=5.586782069385473E-4]:1.676023811549E-1)[&rate=5.586782069385473E-4]:4.497773486733E-1)[&rate=5.586782069385473E-4]:1.301071881197E-1,(((119[&rate=5.586782069385473E-4]:1.133211475517E0,(120[&rate=5.586782069385473E-4]:9.848120549857E-1,126[&rate=5.586782069385473E-4]:2.949999433008E-1)[&rate=5.586782069385473E-4]:5.250900957196E-2)[&rate=5.586782069385473E-4]:8.707647940021E-1,((138[&rate=5.586782069385473E-4]:2.154378004704E-1,136[&rate=5.586782069385473E-4]:8.39309511552E-2)[&rate=5.586782069385473E-4]:5.804477746037E-1,135[&rate=5.586782069385473E-4]:5.95885575074E-1)[&rate=5.586782069385473E-4]:1.060145488965E0)[&rate=5.586782069385473E-4]:2.747264395112E-1,66[&rate=5.586782069385473E-4]:2.458259967011E-1)[&rate=5.586782069385473E-4]:1.358806934896E-1)[&rate=5.586782069385473E-4]:3.414190061396E-1,((38[&rate=5.586782069385473E-4]:8.489240301998E-1,((((40[&rate=5.586782069385473E-4]:4.764936370971E-1,(((((7[&rate=5.586782069385473E-4]:2.525957055722E-1,8[&rate=5.586782069385473E-4]:2.525957055722E-1)[&rate=5.586782069385473E-4]:1.858229050923E-1,26[&rate=5.586782069385473E-4]:5.45267925733E-1)[&rate=5.586782069385473E-4]:1.736130722183E-1,(31[&rate=5.586782069385473E-4]:6.317497065692E-1,(22[&rate=5.586782069385473E-4]:3.353594300812E-1,27[&rate=5.586782069385473E-4]:3.517977862456E-1)[&rate=5.586782069385473E-4]:2.4159575594E-1)[&rate=5.586782069385473E-4]:1.309669078205E-1)[&rate=5.586782069385473E-4]:1.845716086153E-1,2[&rate=5.586782069385473E-4]:7.19890962731E-1)[&rate=5.586782069385473E-4]:1.660048515134E0,147[&rate=5.586782069385473E-4]:4.805907242156E-1)[&rate=5.586782069385473E-4]:5.327996206185E-2)[&rate=5.586782069385473E-4]:1.550636492209E-1,((39[&rate=5.586782069385473E-4]:4.402092668846E-1,97[&rate=5.586782069385473E-4]:3.691710155184E-1)[&rate=5.586782069385473E-4]:1.489659392506E-2,16[&rate=5.586782069385473E-4]:2.540598786927E0)[&rate=5.586782069385473E-4]:1.764514255084E-1)[&rate=5.586782069385473E-4]:4.016627888128E-2,((101[&rate=5.586782069385473E-4]:7.788752328485E-1,(((((1[&rate=5.586782069385473E-4]:8.533642524748E-2,(28[&rate=5.586782069385473E-4]:7.32148474493E-1,21[&rate=5.586782069385473E-4]:7.074909402465E-1)[&rate=5.586782069385473E-4]:1.394893206174E-1)[&rate=5.586782069385473E-4]:4.232413487163E-2,24[&rate=5.586782069385473E-4]:9.084824779273E-1)[&rate=5.586782069385473E-4]:3.353519531159E-1,(102[&rate=5.586782069385473E-4]:8.109782753637E-2,((11[&rate=5.586782069385473E-4]:4.715582969469E-1,140[&rate=5.586782069385473E-4]:4.523802147552E-1)[&rate=5.586782069385473E-4]:8.512440410581E-2,((25[&rate=5.586782069385473E-4]:2.938785372532E-1,20[&rate=5.586782069385473E-4]:2.747004550614E-1)[&rate=5.586782069385473E-4]:3.29872128948E-1,23[&rate=5.586782069385473E-4]:6.127917620915E-1)[&rate=5.586782069385473E-4]:2.882244581037E-2)[&rate=5.586782069385473E-4]:5.901685511412E-1)[&rate=5.586782069385473E-4]:1.092767890465E-3)[&rate=5.586782069385473E-4]:1.354272820128E-1,(((((148[&rate=5.586782069385473E-4]:1.924292542929E-1,143[&rate=5.586782069385473E-4]:1.896895282656E-1)[&rate=5.586782069385473E-4]:6.44736349638E-1,(116[&rate=5.586782069385473E-4]:6.528277564641E-1,((104[&rate=5.586782069385473E-4]:1.324999126991E-1,106[&rate=5.586782069385473E-4]:1.324999126991E-1)[&rate=5.586782069385473E-4]:9.209027883255E-2,(111[&rate=5.586782069385473E-4]:1.244235691086E-1,139[&rate=5.586782069385473E-4]:2.99766034862E-1)[&rate=5.586782069385473E-4]:1.166049785874E-1)[&rate=5.586782069385473E-4]:4.885115375352E-1)[&rate=5.586782069385473E-4]:1.459816830831E-1)[&rate=5.586782069385473E-4]:1.463915493354E-1,(((109[&rate=5.586782069385473E-4]:5.986048622847E-1,(112[&rate=5.586782069385473E-4]:4.53502609275E-1,114[&rate=5.586782069385473E-4]:3.713108284531E-1)[&rate=5.586782069385473E-4]:1.478419790371E-1)[&rate=5.586782069385473E-4]:1.406993183437E-1,(107[&rate=5.586782069385473E-4]:3.735489138876E-1,108[&rate=5.586782069385473E-4]:3.708091878602E-1)[&rate=5.586782069385473E-4]:3.465771845491E-1)[&rate=5.586782069385473E-4]:1.222573044161E-1,(115[&rate=5.586782069385473E-4]:7.475061761968E-1,(19[&rate=5.586782069385473E-4]:4.3790852987E-1,13[&rate=5.586782069385473E-4]:3.995523654863E-1)[&rate=5.586782069385473E-4]:4.301455915323E-1)[&rate=5.586782069385473E-4]:3.460325405316E-2)[&rate=5.586782069385473E-4]:1.630915586327E-1)[&rate=5.586782069385473E-4]:1.700834669425E-1,((((110[&rate=5.586782069385473E-4]:5.452803141978E-1,105[&rate=5.586782069385473E-4]:5.233625059787E-1)[&rate=5.586782069385473E-4]:2.469404453429E-1,((30[&rate=5.586782069385473E-4]:2.941412112244E-1,4[&rate=5.586782069385473E-4]:1.215384714984E-1)[&rate=5.586782069385473E-4]:4.834557400156E-1,9[&rate=5.586782069385473E-4]:6.543092800071E-1)[&rate=5.586782069385473E-4]:1.351717535062E-1)[&rate=5.586782069385473E-4]:3.947126716194E-2,117[&rate=5.586782069385473E-4]:8.39911204785E-1)[&rate=5.586782069385473E-4]:3.506400520999E-2,((17[&rate=5.586782069385473E-4]:6.825188503672E-1,14[&rate=5.586782069385473E-4]:6.441626859835E-1)[&rate=5.586782069385473E-4]:1.556221628539E-1,113[&rate=5.586782069385473E-4]:7.997848488374E-1)[&rate=5.586782069385473E-4]:7.245063512998E-2)[&rate=5.586782069385473E-4]:3.252407526796E-1)[&rate=5.586782069385473E-4]:9.272747893422E-2,(((141[&rate=5.586782069385473E-4]:2.837601567954E-1,144[&rate=5.586782069385473E-4]:2.81020430768E-1)[&rate=5.586782069385473E-4]:1.044788144216E-1,145[&rate=5.586782069385473E-4]:3.909786972445E-1)[&rate=5.586782069385473E-4]:3.56121221783E-1,142[&rate=5.586782069385473E-4]:7.470999190276E-1)[&rate=5.586782069385473E-4]:7.157065362798E-1)[&rate=5.586782069385473E-4]:1.386764598089E-3)[&rate=5.586782069385473E-4]:1.883017369261E-1,(((88[&rate=5.586782069385473E-4]:1.585945451858E-1,89[&rate=5.586782069385473E-4]:1.722931753228E-1)[&rate=5.586782069385473E-4]:4.090286391095E-1,(((90[&rate=5.586782069385473E-4]:4.478248053591E-2,91[&rate=5.586782069385473E-4]:4.478248053591E-2)[&rate=5.586782069385473E-4]:8.615606170468E-2,92[&rate=5.586782069385473E-4]:1.309385422406E-1)[&rate=5.586782069385473E-4]:1.657214269781E-1,((((93[&rate=5.586782069385473E-4]:3.23557484127E-2,86[&rate=5.586782069385473E-4]:1.865711827568E-2)[&rate=5.586782069385473E-4]:1.695469534309E-1,(83[&rate=5.586782069385473E-4]:1.861941863929E-1,85[&rate=5.586782069385473E-4]:1.861941863929E-1)[&rate=5.586782069385473E-4]:2.009885313743E-3)[&rate=5.586782069385473E-4]:4.652176075367E-3,84[&rate=5.586782069385473E-4]:1.92856247782E-1)[&rate=5.586782069385473E-4]:4.737268838983E-2,87[&rate=5.586782069385473E-4]:2.402289361718E-1)[&rate=5.586782069385473E-4]:4.27324029099E-2)[&rate=5.586782069385473E-4]:2.846618452136E-1)[&rate=5.586782069385473E-4]:7.052479344818E-1,(((10[&rate=5.586782069385473E-4]:3.342836918994E-1,15[&rate=5.586782069385473E-4]:3.726398562829E-1)[&rate=5.586782069385473E-4]:3.855220435714E-1,(6[&rate=5.586782069385473E-4]:6.287320529811E-1,18[&rate=5.586782069385473E-4]:6.917457516112E-1)[&rate=5.586782069385473E-4]:7.463532632538E-2)[&rate=5.586782069385473E-4]:7.767963322285E-2,3[&rate=5.586782069385473E-4]:7.289922180088E-1)[&rate=5.586782069385473E-4]:4.152873371118E-3)[&rate=5.586782069385473E-4]:6.700347969584E-1)[&rate=5.586782069385473E-4]:3.784350705377E-1)[&rate=5.586782069385473E-4]:8.41403309325E-1,146[&rate=5.586782069385473E-4]:7.673329624147E-1)[&rate=5.586782069385473E-4]:2.460918201953E-2)[&rate=5.586782069385473E-4]:1.445915730598E-1,(98[&rate=5.586782069385473E-4]:8.910277245709E-1,((99[&rate=5.586782069385473E-4]:5.256223147924E-1,96[&rate=5.586782069385473E-4]:4.901031891096E-1)[&rate=5.586782069385473E-4]:3.323211871182E-1,(95[&rate=5.586782069385473E-4]:5.418406618339E-1,(100[&rate=5.586782069385473E-4]:3.275409351755E-1,94[&rate=5.586782069385473E-4]:3.275409351755E-1)[&rate=5.586782069385473E-4]:1.296002731064E-1)[&rate=5.586782069385473E-4]:3.051738783283E-1)[&rate=5.586782069385473E-4]:5.494214615743E-2)[&rate=5.586782069385473E-4]:5.370271423452E-2)[&rate=5.586782069385473E-4]:1.009149028697E-1)[&rate=5.586782069385473E-4]:1.730060184693E-1,(((((47[&rate=5.586782069385473E-4]:4.599359869106E-1,45[&rate=5.586782069385473E-4]:4.517392655993E-1)[&rate=5.586782069385473E-4]:1.425481197131E-1,(51[&rate=5.586782069385473E-4]:5.516255611515E-1,((50[&rate=5.586782069385473E-4]:4.094264473862E-1,49[&rate=5.586782069385473E-4]:4.094264473862E-1)[&rate=5.586782069385473E-4]:1.120131009487E-1,(44[&rate=5.586782069385473E-4]:5.267050710269E-1,(((41[&rate=5.586782069385473E-4]:1.844618444188E-1,(48[&rate=5.586782069385473E-4]:1.500777092635E-1,42[&rate=5.586782069385473E-4]:1.118263431433E-1)[&rate=5.586782069385473E-4]:7.809998214978E-2)[&rate=5.586782069385473E-4]:1.302003694478E-1,46[&rate=5.586782069385473E-4]:3.693070226097E-1)[&rate=5.586782069385473E-4]:3.350086219897E-2,43[&rate=5.586782069385473E-4]:4.028078848086E-1)[&rate=5.586782069385473E-4]:1.293616670925E-1)[&rate=5.586782069385473E-4]:2.205688167947E-2)[&rate=5.586782069385473E-4]:2.472153194242E-2)[&rate=5.586782069385473E-4]:2.353614110073E-2)[&rate=5.586782069385473E-4]:9.202006168464E-2,(128[&rate=5.586782069385473E-4]:1.354885083947E0,((((60[&rate=5.586782069385473E-4]:2.771582532987E-2,(64[&rate=5.586782069385473E-4]:1.769815211886E-1,62[&rate=5.586782069385473E-4]:2.180774115997E-1)[&rate=5.586782069385473E-4]:1.419235647938E-3)[&rate=5.586782069385473E-4]:1.060485397104E-1,65[&rate=5.586782069385473E-4]:1.337643650402E-1)[&rate=5.586782069385473E-4]:1.159279414395E-1,(61[&rate=5.586782069385473E-4]:1.613921532325E-1,63[&rate=5.586782069385473E-4]:1.202962628214E-1)[&rate=5.586782069385473E-4]:2.80080975165E-1)[&rate=5.586782069385473E-4]:9.908799140709E-1,(69[&rate=5.586782069385473E-4]:8.259214547816E-1,(118[&rate=5.586782069385473E-4]:7.555217473616E-1,((132[&rate=5.586782069385473E-4]:9.672182739487E-2,129[&rate=5.586782069385473E-4]:9.398210136752E-2)[&rate=5.586782069385473E-4]:1.844406311075E-1,(130[&rate=5.586782069385473E-4]:1.94001127599E-1,131[&rate=5.586782069385473E-4]:1.967408536264E-1)[&rate=5.586782069385473E-4]:8.442160487596E-2)[&rate=5.586782069385473E-4]:3.401127135166E-1)[&rate=5.586782069385473E-4]:5.944080331041E-2)[&rate=5.586782069385473E-4]:6.173904917964E-1)[&rate=5.586782069385473E-4]:6.225806887629E-2)[&rate=5.586782069385473E-4]:1.04818575341E-1)[&rate=5.586782069385473E-4]:1.658860355584E-2,(127[&rate=5.586782069385473E-4]:2.310679645332E0,121[&rate=5.586782069385473E-4]:1.869583754921E0)[&rate=5.586782069385473E-4]:2.039687818956E-1)[&rate=5.586782069385473E-4]:1.520131718051E-1,(35[&rate=5.586782069385473E-4]:5.415354084737E-2,36[&rate=5.586782069385473E-4]:1.007288833131E-1)[&rate=5.586782069385473E-4]:4.538477051419E-2)[&rate=5.586782069385473E-4]:3.200262907921E-1)[&rate=5.586782069385473E-4]:3.035610941766E-1)[&rate=5.586782069385473E-4]:1.172289497907E-1,((((103[&rate=5.586782069385473E-4]:5.062774762432E-1,(29[&rate=5.586782069385473E-4]:5.526740485956E-1,(5[&rate=5.586782069385473E-4]:1.042074634847E-1,12[&rate=5.586782069385473E-4]:1.425636278681E-1)[&rate=5.586782069385473E-4]:3.03261105659E-1)[&rate=5.586782069385473E-4]:1.864801399764E-1)[&rate=5.586782069385473E-4]:1.797406253014E0,(((137[&rate=5.586782069385473E-4]:5.295468926881E-1,(133[&rate=5.586782069385473E-4]:4.478646466039E-1,134[&rate=5.586782069385473E-4]:4.177276603028E-1)[&rate=5.586782069385473E-4]:4.058635567312E-2)[&rate=5.586782069385473E-4]:8.71269681311E-1,53[&rate=5.586782069385473E-4]:5.776411866198E-1)[&rate=5.586782069385473E-4]:4.436704900393E-2,(52[&rate=5.586782069385473E-4]:5.672301615671E-1,(((((81[&rate=5.586782069385473E-4]:1.856289215483E-1,80[&rate=5.586782069385473E-4]:1.856289215483E-1)[&rate=5.586782069385473E-4]:2.179438582639E-1,(77[&rate=5.586782069385473E-4]:4.192196125746E-1,71[&rate=5.586782069385473E-4]:3.562059139445E-1)[&rate=5.586782069385473E-4]:2.818878367598E-2)[&rate=5.586782069385473E-4]:2.968430249443E-2,((82[&rate=5.586782069385473E-4]:2.057032427252E-1,79[&rate=5.586782069385473E-4]:1.974840646431E-1)[&rate=5.586782069385473E-4]:1.02550409182E-1,(78[&rate=5.586782069385473E-4]:1.175754444383E-1,72[&rate=5.586782069385473E-4]:9.565763621899E-2)[&rate=5.586782069385473E-4]:1.824590293868E-1)[&rate=5.586782069385473E-4]:1.414417865639E-1)[&rate=5.586782069385473E-4]:5.405347478454E-3,73[&rate=5.586782069385473E-4]:4.879774982782E-1)[&rate=5.586782069385473E-4]:1.894618615182E-1,((76[&rate=5.586782069385473E-4]:3.477969370563E-1,(75[&rate=5.586782069385473E-4]:3.02874348832E-1,74[&rate=5.586782069385473E-4]:3.02874348832E-1)[&rate=5.586782069385473E-4]:4.492258822431E-2)[&rate=5.586782069385473E-4]:4.381336188701E-2,70[&rate=5.586782069385473E-4]:3.532541345599E-1)[&rate=5.586782069385473E-4]:2.858290608531E-1)[&rate=5.586782069385473E-4]:6.280571390714E-1)[&rate=5.586782069385473E-4]:6.297479536803E-2)[&rate=5.586782069385473E-4]:9.185037761464E-3)[&rate=5.586782069385473E-4]:5.049427501888E-1,125[&rate=5.586782069385473E-4]:9.257535099128E-1)[&rate=5.586782069385473E-4]:2.609233948841E-1,((59[&rate=5.586782069385473E-4]:4.023260899049E-1,(57[&rate=5.586782069385473E-4]:3.857649974479E-1,((58[&rate=5.586782069385473E-4]:2.766422174711E-1,(54[&rate=5.586782069385473E-4]:1.827131255493E-1,37[&rate=5.586782069385473E-4]:2.592158577898E-1)[&rate=5.586782069385473E-4]:3.655204274143E-2)[&rate=5.586782069385473E-4]:1.162805451824E-1,(55[&rate=5.586782069385473E-4]:2.389865862098E-1,56[&rate=5.586782069385473E-4]:2.389865862098E-1)[&rate=5.586782069385473E-4]:1.266137720719E-1)[&rate=5.586782069385473E-4]:9.235677417414E-3)[&rate=5.586782069385473E-4]:1.92933328941E-2)[&rate=5.586782069385473E-4]:1.332760004046E-1,68[&rate=5.586782069385473E-4]:4.864217624405E-1)[&rate=5.586782069385473E-4]:5.335884756896E-1)[&rate=5.586782069385473E-4]:3.680650457631E-1)[&rate=5.586782069385473E-4]:6.975360769061E-2)[&rate=5.586782069385473E-4]:1.058636054841E-1);
tree STATE_68510000 [&joint=-20983.599447579458,lnP=-20983.599447579458] = [&R] (32[&rate=5.198431827418502E-4]:1.052296467104E-1,(((((((((81[&rate=5.198431827418502E-4]:2.679939826055E-1,80[&rate=5.198431827418502E-4]:2.679939826055E-1)[&rate=5.198431827418502E-4]:1.842430749785E-1,(73[&rate=5.198431827418502E-4]:4.355834735101E-1,(82[&rate=5.198431827418502E-4]:2.700493389661E-1,((78[&rate=5.198431827418502E-4]:8.373969094963E-2,72[&rate=5.198431827418502E-4]:6.182188273032E-2)[&rate=5.198431827418502E-4]:1.288558442297E-1,79[&rate=5.198431827418502E-4]:2.125955351793E-1)[&rate=5.198431827418502E-4]:4.923462570472E-2)[&rate=5.198431827418502E-4]:1.326574222153E-1)[&rate=5.198431827418502E-4]:6.5968652567E-2)[&rate=5.198431827418502E-4]:1.342441705745E-2,(77[&rate=5.198431827418502E-4]:1.986528751987E-1,71[&rate=5.198431827418502E-4]:1.356391765685E-1)[&rate=5.198431827418502E-4]:3.108442158812E-1)[&rate=5.198431827418502E-4]:6.894664012292E-1,(75[&rate=5.198431827418502E-4]:9.091321209812E-1,((74[&rate=5.198431827418502E-4]:4.818881084381E-1,76[&rate=5.198431827418502E-4]:4.818881084381E-1)[&rate=5.198431827418502E-4]:2.03484301625E-1,70[&rate=5.198431827418502E-4]:6.470162456797E-1)[&rate=5.198431827418502E-4]:2.23759710918E-1)[&rate=5.198431827418502E-4]:2.953108233826E-1)[&rate=5.198431827418502E-4]:6.241300142949E-1,(((137[&rate=5.198431827418502E-4]:5.085529904591E-1,(134[&rate=5.198431827418502E-4]:3.60026063947E-1,133[&rate=5.198431827418502E-4]:3.901630502481E-1)[&rate=5.198431827418502E-4]:7.729404979991E-2)[&rate=5.198431827418502E-4]:1.08081339733E0,53[&rate=5.198431827418502E-4]:7.661910004096E-1)[&rate=5.198431827418502E-4]:3.150777928117E-1,((103[&rate=5.198431827418502E-4]:8.250869930354E-1,(29[&rate=5.198431827418502E-4]:8.491669498875E-1,(5[&rate=5.198431827418502E-4]:2.250240108096E-1,12[&rate=5.198431827418502E-4]:2.63380175193E-1)[&rate=5.198431827418502E-4]:4.789374596259E-1)[&rate=5.198431827418502E-4]:2.087967554767E-1)[&rate=5.198431827418502E-4]:1.644572390183E0,52[&rate=5.198431827418502E-4]:8.053656486574E-1)[&rate=5.198431827418502E-4]:2.840998658752E-1)[&rate=5.198431827418502E-4]:8.411068253324E-4)[&rate=5.198431827418502E-4]:3.067404566277E-1,125[&rate=5.198431827418502E-4]:1.178467843013E0)[&rate=5.198431827418502E-4]:2.336297404267E-1,(((59[&rate=5.198431827418502E-4]:2.274277573249E-1,(((58[&rate=5.198431827418502E-4]:5.822103724051E-2,37[&rate=5.198431827418502E-4]:7.734672030062E-2)[&rate=5.198431827418502E-4]:4.17296537295E-3,54[&rate=5.198431827418502E-4]:5.01695343313E-3)[&rate=5.198431827418502E-4]:1.53617388257E-1,(55[&rate=5.198431827418502E-4]:1.496642228648E-1,56[&rate=5.198431827418502E-4]:1.496642228648E-1)[&rate=5.198431827418502E-4]:3.902476363386E-2)[&rate=5.198431827418502E-4]:3.054204951456E-2)[&rate=5.198431827418502E-4]:1.646704373688E-1,57[&rate=5.198431827418502E-4]:3.948304351308E-1)[&rate=5.198431827418502E-4]:2.375908432578E-1,68[&rate=5.198431827418502E-4]:5.805087100825E-1)[&rate=5.198431827418502E-4]:6.649222066906E-1)[&rate=5.198431827418502E-4]:1.827458177496E-1,(((38[&rate=5.198431827418502E-4]:9.860208701081E-1,(((101[&rate=5.198431827418502E-4]:1.19188616417E0,((((102[&rate=5.198431827418502E-4]:2.507802034004E-1,((1[&rate=5.198431827418502E-4]:1.383969271225E-1,(28[&rate=5.198431827418502E-4]:8.006798002248E-1,21[&rate=5.198431827418502E-4]:7.760222659784E-1)[&rate=5.198431827418502E-4]:1.240184967607E-1)[&rate=5.198431827418502E-4]:3.222926326478E-2,24[&rate=5.198431827418502E-4]:9.514481081955E-1)[&rate=5.198431827418502E-4]:4.609759308212E-1)[&rate=5.198431827418502E-4]:2.861763670463E-2,((11[&rate=5.198431827418502E-4]:4.300941658431E-1,140[&rate=5.198431827418502E-4]:4.109160836513E-1)[&rate=5.198431827418502E-4]:3.619901373779E-1,((25[&rate=5.198431827418502E-4]:2.475228049297E-1,20[&rate=5.198431827418502E-4]:2.28344722738E-1)[&rate=5.198431827418502E-4]:3.702461935542E-1,23[&rate=5.198431827418502E-4]:6.068100943743E-1)[&rate=5.198431827418502E-4]:2.702057156959E-1)[&rate=5.198431827418502E-4]:5.530669615415E-1)[&rate=5.198431827418502E-4]:8.629102749E-2,(((((((104[&rate=5.198431827418502E-4]:3.480027964483E-1,(111[&rate=5.198431827418502E-4]:1.248747090711E-1,139[&rate=5.198431827418502E-4]:3.002171748244E-1)[&rate=5.198431827418502E-4]:2.395664435416E-1)[&rate=5.198431827418502E-4]:9.263606680101E-3,106[&rate=5.198431827418502E-4]:3.572664031284E-1)[&rate=5.198431827418502E-4]:2.360962837843E-1,116[&rate=5.198431827418502E-4]:5.330887143098E-1)[&rate=5.198431827418502E-4]:1.438647790364E-1,(148[&rate=5.198431827418502E-4]:4.267441162673E-1,143[&rate=5.198431827418502E-4]:4.240043902399E-1)[&rate=5.198431827418502E-4]:2.885655414626E-1)[&rate=5.198431827418502E-4]:2.500140470008E-1,((19[&rate=5.198431827418502E-4]:4.778025820411E-1,13[&rate=5.198431827418502E-4]:4.394464176574E-1)[&rate=5.198431827418502E-4]:4.114353852866E-1,(115[&rate=5.198431827418502E-4]:6.902128996836E-1,((109[&rate=5.198431827418502E-4]:4.480840376093E-1,(112[&rate=5.198431827418502E-4]:2.33800567326E-1,114[&rate=5.198431827418502E-4]:1.516087865042E-1)[&rate=5.198431827418502E-4]:2.170231963107E-1)[&rate=5.198431827418502E-4]:1.176229163576E-1,(107[&rate=5.198431827418502E-4]:3.578542848683E-1,108[&rate=5.198431827418502E-4]:3.55114558841E-1)[&rate=5.198431827418502E-4]:1.886745869069E-1)[&rate=5.198431827418502E-4]:2.039580005111E-1)[&rate=5.198431827418502E-4]:7.847712243855E-2)[&rate=5.198431827418502E-4]:1.582775182249E-1)[&rate=5.198431827418502E-4]:2.564985016509E-1,((110[&rate=5.198431827418502E-4]:7.506134688465E-1,(117[&rate=5.198431827418502E-4]:6.842116682978E-1,105[&rate=5.198431827418502E-4]:6.540746819964E-1)[&rate=5.198431827418502E-4]:7.462097863106E-2)[&rate=5.198431827418502E-4]:1.991860648731E-1,(((17[&rate=5.198431827418502E-4]:3.564048686567E-1,14[&rate=5.198431827418502E-4]:3.18048704273E-1)[&rate=5.198431827418502E-4]:2.61476149049E-1,(30[&rate=5.198431827418502E-4]:3.527926060388E-1,4[&rate=5.198431827418502E-4]:1.801898663128E-1)[&rate=5.198431827418502E-4]:3.418007404341E-1)[&rate=5.198431827418502E-4]:1.673006007441E-1,(9[&rate=5.198431827418502E-4]:7.27094826392E-1,113[&rate=5.198431827418502E-4]:7.353140044741E-1)[&rate=5.198431827418502E-4]:1.151144959209E-2)[&rate=5.198431827418502E-4]:2.084535317081E-1)[&rate=5.198431827418502E-4]:3.103788370455E-1)[&rate=5.198431827418502E-4]:7.145403391412E-2,((145[&rate=5.198431827418502E-4]:5.809453168982E-1,(141[&rate=5.198431827418502E-4]:5.555585577201E-1,144[&rate=5.198431827418502E-4]:5.528188316927E-1)[&rate=5.198431827418502E-4]:2.26470331505E-2)[&rate=5.198431827418502E-4]:8.106944853152E-2,142[&rate=5.198431827418502E-4]:6.620147654297E-1)[&rate=5.198431827418502E-4]:8.476998310305E-1)[&rate=5.198431827418502E-4]:1.025496136007E-1)[&rate=5.198431827418502E-4]:3.579947038116E-1,(((88[&rate=5.198431827418502E-4]:1.898646501822E-1,89[&rate=5.198431827418502E-4]:2.035632803193E-1)[&rate=5.198431827418502E-4]:4.838850386242E-1,((((85[&rate=5.198431827418502E-4]:1.568446910893E-1,84[&rate=5.198431827418502E-4]:1.568446910893E-1)[&rate=5.198431827418502E-4]:2.091863361536E-2,93[&rate=5.198431827418502E-4]:1.914619548417E-1)[&rate=5.198431827418502E-4]:1.593129692597E-2,(83[&rate=5.198431827418502E-4]:1.696551849704E-1,86[&rate=5.198431827418502E-4]:1.696551849704E-1)[&rate=5.198431827418502E-4]:2.403943666027E-2)[&rate=5.198431827418502E-4]:3.684180117842E-2,(87[&rate=5.198431827418502E-4]:2.303963421643E-1,((90[&rate=5.198431827418502E-4]:1.850204969977E-1,91[&rate=5.198431827418502E-4]:1.850204969977E-1)[&rate=5.198431827418502E-4]:1.199995778182E-2,92[&rate=5.198431827418502E-4]:1.970204547795E-1)[&rate=5.198431827418502E-4]:4.707451752177E-2)[&rate=5.198431827418502E-4]:1.400806447502E-4)[&rate=5.198431827418502E-4]:4.432132659974E-1)[&rate=5.198431827418502E-4]:6.20561558449E-1,((((10[&rate=5.198431827418502E-4]:2.448040777552E-1,15[&rate=5.198431827418502E-4]:2.831602421386E-1)[&rate=5.198431827418502E-4]:1.998727741483E-1,6[&rate=5.198431827418502E-4]:4.282384957391E-1)[&rate=5.198431827418502E-4]:1.515108233998E-1,18[&rate=5.198431827418502E-4]:6.42763017769E-1)[&rate=5.198431827418502E-4]:1.275248456176E-1,3[&rate=5.198431827418502E-4]:6.55219370236E-1)[&rate=5.198431827418502E-4]:9.936584962234E-2)[&rate=5.198431827418502E-4]:9.66358625521E-1)[&rate=5.198431827418502E-4]:4.736820448182E-1)[&rate=5.198431827418502E-4]:6.623200785519E-1,(((39[&rate=5.198431827418502E-4]:4.216113904607E-1,(40[&rate=5.198431827418502E-4]:3.466006953863E-1,((31[&rate=5.198431827418502E-4]:7.415891953842E-1,((22[&rate=5.198431827418502E-4]:5.161613816661E-1,27[&rate=5.198431827418502E-4]:5.325997378305E-1)[&rate=5.198431827418502E-4]:1.410603334391E-1,((7[&rate=5.198431827418502E-4]:2.306698943647E-1,8[&rate=5.198431827418502E-4]:2.306698943647E-1)[&rate=5.198431827418502E-4]:2.688526492773E-1,26[&rate=5.198431827418502E-4]:6.063718587105E-1)[&rate=5.198431827418502E-4]:6.180876050439E-2)[&rate=5.198431827418502E-4]:2.957295973088E-2)[&rate=5.198431827418502E-4]:1.790369715221E-1,2[&rate=5.198431827418502E-4]:6.932289066322E-1)[&rate=5.198431827418502E-4]:1.610097591583E0)[&rate=5.198431827418502E-4]:7.501069507445E-2)[&rate=5.198431827418502E-4]:4.111526866987E-2,16[&rate=5.198431827418502E-4]:2.548219585248E0)[&rate=5.198431827418502E-4]:9.471364744479E-2,147[&rate=5.198431827418502E-4]:6.148173557557E-1)[&rate=5.198431827418502E-4]:3.236017771527E-1)[&rate=5.198431827418502E-4]:2.254061915471E-2,(((95[&rate=5.198431827418502E-4]:4.859450656832E-1,(100[&rate=5.198431827418502E-4]:2.151608821969E-1,94[&rate=5.198431827418502E-4]:2.151608821969E-1)[&rate=5.198431827418502E-4]:1.860847299343E-1)[&rate=5.198431827418502E-4]:2.427957310124E-1,((99[&rate=5.198431827418502E-4]:6.715652934491E-1,96[&rate=5.198431827418502E-4]:6.360461677662E-1)[&rate=5.198431827418502E-4]:2.289119839869E-2,98[&rate=5.198431827418502E-4]:6.725985683506E-1)[&rate=5.198431827418502E-4]:4.521326659632E-2)[&rate=5.198431827418502E-4]:1.906969875319E-1,(97[&rate=5.198431827418502E-4]:2.141756249374E-1,146[&rate=5.198431827418502E-4]:4.054324555385E-1)[&rate=5.198431827418502E-4]:4.948796456289E-1)[&rate=5.198431827418502E-4]:1.234891809503E-1)[&rate=5.198431827418502E-4]:1.507441781544E-1)[&rate=5.198431827418502E-4]:1.579391848463E-1,((35[&rate=5.198431827418502E-4]:2.736119444392E-2,(36[&rate=5.198431827418502E-4]:6.690109415595E-2,(127[&rate=5.198431827418502E-4]:2.386354261219E0,121[&rate=5.198431827418502E-4]:1.945258370808E0)[&rate=5.198431827418502E-4]:2.010947781424E-1)[&rate=5.198431827418502E-4]:7.035442753732E-3)[&rate=5.198431827418502E-4]:2.001718630385E-1,((45[&rate=5.198431827418502E-4]:6.522650875007E-1,(((44[&rate=5.198431827418502E-4]:4.96717792639E-1,(50[&rate=5.198431827418502E-4]:3.439316880366E-1,49[&rate=5.198431827418502E-4]:3.439316880366E-1)[&rate=5.198431827418502E-4]:1.254637002309E-1)[&rate=5.198431827418502E-4]:2.406870689866E-2,(51[&rate=5.198431827418502E-4]:4.901312087433E-1,47[&rate=5.198431827418502E-4]:5.174536131148E-1)[&rate=5.198431827418502E-4]:8.797367297211E-3)[&rate=5.198431827418502E-4]:1.386049605219E-2,((42[&rate=5.198431827418502E-4]:1.963958661531E-1,(41[&rate=5.198431827418502E-4]:1.751451862601E-1,48[&rate=5.198431827418502E-4]:2.188610332546E-1)[&rate=5.198431827418502E-4]:1.578619901877E-2)[&rate=5.198431827418502E-4]:1.392194463714E-1,(43[&rate=5.198431827418502E-4]:3.785000322331E-1,46[&rate=5.198431827418502E-4]:3.785000322331E-1)[&rate=5.198431827418502E-4]:6.29560816011E-3)[&rate=5.198431827418502E-4]:1.553158360709E-1)[&rate=5.198431827418502E-4]:1.203503323479E-1)[&rate=5.198431827418502E-4]:1.854140041078E-1,((128[&rate=5.198431827418502E-4]:1.291916679985E0,((118[&rate=5.198431827418502E-4]:6.012048149592E-1,69[&rate=5.198431827418502E-4]:6.121637190688E-1)[&rate=5.198431827418502E-4]:9.86159645761E-2,((131[&rate=5.198431827418502E-4]:1.98659031132E-1,130[&rate=5.198431827418502E-4]:1.959193051046E-1)[&rate=5.198431827418502E-4]:3.33596443256E-2,(132[&rate=5.198431827418502E-4]:1.190376103204E-1,129[&rate=5.198431827418502E-4]:1.162978842931E-1)[&rate=5.198431827418502E-4]:1.129810651371E-1)[&rate=5.198431827418502E-4]:3.335555287351E-1)[&rate=5.198431827418502E-4]:7.318219278472E-1)[&rate=5.198431827418502E-4]:2.97506326915E-2,(((62[&rate=5.198431827418502E-4]:2.465575937296E-1,64[&rate=5.198431827418502E-4]:2.054617033186E-1)[&rate=5.198431827418502E-4]:4.113869334893E-2,(60[&rate=5.198431827418502E-4]:9.500912109296E-2,65[&rate=5.198431827418502E-4]:9.500912109296E-2)[&rate=5.198431827418502E-4]:9.063440678401E-4)[&rate=5.198431827418502E-4]:1.876411218937E-1,(61[&rate=5.198431827418502E-4]:2.810511306208E-1,63[&rate=5.198431827418502E-4]:2.399552402097E-1)[&rate=5.198431827418502E-4]:1.942862783515E-1)[&rate=5.198431827418502E-4]:9.860559311017E-1)[&rate=5.198431827418502E-4]:2.894079912231E-1)[&rate=5.198431827418502E-4]:1.452248768703E-1)[&rate=5.198431827418502E-4]:3.140615509566E-1)[&rate=5.198431827418502E-4]:2.036465220557E-1,(((((120[&rate=5.198431827418502E-4]:8.191825371359E-1,((138[&rate=5.198431827418502E-4]:1.826504179325E-1,136[&rate=5.198431827418502E-4]:5.114356861728E-2)[&rate=5.198431827418502E-4]:4.468505414317E-1,135[&rate=5.198431827418502E-4]:4.295009593641E-1)[&rate=5.198431827418502E-4]:1.376267832513E-1)[&rate=5.198431827418502E-4]:7.445753010377E-1,119[&rate=5.198431827418502E-4]:1.659648249133E0)[&rate=5.198431827418502E-4]:7.486920773199E-2,126[&rate=5.198431827418502E-4]:9.488149342208E-1)[&rate=5.198431827418502E-4]:6.551545774509E-1,66[&rate=5.198431827418502E-4]:3.567953219866E-1)[&rate=5.198431827418502E-4]:4.372092968634E-2,(67[&rate=5.198431827418502E-4]:1.149408173394E-1,(122[&rate=5.198431827418502E-4]:3.72096810783E-1,(124[&rate=5.198431827418502E-4]:1.049675625352E-1,123[&rate=5.198431827418502E-4]:1.076998029723E-1)[&rate=5.198431827418502E-4]:2.643970078107E-1)[&rate=5.198431827418502E-4]:2.441165568971E-1)[&rate=5.198431827418502E-4]:2.855754343336E-1)[&rate=5.198431827418502E-4]:3.447248788217E-1)[&rate=5.198431827418502E-4]:1.352149662557E-1)[&rate=5.198431827418502E-4]:1.779385803327E-2,(34[&rate=5.198431827418502E-4]:3.003595331484E-2,33[&rate=5.198431827418502E-4]:1.359759715047E-2)[&rate=5.198431827418502E-4]:5.200302838687E-3)[&rate=5.198431827418502E-4]:9.1911198776E-2);
tree STATE_68520000 [&joint=-20962.4063256372,lnP=-20962.4063256372] = [&R] (33[&rate=5.625833774916488E-4]:1.204570923182E-1,(32[&rate=5.625833774916488E-4]:3.303223759917E-2,(((((((53[&rate=5.625833774916488E-4]:8.272243523959E-1,((103[&rate=5.625833774916488E-4]:5.377789224717E-1,(29[&rate=5.625833774916488E-4]:5.632351339968E-1,(5[&rate=5.625833774916488E-4]:1.771681395042E-1,12[&rate=5.625833774916488E-4]:2.155243038876E-1)[&rate=5.625833774916488E-4]:2.408615150406E-1)[&rate=5.625833774916488E-4]:2.074205008037E-1)[&rate=5.625833774916488E-4]:1.650960777404E0,52[&rate=5.625833774916488E-4]:5.244459653148E-1)[&rate=5.625833774916488E-4]:3.109751083925E-1)[&rate=5.625833774916488E-4]:1.497483821924E-3,((((((82[&rate=5.625833774916488E-4]:2.397623946759E-1,(78[&rate=5.625833774916488E-4]:1.394849699055E-1,72[&rate=5.625833774916488E-4]:1.175671616861E-1)[&rate=5.625833774916488E-4]:9.205824668834E-2)[&rate=5.625833774916488E-4]:2.776445018471E-2,79[&rate=5.625833774916488E-4]:2.593076667785E-1)[&rate=5.625833774916488E-4]:2.713626203657E-2,71[&rate=5.625833774916488E-4]:2.590466685411E-1)[&rate=5.625833774916488E-4]:2.221370356951E-1,((73[&rate=5.625833774916488E-4]:4.200269119594E-1,77[&rate=5.625833774916488E-4]:4.145474599047E-1)[&rate=5.625833774916488E-4]:4.933742441443E-2,(81[&rate=5.625833774916488E-4]:1.768593121979E-1,80[&rate=5.625833774916488E-4]:1.768593121979E-1)[&rate=5.625833774916488E-4]:2.431899556829E-1)[&rate=5.625833774916488E-4]:8.031251854711E-2)[&rate=5.625833774916488E-4]:2.839080595836E-1,(((74[&rate=5.625833774916488E-4]:5.323073406071E-1,76[&rate=5.625833774916488E-4]:5.323073406071E-1)[&rate=5.625833774916488E-4]:2.267069750369E-2,70[&rate=5.625833774916488E-4]:5.166218737273E-1)[&rate=5.625833774916488E-4]:6.428665715287E-2,75[&rate=5.625833774916488E-4]:6.192646952636E-1)[&rate=5.625833774916488E-4]:2.143202192409E-1)[&rate=5.625833774916488E-4]:6.102605537858E-1,(133[&rate=5.625833774916488E-4]:6.870213269904E-1,(137[&rate=5.625833774916488E-4]:5.849335666607E-1,134[&rate=5.625833774916488E-4]:5.137006899485E-1)[&rate=5.625833774916488E-4]:1.431836507407E-1)[&rate=5.625833774916488E-4]:7.92440579656E-1)[&rate=5.625833774916488E-4]:1.313394265395E-1)[&rate=5.625833774916488E-4]:3.411505244185E-1,125[&rate=5.625833774916488E-4]:9.594898469751E-1)[&rate=5.625833774916488E-4]:1.919913071443E-1,((((37[&rate=5.625833774916488E-4]:2.889606423501E-1,((54[&rate=5.625833774916488E-4]:1.898758769922E-1,58[&rate=5.625833774916488E-4]:2.472529261725E-1)[&rate=5.625833774916488E-4]:1.549544332656E-2,(56[&rate=5.625833774916488E-4]:2.250747817975E-1,55[&rate=5.625833774916488E-4]:2.250747817975E-1)[&rate=5.625833774916488E-4]:1.035118332991E-2)[&rate=5.625833774916488E-4]:7.086589790947E-3)[&rate=5.625833774916488E-4]:2.501597307441E-2,57[&rate=5.625833774916488E-4]:2.784574897415E-1)[&rate=5.625833774916488E-4]:2.197476145917E-1,59[&rate=5.625833774916488E-4]:4.95472863896E-1)[&rate=5.625833774916488E-4]:2.937522719326E-1,68[&rate=5.625833774916488E-4]:7.400448079596E-1)[&rate=5.625833774916488E-4]:2.44769679493E-1)[&rate=5.625833774916488E-4]:1.724711813948E-1,((67[&rate=5.625833774916488E-4]:2.458335631942E-1,(122[&rate=5.625833774916488E-4]:3.72571323722E-1,(124[&rate=5.625833774916488E-4]:1.052599870517E-1,123[&rate=5.625833774916488E-4]:1.079922274888E-1)[&rate=5.625833774916488E-4]:2.645790962332E-1)[&rate=5.625833774916488E-4]:3.745347898128E-1)[&rate=5.625833774916488E-4]:2.061693183033E-1,(66[&rate=5.625833774916488E-4]:2.108776241013E-1,((119[&rate=5.625833774916488E-4]:1.654635155495E0,(((138[&rate=5.625833774916488E-4]:1.621406079287E-1,136[&rate=5.625833774916488E-4]:3.063375861355E-2)[&rate=5.625833774916488E-4]:3.52879663881E-1,135[&rate=5.625833774916488E-4]:3.150202718097E-1)[&rate=5.625833774916488E-4]:3.287083393515E-1,120[&rate=5.625833774916488E-4]:8.957834056817E-1)[&rate=5.625833774916488E-4]:6.629613388545E-1)[&rate=5.625833774916488E-4]:1.107496858624E-2,126[&rate=5.625833774916488E-4]:8.800076014375E-1)[&rate=5.625833774916488E-4]:5.780442123488E-1)[&rate=5.625833774916488E-4]:2.411252573962E-1)[&rate=5.625833774916488E-4]:1.575621495776E-1)[&rate=5.625833774916488E-4]:1.697051131785E-1,((38[&rate=5.625833774916488E-4]:8.661846054076E-1,((((39[&rate=5.625833774916488E-4]:5.536078681836E-1,((40[&rate=5.625833774916488E-4]:5.343503712261E-1,(101[&rate=5.625833774916488E-4]:1.203131565655E0,(((((144[&rate=5.625833774916488E-4]:9.279567609395E-2,(141[&rate=5.625833774916488E-4]:8.507132803059E-2,145[&rate=5.625833774916488E-4]:8.781105405818E-2)[&rate=5.625833774916488E-4]:1.046407409071E-2)[&rate=5.625833774916488E-4]:8.352955324857E-1,142[&rate=5.625833774916488E-4]:9.335706606346E-1)[&rate=5.625833774916488E-4]:4.940426488797E-1,((((1[&rate=5.625833774916488E-4]:3.113609647801E-2,(28[&rate=5.625833774916488E-4]:7.057082361046E-1,21[&rate=5.625833774916488E-4]:6.810507018581E-1)[&rate=5.625833774916488E-4]:1.117292302364E-1)[&rate=5.625833774916488E-4]:5.721801518017E-2,24[&rate=5.625833774916488E-4]:8.691760294664E-1)[&rate=5.625833774916488E-4]:2.215384022027E-1,((11[&rate=5.625833774916488E-4]:6.678133345561E-1,140[&rate=5.625833774916488E-4]:6.486352523643E-1)[&rate=5.625833774916488E-4]:1.132367181551E-1,((25[&rate=5.625833774916488E-4]:4.900378503987E-1,20[&rate=5.625833774916488E-4]:4.70859768207E-1)[&rate=5.625833774916488E-4]:2.942258691367E-1,23[&rate=5.625833774916488E-4]:7.733048154257E-1)[&rate=5.625833774916488E-4]:9.267674413463E-2)[&rate=5.625833774916488E-4]:2.137739679991E-1)[&rate=5.625833774916488E-4]:7.165844668998E-2,102[&rate=5.625833774916488E-4]:7.290427427726E-4)[&rate=5.625833774916488E-4]:1.803089243057E-1)[&rate=5.625833774916488E-4]:1.514756019222E-2,(((((148[&rate=5.625833774916488E-4]:2.687389494048E-1,143[&rate=5.625833774916488E-4]:2.659992233775E-1)[&rate=5.625833774916488E-4]:3.821902008148E-1,116[&rate=5.625833774916488E-4]:6.125729858359E-1)[&rate=5.625833774916488E-4]:1.466866742643E-3,((111[&rate=5.625833774916488E-4]:3.307242762757E-1,139[&rate=5.625833774916488E-4]:5.060667420291E-1)[&rate=5.625833774916488E-4]:1.741341891397E-1,(106[&rate=5.625833774916488E-4]:3.374314905715E-1,104[&rate=5.625833774916488E-4]:3.374314905715E-1)[&rate=5.625833774916488E-4]:1.509886186795E-1)[&rate=5.625833774916488E-4]:1.858937159303E-1)[&rate=5.625833774916488E-4]:2.353290902697E-2,((((112[&rate=5.625833774916488E-4]:3.123734517097E-1,114[&rate=5.625833774916488E-4]:2.301816708878E-1)[&rate=5.625833774916488E-4]:5.833340613732E-2,109[&rate=5.625833774916488E-4]:3.679671318197E-1)[&rate=5.625833774916488E-4]:1.040878155283E-1,(108[&rate=5.625833774916488E-4]:2.447750921686E-1,107[&rate=5.625833774916488E-4]:2.475148181959E-1)[&rate=5.625833774916488E-4]:2.053620469603E-1)[&rate=5.625833774916488E-4]:2.379398412896E-1,((19[&rate=5.625833774916488E-4]:4.377414449754E-1,13[&rate=5.625833774916488E-4]:3.993852805917E-1)[&rate=5.625833774916488E-4]:2.890794209621E-1,115[&rate=5.625833774916488E-4]:6.06272920732E-1)[&rate=5.625833774916488E-4]:2.426981311103E-2)[&rate=5.625833774916488E-4]:7.030027762457E-3)[&rate=5.625833774916488E-4]:9.298201319996E-2,((110[&rate=5.625833774916488E-4]:3.787503412003E-1,(105[&rate=5.625833774916488E-4]:2.019173795316E-1,113[&rate=5.625833774916488E-4]:2.293146398054E-1)[&rate=5.625833774916488E-4]:1.549151534496E-1)[&rate=5.625833774916488E-4]:3.653605277275E-1,(9[&rate=5.625833774916488E-4]:7.077730744959E-1,(((30[&rate=5.625833774916488E-4]:5.058090651901E-1,4[&rate=5.625833774916488E-4]:3.332063254641E-1)[&rate=5.625833774916488E-4]:2.369131518849E-1,117[&rate=5.625833774916488E-4]:6.303934499517E-1)[&rate=5.625833774916488E-4]:7.440092545812E-2,(17[&rate=5.625833774916488E-4]:4.079041304395E-1,14[&rate=5.625833774916488E-4]:3.695479660558E-1)[&rate=5.625833774916488E-4]:3.325066833264E-1)[&rate=5.625833774916488E-4]:1.393760319572E-2)[&rate=5.625833774916488E-4]:3.359806840455E-2)[&rate=5.625833774916488E-4]:6.315623464482E-2)[&rate=5.625833774916488E-4]:4.574115743529E-1)[&rate=5.625833774916488E-4]:6.008520233458E-2,((((18[&rate=5.625833774916488E-4]:6.645107034539E-1,6[&rate=5.625833774916488E-4]:6.014970048238E-1)[&rate=5.625833774916488E-4]:6.286204704182E-4,(10[&rate=5.625833774916488E-4]:3.617266748345E-1,15[&rate=5.625833774916488E-4]:4.00082839218E-1)[&rate=5.625833774916488E-4]:2.568373066241E-1)[&rate=5.625833774916488E-4]:8.996605241226E-2,3[&rate=5.625833774916488E-4]:6.40036883186E-1)[&rate=5.625833774916488E-4]:9.806797542057E-2,((88[&rate=5.625833774916488E-4]:5.972649170571E-2,89[&rate=5.625833774916488E-4]:7.342512184273E-2)[&rate=5.625833774916488E-4]:8.23469111264E-1,(87[&rate=5.625833774916488E-4]:7.630551327125E-1,((85[&rate=5.625833774916488E-4]:7.746863388698E-2,83[&rate=5.625833774916488E-4]:7.746863388698E-2)[&rate=5.625833774916488E-4]:1.627418086068E-1,(((86[&rate=5.625833774916488E-4]:7.255854473895E-2,84[&rate=5.625833774916488E-4]:7.255854473895E-2)[&rate=5.625833774916488E-4]:7.48529222083E-2,((90[&rate=5.625833774916488E-4]:1.57291094865E-2,91[&rate=5.625833774916488E-4]:1.57291094865E-2)[&rate=5.625833774916488E-4]:2.006810137878E-2,92[&rate=5.625833774916488E-4]:3.579721086527E-2)[&rate=5.625833774916488E-4]:1.25312886219E-1)[&rate=5.625833774916488E-4]:3.569208174397E-2,93[&rate=5.625833774916488E-4]:1.968021788282E-1)[&rate=5.625833774916488E-4]:5.710689380257E-2)[&rate=5.625833774916488E-4]:5.228446902187E-1)[&rate=5.625833774916488E-4]:1.201404702572E-1)[&rate=5.625833774916488E-4]:3.94635283034E-1)[&rate=5.625833774916488E-4]:5.154261449413E-1)[&rate=5.625833774916488E-4]:9.523402881346E-1)[&rate=5.625833774916488E-4]:3.04382964565E-1)[&rate=5.625833774916488E-4]:9.290715481436E-3,147[&rate=5.625833774916488E-4]:6.010181358879E-1)[&rate=5.625833774916488E-4]:9.966781475978E-3)[&rate=5.625833774916488E-4]:6.172050973829E-2,146[&rate=5.625833774916488E-4]:7.355469571568E-1)[&rate=5.625833774916488E-4]:3.280932256135E-2,(16[&rate=5.625833774916488E-4]:2.486273676944E0,((31[&rate=5.625833774916488E-4]:8.13640111244E-1,((22[&rate=5.625833774916488E-4]:6.132616469634E-1,27[&rate=5.625833774916488E-4]:6.297000031277E-1)[&rate=5.625833774916488E-4]:9.696458627459E-2,((7[&rate=5.625833774916488E-4]:2.113051877472E-1,8[&rate=5.625833774916488E-4]:2.113051877472E-1)[&rate=5.625833774916488E-4]:2.729350208709E-1,26[&rate=5.625833774916488E-4]:5.910895236866E-1)[&rate=5.625833774916488E-4]:1.30095613661E-1)[&rate=5.625833774916488E-4]:4.861935745802E-2)[&rate=5.625833774916488E-4]:2.496194364231E-1,2[&rate=5.625833774916488E-4]:8.35862287393E-1)[&rate=5.625833774916488E-4]:1.521644266263E0)[&rate=5.625833774916488E-4]:2.473569496563E-1)[&rate=5.625833774916488E-4]:1.726163318412E-2,(((95[&rate=5.625833774916488E-4]:6.992623383086E-1,(100[&rate=5.625833774916488E-4]:2.850147051004E-1,94[&rate=5.625833774916488E-4]:2.850147051004E-1)[&rate=5.625833774916488E-4]:3.295481796561E-1)[&rate=5.625833774916488E-4]:6.182746814853E-2,((99[&rate=5.625833774916488E-4]:4.548093447838E-1,96[&rate=5.625833774916488E-4]:4.192902191009E-1)[&rate=5.625833774916488E-4]:2.404176931769E-1,98[&rate=5.625833774916488E-4]:6.733691144635E-1)[&rate=5.625833774916488E-4]:7.679173024488E-2)[&rate=5.625833774916488E-4]:3.244153065449E-3,97[&rate=5.625833774916488E-4]:5.539514458613E-1)[&rate=5.625833774916488E-4]:4.04096364398E-2)[&rate=5.625833774916488E-4]:2.690912826693E-1)[&rate=5.625833774916488E-4]:3.298799773233E-1,((35[&rate=5.625833774916488E-4]:4.312688332268E-2,((127[&rate=5.625833774916488E-4]:2.491284058632E0,121[&rate=5.625833774916488E-4]:2.050188168221E0)[&rate=5.625833774916488E-4]:8.52401393474E-2,36[&rate=5.625833774916488E-4]:5.597625277397E-2)[&rate=5.625833774916488E-4]:3.372597301447E-2)[&rate=5.625833774916488E-4]:2.21488377285E-1,((45[&rate=5.625833774916488E-4]:7.10367136247E-1,((((44[&rate=5.625833774916488E-4]:4.819788408927E-1,47[&rate=5.625833774916488E-4]:4.874433217669E-1)[&rate=5.625833774916488E-4]:9.109406592542E-2,51[&rate=5.625833774916488E-4]:5.512149833208E-1)[&rate=5.625833774916488E-4]:3.342476924941E-2,(50[&rate=5.625833774916488E-4]:3.67342443236E-1,49[&rate=5.625833774916488E-4]:3.67342443236E-1)[&rate=5.625833774916488E-4]:2.1183282846E-1)[&rate=5.625833774916488E-4]:4.197083276649E-2,((43[&rate=5.625833774916488E-4]:3.036302850488E-1,46[&rate=5.625833774916488E-4]:3.036302850488E-1)[&rate=5.625833774916488E-4]:1.403407078681E-1,((42[&rate=5.625833774916488E-4]:1.376256101406E-1,41[&rate=5.625833774916488E-4]:1.321611292663E-1)[&rate=5.625833774916488E-4]:1.028835565673E-1,48[&rate=5.625833774916488E-4]:2.787605328281E-1)[&rate=5.625833774916488E-4]:1.542814983403E-1)[&rate=5.625833774916488E-4]:2.099619967913E-1)[&rate=5.625833774916488E-4]:6.46308678502E-2)[&rate=5.625833774916488E-4]:1.245886457889E-1,(((((62[&rate=5.625833774916488E-4]:3.633031372512E-1,(60[&rate=5.625833774916488E-4]:7.544714566007E-2,64[&rate=5.625833774916488E-4]:2.261320771668E-1)[&rate=5.625833774916488E-4]:9.607516967334E-2)[&rate=5.625833774916488E-4]:1.397371127871E-1,65[&rate=5.625833774916488E-4]:3.112594281205E-1)[&rate=5.625833774916488E-4]:1.589758799775E-1,(61[&rate=5.625833774916488E-4]:1.844545880176E-1,63[&rate=5.625833774916488E-4]:1.433586976065E-1)[&rate=5.625833774916488E-4]:4.775615419981E-1)[&rate=5.625833774916488E-4]:8.533962053577E-1,(((132[&rate=5.625833774916488E-4]:9.483642696646E-2,(130[&rate=5.625833774916488E-4]:3.290657377689E-2,131[&rate=5.625833774916488E-4]:3.564629980425E-2)[&rate=5.625833774916488E-4]:5.919012716221E-2)[&rate=5.625833774916488E-4]:1.115107004804E-1,129[&rate=5.625833774916488E-4]:2.036074014195E-1)[&rate=5.625833774916488E-4]:2.853093566783E-1,(118[&rate=5.625833774916488E-4]:5.670535650061E-1,69[&rate=5.625833774916488E-4]:5.780124691157E-1)[&rate=5.625833774916488E-4]:5.88494944616E-2)[&rate=5.625833774916488E-4]:8.895092759057E-1)[&rate=5.625833774916488E-4]:3.467701949777E-2,128[&rate=5.625833774916488E-4]:1.410363327474E0)[&rate=5.625833774916488E-4]:1.979886668534E-1)[&rate=5.625833774916488E-4]:1.850303895681E-1)[&rate=5.625833774916488E-4]:3.290838756077E-1)[&rate=5.625833774916488E-4]:1.855710080383E-1)[&rate=5.625833774916488E-4]:1.058415152435E-1,34[&rate=5.625833774916488E-4]:2.209796086705E-2)[&rate=5.625833774916488E-4]:3.285208495121E-2)[&rate=5.625833774916488E-4]:8.194540266434E-2);
tree STATE_68530000 [&joint=-20954.44182191081,lnP=-20954.44182191081] = [&R] ((33[&rate=5.948078079889432E-4]:5.202900618556E-2,(((((((((((78[&rate=5.948078079889432E-4]:2.213436024878E-1,82[&rate=5.948078079889432E-4]:2.295627805699E-1)[&rate=5.948078079889432E-4]:6.732451729768E-2,72[&rate=5.948078079889432E-4]:2.667503115662E-1)[&rate=5.948078079889432E-4]:2.342298341863E-2,(71[&rate=5.948078079889432E-4]:2.011738453708E-1,79[&rate=5.948078079889432E-4]:2.285711056448E-1)[&rate=5.948078079889432E-4]:8.351999755936E-2)[&rate=5.948078079889432E-4]:2.081425886547E-1,(77[&rate=5.948078079889432E-4]:4.702856656667E-1,(73[&rate=5.948078079889432E-4]:2.862526105476E-1,(81[&rate=5.948078079889432E-4]:1.076890295168E-2,80[&rate=5.948078079889432E-4]:1.076890295168E-2)[&rate=5.948078079889432E-4]:2.261686391028E-1)[&rate=5.948078079889432E-4]:1.895125071738E-1)[&rate=5.948078079889432E-4]:8.556446454825E-2)[&rate=5.948078079889432E-4]:2.795498780706E-1,(75[&rate=5.948078079889432E-4]:6.72999599713E-1,(70[&rate=5.948078079889432E-4]:5.634157805926E-1,(74[&rate=5.948078079889432E-4]:5.974707661772E-1,76[&rate=5.948078079889432E-4]:5.974707661772E-1)[&rate=5.948078079889432E-4]:4.301178798925E-3)[&rate=5.948078079889432E-4]:7.12276547369E-2)[&rate=5.948078079889432E-4]:1.678798606273E-1)[&rate=5.948078079889432E-4]:7.702443351246E-1,(((133[&rate=5.948078079889432E-4]:6.906711022595E-1,(137[&rate=5.948078079889432E-4]:5.763929507111E-1,134[&rate=5.948078079889432E-4]:5.051600739989E-1)[&rate=5.948078079889432E-4]:1.553740419595E-1)[&rate=5.948078079889432E-4]:7.62913588893E-1,((103[&rate=5.948078079889432E-4]:5.171775786978E-1,(29[&rate=5.948078079889432E-4]:5.689889504377E-1,(5[&rate=5.948078079889432E-4]:9.850415842347E-2,12[&rate=5.948078079889432E-4]:1.368603228069E-1)[&rate=5.948078079889432E-4]:3.252793125622E-1)[&rate=5.948078079889432E-4]:1.810653405889E-1)[&rate=5.948078079889432E-4]:1.423418100934E0,52[&rate=5.948078079889432E-4]:2.763019450712E-1)[&rate=5.948078079889432E-4]:4.033999704246E-1)[&rate=5.948078079889432E-4]:1.8924147293E-1,53[&rate=5.948078079889432E-4]:8.607466671143E-1)[&rate=5.948078079889432E-4]:3.914069738466E-3)[&rate=5.948078079889432E-4]:2.770795399648E-1,125[&rate=5.948078079889432E-4]:9.313577631564E-1)[&rate=5.948078079889432E-4]:1.114134425353E-1,(((((37[&rate=5.948078079889432E-4]:2.51173681689E-1,58[&rate=5.948078079889432E-4]:2.320479986289E-1)[&rate=5.948078079889432E-4]:5.225643593379E-2,(59[&rate=5.948078079889432E-4]:5.817231247094E-2,54[&rate=5.948078079889432E-4]:1.992094635072E-2)[&rate=5.948078079889432E-4]:2.070064390317E-1)[&rate=5.948078079889432E-4]:5.746343389501E-2,(56[&rate=5.948078079889432E-4]:2.665177474169E-1,55[&rate=5.948078079889432E-4]:2.665177474169E-1)[&rate=5.948078079889432E-4]:4.792771666904E-2)[&rate=5.948078079889432E-4]:4.80309398921E-2,57[&rate=5.948078079889432E-4]:3.734053657268E-1)[&rate=5.948078079889432E-4]:2.432395015142E-1,68[&rate=5.948078079889432E-4]:5.64732298935E-1)[&rate=5.948078079889432E-4]:3.113722400899E-1)[&rate=5.948078079889432E-4]:3.005039022718E-1,((38[&rate=5.948078079889432E-4]:7.173148654659E-1,(((98[&rate=5.948078079889432E-4]:6.120329118309E-1,(99[&rate=5.948078079889432E-4]:5.022258413001E-1,96[&rate=5.948078079889432E-4]:4.667067156172E-1)[&rate=5.948078079889432E-4]:1.31664994028E-1)[&rate=5.948078079889432E-4]:1.116233359832E-2,(95[&rate=5.948078079889432E-4]:4.377358054845E-1,(100[&rate=5.948078079889432E-4]:2.618250316902E-1,94[&rate=5.948078079889432E-4]:2.618250316902E-1)[&rate=5.948078079889432E-4]:9.121132024229E-2)[&rate=5.948078079889432E-4]:1.963884016934E-1)[&rate=5.948078079889432E-4]:1.757330926584E-1,((146[&rate=5.948078079889432E-4]:6.257305053396E-1,((((101[&rate=5.948078079889432E-4]:5.94417085384E-1,((((((((112[&rate=5.948078079889432E-4]:5.79870707024E-1,109[&rate=5.948078079889432E-4]:5.771309809966E-1)[&rate=5.948078079889432E-4]:2.891121812425E-3,114[&rate=5.948078079889432E-4]:5.005700480146E-1)[&rate=5.948078079889432E-4]:1.095423649769E-1,(107[&rate=5.948078079889432E-4]:1.882931499282E-1,108[&rate=5.948078079889432E-4]:1.855534239008E-1)[&rate=5.948078079889432E-4]:4.820932356661E-1)[&rate=5.948078079889432E-4]:1.406294060669E-1,((115[&rate=5.948078079889432E-4]:5.579383926963E-1,(19[&rate=5.948078079889432E-4]:3.535412912851E-1,13[&rate=5.948078079889432E-4]:3.151851269014E-1)[&rate=5.948078079889432E-4]:3.249450466168E-1)[&rate=5.948078079889432E-4]:1.922093789208E-1,(((148[&rate=5.948078079889432E-4]:2.933786220214E-1,143[&rate=5.948078079889432E-4]:2.90638895994E-1)[&rate=5.948078079889432E-4]:2.112983987141E-1,116[&rate=5.948078079889432E-4]:4.663208563517E-1)[&rate=5.948078079889432E-4]:1.372556283226E-2,(104[&rate=5.948078079889432E-4]:3.867699307067E-1,(106[&rate=5.948078079889432E-4]:3.186950797075E-1,(139[&rate=5.948078079889432E-4]:1.937467572704E-1,111[&rate=5.948078079889432E-4]:1.840429151704E-2)[&rate=5.948078079889432E-4]:3.167291443548E-1)[&rate=5.948078079889432E-4]:6.807485099926E-2)[&rate=5.948078079889432E-4]:1.535504610801E-1)[&rate=5.948078079889432E-4]:2.701013524331E-1)[&rate=5.948078079889432E-4]:5.940474412436E-4)[&rate=5.948078079889432E-4]:1.221291800539E-1,((110[&rate=5.948078079889432E-4]:6.168062439427E-1,105[&rate=5.948078079889432E-4]:5.948884357236E-1)[&rate=5.948078079889432E-4]:1.093625896425E-1,((17[&rate=5.948078079889432E-4]:2.144129786998E-1,14[&rate=5.948078079889432E-4]:1.760568143161E-1)[&rate=5.948078079889432E-4]:4.368729725162E-1,(113[&rate=5.948078079889432E-4]:6.108411231613E-1,((30[&rate=5.948078079889432E-4]:3.784290132781E-1,4[&rate=5.948078079889432E-4]:2.058262735521E-1)[&rate=5.948078079889432E-4]:3.040761435536E-1,(117[&rate=5.948078079889432E-4]:4.632815316559E-1,9[&rate=5.948078079889432E-4]:4.523226275463E-1)[&rate=5.948078079889432E-4]:1.068948580525E-1)[&rate=5.948078079889432E-4]:4.34044594804E-2)[&rate=5.948078079889432E-4]:2.08866367105E-3)[&rate=5.948078079889432E-4]:1.187184988075E-1)[&rate=5.948078079889432E-4]:2.234144942942E-1)[&rate=5.948078079889432E-4]:5.620942352754E-2,((144[&rate=5.948078079889432E-4]:1.729798253567E-1,(145[&rate=5.948078079889432E-4]:1.201114900325E-1,141[&rate=5.948078079889432E-4]:1.173717640049E-1)[&rate=5.948078079889432E-4]:5.834778737921E-2)[&rate=5.948078079889432E-4]:1.2224521E-1,142[&rate=5.948078079889432E-4]:3.007044874117E-1)[&rate=5.948078079889432E-4]:8.831704557762E-1)[&rate=5.948078079889432E-4]:1.554328147811E-1,((102[&rate=5.948078079889432E-4]:3.989674197898E-2,((11[&rate=5.948078079889432E-4]:6.760492210535E-1,((25[&rate=5.948078079889432E-4]:4.537504452824E-1,20[&rate=5.948078079889432E-4]:4.345723630907E-1)[&rate=5.948078079889432E-4]:1.725399872927E-1,23[&rate=5.948078079889432E-4]:6.153315284654E-1)[&rate=5.948078079889432E-4]:1.456491994373E-1)[&rate=5.948078079889432E-4]:7.478412336144E-2,140[&rate=5.948078079889432E-4]:7.316552622233E-1)[&rate=5.948078079889432E-4]:3.548168222215E-1)[&rate=5.948078079889432E-4]:1.321193433056E-2,(((28[&rate=5.948078079889432E-4]:7.60636175408E-1,21[&rate=5.948078079889432E-4]:7.359786411615E-1)[&rate=5.948078079889432E-4]:1.187841005048E-1,1[&rate=5.948078079889432E-4]:9.311890604988E-2)[&rate=5.948078079889432E-4]:4.531813210199E-2,24[&rate=5.948078079889432E-4]:9.192589559601E-1)[&rate=5.948078079889432E-4]:2.954935559658E-1)[&rate=5.948078079889432E-4]:3.96237391937E-2)[&rate=5.948078079889432E-4]:7.455393497472E-2,((3[&rate=5.948078079889432E-4]:6.083336321473E-1,((10[&rate=5.948078079889432E-4]:3.228858585877E-1,15[&rate=5.948078079889432E-4]:3.612420229711E-1)[&rate=5.948078079889432E-4]:3.20411874225E-1,(18[&rate=5.948078079889432E-4]:4.023954172247E-1,6[&rate=5.948078079889432E-4]:3.393817185946E-1)[&rate=5.948078079889432E-4]:2.874776580537E-1)[&rate=5.948078079889432E-4]:3.352905001952E-2)[&rate=5.948078079889432E-4]:4.70751764676E-2,(((87[&rate=5.948078079889432E-4]:2.508321703079E-1,(83[&rate=5.948078079889432E-4]:9.682671938747E-2,(85[&rate=5.948078079889432E-4]:1.585425107277E-2,86[&rate=5.948078079889432E-4]:1.585425107277E-2)[&rate=5.948078079889432E-4]:8.09724683147E-2)[&rate=5.948078079889432E-4]:1.540054509205E-1)[&rate=5.948078079889432E-4]:1.538491930774E-2,(((90[&rate=5.948078079889432E-4]:2.229317487988E-2,91[&rate=5.948078079889432E-4]:2.229317487988E-2)[&rate=5.948078079889432E-4]:2.088436872286E-2,92[&rate=5.948078079889432E-4]:4.317754360273E-2)[&rate=5.948078079889432E-4]:2.940851536504E-2,(93[&rate=5.948078079889432E-4]:4.152366154223E-2,84[&rate=5.948078079889432E-4]:2.782503140522E-2)[&rate=5.948078079889432E-4]:3.106239742554E-2)[&rate=5.948078079889432E-4]:2.073296607849E-1)[&rate=5.948078079889432E-4]:4.590814276988E-2,(88[&rate=5.948078079889432E-4]:7.414465372875E-2,89[&rate=5.948078079889432E-4]:8.784328386576E-2)[&rate=5.948078079889432E-4]:2.379805786568E-1)[&rate=5.948078079889432E-4]:8.830096036265E-1)[&rate=5.948078079889432E-4]:5.091378158357E-1)[&rate=5.948078079889432E-4]:4.326101869609E-1)[&rate=5.948078079889432E-4]:7.119186736793E-1,97[&rate=5.948078079889432E-4]:2.621333487033E-1)[&rate=5.948078079889432E-4]:9.643420186304E-2,(((26[&rate=5.948078079889432E-4]:6.495297842933E-1,(((22[&rate=5.948078079889432E-4]:4.510090699676E-1,27[&rate=5.948078079889432E-4]:4.67447426132E-1)[&rate=5.948078079889432E-4]:8.567661463772E-2,31[&rate=5.948078079889432E-4]:5.914802051534E-1)[&rate=5.948078079889432E-4]:8.823794870005E-2,(7[&rate=5.948078079889432E-4]:1.195859638073E-1,8[&rate=5.948078079889432E-4]:1.195859638073E-1)[&rate=5.948078079889432E-4]:4.094472585392E-1)[&rate=5.948078079889432E-4]:1.364724687829E-2)[&rate=5.948078079889432E-4]:2.196025142866E-1,2[&rate=5.948078079889432E-4]:6.855706547443E-1)[&rate=5.948078079889432E-4]:1.6888907244E0,(16[&rate=5.948078079889432E-4]:2.443734976643E0,39[&rate=5.948078079889432E-4]:3.582420505255E-1)[&rate=5.948078079889432E-4]:5.949352578953E-2)[&rate=5.948078079889432E-4]:1.187022561751E-2)[&rate=5.948078079889432E-4]:3.708985679174E-2,147[&rate=5.948078079889432E-4]:5.240727079046E-1)[&rate=5.948078079889432E-4]:3.881626738047E-2)[&rate=5.948078079889432E-4]:4.783460878537E-2,40[&rate=5.948078079889432E-4]:5.533465348901E-1)[&rate=5.948078079889432E-4]:1.171665026512E-1)[&rate=5.948078079889432E-4]:1.151078388537E-1)[&rate=5.948078079889432E-4]:3.999836039467E-1,(((36[&rate=5.948078079889432E-4]:1.172415017208E-2,(121[&rate=5.948078079889432E-4]:1.96751564186E0,127[&rate=5.948078079889432E-4]:2.408611532271E0)[&rate=5.948078079889432E-4]:1.236605631069E-1)[&rate=5.948078079889432E-4]:1.164962043357E-1,35[&rate=5.948078079889432E-4]:8.164501204201E-2)[&rate=5.948078079889432E-4]:2.509876845871E-1,((((51[&rate=5.948078079889432E-4]:2.868165590708E-1,(44[&rate=5.948078079889432E-4]:1.540513446562E-1,47[&rate=5.948078079889432E-4]:1.595158255305E-1)[&rate=5.948078079889432E-4]:1.546231379118E-1)[&rate=5.948078079889432E-4]:1.950880322972E-1,((50[&rate=5.948078079889432E-4]:3.226968742352E-1,49[&rate=5.948078079889432E-4]:3.226968742352E-1)[&rate=5.948078079889432E-4]:1.479168098104E-1,((46[&rate=5.948078079889432E-4]:2.841022472233E-1,((42[&rate=5.948078079889432E-4]:9.005327392123E-2,48[&rate=5.948078079889432E-4]:1.283046400414E-1)[&rate=5.948078079889432E-4]:7.741818890559E-2,41[&rate=5.948078079889432E-4]:1.620069819526E-1)[&rate=5.948078079889432E-4]:6.745045652771E-2)[&rate=5.948078079889432E-4]:1.126149951025E-1,43[&rate=5.948078079889432E-4]:3.967172423258E-1)[&rate=5.948078079889432E-4]:1.066833269656E-1)[&rate=5.948078079889432E-4]:5.826426448135E-3)[&rate=5.948078079889432E-4]:1.304892511532E-1,45[&rate=5.948078079889432E-4]:6.315195255813E-1)[&rate=5.948078079889432E-4]:2.475118218068E-1,((((60[&rate=5.948078079889432E-4]:2.231856944541E-1,(64[&rate=5.948078079889432E-4]:2.502643961899E-1,62[&rate=5.948078079889432E-4]:2.91360286601E-1)[&rate=5.948078079889432E-4]:1.236062297708E-1)[&rate=5.948078079889432E-4]:1.896348207362E-3,65[&rate=5.948078079889432E-4]:2.250820426614E-1)[&rate=5.948078079889432E-4]:2.100440489884E-1,(61[&rate=5.948078079889432E-4]:4.522731153276E-2,63[&rate=5.948078079889432E-4]:4.131421121716E-3)[&rate=5.948078079889432E-4]:5.816796020348E-1)[&rate=5.948078079889432E-4]:8.089478050881E-1,((118[&rate=5.948078079889432E-4]:6.224303943607E-1,(((129[&rate=5.948078079889432E-4]:2.422959796447E-1,(130[&rate=5.948078079889432E-4]:1.644383354905E-1,131[&rate=5.948078079889432E-4]:1.671780615179E-1)[&rate=5.948078079889432E-4]:7.785764415422E-2)[&rate=5.948078079889432E-4]:2.83410595873E-3,132[&rate=5.948078079889432E-4]:2.478698116308E-1)[&rate=5.948078079889432E-4]:2.223652519946E-1,69[&rate=5.948078079889432E-4]:6.154405430776E-1)[&rate=5.948078079889432E-4]:1.794875539272E-2)[&rate=5.948078079889432E-4]:7.681119701586E-1,128[&rate=5.948078079889432E-4]:1.250816337122E0)[&rate=5.948078079889432E-4]:4.531235413649E-2)[&rate=5.948078079889432E-4]:3.562988684209E-1)[&rate=5.948078079889432E-4]:2.089722602374E-1)[&rate=5.948078079889432E-4]:1.823003262681E-1)[&rate=5.948078079889432E-4]:1.139547806272E-1)[&rate=5.948078079889432E-4]:7.227327348567E-2,(66[&rate=5.948078079889432E-4]:4.182020068612E-1,(((126[&rate=5.948078079889432E-4]:9.599267666242E-1,(119[&rate=5.948078079889432E-4]:1.02646601728E0,(135[&rate=5.948078079889432E-4]:2.345866697858E-1,(138[&rate=5.948078079889432E-4]:2.448495560657E-1,136[&rate=5.948078079889432E-4]:1.133427067505E-1)[&rate=5.948078079889432E-4]:1.897371137201E-1)[&rate=5.948078079889432E-4]:4.43934142015E-1)[&rate=5.948078079889432E-4]:7.191632719877E-1)[&rate=5.948078079889432E-4]:1.114636313532E-1,120[&rate=5.948078079889432E-4]:1.761202509662E0)[&rate=5.948078079889432E-4]:5.620125997719E-1,(67[&rate=5.948078079889432E-4]:2.215837387374E-1,(122[&rate=5.948078079889432E-4]:3.321257887297E-1,(124[&rate=5.948078079889432E-4]:2.280185721324E-1,123[&rate=5.948078079889432E-4]:2.307508125695E-1)[&rate=5.948078079889432E-4]:1.013749761602E-1)[&rate=5.948078079889432E-4]:3.907305003484E-1)[&rate=5.948078079889432E-4]:1.646450693268E-1)[&rate=5.948078079889432E-4]:3.1973198797E-2)[&rate=5.948078079889432E-4]:2.829590701489E-1)[&rate=5.948078079889432E-4]:2.057640514133E-1,34[&rate=5.948078079889432E-4]:4.391142979337E-2)[&rate=5.948078079889432E-4]:2.455593255655E-2)[&rate=5.948078079889432E-4]:1.564977188836E-1,32[&rate=5.948078079889432E-4]:2.030472730145E-1);
tree STATE_68540000 [&joint=-20963.195803971517,lnP=-20963.195803971517] = [&R] (33[&rate=6.42903753205898E-4]:4.158201703723E-2,(32[&rate=6.42903753205898E-4]:8.865400414312E-3,(34[&rate=6.42903753205898E-4]:5.448501971411E-3,(((((53[&rate=6.42903753205898E-4]:7.533088461387E-1,((52[&rate=6.42903753205898E-4]:5.432775774433E-1,(103[&rate=6.42903753205898E-4]:5.324615678294E-1,(29[&rate=6.42903753205898E-4]:5.804925360503E-1,(5[&rate=6.42903753205898E-4]:3.161099394175E-1,12[&rate=6.42903753205898E-4]:3.544661038009E-1)[&rate=6.42903753205898E-4]:1.191771171809E-1)[&rate=6.42903753205898E-4]:1.848457441079E-1)[&rate=6.42903753205898E-4]:1.675109744175E0)[&rate=6.42903753205898E-4]:1.125591986271E-1,(((((((79[&rate=6.42903753205898E-4]:1.883882828682E-1,(78[&rate=6.42903753205898E-4]:5.77790687882E-2,72[&rate=6.42903753205898E-4]:3.586126056888E-2)[&rate=6.42903753205898E-4]:1.3060921408E-1)[&rate=6.42903753205898E-4]:1.342702901566E-1,82[&rate=6.42903753205898E-4]:3.30877751107E-1)[&rate=6.42903753205898E-4]:3.403097929205E-2,71[&rate=6.42903753205898E-4]:3.292922920429E-1)[&rate=6.42903753205898E-4]:1.2372693018E-1,(73[&rate=6.42903753205898E-4]:4.064707859072E-1,77[&rate=6.42903753205898E-4]:4.009913338525E-1)[&rate=6.42903753205898E-4]:1.150415870005E-1)[&rate=6.42903753205898E-4]:6.685766906509E-2,(81[&rate=6.42903753205898E-4]:4.12380268308E-2,80[&rate=6.42903753205898E-4]:4.12380268308E-2)[&rate=6.42903753205898E-4]:4.978169466489E-1)[&rate=6.42903753205898E-4]:2.445794277699E-1,(75[&rate=6.42903753205898E-4]:5.443079250207E-1,(76[&rate=6.42903753205898E-4]:3.560543904359E-1,(70[&rate=6.42903753205898E-4]:3.134867184223E-1,74[&rate=6.42903753205898E-4]:3.518428828058E-1)[&rate=6.42903753205898E-4]:4.211507630075E-3)[&rate=6.42903753205898E-4]:1.882535345848E-1)[&rate=6.42903753205898E-4]:2.88641544722E-1)[&rate=6.42903753205898E-4]:5.462886148507E-1,((137[&rate=6.42903753205898E-4]:1.471867148625E-1,133[&rate=6.42903753205898E-4]:1.060908244514E-1)[&rate=6.42903753205898E-4]:4.443632244207E-1,134[&rate=6.42903753205898E-4]:5.20317062571E-1)[&rate=6.42903753205898E-4]:8.644004740774E-1)[&rate=6.42903753205898E-4]:1.486502877773E-2)[&rate=6.42903753205898E-4]:1.056687913796E-1)[&rate=6.42903753205898E-4]:5.453093131807E-1,125[&rate=6.42903753205898E-4]:1.088235645658E0)[&rate=6.42903753205898E-4]:3.16871085584E-1,(((58[&rate=6.42903753205898E-4]:2.800694839641E-1,((56[&rate=6.42903753205898E-4]:1.954540313083E-1,55[&rate=6.42903753205898E-4]:1.954540313083E-1)[&rate=6.42903753205898E-4]:5.066891506145E-2,((54[&rate=6.42903753205898E-4]:1.512778440746E-1,59[&rate=6.42903753205898E-4]:1.895292101949E-1)[&rate=6.42903753205898E-4]:5.562002532845E-2,37[&rate=6.42903753205898E-4]:2.834006016435E-1)[&rate=6.42903753205898E-4]:9.170432158006E-3)[&rate=6.42903753205898E-4]:6.624133222655E-3)[&rate=6.42903753205898E-4]:2.729267582539E-2,57[&rate=6.42903753205898E-4]:2.909687171665E-1)[&rate=6.42903753205898E-4]:2.584136198861E-1,68[&rate=6.42903753205898E-4]:4.974697687465E-1)[&rate=6.42903753205898E-4]:7.409702958289E-1)[&rate=6.42903753205898E-4]:4.273511428155E-2,((38[&rate=6.42903753205898E-4]:4.40567468144E-1,(((147[&rate=6.42903753205898E-4]:4.577690998228E-1,(16[&rate=6.42903753205898E-4]:2.425955062049E0,40[&rate=6.42903753205898E-4]:3.404621359317E-1)[&rate=6.42903753205898E-4]:5.992991471072E-2)[&rate=6.42903753205898E-4]:3.025024422185E-2,(((((22[&rate=6.42903753205898E-4]:3.92388184356E-1,27[&rate=6.42903753205898E-4]:4.088265405204E-1)[&rate=6.42903753205898E-4]:2.563983318823E-1,31[&rate=6.42903753205898E-4]:7.035810367864E-1)[&rate=6.42903753205898E-4]:3.602173594133E-2,(26[&rate=6.42903753205898E-4]:6.308253265015E-1,(7[&rate=6.42903753205898E-4]:2.750333372689E-1,8[&rate=6.42903753205898E-4]:2.750333372689E-1)[&rate=6.42903753205898E-4]:2.489426741641E-1)[&rate=6.42903753205898E-4]:6.494182978786E-2)[&rate=6.42903753205898E-4]:1.107330855611E-1,2[&rate=6.42903753205898E-4]:6.229385980148E-1)[&rate=6.42903753205898E-4]:1.72725422505E0,(((146[&rate=6.42903753205898E-4]:4.36801816843E-1,39[&rate=6.42903753205898E-4]:3.165832376081E-1)[&rate=6.42903753205898E-4]:1.756724598005E-3,97[&rate=6.42903753205898E-4]:2.473017108399E-1)[&rate=6.42903753205898E-4]:6.875936336137E-2,(101[&rate=6.42903753205898E-4]:7.988742045681E-1,((((((115[&rate=6.42903753205898E-4]:5.326818686893E-1,(19[&rate=6.42903753205898E-4]:5.963241806784E-1,13[&rate=6.42903753205898E-4]:5.579680162947E-1)[&rate=6.42903753205898E-4]:5.690563321638E-2)[&rate=6.42903753205898E-4]:1.978342085265E-1,(108[&rate=6.42903753205898E-4]:6.302026789549E-1,(107[&rate=6.42903753205898E-4]:5.600731249887E-1,((114[&rate=6.42903753205898E-4]:1.094292021721E-1,112[&rate=6.42903753205898E-4]:1.91620982994E-1)[&rate=6.42903753205898E-4]:3.691792811527E-1,109[&rate=6.42903753205898E-4]:5.580605381193E-1)[&rate=6.42903753205898E-4]:2.119066906119E-2)[&rate=6.42903753205898E-4]:7.286927999351E-2)[&rate=6.42903753205898E-4]:1.578476448363E-1)[&rate=6.42903753205898E-4]:1.739362768679E-2,((148[&rate=6.42903753205898E-4]:2.690810120663E-1,143[&rate=6.42903753205898E-4]:2.66341286039E-1)[&rate=6.42903753205898E-4]:4.158499089909E-1,((((145[&rate=6.42903753205898E-4]:1.342938654679E-1,144[&rate=6.42903753205898E-4]:1.288144134129E-1)[&rate=6.42903753205898E-4]:7.859000946697E-3,141[&rate=6.42903753205898E-4]:1.39413140387E-1)[&rate=6.42903753205898E-4]:1.582225093946E-1,142[&rate=6.42903753205898E-4]:3.003753758091E-1)[&rate=6.42903753205898E-4]:5.844354925578E-1,(((106[&rate=6.42903753205898E-4]:5.157751049738E-1,(104[&rate=6.42903753205898E-4]:2.657158972888E-1,139[&rate=6.42903753205898E-4]:4.574967192066E-1)[&rate=6.42903753205898E-4]:2.500592076849E-1)[&rate=6.42903753205898E-4]:5.989361774835E-2,111[&rate=6.42903753205898E-4]:5.921070788865E-1)[&rate=6.42903753205898E-4]:9.153472313805E-2,116[&rate=6.42903753205898E-4]:6.069294732574E-1)[&rate=6.42903753205898E-4]:2.30868745614E-2)[&rate=6.42903753205898E-4]:1.655840885473E-2)[&rate=6.42903753205898E-4]:1.01334948229E-1)[&rate=6.42903753205898E-4]:2.039081427225E-1,((110[&rate=6.42903753205898E-4]:4.250937865513E-1,(105[&rate=6.42903753205898E-4]:3.896199133332E-1,117[&rate=6.42903753205898E-4]:4.197568996345E-1)[&rate=6.42903753205898E-4]:1.355606499907E-2)[&rate=6.42903753205898E-4]:2.078726168744E-1,((113[&rate=6.42903753205898E-4]:5.420320836578E-1,(30[&rate=6.42903753205898E-4]:4.437862701888E-1,4[&rate=6.42903753205898E-4]:2.711835304628E-1)[&rate=6.42903753205898E-4]:2.133143066199E-1)[&rate=6.42903753205898E-4]:3.174005658082E-2,(9[&rate=6.42903753205898E-4]:5.589822665444E-1,(17[&rate=6.42903753205898E-4]:3.776291762284E-1,14[&rate=6.42903753205898E-4]:3.392730118448E-1)[&rate=6.42903753205898E-4]:2.279284327818E-1)[&rate=6.42903753205898E-4]:6.570695612132E-3)[&rate=6.42903753205898E-4]:6.467371524178E-2)[&rate=6.42903753205898E-4]:3.955637729665E-1)[&rate=6.42903753205898E-4]:4.284840708523E-1,((23[&rate=6.42903753205898E-4]:7.573346830103E-1,(11[&rate=6.42903753205898E-4]:6.249548908186E-1,(140[&rate=6.42903753205898E-4]:5.108113980886E-1,(25[&rate=6.42903753205898E-4]:3.789859351209E-1,20[&rate=6.42903753205898E-4]:3.598078529291E-1)[&rate=6.42903753205898E-4]:2.468939561183E-1)[&rate=6.42903753205898E-4]:9.496541053821E-2)[&rate=6.42903753205898E-4]:4.744828534252E-2)[&rate=6.42903753205898E-4]:5.73083410727E-1,(102[&rate=6.42903753205898E-4]:2.665816349306E-2,(((28[&rate=6.42903753205898E-4]:6.555657398154E-1,21[&rate=6.42903753205898E-4]:6.30908205569E-1)[&rate=6.42903753205898E-4]:1.683073768687E-1,1[&rate=6.42903753205898E-4]:3.757174682114E-2)[&rate=6.42903753205898E-4]:1.980869624345E-1,24[&rate=6.42903753205898E-4]:1.016480627064E0)[&rate=6.42903753205898E-4]:1.718213720456E-1)[&rate=6.42903753205898E-4]:1.530749987375E-1)[&rate=6.42903753205898E-4]:2.087879343291E-1)[&rate=6.42903753205898E-4]:1.419359364575E-1,((((((90[&rate=6.42903753205898E-4]:1.290447925656E-2,91[&rate=6.42903753205898E-4]:1.290447925656E-2)[&rate=6.42903753205898E-4]:2.658606608568E-2,92[&rate=6.42903753205898E-4]:3.949054534225E-2)[&rate=6.42903753205898E-4]:9.405037105267E-2,(87[&rate=6.42903753205898E-4]:7.840199471905E-2,(93[&rate=6.42903753205898E-4]:1.473243501204E-2,84[&rate=6.42903753205898E-4]:1.033804875028E-3)[&rate=6.42903753205898E-4]:7.736818984402E-2)[&rate=6.42903753205898E-4]:4.144029153886E-2)[&rate=6.42903753205898E-4]:1.175916577026E-1,((85[&rate=6.42903753205898E-4]:1.055583573653E-1,(83[&rate=6.42903753205898E-4]:8.751029897919E-2,86[&rate=6.42903753205898E-4]:8.751029897919E-2)[&rate=6.42903753205898E-4]:1.804805838616E-2)[&rate=6.42903753205898E-4]:3.972482611319E-2,(88[&rate=6.42903753205898E-4]:8.494992812395E-2,89[&rate=6.42903753205898E-4]:9.864855826096E-2)[&rate=6.42903753205898E-4]:6.033325535459E-2)[&rate=6.42903753205898E-4]:9.215076048195E-2)[&rate=6.42903753205898E-4]:8.951548625432E-1,3[&rate=6.42903753205898E-4]:5.928627791066E-1)[&rate=6.42903753205898E-4]:8.224212879396E-2,(((10[&rate=6.42903753205898E-4]:2.44491032527E-1,15[&rate=6.42903753205898E-4]:2.828471969104E-1)[&rate=6.42903753205898E-4]:3.317392748385E-1,6[&rate=6.42903753205898E-4]:5.597919512011E-1)[&rate=6.42903753205898E-4]:1.099194751369E-1,18[&rate=6.42903753205898E-4]:7.327251249681E-1)[&rate=6.42903753205898E-4]:5.744827608301E-2)[&rate=6.42903753205898E-4]:8.526123990892E-1)[&rate=6.42903753205898E-4]:2.73896623606E-1)[&rate=6.42903753205898E-4]:5.613892799931E-1)[&rate=6.42903753205898E-4]:6.367694668147E-3)[&rate=6.42903753205898E-4]:3.717527462866E-2)[&rate=6.42903753205898E-4]:5.014773476393E-2,((98[&rate=6.42903753205898E-4]:5.563532993554E-1,(99[&rate=6.42903753205898E-4]:4.357696057688E-1,96[&rate=6.42903753205898E-4]:4.002504800859E-1)[&rate=6.42903753205898E-4]:1.424416170838E-1)[&rate=6.42903753205898E-4]:2.675748057713E-2,(95[&rate=6.42903753205898E-4]:4.490534175857E-1,(100[&rate=6.42903753205898E-4]:7.388758285397E-2,94[&rate=6.42903753205898E-4]:7.388758285397E-2)[&rate=6.42903753205898E-4]:2.904663811797E-1)[&rate=6.42903753205898E-4]:1.449863240955E-1)[&rate=6.42903753205898E-4]:2.609455024204E-2)[&rate=6.42903753205898E-4]:2.808344944486E-2)[&rate=6.42903753205898E-4]:6.28998469889E-1,(((((((46[&rate=6.42903753205898E-4]:4.801197362689E-1,(42[&rate=6.42903753205898E-4]:2.147808109174E-1,(48[&rate=6.42903753205898E-4]:1.698000040028E-1,41[&rate=6.42903753205898E-4]:1.260841570083E-1)[&rate=6.42903753205898E-4]:8.323217303491E-2)[&rate=6.42903753205898E-4]:2.161585974828E-1)[&rate=6.42903753205898E-4]:1.208595389514E-2,43[&rate=6.42903753205898E-4]:4.922056901641E-1)[&rate=6.42903753205898E-4]:1.196507738061E-1,((50[&rate=6.42903753205898E-4]:5.007908841051E-1,44[&rate=6.42903753205898E-4]:5.281132884765E-1)[&rate=6.42903753205898E-4]:6.774205317987E-2,((47[&rate=6.42903753205898E-4]:4.537773657445E-1,49[&rate=6.42903753205898E-4]:4.209904804988E-1)[&rate=6.42903753205898E-4]:5.610938214023E-2,51[&rate=6.42903753205898E-4]:4.825643435133E-1)[&rate=6.42903753205898E-4]:9.143307464592E-2)[&rate=6.42903753205898E-4]:1.053664143955E-2)[&rate=6.42903753205898E-4]:6.730888025854E-2,45[&rate=6.42903753205898E-4]:6.709686229174E-1)[&rate=6.42903753205898E-4]:2.155299175464E-1,((118[&rate=6.42903753205898E-4]:7.14624111525E-1,(69[&rate=6.42903753205898E-4]:7.165058486598E-1,((129[&rate=6.42903753205898E-4]:1.693946899155E-1,(131[&rate=6.42903753205898E-4]:8.109787115647E-2,130[&rate=6.42903753205898E-4]:7.835814512912E-2)[&rate=6.42903753205898E-4]:9.10365447864E-2)[&rate=6.42903753205898E-4]:7.638231731897E-3,132[&rate=6.42903753205898E-4]:1.797726476748E-1)[&rate=6.42903753205898E-4]:3.915277215328E-1)[&rate=6.42903753205898E-4]:9.077166974802E-3)[&rate=6.42903753205898E-4]:7.355640452137E-1,(128[&rate=6.42903753205898E-4]:1.214556837653E0,(((65[&rate=6.42903753205898E-4]:2.090198156148E-1,(60[&rate=6.42903753205898E-4]:3.256677756101E-2,64[&rate=6.42903753205898E-4]:1.832517090677E-1)[&rate=6.42903753205898E-4]:1.764530380538E-1)[&rate=6.42903753205898E-4]:4.026621986056E-3,62[&rate=6.42903753205898E-4]:4.048272595186E-1)[&rate=6.42903753205898E-4]:1.361757234792E-1,(61[&rate=6.42903753205898E-4]:9.494357579641E-2,63[&rate=6.42903753205898E-4]:5.384768538537E-2)[&rate=6.42903753205898E-4]:4.460594072014E-1)[&rate=6.42903753205898E-4]:8.13279882052E-1)[&rate=6.42903753205898E-4]:9.590529168885E-2)[&rate=6.42903753205898E-4]:3.494326234137E-1)[&rate=6.42903753205898E-4]:2.636417968971E-2,(121[&rate=6.42903753205898E-4]:2.242946449293E0,127[&rate=6.42903753205898E-4]:2.684042339704E0)[&rate=6.42903753205898E-4]:4.057275712413E-2)[&rate=6.42903753205898E-4]:1.640177877571E-1,(36[&rate=6.42903753205898E-4]:1.625389768575E-1,35[&rate=6.42903753205898E-4]:1.159636343918E-1)[&rate=6.42903753205898E-4]:2.055459625224E-1)[&rate=6.42903753205898E-4]:1.456908946033E-1)[&rate=6.42903753205898E-4]:2.662540495672E-1)[&rate=6.42903753205898E-4]:1.016351177846E-1,((126[&rate=6.42903753205898E-4]:1.598008076159E0,66[&rate=6.42903753205898E-4]:3.508338864736E-1)[&rate=6.42903753205898E-4]:2.06031287808E-2,((67[&rate=6.42903753205898E-4]:2.733504585479E-1,((123[&rate=6.42903753205898E-4]:1.169907256283E-1,124[&rate=6.42903753205898E-4]:1.142584851911E-1)[&rate=6.42903753205898E-4]:1.772686676556E-1,122[&rate=6.42903753205898E-4]:2.942593932839E-1)[&rate=6.42903753205898E-4]:4.803636156047E-1)[&rate=6.42903753205898E-4]:7.941309416044E-2,((135[&rate=6.42903753205898E-4]:4.542534224325E-1,(138[&rate=6.42903753205898E-4]:2.373130848955E-1,136[&rate=6.42903753205898E-4]:1.058062355803E-1)[&rate=6.42903753205898E-4]:4.16940337537E-1)[&rate=6.42903753205898E-4]:8.642177981057E-1,(120[&rate=6.42903753205898E-4]:7.749493528565E-1,119[&rate=6.42903753205898E-4]:8.708397638154E-1)[&rate=6.42903753205898E-4]:7.955766622021E-1)[&rate=6.42903753205898E-4]:7.192238390195E-1)[&rate=6.42903753205898E-4]:1.867346254608E-2)[&rate=6.42903753205898E-4]:4.636526436149E-1)[&rate=6.42903753205898E-4]:3.337254173219E-2)[&rate=6.42903753205898E-4]:2.533470666199E-2)[&rate=6.42903753205898E-4]:2.72371645682E-2);
tree STATE_68550000 [&joint=-20974.35703429999,lnP=-20974.35703429999] = [&R] (((38[&rate=6.124782646977929E-4]:9.824277323145E-1,(((((26[&rate=6.124782646977929E-4]:1.013112099033E0,(((7[&rate=6.124782646977929E-4]:4.992123441564E-2,8[&rate=6.124782646977929E-4]:4.992123441564E-2)[&rate=6.124782646977929E-4]:6.378359854197E-1,(22[&rate=6.124782646977929E-4]:5.120780633365E-1,27[&rate=6.124782646977929E-4]:5.285164195008E-1)[&rate=6.124782646977929E-4]:2.715695674577E-1)[&rate=6.124782646977929E-4]:4.870483972468E-2,(31[&rate=6.124782646977929E-4]:6.734240153646E-1,2[&rate=6.124782646977929E-4]:4.460267550905E-1)[&rate=6.124782646977929E-4]:2.137229757023E-1)[&rate=6.124782646977929E-4]:1.698007244044E-1)[&rate=6.124782646977929E-4]:1.478302866881E0,40[&rate=6.124782646977929E-4]:3.511275192491E-1)[&rate=6.124782646977929E-4]:1.202047240477E-1,16[&rate=6.124782646977929E-4]:2.556825169414E0)[&rate=6.124782646977929E-4]:2.231351111825E-1,(((101[&rate=6.124782646977929E-4]:6.645909674654E-1,(((((141[&rate=6.124782646977929E-4]:2.09176511063E-1,145[&rate=6.124782646977929E-4]:2.119162370906E-1)[&rate=6.124782646977929E-4]:3.216959213657E-2,144[&rate=6.124782646977929E-4]:2.386063771722E-1)[&rate=6.124782646977929E-4]:2.758559303986E-1,142[&rate=6.124782646977929E-4]:5.199417596257E-1)[&rate=6.124782646977929E-4]:1.119289319964E0,(((((108[&rate=6.124782646977929E-4]:5.860836301923E-1,(107[&rate=6.124782646977929E-4]:5.142959673543E-1,((114[&rate=6.124782646977929E-4]:2.496862336903E-1,112[&rate=6.124782646977929E-4]:3.318780145121E-1)[&rate=6.124782646977929E-4]:1.596329958386E-1,109[&rate=6.124782646977929E-4]:4.887712843234E-1)[&rate=6.124782646977929E-4]:4.470276522268E-2)[&rate=6.124782646977929E-4]:7.452738886534E-2)[&rate=6.124782646977929E-4]:1.317967566537E-1,((19[&rate=6.124782646977929E-4]:4.528810247084E-1,13[&rate=6.124782646977929E-4]:4.145248603247E-1)[&rate=6.124782646977929E-4]:6.401121455969E-2,115[&rate=6.124782646977929E-4]:3.963442940625E-1)[&rate=6.124782646977929E-4]:2.64001846208E-1)[&rate=6.124782646977929E-4]:2.81172896331E-2,((((106[&rate=6.124782646977929E-4]:7.95284888138E-2,104[&rate=6.124782646977929E-4]:7.95284888138E-2)[&rate=6.124782646977929E-4]:3.538601218772E-1,139[&rate=6.124782646977929E-4]:6.251694326087E-1)[&rate=6.124782646977929E-4]:3.474942889138E-2,111[&rate=6.124782646977929E-4]:4.845763957467E-1)[&rate=6.124782646977929E-4]:2.514294838661E-1,(116[&rate=6.124782646977929E-4]:6.580885885051E-1,(148[&rate=6.124782646977929E-4]:4.231549007212E-1,143[&rate=6.124782646977929E-4]:4.204151746938E-1)[&rate=6.124782646977929E-4]:2.732898521676E-1)[&rate=6.124782646977929E-4]:1.204962340604E-3)[&rate=6.124782646977929E-4]:2.916987905799E-2)[&rate=6.124782646977929E-4]:1.013139048511E-1,(((17[&rate=6.124782646977929E-4]:4.838804487985E-1,14[&rate=6.124782646977929E-4]:4.455242844148E-1)[&rate=6.124782646977929E-4]:1.950296254528E-1,(110[&rate=6.124782646977929E-4]:5.556379377295E-1,105[&rate=6.124782646977929E-4]:5.337201295104E-1)[&rate=6.124782646977929E-4]:7.943652008336E-2)[&rate=6.124782646977929E-4]:1.537715841783E-2,((113[&rate=6.124782646977929E-4]:5.295958768549E-1,(30[&rate=6.124782646977929E-4]:3.103436006041E-1,4[&rate=6.124782646977929E-4]:1.377408608781E-1)[&rate=6.124782646977929E-4]:3.343207694016E-1)[&rate=6.124782646977929E-4]:5.75963320258E-3,(117[&rate=6.124782646977929E-4]:1.902740991752E-1,9[&rate=6.124782646977929E-4]:1.793151950656E-1)[&rate=6.124782646977929E-4]:3.478211369098E-1)[&rate=6.124782646977929E-4]:1.205755582279E-1)[&rate=6.124782646977929E-4]:2.160380472913E-1)[&rate=6.124782646977929E-4]:5.411376708618E-1,((((28[&rate=6.124782646977929E-4]:5.695925551024E-1,21[&rate=6.124782646977929E-4]:5.44935020856E-1)[&rate=6.124782646977929E-4]:2.7885153128E-1,1[&rate=6.124782646977929E-4]:6.214271651952E-2)[&rate=6.124782646977929E-4]:3.192034025333E-2,24[&rate=6.124782646977929E-4]:8.748849745811E-1)[&rate=6.124782646977929E-4]:4.145059292954E-1,(102[&rate=6.124782646977929E-4]:9.016945355968E-2,(((25[&rate=6.124782646977929E-4]:5.19463028514E-1,20[&rate=6.124782646977929E-4]:5.002849463223E-1)[&rate=6.124782646977929E-4]:1.770509905831E-1,23[&rate=6.124782646977929E-4]:6.855551149875E-1)[&rate=6.124782646977929E-4]:1.034577018353E-1,(11[&rate=6.124782646977929E-4]:4.211846355997E-1,140[&rate=6.124782646977929E-4]:4.02006553408E-1)[&rate=6.124782646977929E-4]:2.828966743738E-1)[&rate=6.124782646977929E-4]:4.518415682436E-1)[&rate=6.124782646977929E-4]:3.757761470043E-2)[&rate=6.124782646977929E-4]:2.113871154387E-1)[&rate=6.124782646977929E-4]:5.352155342537E-2)[&rate=6.124782646977929E-4]:6.868159995867E-2,((((87[&rate=6.124782646977929E-4]:1.272171275801E-1,((90[&rate=6.124782646977929E-4]:5.620348807107E-2,91[&rate=6.124782646977929E-4]:5.620348807107E-2)[&rate=6.124782646977929E-4]:4.263551134155E-2,92[&rate=6.124782646977929E-4]:9.883899941261E-2)[&rate=6.124782646977929E-4]:4.207675830453E-2)[&rate=6.124782646977929E-4]:1.238097264765E-1,(((86[&rate=6.124782646977929E-4]:4.901144218972E-3,83[&rate=6.124782646977929E-4]:4.901144218972E-3)[&rate=6.124782646977929E-4]:9.409884184808E-2,(85[&rate=6.124782646977929E-4]:9.049574927189E-2,93[&rate=6.124782646977929E-4]:1.041943794089E-1)[&rate=6.124782646977929E-4]:8.504236795164E-3)[&rate=6.124782646977929E-4]:1.612186522117E-2,84[&rate=6.124782646977929E-4]:1.151218512882E-1)[&rate=6.124782646977929E-4]:1.359050027684E-1)[&rate=6.124782646977929E-4]:2.593764529946E-1,(88[&rate=6.124782646977929E-4]:1.030467124704E-1,89[&rate=6.124782646977929E-4]:1.167453426074E-1)[&rate=6.124782646977929E-4]:4.073565945808E-1)[&rate=6.124782646977929E-4]:4.946521017003E-1,(((18[&rate=6.124782646977929E-4]:3.292629001844E-1,(10[&rate=6.124782646977929E-4]:1.976064062069E-1,15[&rate=6.124782646977929E-4]:2.359625705904E-1)[&rate=6.124782646977929E-4]:8.508115151168E-2)[&rate=6.124782646977929E-4]:3.999809613564E-2,6[&rate=6.124782646977929E-4]:3.062472976899E-1)[&rate=6.124782646977929E-4]:1.402453415182E-1,3[&rate=6.124782646977929E-4]:3.944378446876E-1)[&rate=6.124782646977929E-4]:7.089153666675E-2)[&rate=6.124782646977929E-4]:9.932682297012E-1)[&rate=6.124782646977929E-4]:2.087330824375E-1)[&rate=6.124782646977929E-4]:7.285402033777E-1,(146[&rate=6.124782646977929E-4]:4.99565764482E-1,147[&rate=6.124782646977929E-4]:4.367242344274E-1)[&rate=6.124782646977929E-4]:4.061982660228E-2)[&rate=6.124782646977929E-4]:1.732683129997E-1,(97[&rate=6.124782646977929E-4]:3.068181882434E-1,39[&rate=6.124782646977929E-4]:3.778564396096E-1)[&rate=6.124782646977929E-4]:2.153788852395E-1)[&rate=6.124782646977929E-4]:1.012320296303E-1)[&rate=6.124782646977929E-4]:2.436923852691E-1,((95[&rate=6.124782646977929E-4]:5.393142598694E-1,(100[&rate=6.124782646977929E-4]:4.127676440647E-1,94[&rate=6.124782646977929E-4]:4.127676440647E-1)[&rate=6.124782646977929E-4]:4.184716225274E-2)[&rate=6.124782646977929E-4]:3.071966481671E-1,((99[&rate=6.124782646977929E-4]:4.858554676326E-1,96[&rate=6.124782646977929E-4]:4.503363419498E-1)[&rate=6.124782646977929E-4]:1.11662699367E-1,98[&rate=6.124782646977929E-4]:5.756602435024E-1)[&rate=6.124782646977929E-4]:2.599217027854E-1)[&rate=6.124782646977929E-4]:2.309930940069E-1)[&rate=6.124782646977929E-4]:1.125740034951E-1)[&rate=6.124782646977929E-4]:4.81179603735E-1,(((36[&rate=6.124782646977929E-4]:8.740867187727E-3,(127[&rate=6.124782646977929E-4]:2.204252987508E0,121[&rate=6.124782646977929E-4]:1.763157097097E0)[&rate=6.124782646977929E-4]:3.250358248855E-1)[&rate=6.124782646977929E-4]:3.356467077175E-1,35[&rate=6.124782646977929E-4]:2.978122324395E-1)[&rate=6.124782646977929E-4]:1.722272003985E-1,(((45[&rate=6.124782646977929E-4]:5.949665478854E-1,44[&rate=6.124782646977929E-4]:5.976987883226E-1)[&rate=6.124782646977929E-4]:1.573160974414E-1,((49[&rate=6.124782646977929E-4]:3.351558930655E-1,47[&rate=6.124782646977929E-4]:3.679427783112E-1)[&rate=6.124782646977929E-4]:3.464022001495E-1,((((43[&rate=6.124782646977929E-4]:4.070270128981E-1,((42[&rate=6.124782646977929E-4]:2.004653035804E-1,41[&rate=6.124782646977929E-4]:1.950008227062E-1)[&rate=6.124782646977929E-4]:3.217839036268E-2,48[&rate=6.124782646977929E-4]:2.708950600633E-1)[&rate=6.124782646977929E-4]:1.252029910862E-1)[&rate=6.124782646977929E-4]:4.132618611618E-2,46[&rate=6.124782646977929E-4]:4.483531990142E-1)[&rate=6.124782646977929E-4]:1.621239352984E-1,50[&rate=6.124782646977929E-4]:5.776902490669E-1)[&rate=6.124782646977929E-4]:4.646121883721E-2,51[&rate=6.124782646977929E-4]:6.296159487784E-1)[&rate=6.124782646977929E-4]:5.740662531089E-2)[&rate=6.124782646977929E-4]:4.613438817742E-2)[&rate=6.124782646977929E-4]:3.350178826116E-1,((128[&rate=6.124782646977929E-4]:1.212313919412E0,(((129[&rate=6.124782646977929E-4]:3.056174804605E-1,132[&rate=6.124782646977929E-4]:3.083572064879E-1)[&rate=6.124782646977929E-4]:3.001901477908E-2,(131[&rate=6.124782646977929E-4]:1.380943074136E-1,130[&rate=6.124782646977929E-4]:1.353545813862E-1)[&rate=6.124782646977929E-4]:2.002819138534E-1)[&rate=6.124782646977929E-4]:3.00552038214E-1,(69[&rate=6.124782646977929E-4]:4.934108751937E-1,118[&rate=6.124782646977929E-4]:4.82451971084E-1)[&rate=6.124782646977929E-4]:2.907228637395E-1)[&rate=6.124782646977929E-4]:5.788651119857E-1)[&rate=6.124782646977929E-4]:2.625427235068E-1,(((60[&rate=6.124782646977929E-4]:1.317445767109E-1,62[&rate=6.124782646977929E-4]:3.235253986286E-1)[&rate=6.124782646977929E-4]:3.369338161982E-2,(64[&rate=6.124782646977929E-4]:2.761903418256E-1,65[&rate=6.124782646977929E-4]:1.255054103189E-1)[&rate=6.124782646977929E-4]:3.993254801176E-2)[&rate=6.124782646977929E-4]:1.365210392547E-1,(61[&rate=6.124782646977929E-4]:3.030714183631E-1,63[&rate=6.124782646977929E-4]:2.61975527952E-1)[&rate=6.124782646977929E-4]:1.906684011401E-1)[&rate=6.124782646977929E-4]:1.120842850813E0)[&rate=6.124782646977929E-4]:3.85840097311E-1)[&rate=6.124782646977929E-4]:1.38109815896E-1)[&rate=6.124782646977929E-4]:3.91202456696E-1)[&rate=6.124782646977929E-4]:1.570278852873E-1,(((((66[&rate=6.124782646977929E-4]:2.980241419567E-1,(((120[&rate=6.124782646977929E-4]:9.363609863149E-1,(135[&rate=6.124782646977929E-4]:5.014853658726E-1,(138[&rate=6.124782646977929E-4]:2.331460840824E-1,136[&rate=6.124782646977929E-4]:1.016392347672E-1)[&rate=6.124782646977929E-4]:4.683392817903E-1)[&rate=6.124782646977929E-4]:1.828208259217E-1)[&rate=6.124782646977929E-4]:6.114387043705E-1,119[&rate=6.124782646977929E-4]:1.643690101644E0)[&rate=6.124782646977929E-4]:3.577243936452E-2,126[&rate=6.124782646977929E-4]:8.93760018365E-1)[&rate=6.124782646977929E-4]:6.514383132767E-1)[&rate=6.124782646977929E-4]:1.243691253957E-1,(67[&rate=6.124782646977929E-4]:2.075509420844E-1,((123[&rate=6.124782646977929E-4]:1.921308380248E-1,122[&rate=6.124782646977929E-4]:1.921308380248E-1)[&rate=6.124782646977929E-4]:6.761600277373E-3,124[&rate=6.124782646977929E-4]:1.96160197865E-1)[&rate=6.124782646977929E-4]:5.099310541229E-1)[&rate=6.124782646977929E-4]:2.148423252679E-1)[&rate=6.124782646977929E-4]:4.626271653228E-1,(34[&rate=6.124782646977929E-4]:1.154970363888E-3,((((52[&rate=6.124782646977929E-4]:7.727580085056E-1,((103[&rate=6.124782646977929E-4]:7.874247489283E-1,(29[&rate=6.124782646977929E-4]:6.157294236065E-1,(5[&rate=6.124782646977929E-4]:1.278129842208E-1,12[&rate=6.124782646977929E-4]:1.661691486043E-1)[&rate=6.124782646977929E-4]:3.427109599337E-1)[&rate=6.124782646977929E-4]:4.045720376506E-1)[&rate=6.124782646977929E-4]:1.589144880214E0,((137[&rate=6.124782646977929E-4]:4.287315183791E-1,134[&rate=6.124782646977929E-4]:3.574986416669E-1)[&rate=6.124782646977929E-4]:9.642635143992E-2,133[&rate=6.124782646977929E-4]:4.84061979408E-1)[&rate=6.124782646977929E-4]:1.002096690831E0)[&rate=6.124782646977929E-4]:6.048211392386E-2)[&rate=6.124782646977929E-4]:1.088056703049E-1,(53[&rate=6.124782646977929E-4]:7.722437831986E-1,(((73[&rate=6.124782646977929E-4]:4.441975847398E-1,((81[&rate=6.124782646977929E-4]:3.142233370861E-2,80[&rate=6.124782646977929E-4]:3.142233370861E-2)[&rate=6.124782646977929E-4]:2.640022547913E-1,77[&rate=6.124782646977929E-4]:3.392602049383E-1)[&rate=6.124782646977929E-4]:9.945792774676E-2)[&rate=6.124782646977929E-4]:2.289627200008E-2,((82[&rate=6.124782646977929E-4]:3.272376438021E-1,71[&rate=6.124782646977929E-4]:2.91621205446E-1)[&rate=6.124782646977929E-4]:2.757499917305E-2,((78[&rate=6.124782646977929E-4]:2.972400161336E-2,72[&rate=6.124782646977929E-4]:7.806193394048E-3)[&rate=6.124782646977929E-4]:2.929516488975E-1,79[&rate=6.124782646977929E-4]:3.226756505109E-1)[&rate=6.124782646977929E-4]:2.391781438224E-2)[&rate=6.124782646977929E-4]:7.940450143599E-2)[&rate=6.124782646977929E-4]:6.66957162872E-2,(75[&rate=6.124782646977929E-4]:4.420477993236E-1,((76[&rate=6.124782646977929E-4]:2.91287107312E-1,74[&rate=6.124782646977929E-4]:2.91287107312E-1)[&rate=6.124782646977929E-4]:2.349529960491E-2,70[&rate=6.124782646977929E-4]:2.764262425335E-1)[&rate=6.124782646977929E-4]:1.272653924067E-1)[&rate=6.124782646977929E-4]:9.174177370346E-2)[&rate=6.124782646977929E-4]:9.849172687836E-1)[&rate=6.124782646977929E-4]:1.011231743005E-1)[&rate=6.124782646977929E-4]:1.309882767271E-1,125[&rate=6.124782646977929E-4]:7.93972720565E-1)[&rate=6.124782646977929E-4]:3.687015400413E-1,(((37[&rate=6.124782646977929E-4]:3.296428040464E-1,(59[&rate=6.124782646977929E-4]:2.858671591133E-1,(58[&rate=6.124782646977929E-4]:3.03893845143E-1,(54[&rate=6.124782646977929E-4]:2.262954911695E-1,(56[&rate=6.124782646977929E-4]:1.918921186913E-1,55[&rate=6.124782646977929E-4]:1.918921186913E-1)[&rate=6.124782646977929E-4]:6.445801728685E-2)[&rate=6.124782646977929E-4]:2.02213047932E-2)[&rate=6.124782646977929E-4]:1.098997030414E-3)[&rate=6.124782646977929E-4]:5.524278812862E-3)[&rate=6.124782646977929E-4]:5.847107113553E-2,57[&rate=6.124782646977929E-4]:3.525947494989E-1)[&rate=6.124782646977929E-4]:1.747814196961E-1,68[&rate=6.124782646977929E-4]:4.754636008889E-1)[&rate=6.124782646977929E-4]:5.205439930507E-1)[&rate=6.124782646977929E-4]:4.158817128267E-1)[&rate=6.124782646977929E-4]:2.085176368116E-2)[&rate=6.124782646977929E-4]:1.41943834786E-3,32[&rate=6.124782646977929E-4]:1.508364173824E-3)[&rate=6.124782646977929E-4]:4.783397235115E-2,33[&rate=6.124782646977929E-4]:5.482178857969E-2)[&rate=6.124782646977929E-4]:8.399593144711E-2);
tree STATE_68560000 [&joint=-20976.852338209996,lnP=-20976.852338209996] = [&R] (((((((((134[&rate=6.151648386013445E-4]:6.324212470164E-1,(137[&rate=6.151648386013445E-4]:3.060113319894E-1,133[&rate=6.151648386013445E-4]:2.649154415784E-1)[&rate=6.151648386013445E-4]:3.976427917392E-1)[&rate=6.151648386013445E-4]:9.011094177564E-1,((((71[&rate=6.151648386013445E-4]:2.030060559364E-1,(81[&rate=6.151648386013445E-4]:4.299040741964E-2,80[&rate=6.151648386013445E-4]:4.299040741964E-2)[&rate=6.151648386013445E-4]:1.791937307085E-1)[&rate=6.151648386013445E-4]:1.389887736787E-2,73[&rate=6.151648386013445E-4]:2.853980839892E-1)[&rate=6.151648386013445E-4]:2.407968580249E-1,(77[&rate=6.151648386013445E-4]:5.150397839064E-1,((79[&rate=6.151648386013445E-4]:2.322438278498E-1,82[&rate=6.151648386013445E-4]:2.404630059319E-1)[&rate=6.151648386013445E-4]:3.747807549654E-2,(78[&rate=6.151648386013445E-4]:1.640033120229E-1,72[&rate=6.151648386013445E-4]:1.420855038036E-1)[&rate=6.151648386013445E-4]:1.057185913234E-1)[&rate=6.151648386013445E-4]:2.09701442204E-1)[&rate=6.151648386013445E-4]:5.675706052921E-3)[&rate=6.151648386013445E-4]:3.338843910695E-1,(75[&rate=6.151648386013445E-4]:5.982955223238E-1,((76[&rate=6.151648386013445E-4]:3.880747803739E-1,74[&rate=6.151648386013445E-4]:3.880747803739E-1)[&rate=6.151648386013445E-4]:6.489020012181E-2,70[&rate=6.151648386013445E-4]:4.146088161123E-1)[&rate=6.151648386013445E-4]:1.45330541828E-1)[&rate=6.151648386013445E-4]:2.617838107598E-1)[&rate=6.151648386013445E-4]:6.679718796343E-1)[&rate=6.151648386013445E-4]:3.713684945778E-2,(53[&rate=6.151648386013445E-4]:7.908332828037E-1,(52[&rate=6.151648386013445E-4]:6.402577337184E-1,(103[&rate=6.151648386013445E-4]:5.394078397293E-1,(29[&rate=6.151648386013445E-4]:5.722797699832E-1,(5[&rate=6.151648386013445E-4]:1.034121854957E-1,12[&rate=6.151648386013445E-4]:1.417683498791E-1)[&rate=6.151648386013445E-4]:3.236621050356E-1)[&rate=6.151648386013445E-4]:2.000047820748E-1)[&rate=6.151648386013445E-4]:1.76514362855E0)[&rate=6.151648386013445E-4]:1.587722703967E-1)[&rate=6.151648386013445E-4]:2.789172075987E-2)[&rate=6.151648386013445E-4]:3.588584751347E-1,125[&rate=6.151648386013445E-4]:9.67200965037E-1)[&rate=6.151648386013445E-4]:5.331353113479E-1,(((37[&rate=6.151648386013445E-4]:3.391699608455E-1,((56[&rate=6.151648386013445E-4]:1.752899244898E-1,55[&rate=6.151648386013445E-4]:1.752899244898E-1)[&rate=6.151648386013445E-4]:5.943873339265E-2,((58[&rate=6.151648386013445E-4]:1.865640937662E-1,54[&rate=6.151648386013445E-4]:1.291870445859E-1)[&rate=6.151648386013445E-4]:7.033215621692E-2,57[&rate=6.151648386013445E-4]:2.405028073602E-1)[&rate=6.151648386013445E-4]:5.154812270995E-3)[&rate=6.151648386013445E-4]:5.799321553126E-2)[&rate=6.151648386013445E-4]:1.352056473488E-1,59[&rate=6.151648386013445E-4]:4.361242420741E-1)[&rate=6.151648386013445E-4]:2.171850304994E-1,68[&rate=6.151648386013445E-4]:6.041289447045E-1)[&rate=6.151648386013445E-4]:7.295406650137E-1)[&rate=6.151648386013445E-4]:7.860428524319E-2,34[&rate=6.151648386013445E-4]:1.539558559023E-3)[&rate=6.151648386013445E-4]:4.176480564036E-2,((38[&rate=6.151648386013445E-4]:6.370582050986E-1,((((101[&rate=6.151648386013445E-4]:1.081976800926E0,(((((116[&rate=6.151648386013445E-4]:8.170743454442E-1,(((((107[&rate=6.151648386013445E-4]:5.522323069685E-1,109[&rate=6.151648386013445E-4]:5.714103891603E-1)[&rate=6.151648386013445E-4]:1.206341971533E-3,(114[&rate=6.151648386013445E-4]:3.779013277787E-1,112[&rate=6.151648386013445E-4]:4.600931086006E-1)[&rate=6.151648386013445E-4]:1.152633485586E-1)[&rate=6.151648386013445E-4]:1.04290395608E-1,108[&rate=6.151648386013445E-4]:6.549893185207E-1)[&rate=6.151648386013445E-4]:1.316921838677E-1,((19[&rate=6.151648386013445E-4]:6.061987913378E-1,13[&rate=6.151648386013445E-4]:5.678426269541E-1)[&rate=6.151648386013445E-4]:3.796808285497E-2,115[&rate=6.151648386013445E-4]:5.236189289872E-1)[&rate=6.151648386013445E-4]:2.055283268258E-1)[&rate=6.151648386013445E-4]:8.524471870021E-2,((148[&rate=6.151648386013445E-4]:4.134043755153E-1,143[&rate=6.151648386013445E-4]:4.10664649488E-1)[&rate=6.151648386013445E-4]:2.793182945009E-1,(104[&rate=6.151648386013445E-4]:3.07913355441E-1,((111[&rate=6.151648386013445E-4]:2.203883863951E-1,106[&rate=6.151648386013445E-4]:2.039500302307E-1)[&rate=6.151648386013445E-4]:1.394214514968E-2,139[&rate=6.151648386013445E-4]:4.096729972981E-1)[&rate=6.151648386013445E-4]:9.002118006066E-2)[&rate=6.151648386013445E-4]:4.067271227942E-1)[&rate=6.151648386013445E-4]:1.600254688807E-1)[&rate=6.151648386013445E-4]:2.682370930975E-3)[&rate=6.151648386013445E-4]:1.453969304573E-2,((110[&rate=6.151648386013445E-4]:4.686114462664E-1,105[&rate=6.151648386013445E-4]:4.466936380473E-1)[&rate=6.151648386013445E-4]:1.974137476958E-1,(((17[&rate=6.151648386013445E-4]:3.717665682687E-1,14[&rate=6.151648386013445E-4]:3.33410403885E-1)[&rate=6.151648386013445E-4]:2.050083403502E-1,((117[&rate=6.151648386013445E-4]:5.03905298195E-1,113[&rate=6.151648386013445E-4]:5.011655721674E-1)[&rate=6.151648386013445E-4]:1.302419326011E-2,(30[&rate=6.151648386013445E-4]:2.067155129077E-1,4[&rate=6.151648386013445E-4]:3.411277318171E-2)[&rate=6.151648386013445E-4]:4.225427456706E-1)[&rate=6.151648386013445E-4]:2.422897880771E-2)[&rate=6.151648386013445E-4]:7.724361787822E-3,9[&rate=6.151648386013445E-4]:5.37923927941E-1)[&rate=6.151648386013445E-4]:1.253615399939E-1)[&rate=6.151648386013445E-4]:2.423011732948E-1)[&rate=6.151648386013445E-4]:3.853399388278E-1,((((25[&rate=6.151648386013445E-4]:5.464310284651E-1,20[&rate=6.151648386013445E-4]:5.272529462734E-1)[&rate=6.151648386013445E-4]:1.381512903161E-1,23[&rate=6.151648386013445E-4]:6.736234146715E-1)[&rate=6.151648386013445E-4]:3.34075553134E-1,(11[&rate=6.151648386013445E-4]:6.839180583535E-1,140[&rate=6.151648386013445E-4]:6.647399761618E-1)[&rate=6.151648386013445E-4]:2.388494026029E-1)[&rate=6.151648386013445E-4]:3.391546949727E-1,((((28[&rate=6.151648386013445E-4]:6.121559552331E-1,21[&rate=6.151648386013445E-4]:5.874984209867E-1)[&rate=6.151648386013445E-4]:3.765289287307E-1,1[&rate=6.151648386013445E-4]:2.023835141009E-1)[&rate=6.151648386013445E-4]:3.772880859871E-2,24[&rate=6.151648386013445E-4]:1.020934240508E0)[&rate=6.151648386013445E-4]:2.759985267007E-1,102[&rate=6.151648386013445E-4]:1.352889315922E-1)[&rate=6.151648386013445E-4]:6.087979967945E-2)[&rate=6.151648386013445E-4]:2.900442412843E-2)[&rate=6.151648386013445E-4]:5.734629731295E-2,((144[&rate=6.151648386013445E-4]:2.196559281191E-1,(145[&rate=6.151648386013445E-4]:8.846748171559E-2,141[&rate=6.151648386013445E-4]:8.5727755688E-2)[&rate=6.151648386013445E-4]:1.366678984585E-1)[&rate=6.151648386013445E-4]:6.821909922114E-3,142[&rate=6.151648386013445E-4]:2.319572900962E-1)[&rate=6.151648386013445E-4]:1.297137505083E0)[&rate=6.151648386013445E-4]:2.671602601063E-1,(3[&rate=6.151648386013445E-4]:8.080314520723E-1,((((((90[&rate=6.151648386013445E-4]:4.299981084237E-2,91[&rate=6.151648386013445E-4]:4.299981084237E-2)[&rate=6.151648386013445E-4]:2.303099151122E-2,92[&rate=6.151648386013445E-4]:6.603080235359E-2)[&rate=6.151648386013445E-4]:3.650583443133E-2,87[&rate=6.151648386013445E-4]:8.883800664791E-2)[&rate=6.151648386013445E-4]:6.10026561933E-2,(85[&rate=6.151648386013445E-4]:1.316687015873E-1,((86[&rate=6.151648386013445E-4]:6.614599923568E-2,83[&rate=6.151648386013445E-4]:6.614599923568E-2)[&rate=6.151648386013445E-4]:3.012183890197E-2,(84[&rate=6.151648386013445E-4]:9.374529153234E-2,93[&rate=6.151648386013445E-4]:1.074439216694E-1)[&rate=6.151648386013445E-4]:2.522546605305E-3)[&rate=6.151648386013445E-4]:3.540086344966E-2)[&rate=6.151648386013445E-4]:1.81719612539E-2)[&rate=6.151648386013445E-4]:2.795896023961E-1,(88[&rate=6.151648386013445E-4]:5.51081187983E-2,89[&rate=6.151648386013445E-4]:6.880674893531E-2)[&rate=6.151648386013445E-4]:3.74322146439E-1)[&rate=6.151648386013445E-4]:6.664059077505E-1,((10[&rate=6.151648386013445E-4]:3.416568563162E-1,15[&rate=6.151648386013445E-4]:3.800130206996E-1)[&rate=6.151648386013445E-4]:2.300315892788E-1,(6[&rate=6.151648386013445E-4]:5.276584532878E-1,18[&rate=6.151648386013445E-4]:5.90672151918E-1)[&rate=6.151648386013445E-4]:2.759163614276E-2)[&rate=6.151648386013445E-4]:5.291485068057E-2)[&rate=6.151648386013445E-4]:2.519213064816E-1)[&rate=6.151648386013445E-4]:7.389085347197E-1)[&rate=6.151648386013445E-4]:5.37776540162E-1)[&rate=6.151648386013445E-4]:2.864315375833E-1,((95[&rate=6.151648386013445E-4]:3.818145709844E-1,(100[&rate=6.151648386013445E-4]:1.155525093536E-1,94[&rate=6.151648386013445E-4]:1.155525093536E-1)[&rate=6.151648386013445E-4]:1.815626080788E-1)[&rate=6.151648386013445E-4]:1.410769597699E-1,98[&rate=6.151648386013445E-4]:5.119625690056E-1)[&rate=6.151648386013445E-4]:1.169691105665E-2)[&rate=6.151648386013445E-4]:6.668325108406E-2,(99[&rate=6.151648386013445E-4]:5.174042084246E-1,96[&rate=6.151648386013445E-4]:4.818850827417E-1)[&rate=6.151648386013445E-4]:9.479644621893E-2)[&rate=6.151648386013445E-4]:9.313105541E-2,((97[&rate=6.151648386013445E-4]:4.075350364469E-1,((39[&rate=6.151648386013445E-4]:3.557327843357E-1,(16[&rate=6.151648386013445E-4]:2.377267590306E0,((((22[&rate=6.151648386013445E-4]:3.463798451479E-1,27[&rate=6.151648386013445E-4]:3.628182013123E-1)[&rate=6.151648386013445E-4]:3.906433617917E-1,31[&rate=6.151648386013445E-4]:7.918177274876E-1)[&rate=6.151648386013445E-4]:1.384671784689E-1,((7[&rate=6.151648386013445E-4]:5.851297137889E-1,8[&rate=6.151648386013445E-4]:5.851297137889E-1)[&rate=6.151648386013445E-4]:6.855773752106E-2,26[&rate=6.151648386013445E-4]:7.605367663785E-1)[&rate=6.151648386013445E-4]:1.259125231397E-1)[&rate=6.151648386013445E-4]:9.049426463466E-2,2[&rate=6.151648386013445E-4]:7.933819103172E-1)[&rate=6.151648386013445E-4]:1.455118556701E0)[&rate=6.151648386013445E-4]:6.395812014686E-2)[&rate=6.151648386013445E-4]:1.214059668125E-1,146[&rate=6.151648386013445E-4]:5.973573303831E-1)[&rate=6.151648386013445E-4]:1.434536664891E-3)[&rate=6.151648386013445E-4]:5.837218076251E-2,(147[&rate=6.151648386013445E-4]:5.463438282342E-1,40[&rate=6.151648386013445E-4]:4.889667790539E-1)[&rate=6.151648386013445E-4]:4.79786895217E-2)[&rate=6.151648386013445E-4]:1.811301743441E-2)[&rate=6.151648386013445E-4]:1.503057300177E-1)[&rate=6.151648386013445E-4]:5.269175541528E-1,((((127[&rate=6.151648386013445E-4]:2.330850953565E0,121[&rate=6.151648386013445E-4]:1.889755063154E0)[&rate=6.151648386013445E-4]:3.187481031564E-1,35[&rate=6.151648386013445E-4]:8.247576904996E-2)[&rate=6.151648386013445E-4]:2.837151133194E-2,36[&rate=6.151648386013445E-4]:1.574226228477E-1)[&rate=6.151648386013445E-4]:1.186288395419E-1,((((47[&rate=6.151648386013445E-4]:4.863025716392E-1,44[&rate=6.151648386013445E-4]:4.808380907649E-1)[&rate=6.151648386013445E-4]:4.466683773544E-2,45[&rate=6.151648386013445E-4]:5.227726880632E-1)[&rate=6.151648386013445E-4]:1.601536237574E-1,(((49[&rate=6.151648386013445E-4]:2.70688287767E-1,50[&rate=6.151648386013445E-4]:2.70688287767E-1)[&rate=6.151648386013445E-4]:2.308118692543E-1,51[&rate=6.151648386013445E-4]:5.069646378956E-1)[&rate=6.151648386013445E-4]:4.857137476262E-2,((((48[&rate=6.151648386013445E-4]:1.410634822287E-1,41[&rate=6.151648386013445E-4]:9.734763523425E-2)[&rate=6.151648386013445E-4]:2.901126736798E-2,42[&rate=6.151648386013445E-4]:1.318233834765E-1)[&rate=6.151648386013445E-4]:3.237284425734E-1,43[&rate=6.151648386013445E-4]:5.047321539186E-1)[&rate=6.151648386013445E-4]:2.854114586572E-2,46[&rate=6.151648386013445E-4]:5.332732997843E-1)[&rate=6.151648386013445E-4]:4.958511724537E-2)[&rate=6.151648386013445E-4]:1.082646161023E-1)[&rate=6.151648386013445E-4]:1.537672700219E-1,(((118[&rate=6.151648386013445E-4]:5.499840181598E-1,(131[&rate=6.151648386013445E-4]:2.483805564727E-1,(130[&rate=6.151648386013445E-4]:1.744433043609E-1,(129[&rate=6.151648386013445E-4]:1.727923976414E-1,132[&rate=6.151648386013445E-4]:1.755321236687E-1)[&rate=6.151648386013445E-4]:1.650906719502E-3)[&rate=6.151648386013445E-4]:7.119752608452E-2)[&rate=6.151648386013445E-4]:1.673568863444E-1)[&rate=6.151648386013445E-4]:1.752795660205E-1,69[&rate=6.151648386013445E-4]:7.362224882899E-1)[&rate=6.151648386013445E-4]:7.100649685386E-1,(((65[&rate=6.151648386013445E-4]:3.35339674232E-1,((62[&rate=6.151648386013445E-4]:2.187422436677E-1,60[&rate=6.151648386013445E-4]:2.696142174992E-2)[&rate=6.151648386013445E-4]:8.642810912413E-2,64[&rate=6.151648386013445E-4]:2.640744623808E-1)[&rate=6.151648386013445E-4]:2.219501433579E-1)[&rate=6.151648386013445E-4]:2.251835196199E-1,(61[&rate=6.151648386013445E-4]:1.980035495272E-1,63[&rate=6.151648386013445E-4]:1.569076591161E-1)[&rate=6.151648386013445E-4]:5.543004662425E-1)[&rate=6.151648386013445E-4]:6.600277348905E-1,128[&rate=6.151648386013445E-4]:1.272605723263E0)[&rate=6.151648386013445E-4]:2.299680205859E-2)[&rate=6.151648386013445E-4]:3.144872688124E-1)[&rate=6.151648386013445E-4]:1.481534490777E-1)[&rate=6.151648386013445E-4]:3.321341928121E-1)[&rate=6.151648386013445E-4]:3.447077500935E-1)[&rate=6.151648386013445E-4]:7.446718015567E-2,((66[&rate=6.151648386013445E-4]:1.903461798446E-1,(67[&rate=6.151648386013445E-4]:7.127198490526E-2,((124[&rate=6.151648386013445E-4]:3.837146481861E-2,123[&rate=6.151648386013445E-4]:4.110370525573E-2)[&rate=6.151648386013445E-4]:2.296390383015E-1,122[&rate=6.151648386013445E-4]:2.707427435572E-1)[&rate=6.151648386013445E-4]:3.018017916887E-1)[&rate=6.151648386013445E-4]:1.190741949393E-1)[&rate=6.151648386013445E-4]:2.221994231841E-1,((119[&rate=6.151648386013445E-4]:1.796505899756E0,(120[&rate=6.151648386013445E-4]:8.423474002965E-1,(135[&rate=6.151648386013445E-4]:5.223926173372E-1,(138[&rate=6.151648386013445E-4]:1.776163810449E-1,136[&rate=6.151648386013445E-4]:4.610953172968E-2)[&rate=6.151648386013445E-4]:5.447762362923E-1)[&rate=6.151648386013445E-4]:6.789998843886E-2)[&rate=6.151648386013445E-4]:8.582680885004E-1)[&rate=6.151648386013445E-4]:3.946427574417E-2,126[&rate=6.151648386013445E-4]:1.050267652856E0)[&rate=6.151648386013445E-4]:6.094521398575E-1)[&rate=6.151648386013445E-4]:5.682396399565E-1)[&rate=6.151648386013445E-4]:6.238205578836E-2,(32[&rate=6.151648386013445E-4]:8.484502310205E-2,33[&rate=6.151648386013445E-4]:9.032447515677E-2)[&rate=6.151648386013445E-4]:7.339076882227E-2);
tree STATE_68570000 [&joint=-20961.48788532198,lnP=-20961.48788532198] = [&R] (((38[&rate=5.349165945047641E-4]:7.861351043598E-1,((39[&rate=5.349165945047641E-4]:4.788938609463E-1,(((22[&rate=5.349165945047641E-4]:4.552864630623E-1,27[&rate=5.349165945047641E-4]:4.717248192267E-1)[&rate=5.349165945047641E-4]:2.498803121905E-1,(31[&rate=5.349165945047641E-4]:7.408259094666E-1,((7[&rate=5.349165945047641E-4]:3.171964378819E-1,8[&rate=5.349165945047641E-4]:3.171964378819E-1)[&rate=5.349165945047641E-4]:1.642213301733E-1,26[&rate=5.349165945047641E-4]:5.882670831237E-1)[&rate=5.349165945047641E-4]:1.087232099045E-1)[&rate=5.349165945047641E-4]:1.913538633434E-2)[&rate=5.349165945047641E-4]:2.751549323406E-1,2[&rate=5.349165945047641E-4]:8.077189678675E-1)[&rate=5.349165945047641E-4]:1.627900695908E0)[&rate=5.349165945047641E-4]:1.074583056518E-1,((((16[&rate=5.349165945047641E-4]:2.478891445087E0,146[&rate=5.349165945047641E-4]:5.13617098205E-1)[&rate=5.349165945047641E-4]:1.236379258967E-1,147[&rate=5.349165945047641E-4]:5.744134940471E-1)[&rate=5.349165945047641E-4]:2.366159115383E-2,40[&rate=5.349165945047641E-4]:5.406980360206E-1)[&rate=5.349165945047641E-4]:3.604303984804E-2,((((101[&rate=5.349165945047641E-4]:1.062618504235E0,(((((((23[&rate=5.349165945047641E-4]:5.360128036189E-1,25[&rate=5.349165945047641E-4]:5.469717077285E-1)[&rate=5.349165945047641E-4]:3.670575810991E-1,20[&rate=5.349165945047641E-4]:8.948512066359E-1)[&rate=5.349165945047641E-4]:2.534381313142E-1,(11[&rate=5.349165945047641E-4]:8.658508903354E-1,140[&rate=5.349165945047641E-4]:8.466728081437E-1)[&rate=5.349165945047641E-4]:2.057261188476E-1)[&rate=5.349165945047641E-4]:2.335424854097E-1,(102[&rate=5.349165945047641E-4]:2.139897107544E-2,(((28[&rate=5.349165945047641E-4]:5.819177410833E-1,21[&rate=5.349165945047641E-4]:5.572602068368E-1)[&rate=5.349165945047641E-4]:3.227610150258E-1,1[&rate=5.349165945047641E-4]:1.183773862461E-1)[&rate=5.349165945047641E-4]:6.62926554836E-2,24[&rate=5.349165945047641E-4]:9.65491959538E-1)[&rate=5.349165945047641E-4]:2.175508471538E-1)[&rate=5.349165945047641E-4]:2.179670988598E-1)[&rate=5.349165945047641E-4]:3.785013915282E-2,((((((104[&rate=5.349165945047641E-4]:3.126250226117E-1,106[&rate=5.349165945047641E-4]:3.126250226117E-1)[&rate=5.349165945047641E-4]:8.391597280292E-3,(111[&rate=5.349165945047641E-4]:4.547805432731E-2,139[&rate=5.349165945047641E-4]:2.208205200807E-1)[&rate=5.349165945047641E-4]:2.919769217291E-1)[&rate=5.349165945047641E-4]:5.819099508174E-1,116[&rate=5.349165945047641E-4]:8.426525981067E-1)[&rate=5.349165945047641E-4]:2.770400797305E-2,(148[&rate=5.349165945047641E-4]:3.757597859121E-1,143[&rate=5.349165945047641E-4]:3.730200598847E-1)[&rate=5.349165945047641E-4]:5.329529845513E-1)[&rate=5.349165945047641E-4]:2.868300417352E-2,(((19[&rate=5.349165945047641E-4]:5.138930274502E-1,13[&rate=5.349165945047641E-4]:4.755368630665E-1)[&rate=5.349165945047641E-4]:9.306258042052E-2,115[&rate=5.349165945047641E-4]:4.864076626652E-1)[&rate=5.349165945047641E-4]:3.382666653332E-1,(((114[&rate=5.349165945047641E-4]:3.950510442454E-1,112[&rate=5.349165945047641E-4]:4.772428250673E-1)[&rate=5.349165945047641E-4]:7.70353492552E-2,(107[&rate=5.349165945047641E-4]:5.149382179345E-1,109[&rate=5.349165945047641E-4]:5.341163001262E-1)[&rate=5.349165945047641E-4]:1.742214816888E-2)[&rate=5.349165945047641E-4]:5.96987003439E-2,108[&rate=5.349165945047641E-4]:5.893193404199E-1)[&rate=5.349165945047641E-4]:2.928892341539E-1)[&rate=5.349165945047641E-4]:7.436528225479E-2)[&rate=5.349165945047641E-4]:6.176771055638E-2,((110[&rate=5.349165945047641E-4]:5.597435567507E-1,105[&rate=5.349165945047641E-4]:5.378257485316E-1)[&rate=5.349165945047641E-4]:2.770135555618E-1,((113[&rate=5.349165945047641E-4]:5.197109731981E-1,(((30[&rate=5.349165945047641E-4]:3.673857456067E-1,4[&rate=5.349165945047641E-4]:1.947830058807E-1)[&rate=5.349165945047641E-4]:9.773928286369E-2,14[&rate=5.349165945047641E-4]:3.500565353195E-1)[&rate=5.349165945047641E-4]:1.22955803797E-1,117[&rate=5.349165945047641E-4]:4.757520651441E-1)[&rate=5.349165945047641E-4]:4.669863408156E-2)[&rate=5.349165945047641E-4]:6.556230225555E-2,(17[&rate=5.349165945047641E-4]:5.255744201557E-1,9[&rate=5.349165945047641E-4]:4.789990776899E-1)[&rate=5.349165945047641E-4]:9.805501968168E-2)[&rate=5.349165945047641E-4]:2.569632889136E-1)[&rate=5.349165945047641E-4]:2.007625372642E-1)[&rate=5.349165945047641E-4]:3.081897101962E-1)[&rate=5.349165945047641E-4]:5.252664814044E-3,((145[&rate=5.349165945047641E-4]:8.084346990667E-2,(141[&rate=5.349165945047641E-4]:7.68946357542E-2,144[&rate=5.349165945047641E-4]:7.415490972684E-2)[&rate=5.349165945047641E-4]:1.209108124887E-3)[&rate=5.349165945047641E-4]:5.628230816983E-1,142[&rate=5.349165945047641E-4]:6.436665516049E-1)[&rate=5.349165945047641E-4]:8.85377664763E-1)[&rate=5.349165945047641E-4]:5.416986443682E-2,(((((10[&rate=5.349165945047641E-4]:3.836941768215E-1,15[&rate=5.349165945047641E-4]:4.220503412049E-1)[&rate=5.349165945047641E-4]:9.621004215767E-2,18[&rate=5.349165945047641E-4]:5.264795614449E-1)[&rate=5.349165945047641E-4]:6.101756837163E-2,6[&rate=5.349165945047641E-4]:5.244834311864E-1)[&rate=5.349165945047641E-4]:2.920544031075E-1,3[&rate=5.349165945047641E-4]:7.644830397734E-1)[&rate=5.349165945047641E-4]:2.373770472871E-2,((((83[&rate=5.349165945047641E-4]:5.090366428132E-2,85[&rate=5.349165945047641E-4]:5.090366428132E-2)[&rate=5.349165945047641E-4]:1.457858744699E-1,(86[&rate=5.349165945047641E-4]:1.916319854473E-1,(93[&rate=5.349165945047641E-4]:1.716105062496E-1,84[&rate=5.349165945047641E-4]:1.579118761126E-1)[&rate=5.349165945047641E-4]:3.372010933477E-2)[&rate=5.349165945047641E-4]:5.057553303866E-3)[&rate=5.349165945047641E-4]:4.267989447087E-2,(87[&rate=5.349165945047641E-4]:1.840502990909E-1,((90[&rate=5.349165945047641E-4]:5.071525741969E-2,91[&rate=5.349165945047641E-4]:5.071525741969E-2)[&rate=5.349165945047641E-4]:6.618951576162E-2,92[&rate=5.349165945047641E-4]:1.169047731813E-1)[&rate=5.349165945047641E-4]:8.084415604666E-2)[&rate=5.349165945047641E-4]:5.531913413113E-2)[&rate=5.349165945047641E-4]:1.104317657074E-1,(88[&rate=5.349165945047641E-4]:1.252876031612E-1,89[&rate=5.349165945047641E-4]:1.389862332982E-1)[&rate=5.349165945047641E-4]:2.245135957683E-1)[&rate=5.349165945047641E-4]:9.781455729698E-1)[&rate=5.349165945047641E-4]:5.456782678094E-1)[&rate=5.349165945047641E-4]:7.314592179512E-1)[&rate=5.349165945047641E-4]:4.255653485778E-1,(99[&rate=5.349165945047641E-4]:5.910548011502E-1,96[&rate=5.349165945047641E-4]:5.555356754674E-1)[&rate=5.349165945047641E-4]:7.423811671253E-2)[&rate=5.349165945047641E-4]:9.627671915212E-3,((95[&rate=5.349165945047641E-4]:5.349867369892E-1,(100[&rate=5.349165945047641E-4]:4.483335536619E-1,94[&rate=5.349165945047641E-4]:4.483335536619E-1)[&rate=5.349165945047641E-4]:1.953729775214E-3)[&rate=5.349165945047641E-4]:1.283591511912E-1,97[&rate=5.349165945047641E-4]:4.529633745192E-1)[&rate=5.349165945047641E-4]:6.457398490531E-4)[&rate=5.349165945047641E-4]:2.1430582697E-2,98[&rate=5.349165945047641E-4]:6.744932489777E-1)[&rate=5.349165945047641E-4]:3.066312743718E-2)[&rate=5.349165945047641E-4]:9.611090729522E-3)[&rate=5.349165945047641E-4]:2.680889486908E-1)[&rate=5.349165945047641E-4]:7.116211125115E-1,(((35[&rate=5.349165945047641E-4]:9.253395813417E-2,(127[&rate=5.349165945047641E-4]:2.310857102449E0,121[&rate=5.349165945047641E-4]:1.869761212038E0)[&rate=5.349165945047641E-4]:3.488001433561E-1)[&rate=5.349165945047641E-4]:1.131174512352E-1,(128[&rate=5.349165945047641E-4]:1.653143729178E0,((((62[&rate=5.349165945047641E-4]:3.817660687586E-1,(60[&rate=5.349165945047641E-4]:8.9782162132E-2,64[&rate=5.349165945047641E-4]:2.404670936387E-1)[&rate=5.349165945047641E-4]:1.002030847089E-1)[&rate=5.349165945047641E-4]:7.126440891456E-2,65[&rate=5.349165945047641E-4]:2.612496557554E-1)[&rate=5.349165945047641E-4]:2.566632425757E-1,(61[&rate=5.349165945047641E-4]:8.611532024997E-2,63[&rate=5.349165945047641E-4]:4.501942983893E-2)[&rate=5.349165945047641E-4]:6.235783999989E-1)[&rate=5.349165945047641E-4]:1.077222475438E0,(((((129[&rate=5.349165945047641E-4]:5.410408172236E-2,132[&rate=5.349165945047641E-4]:5.684380774972E-2)[&rate=5.349165945047641E-4]:1.534044919349E-1,(130[&rate=5.349165945047641E-4]:1.755326034649E-1,131[&rate=5.349165945047641E-4]:1.782723294923E-1)[&rate=5.349165945047641E-4]:3.197597019233E-2)[&rate=5.349165945047641E-4]:2.440363836233E-1,118[&rate=5.349165945047641E-4]:5.885312586504E-1)[&rate=5.349165945047641E-4]:3.054700600033E-3,69[&rate=5.349165945047641E-4]:6.025448633601E-1)[&rate=5.349165945047641E-4]:1.173536681943E0,((44[&rate=5.349165945047641E-4]:6.017297090274E-1,((43[&rate=5.349165945047641E-4]:4.443686871233E-1,46[&rate=5.349165945047641E-4]:4.443686871233E-1)[&rate=5.349165945047641E-4]:9.811260391731E-2,(41[&rate=5.349165945047641E-4]:4.413248708981E-1,(42[&rate=5.349165945047641E-4]:3.925341458564E-1,48[&rate=5.349165945047641E-4]:4.307855119767E-1)[&rate=5.349165945047641E-4]:5.425520591592E-2)[&rate=5.349165945047641E-4]:4.651161139954E-2)[&rate=5.349165945047641E-4]:6.471289886106E-2)[&rate=5.349165945047641E-4]:2.090510382396E-3,(((49[&rate=5.349165945047641E-4]:3.164886318334E-1,50[&rate=5.349165945047641E-4]:3.164886318334E-1)[&rate=5.349165945047641E-4]:2.046158523684E-1,(45[&rate=5.349165945047641E-4]:5.146178159096E-1,51[&rate=5.349165945047641E-4]:4.954921328495E-1)[&rate=5.349165945047641E-4]:3.107683222663E-2)[&rate=5.349165945047641E-4]:1.975909170306E-2,47[&rate=5.349165945047641E-4]:5.736504611507E-1)[&rate=5.349165945047641E-4]:3.563423913342E-2)[&rate=5.349165945047641E-4]:2.509124225322E-1)[&rate=5.349165945047641E-4]:2.179355449372E-2)[&rate=5.349165945047641E-4]:5.953560888443E-3)[&rate=5.349165945047641E-4]:8.127480347863E-2)[&rate=5.349165945047641E-4]:5.459582134369E-2,36[&rate=5.349165945047641E-4]:3.068225731788E-1)[&rate=5.349165945047641E-4]:6.351435396429E-1)[&rate=5.349165945047641E-4]:1.384233281041E-1,((34[&rate=5.349165945047641E-4]:9.147345998645E-2,((32[&rate=5.349165945047641E-4]:5.982986851208E-2,((67[&rate=5.349165945047641E-4]:2.368257766236E-1,(122[&rate=5.349165945047641E-4]:3.409054331637E-1,(123[&rate=5.349165945047641E-4]:2.121366620079E-1,124[&rate=5.349165945047641E-4]:2.094044215708E-1)[&rate=5.349165945047641E-4]:1.287687711557E-1)[&rate=5.349165945047641E-4]:3.971928938007E-1)[&rate=5.349165945047641E-4]:2.321809041839E-1,((120[&rate=5.349165945047641E-4]:1.800574250308E0,((119[&rate=5.349165945047641E-4]:9.94929981126E-1,(135[&rate=5.349165945047641E-4]:3.446211103597E-1,(138[&rate=5.349165945047641E-4]:2.468152617268E-1,136[&rate=5.349165945047641E-4]:1.153084124116E-1)[&rate=5.349165945047641E-4]:2.978058486329E-1)[&rate=5.349165945047641E-4]:3.023636652869E-1)[&rate=5.349165945047641E-4]:7.149822181159E-1,126[&rate=5.349165945047641E-4]:9.242096765981E-1)[&rate=5.349165945047641E-4]:1.865524620255E-1)[&rate=5.349165945047641E-4]:3.006737433808E-1,66[&rate=5.349165945047641E-4]:1.642616923194E-1)[&rate=5.349165945047641E-4]:3.047449884882E-1)[&rate=5.349165945047641E-4]:4.757546945537E-1)[&rate=5.349165945047641E-4]:8.196457661107E-4,33[&rate=5.349165945047641E-4]:6.61289663329E-2)[&rate=5.349165945047641E-4]:8.906137489173E-3)[&rate=5.349165945047641E-4]:3.363502191886E-2,(((((103[&rate=5.349165945047641E-4]:3.417543865999E-1,(29[&rate=5.349165945047641E-4]:4.510970067774E-1,(5[&rate=5.349165945047641E-4]:4.474437418461E-2,12[&rate=5.349165945047641E-4]:8.310053856807E-2)[&rate=5.349165945047641E-4]:2.611471531408E-1)[&rate=5.349165945047641E-4]:1.235340921513E-1)[&rate=5.349165945047641E-4]:2.115828050785E0,52[&rate=5.349165945047641E-4]:7.93288702824E-1)[&rate=5.349165945047641E-4]:8.739647928482E-2,(53[&rate=5.349165945047641E-4]:8.50706853629E-1,(((77[&rate=5.349165945047641E-4]:6.003275950483E-1,(((81[&rate=5.349165945047641E-4]:6.21359708586E-2,80[&rate=5.349165945047641E-4]:6.21359708586E-2)[&rate=5.349165945047641E-4]:3.897016811985E-1,(71[&rate=5.349165945047641E-4]:2.140525176788E-1,(82[&rate=5.349165945047641E-4]:2.111710974301E-1,((78[&rate=5.349165945047641E-4]:3.24753315548E-2,72[&rate=5.349165945047641E-4]:1.055752333549E-2)[&rate=5.349165945047641E-4]:5.023235590261E-2,79[&rate=5.349165945047641E-4]:8.270768745741E-2)[&rate=5.349165945047641E-4]:1.202442318906E-1)[&rate=5.349165945047641E-4]:3.84978586048E-2)[&rate=5.349165945047641E-4]:2.186070521866E-1)[&rate=5.349165945047641E-4]:1.041108356447E-1,73[&rate=5.349165945047641E-4]:6.05263556195E-1)[&rate=5.349165945047641E-4]:5.434909080337E-4)[&rate=5.349165945047641E-4]:1.479691632494E-1,(75[&rate=5.349165945047641E-4]:6.621744599972E-1,((74[&rate=5.349165945047641E-4]:6.002726555646E-1,70[&rate=5.349165945047641E-4]:5.619164911812E-1)[&rate=5.349165945047641E-4]:2.109962412385E-2,76[&rate=5.349165945047641E-4]:6.213722796885E-1)[&rate=5.349165945047641E-4]:4.080218030866E-2)[&rate=5.349165945047641E-4]:9.16017503552E-2)[&rate=5.349165945047641E-4]:5.839372708737E-1,((137[&rate=5.349165945047641E-4]:3.531603839451E-1,133[&rate=5.349165945047641E-4]:3.12064493534E-1)[&rate=5.349165945047641E-4]:3.594401106352E-1,134[&rate=5.349165945047641E-4]:6.413676178681E-1)[&rate=5.349165945047641E-4]:7.018253154129E-1)[&rate=5.349165945047641E-4]:2.594564310151E-1)[&rate=5.349165945047641E-4]:2.178160716845E-2)[&rate=5.349165945047641E-4]:7.510691422828E-1,125[&rate=5.349165945047641E-4]:1.413175089419E0)[&rate=5.349165945047641E-4]:1.6587331156E-1,(((58[&rate=5.349165945047641E-4]:3.659882929599E-1,((57[&rate=5.349165945047641E-4]:3.298063657249E-1,((56[&rate=5.349165945047641E-4]:2.649228000106E-1,55[&rate=5.349165945047641E-4]:2.649228000106E-1)[&rate=5.349165945047641E-4]:2.910554365563E-2,37[&rate=5.349165945047641E-4]:3.40476431098E-1)[&rate=5.349165945047641E-4]:2.484906030995E-2)[&rate=5.349165945047641E-4]:1.695455419616E-3,54[&rate=5.349165945047641E-4]:2.905182145872E-1)[&rate=5.349165945047641E-4]:1.809302919244E-2)[&rate=5.349165945047641E-4]:6.520808811357E-2,59[&rate=5.349165945047641E-4]:4.120706980134E-1)[&rate=5.349165945047641E-4]:2.40217117986E-1,68[&rate=5.349165945047641E-4]:6.031074881304E-1)[&rate=5.349165945047641E-4]:8.092742461819E-1)[&rate=5.349165945047641E-4]:1.234610839954E-1)[&rate=5.349165945047641E-4]:4.569191792457E-2);
tree STATE_68580000 [&joint=-20955.735533247564,lnP=-20955.735533247564] = [&R] (((((((48[&rate=6.041492666914254E-4]:4.52527942824E-1,41[&rate=6.041492666914254E-4]:4.088120958295E-1)[&rate=6.041492666914254E-4]:8.250521901716E-3,42[&rate=6.041492666914254E-4]:4.225270986055E-1)[&rate=6.041492666914254E-4]:3.760929443472E-2,(46[&rate=6.041492666914254E-4]:4.717478070792E-1,43[&rate=6.041492666914254E-4]:4.717478070792E-1)[&rate=6.041492666914254E-4]:3.756891382974E-2)[&rate=6.041492666914254E-4]:1.182288617918E-1,(51[&rate=6.041492666914254E-4]:5.941341610348E-1,((49[&rate=6.041492666914254E-4]:3.931194392662E-1,50[&rate=6.041492666914254E-4]:3.931194392662E-1)[&rate=6.041492666914254E-4]:9.415722368552E-2,(44[&rate=6.041492666914254E-4]:3.746389761966E-1,47[&rate=6.041492666914254E-4]:3.801034570709E-1)[&rate=6.041492666914254E-4]:1.399600911266E-1)[&rate=6.041492666914254E-4]:1.013930172088E-1)[&rate=6.041492666914254E-4]:6.089017294412E-3)[&rate=6.041492666914254E-4]:7.649830083657E-2,45[&rate=6.041492666914254E-4]:6.958471622259E-1)[&rate=6.041492666914254E-4]:3.053882879525E-1,(((((((((64[&rate=6.041492666914254E-4]:1.655010780433E-1,62[&rate=6.041492666914254E-4]:2.065969684543E-1)[&rate=6.041492666914254E-4]:3.816795629675E-2,60[&rate=6.041492666914254E-4]:5.298410283331E-2)[&rate=6.041492666914254E-4]:7.354684994706E-2,65[&rate=6.041492666914254E-4]:1.265309527804E-1)[&rate=6.041492666914254E-4]:3.050371262309E-1,(61[&rate=6.041492666914254E-4]:1.63040866266E-1,63[&rate=6.041492666914254E-4]:1.21944975855E-1)[&rate=6.041492666914254E-4]:4.60308034663E-1)[&rate=6.041492666914254E-4]:7.652383709251E-1,(69[&rate=6.041492666914254E-4]:9.107804339236E-1,(118[&rate=6.041492666914254E-4]:7.910450241281E-1,((132[&rate=6.041492666914254E-4]:1.238635731178E-1,129[&rate=6.041492666914254E-4]:1.211238470904E-1)[&rate=6.041492666914254E-4]:3.375576327516E-2,(130[&rate=6.041492666914254E-4]:9.126577216719E-2,131[&rate=6.041492666914254E-4]:9.400549819455E-2)[&rate=6.041492666914254E-4]:6.361383819839E-2)[&rate=6.041492666914254E-4]:4.991791123926E-1)[&rate=6.041492666914254E-4]:1.087765056858E-1)[&rate=6.041492666914254E-4]:4.887657420402E-1)[&rate=6.041492666914254E-4]:1.124940632309E-2,128[&rate=6.041492666914254E-4]:1.26011065078E0)[&rate=6.041492666914254E-4]:2.975295553878E-1,36[&rate=6.041492666914254E-4]:7.544842534575E-2)[&rate=6.041492666914254E-4]:7.177588027879E-3,(127[&rate=6.041492666914254E-4]:2.421995142252E0,121[&rate=6.041492666914254E-4]:1.980899251841E0)[&rate=6.041492666914254E-4]:1.811788163272E-1)[&rate=6.041492666914254E-4]:1.341948163206E-1,35[&rate=6.041492666914254E-4]:1.702454872285E-1)[&rate=6.041492666914254E-4]:7.561905195359E-2)[&rate=6.041492666914254E-4]:8.76473651471E-1,((38[&rate=6.041492666914254E-4]:7.555671141147E-1,(((96[&rate=6.041492666914254E-4]:5.115103041212E-1,99[&rate=6.041492666914254E-4]:5.470294298041E-1)[&rate=6.041492666914254E-4]:1.40999331461E-1,((95[&rate=6.041492666914254E-4]:5.48269018855E-1,(100[&rate=6.041492666914254E-4]:3.188703792738E-1,94[&rate=6.041492666914254E-4]:3.188703792738E-1)[&rate=6.041492666914254E-4]:1.446991860291E-1)[&rate=6.041492666914254E-4]:1.172845046191E-1,98[&rate=6.041492666914254E-4]:6.546245617254E-1)[&rate=6.041492666914254E-4]:1.154627604246E-2)[&rate=6.041492666914254E-4]:1.172328886312E-1,((((147[&rate=6.041492666914254E-4]:4.034971325913E-1,39[&rate=6.041492666914254E-4]:3.46120083411E-1)[&rate=6.041492666914254E-4]:4.563287319599E-2,146[&rate=6.041492666914254E-4]:5.119715358419E-1)[&rate=6.041492666914254E-4]:4.948126122309E-2,(((22[&rate=6.041492666914254E-4]:2.176812738212E-1,27[&rate=6.041492666914254E-4]:2.341196299856E-1)[&rate=6.041492666914254E-4]:5.257780919944E-1,(((7[&rate=6.041492666914254E-4]:5.919374864879E-2,8[&rate=6.041492666914254E-4]:5.919374864879E-2)[&rate=6.041492666914254E-4]:4.007528483221E-1,26[&rate=6.041492666914254E-4]:5.667959120394E-1)[&rate=6.041492666914254E-4]:1.535397902727E-1,31[&rate=6.041492666914254E-4]:7.641713187505E-1)[&rate=6.041492666914254E-4]:3.408256761319E-2)[&rate=6.041492666914254E-4]:3.010202001835E-2,2[&rate=6.041492666914254E-4]:6.00958646108E-1)[&rate=6.041492666914254E-4]:1.797001374551E0)[&rate=6.041492666914254E-4]:1.210872648627E-1,(97[&rate=6.041492666914254E-4]:4.446359421474E-1,(40[&rate=6.041492666914254E-4]:4.07633880866E-1,((101[&rate=6.041492666914254E-4]:7.020717114548E-1,(((102[&rate=6.041492666914254E-4]:2.451918668839E-2,((((20[&rate=6.041492666914254E-4]:5.234864334875E-1,25[&rate=6.041492666914254E-4]:5.426645156792E-1)[&rate=6.041492666914254E-4]:8.113061052459E-2,23[&rate=6.041492666914254E-4]:6.128362220942E-1)[&rate=6.041492666914254E-4]:8.014624026012E-2,(11[&rate=6.041492666914254E-4]:5.093421888002E-1,140[&rate=6.041492666914254E-4]:4.901641066085E-1)[&rate=6.041492666914254E-4]:9.870876670488E-2)[&rate=6.041492666914254E-4]:4.593234590742E-1,(((28[&rate=6.041492666914254E-4]:6.565721302507E-1,21[&rate=6.041492666914254E-4]:6.319145960042E-1)[&rate=6.041492666914254E-4]:1.781363830452E-1,1[&rate=6.041492666914254E-4]:4.840714343298E-2)[&rate=6.041492666914254E-4]:6.962905797679E-2,24[&rate=6.041492666914254E-4]:8.98858119218E-1)[&rate=6.041492666914254E-4]:2.644067063202E-1)[&rate=6.041492666914254E-4]:2.289819676655E-2)[&rate=6.041492666914254E-4]:1.430503568618E-1,((((((148[&rate=6.041492666914254E-4]:3.744782006153E-1,143[&rate=6.041492666914254E-4]:3.71738474588E-1)[&rate=6.041492666914254E-4]:2.510067597029E-1,116[&rate=6.041492666914254E-4]:5.871287959345E-1)[&rate=6.041492666914254E-4]:3.057637460836E-3,((111[&rate=6.041492666914254E-4]:9.599100039139E-2,(104[&rate=6.041492666914254E-4]:5.50718634842E-3,106[&rate=6.041492666914254E-4]:5.50718634842E-3)[&rate=6.041492666914254E-4]:7.40454578786E-2)[&rate=6.041492666914254E-4]:5.356685880577E-1,139[&rate=6.041492666914254E-4]:8.070020542024E-1)[&rate=6.041492666914254E-4]:3.523917371345E-2)[&rate=6.041492666914254E-4]:2.693271106441E-1,(((19[&rate=6.041492666914254E-4]:6.478415921491E-1,13[&rate=6.041492666914254E-4]:6.094854277654E-1)[&rate=6.041492666914254E-4]:2.397995255902E-1,((109[&rate=6.041492666914254E-4]:5.433284873315E-1,(114[&rate=6.041492666914254E-4]:3.628438183074E-1,112[&rate=6.041492666914254E-4]:4.450355991292E-1)[&rate=6.041492666914254E-4]:1.010326142297E-1)[&rate=6.041492666914254E-4]:1.163209487942E-1,(108[&rate=6.041492666914254E-4]:1.27175697882E-2,107[&rate=6.041492666914254E-4]:1.545729581556E-2)[&rate=6.041492666914254E-4]:6.250140581184E-1)[&rate=6.041492666914254E-4]:1.868957912025E-1)[&rate=6.041492666914254E-4]:1.335953247135E-2,115[&rate=6.041492666914254E-4]:7.804527050051E-1)[&rate=6.041492666914254E-4]:7.906083903443E-2)[&rate=6.041492666914254E-4]:1.667426250722E-1,(((110[&rate=6.041492666914254E-4]:5.31667961965E-1,105[&rate=6.041492666914254E-4]:5.097501537459E-1)[&rate=6.041492666914254E-4]:2.384781714785E-2,113[&rate=6.041492666914254E-4]:5.609952311675E-1)[&rate=6.041492666914254E-4]:1.305985773726E-1,((17[&rate=6.041492666914254E-4]:6.836991248851E-1,(117[&rate=6.041492666914254E-4]:2.787518071697E-1,9[&rate=6.041492666914254E-4]:2.6779290306E-1)[&rate=6.041492666914254E-4]:3.693308793593E-1)[&rate=6.041492666914254E-4]:3.87528022167E-2,((30[&rate=6.041492666914254E-4]:5.055729888327E-1,4[&rate=6.041492666914254E-4]:3.329702491067E-1)[&rate=6.041492666914254E-4]:1.844599965104E-1,14[&rate=6.041492666914254E-4]:5.749644921922E-1)[&rate=6.041492666914254E-4]:1.091312705259E-1)[&rate=6.041492666914254E-4]:7.498045822007E-3)[&rate=6.041492666914254E-4]:4.168541413934E-1)[&rate=6.041492666914254E-4]:1.316240127063E-1,((144[&rate=6.041492666914254E-4]:1.116971852971E-1,(145[&rate=6.041492666914254E-4]:6.078565480765E-2,141[&rate=6.041492666914254E-4]:5.804592878007E-2)[&rate=6.041492666914254E-4]:5.639098254439E-2)[&rate=6.041492666914254E-4]:1.663257848571E-1,142[&rate=6.041492666914254E-4]:2.835024222092E-1)[&rate=6.041492666914254E-4]:1.129172280157E0)[&rate=6.041492666914254E-4]:1.470183649938E-3)[&rate=6.041492666914254E-4]:2.035862694101E-1,((3[&rate=6.041492666914254E-4]:7.133319274065E-1,(((93[&rate=6.041492666914254E-4]:1.581371842651E-2,84[&rate=6.041492666914254E-4]:2.115088289497E-3)[&rate=6.041492666914254E-4]:1.655938727358E-1,((90[&rate=6.041492666914254E-4]:4.350431303217E-2,91[&rate=6.041492666914254E-4]:4.350431303217E-2)[&rate=6.041492666914254E-4]:4.949361959414E-2,92[&rate=6.041492666914254E-4]:9.299793262631E-2)[&rate=6.041492666914254E-4]:8.840965853601E-2)[&rate=6.041492666914254E-4]:1.251018029909E-1,((88[&rate=6.041492666914254E-4]:1.196979147446E-1,89[&rate=6.041492666914254E-4]:1.333965448816E-1)[&rate=6.041492666914254E-4]:1.345390946592E-1,((83[&rate=6.041492666914254E-4]:9.812916991771E-2,(85[&rate=6.041492666914254E-4]:9.360365820955E-2,86[&rate=6.041492666914254E-4]:9.360365820955E-2)[&rate=6.041492666914254E-4]:4.525511708158E-3)[&rate=6.041492666914254E-4]:1.079433081836E-1,87[&rate=6.041492666914254E-4]:2.060724781013E-1)[&rate=6.041492666914254E-4]:4.816453130248E-2)[&rate=6.041492666914254E-4]:3.857375461242E-2)[&rate=6.041492666914254E-4]:9.602471907874E-1)[&rate=6.041492666914254E-4]:8.606378282418E-3,(6[&rate=6.041492666914254E-4]:4.431876752769E-1,((10[&rate=6.041492666914254E-4]:1.557986615502E-1,15[&rate=6.041492666914254E-4]:1.941548259337E-1)[&rate=6.041492666914254E-4]:2.898957285216E-1,18[&rate=6.041492666914254E-4]:4.922697325376E-1)[&rate=6.041492666914254E-4]:1.393164136941E-2)[&rate=6.041492666914254E-4]:3.308054249325E-1)[&rate=6.041492666914254E-4]:6.464777812441E-1)[&rate=6.041492666914254E-4]:3.363953505494E-1)[&rate=6.041492666914254E-4]:6.633006392509E-1,16[&rate=6.041492666914254E-4]:2.477701117829E0)[&rate=6.041492666914254E-4]:1.54256891541E-2)[&rate=6.041492666914254E-4]:1.080403126476E-1)[&rate=6.041492666914254E-4]:4.664728917922E-2)[&rate=6.041492666914254E-4]:9.266694315989E-2)[&rate=6.041492666914254E-4]:1.688846991911E-1)[&rate=6.041492666914254E-4]:9.109401546654E-1,((((67[&rate=6.041492666914254E-4]:1.628303332215E-1,(122[&rate=6.041492666914254E-4]:3.857160645096E-1,(123[&rate=6.041492666914254E-4]:1.991215028547E-1,124[&rate=6.041492666914254E-4]:1.963892624176E-1)[&rate=6.041492666914254E-4]:1.86594561655E-1)[&rate=6.041492666914254E-4]:2.783868190525E-1)[&rate=6.041492666914254E-4]:1.83188753789E-1,66[&rate=6.041492666914254E-4]:3.460190870104E-1)[&rate=6.041492666914254E-4]:3.953166640152E-4,(((135[&rate=6.041492666914254E-4]:2.770329793516E-1,(138[&rate=6.041492666914254E-4]:2.003480427419E-1,136[&rate=6.041492666914254E-4]:6.884119342669E-2)[&rate=6.041492666914254E-4]:2.766849366097E-1)[&rate=6.041492666914254E-4]:3.776074822697E-1,120[&rate=6.041492666914254E-4]:9.066952561418E-1)[&rate=6.041492666914254E-4]:9.546604633481E-1,(126[&rate=6.041492666914254E-4]:9.31066782913E-1,119[&rate=6.041492666914254E-4]:1.716769305557E0)[&rate=6.041492666914254E-4]:2.40476824892E-1)[&rate=6.041492666914254E-4]:4.220449855545E-1)[&rate=6.041492666914254E-4]:6.07381446778E-1,(((32[&rate=6.041492666914254E-4]:5.506122549578E-3,((((((133[&rate=6.041492666914254E-4]:5.955402038688E-1,134[&rate=6.041492666914254E-4]:5.654032175677E-1)[&rate=6.041492666914254E-4]:2.857528147119E-2,137[&rate=6.041492666914254E-4]:6.65211375751E-1)[&rate=6.041492666914254E-4]:7.618860141877E-1,53[&rate=6.041492666914254E-4]:6.039220025595E-1)[&rate=6.041492666914254E-4]:5.497949524459E-2,(((103[&rate=6.041492666914254E-4]:5.02647827991E-1,(29[&rate=6.041492666914254E-4]:5.032775766E-1,(5[&rate=6.041492666914254E-4]:1.627613624823E-1,12[&rate=6.041492666914254E-4]:2.011175268658E-1)[&rate=6.041492666914254E-4]:1.953107346657E-1)[&rate=6.041492666914254E-4]:2.322469637198E-1)[&rate=6.041492666914254E-4]:1.661688555197E0,52[&rate=6.041492666914254E-4]:5.000426486275E-1)[&rate=6.041492666914254E-4]:1.423640205878E-1,((77[&rate=6.041492666914254E-4]:5.605781866044E-1,((79[&rate=6.041492666914254E-4]:2.974779502392E-1,((78[&rate=6.041492666914254E-4]:5.766619228943E-2,72[&rate=6.041492666914254E-4]:3.574838407012E-2)[&rate=6.041492666914254E-4]:1.762608061798E-1,82[&rate=6.041492666914254E-4]:2.421461765513E-1)[&rate=6.041492666914254E-4]:6.355095176998E-2)[&rate=6.041492666914254E-4]:1.331773971724E-1,((71[&rate=6.041492666914254E-4]:1.138242928709E-1,73[&rate=6.041492666914254E-4]:1.823174435558E-1)[&rate=6.041492666914254E-4]:1.837864896139E-1,(81[&rate=6.041492666914254E-4]:2.016990604036E-2,80[&rate=6.041492666914254E-4]:2.016990604036E-2)[&rate=6.041492666914254E-4]:2.966189586361E-1)[&rate=6.041492666914254E-4]:1.056473046528E-1)[&rate=6.041492666914254E-4]:9.430640083669E-2)[&rate=6.041492666914254E-4]:8.779435074682E-2,(75[&rate=6.041492666914254E-4]:5.921610427385E-1,((70[&rate=6.041492666914254E-4]:4.464517277263E-1,76[&rate=6.041492666914254E-4]:4.848078921097E-1)[&rate=6.041492666914254E-4]:5.127839214753E-2,74[&rate=6.041492666914254E-4]:5.360862842573E-1)[&rate=6.041492666914254E-4]:5.607475848122E-2)[&rate=6.041492666914254E-4]:6.169094666738E-2)[&rate=6.041492666914254E-4]:7.268210171101E-1)[&rate=6.041492666914254E-4]:2.469154990015E-2)[&rate=6.041492666914254E-4]:6.146050491857E-1,125[&rate=6.041492666914254E-4]:1.063124033328E0)[&rate=6.041492666914254E-4]:3.878114904201E-1,((59[&rate=6.041492666914254E-4]:4.210252688807E-1,((((37[&rate=6.041492666914254E-4]:1.954300005563E-1,54[&rate=6.041492666914254E-4]:1.189272683158E-1)[&rate=6.041492666914254E-4]:1.400313555713E-1,(56[&rate=6.041492666914254E-4]:1.986666570061E-1,55[&rate=6.041492666914254E-4]:1.986666570061E-1)[&rate=6.041492666914254E-4]:9.034661168961E-2)[&rate=6.041492666914254E-4]:2.616429399479E-2,58[&rate=6.041492666914254E-4]:3.424999670622E-1)[&rate=6.041492666914254E-4]:1.7834752868E-2,57[&rate=6.041492666914254E-4]:3.439412773073E-1)[&rate=6.041492666914254E-4]:7.981623201053E-2)[&rate=6.041492666914254E-4]:8.375000381821E-2,68[&rate=6.041492666914254E-4]:4.555949448299E-1)[&rate=6.041492666914254E-4]:8.286739122519E-1)[&rate=6.041492666914254E-4]:1.538894100892E-1)[&rate=6.041492666914254E-4]:5.48108846943E-3,33[&rate=6.041492666914254E-4]:1.646666307372E-2)[&rate=6.041492666914254E-4]:5.149282912853E-2,34[&rate=6.041492666914254E-4]:8.439784836663E-2)[&rate=6.041492666914254E-4]:6.384303455796E-3)[&rate=6.041492666914254E-4]:1.103459718122E-1)[&rate=6.041492666914254E-4]:5.819636838845E-2);
tree STATE_68590000 [&joint=-20975.180653262854,lnP=-20975.180653262854] = [&R] (((((38[&rate=5.853521061364617E-4]:9.02105993766E-1,((39[&rate=5.853521061364617E-4]:4.491969559809E-1,97[&rate=5.853521061364617E-4]:3.781587046148E-1)[&rate=5.853521061364617E-4]:1.435653959622E-1,(((147[&rate=5.853521061364617E-4]:5.812936505521E-1,146[&rate=5.853521061364617E-4]:6.441351806067E-1)[&rate=5.853521061364617E-4]:4.569862657347E-2,((40[&rate=5.853521061364617E-4]:5.343665317277E-1,(101[&rate=5.853521061364617E-4]:9.146019942299E-1,(((((145[&rate=5.853521061364617E-4]:1.000147822893E-1,144[&rate=5.853521061364617E-4]:9.453533023437E-2)[&rate=5.853521061364617E-4]:1.932803047999E-1,141[&rate=5.853521061364617E-4]:2.905553610617E-1)[&rate=5.853521061364617E-4]:6.918005016216E-2,142[&rate=5.853521061364617E-4]:3.624751372514E-1)[&rate=5.853521061364617E-4]:1.233801924828E0,((102[&rate=5.853521061364617E-4]:2.826841113152E-1,((((20[&rate=5.853521061364617E-4]:2.074472517541E-1,25[&rate=5.853521061364617E-4]:2.266253339458E-1)[&rate=5.853521061364617E-4]:1.787723061975E-1,23[&rate=5.853521061364617E-4]:3.944387360337E-1)[&rate=5.853521061364617E-4]:3.005985122545E-1,(140[&rate=5.853521061364617E-4]:2.477934486766E-1,11[&rate=5.853521061364617E-4]:2.669715308684E-1)[&rate=5.853521061364617E-4]:3.431342105706E-1)[&rate=5.853521061364617E-4]:6.097772670114E-1,(((28[&rate=5.853521061364617E-4]:6.79150509805E-1,21[&rate=5.853521061364617E-4]:6.544929755585E-1)[&rate=5.853521061364617E-4]:1.235951477918E-1,1[&rate=5.853521061364617E-4]:1.644428773379E-2)[&rate=5.853521061364617E-4]:3.782803614568E-2,24[&rate=5.853521061364617E-4]:8.350942416877E-1)[&rate=5.853521061364617E-4]:4.806791777215E-1)[&rate=5.853521061364617E-4]:1.285545275223E-1)[&rate=5.853521061364617E-4]:6.589019039975E-2,(((((148[&rate=5.853521061364617E-4]:1.890225321523E-1,143[&rate=5.853521061364617E-4]:1.86282806125E-1)[&rate=5.853521061364617E-4]:4.075469023799E-1,((106[&rate=5.853521061364617E-4]:1.08931951082E-1,104[&rate=5.853521061364617E-4]:1.08931951082E-1)[&rate=5.853521061364617E-4]:1.529901268181E-1,(139[&rate=5.853521061364617E-4]:2.90044867716E-1,111[&rate=5.853521061364617E-4]:1.147024019626E-1)[&rate=5.853521061364617E-4]:1.636580321018E-1)[&rate=5.853521061364617E-4]:3.565651648513E-1)[&rate=5.853521061364617E-4]:3.153525370074E-2,116[&rate=5.853521061364617E-4]:5.897485238493E-1)[&rate=5.853521061364617E-4]:2.866839917444E-1,((115[&rate=5.853521061364617E-4]:6.850906658958E-1,(19[&rate=5.853521061364617E-4]:6.261984509703E-1,13[&rate=5.853521061364617E-4]:5.878422865866E-1)[&rate=5.853521061364617E-4]:1.794401601311E-1)[&rate=5.853521061364617E-4]:4.224321220261E-3,((109[&rate=5.853521061364617E-4]:6.301502935014E-1,(114[&rate=5.853521061364617E-4]:5.039288245045E-1,112[&rate=5.853521061364617E-4]:5.861206053263E-1)[&rate=5.853521061364617E-4]:4.676941420248E-2)[&rate=5.853521061364617E-4]:1.157847111667E-1,(108[&rate=5.853521061364617E-4]:7.934512229379E-2,107[&rate=5.853521061364617E-4]:8.208484832114E-2)[&rate=5.853521061364617E-4]:6.446720741552E-1)[&rate=5.853521061364617E-4]:2.283203724246E-2)[&rate=5.853521061364617E-4]:1.871175284777E-1)[&rate=5.853521061364617E-4]:2.482737292536E-1,(((117[&rate=5.853521061364617E-4]:1.791814369908E-1,9[&rate=5.853521061364617E-4]:1.682225328811E-1)[&rate=5.853521061364617E-4]:4.883727257638E-1,(30[&rate=5.853521061364617E-4]:2.684565518542E-1,4[&rate=5.853521061364617E-4]:9.585381212823E-2)[&rate=5.853521061364617E-4]:5.114263780236E-1)[&rate=5.853521061364617E-4]:3.036925994041E-1,((110[&rate=5.853521061364617E-4]:7.194069046783E-1,(105[&rate=5.853521061364617E-4]:5.149137679156E-1,113[&rate=5.853521061364617E-4]:5.423110281894E-1)[&rate=5.853521061364617E-4]:1.825753285437E-1)[&rate=5.853521061364617E-4]:9.150787872932E-2,(17[&rate=5.853521061364617E-4]:5.840153061837E-1,14[&rate=5.853521061364617E-4]:5.456591418E-1)[&rate=5.853521061364617E-4]:2.707350936624E-1)[&rate=5.853521061364617E-4]:1.521128006687E-1)[&rate=5.853521061364617E-4]:2.383909895381E-1)[&rate=5.853521061364617E-4]:2.156488787853E-1)[&rate=5.853521061364617E-4]:1.127417898845E-3)[&rate=5.853521061364617E-4]:1.028705295718E-1,((3[&rate=5.853521061364617E-4]:8.58938422595E-1,((88[&rate=5.853521061364617E-4]:9.925782860821E-2,89[&rate=5.853521061364617E-4]:1.129564587452E-1)[&rate=5.853521061364617E-4]:5.440491204477E-1,((87[&rate=5.853521061364617E-4]:2.278701580119E-1,((90[&rate=5.853521061364617E-4]:3.996900013445E-2,91[&rate=5.853521061364617E-4]:3.996900013445E-2)[&rate=5.853521061364617E-4]:1.520343333627E-2,92[&rate=5.853521061364617E-4]:5.517243347072E-2)[&rate=5.853521061364617E-4]:1.863963546782E-1)[&rate=5.853521061364617E-4]:8.892375630159E-3,(((93[&rate=5.853521061364617E-4]:2.20604204817E-2,84[&rate=5.853521061364617E-4]:8.361790344683E-3)[&rate=5.853521061364617E-4]:6.250774052231E-2,(86[&rate=5.853521061364617E-4]:3.324404059473E-2,85[&rate=5.853521061364617E-4]:3.324404059473E-2)[&rate=5.853521061364617E-4]:3.762549027226E-2)[&rate=5.853521061364617E-4]:3.341868814642E-4,83[&rate=5.853521061364617E-4]:7.120371774845E-2)[&rate=5.853521061364617E-4]:1.655588158936E-1)[&rate=5.853521061364617E-4]:4.065444154138E-1)[&rate=5.853521061364617E-4]:7.553575009362E-1)[&rate=5.853521061364617E-4]:5.848519252511E-2,(6[&rate=5.853521061364617E-4]:6.097329884335E-1,((10[&rate=5.853521061364617E-4]:1.470751761142E-1,15[&rate=5.853521061364617E-4]:1.854313404977E-1)[&rate=5.853521061364617E-4]:4.630643436681E-1,18[&rate=5.853521061364617E-4]:6.56714862248E-1)[&rate=5.853521061364617E-4]:1.603182481557E-2)[&rate=5.853521061364617E-4]:3.597454212071E-1)[&rate=5.853521061364617E-4]:5.324089080381E-1)[&rate=5.853521061364617E-4]:4.675091970993E-1)[&rate=5.853521061364617E-4]:5.929286964916E-1)[&rate=5.853521061364617E-4]:3.196592012808E-2,(((22[&rate=5.853521061364617E-4]:2.001864308747E-1,27[&rate=5.853521061364617E-4]:2.166247870391E-1)[&rate=5.853521061364617E-4]:6.013927745228E-1,(2[&rate=5.853521061364617E-4]:4.924830090455E-1,31[&rate=5.853521061364617E-4]:7.198802693195E-1)[&rate=5.853521061364617E-4]:1.364934566261E-1)[&rate=5.853521061364617E-4]:6.278960191871E-2,((7[&rate=5.853521061364617E-4]:1.538156667011E-1,8[&rate=5.853521061364617E-4]:1.538156667011E-1)[&rate=5.853521061364617E-4]:4.043227829412E-1,26[&rate=5.853521061364617E-4]:6.649877647109E-1)[&rate=5.853521061364617E-4]:2.10339946715E-1)[&rate=5.853521061364617E-4]:1.831292187095E0)[&rate=5.853521061364617E-4]:3.28277608944E-3)[&rate=5.853521061364617E-4]:6.120818046969E-3,((((96[&rate=5.853521061364617E-4]:5.133718503292E-1,99[&rate=5.853521061364617E-4]:5.48890976012E-1)[&rate=5.853521061364617E-4]:1.262094250518E-1,(95[&rate=5.853521061364617E-4]:3.517365716236E-1,(100[&rate=5.853521061364617E-4]:1.785918556466E-1,94[&rate=5.853521061364617E-4]:1.785918556466E-1)[&rate=5.853521061364617E-4]:8.844526242501E-2)[&rate=5.853521061364617E-4]:3.124348676917E-1)[&rate=5.853521061364617E-4]:3.054889185574E-3,98[&rate=5.853521061364617E-4]:6.562973667522E-1)[&rate=5.853521061364617E-4]:4.370728561102E-2,16[&rate=5.853521061364617E-4]:2.657082277934E0)[&rate=5.853521061364617E-4]:4.146694175347E-3)[&rate=5.853521061364617E-4]:1.702630595086E-2)[&rate=5.853521061364617E-4]:3.776496527519E-1)[&rate=5.853521061364617E-4]:2.837074715443E-1,(((45[&rate=5.853521061364617E-4]:6.615190833985E-1,((51[&rate=5.853521061364617E-4]:5.020113630794E-1,(44[&rate=5.853521061364617E-4]:1.426653295286E-2,47[&rate=5.853521061364617E-4]:1.973101382711E-2)[&rate=5.853521061364617E-4]:5.096027536238E-1)[&rate=5.853521061364617E-4]:1.114524720581E-1,(49[&rate=5.853521061364617E-4]:4.914417322261E-1,50[&rate=5.853521061364617E-4]:4.914417322261E-1)[&rate=5.853521061364617E-4]:1.165576220372E-1)[&rate=5.853521061364617E-4]:2.89295652008E-2)[&rate=5.853521061364617E-4]:4.557491977522E-2,(46[&rate=5.853521061364617E-4]:6.236497286757E-1,(((41[&rate=5.853521061364617E-4]:3.893247030043E-1,42[&rate=5.853521061364617E-4]:3.947891838785E-1)[&rate=5.853521061364617E-4]:2.630490167204E-2,48[&rate=5.853521061364617E-4]:4.593454516708E-1)[&rate=5.853521061364617E-4]:9.786192363244E-2,43[&rate=5.853521061364617E-4]:5.681363370517E-1)[&rate=5.853521061364617E-4]:5.551339162399E-2)[&rate=5.853521061364617E-4]:9.164099580932E-2)[&rate=5.853521061364617E-4]:4.188899206341E-1,((((((((65[&rate=5.853521061364617E-4]:1.71808001433E-1,(64[&rate=5.853521061364617E-4]:2.065479657725E-1,60[&rate=5.853521061364617E-4]:5.586303426579E-2)[&rate=5.853521061364617E-4]:1.159449671672E-1)[&rate=5.853521061364617E-4]:2.023015913338E-2,62[&rate=5.853521061364617E-4]:3.838189824841E-1)[&rate=5.853521061364617E-4]:2.03120259594E-1,(61[&rate=5.853521061364617E-4]:2.030174617691E-1,63[&rate=5.853521061364617E-4]:1.61921571358E-1)[&rate=5.853521061364617E-4]:3.83921780309E-1)[&rate=5.853521061364617E-4]:8.824009584237E-1,(69[&rate=5.853521061364617E-4]:6.51851654304E-1,(((129[&rate=5.853521061364617E-4]:1.028604965876E-1,132[&rate=5.853521061364617E-4]:1.056002226149E-1)[&rate=5.853521061364617E-4]:1.51519061123E-2,(131[&rate=5.853521061364617E-4]:6.828050600518E-2,130[&rate=5.853521061364617E-4]:6.554077997783E-2)[&rate=5.853521061364617E-4]:5.247162272203E-2)[&rate=5.853521061364617E-4]:3.394314213782E-1,118[&rate=5.853521061364617E-4]:5.94430125448E-1)[&rate=5.853521061364617E-4]:4.646262474642E-2)[&rate=5.853521061364617E-4]:8.284474503074E-1)[&rate=5.853521061364617E-4]:6.975833865734E-2,128[&rate=5.853521061364617E-4]:1.399372511762E0)[&rate=5.853521061364617E-4]:2.063081587369E-2,(127[&rate=5.853521061364617E-4]:2.248432389378E0,121[&rate=5.853521061364617E-4]:1.807336498967E0)[&rate=5.853521061364617E-4]:2.099271026412E-1)[&rate=5.853521061364617E-4]:1.688071196525E-1,36[&rate=5.853521061364617E-4]:1.06618666466E-1)[&rate=5.853521061364617E-4]:6.539473445089E-3,35[&rate=5.853521061364617E-4]:6.658279744537E-2)[&rate=5.853521061364617E-4]:3.040302153661E-1)[&rate=5.853521061364617E-4]:2.128350059833E-1)[&rate=5.853521061364617E-4]:7.519184658172E-2,((125[&rate=5.853521061364617E-4]:1.026061199374E0,(((((71[&rate=5.853521061364617E-4]:1.26957889671E-1,73[&rate=5.853521061364617E-4]:1.954510403558E-1)[&rate=5.853521061364617E-4]:4.250254609825E-1,((81[&rate=5.853521061364617E-4]:2.402011265066E-1,80[&rate=5.853521061364617E-4]:2.402011265066E-1)[&rate=5.853521061364617E-4]:3.144266761955E-1,(77[&rate=5.853521061364617E-4]:5.354544447121E-1,(79[&rate=5.853521061364617E-4]:2.912046014073E-1,(72[&rate=5.853521061364617E-4]:1.273686688598E-1,(82[&rate=5.853521061364617E-4]:1.237585792212E-1,78[&rate=5.853521061364617E-4]:1.155394011392E-1)[&rate=5.853521061364617E-4]:3.374707593994E-2)[&rate=5.853521061364617E-4]:1.419181243282E-1)[&rate=5.853521061364617E-4]:2.086334049487E-1)[&rate=5.853521061364617E-4]:6.30089744284E-2)[&rate=5.853521061364617E-4]:1.653363014313E-2)[&rate=5.853521061364617E-4]:2.518120916717E-2,(75[&rate=5.853521061364617E-4]:6.176416798431E-1,(76[&rate=5.853521061364617E-4]:4.659678017457E-1,(74[&rate=5.853521061364617E-4]:4.246956699936E-1,70[&rate=5.853521061364617E-4]:3.863395056101E-1)[&rate=5.853521061364617E-4]:4.127213175208E-2)[&rate=5.853521061364617E-4]:1.516738780974E-1)[&rate=5.853521061364617E-4]:2.801603066241E-2)[&rate=5.853521061364617E-4]:8.499048366336E-1,(133[&rate=5.853521061364617E-4]:6.225864157394E-1,(134[&rate=5.853521061364617E-4]:3.800137404807E-1,137[&rate=5.853521061364617E-4]:4.512466171929E-1)[&rate=5.853521061364617E-4]:2.124356889575E-1)[&rate=5.853521061364617E-4]:9.085925697558E-1)[&rate=5.853521061364617E-4]:5.057560454202E-2,(((103[&rate=5.853521061364617E-4]:6.405560725394E-1,(29[&rate=5.853521061364617E-4]:7.175273495729E-1,(5[&rate=5.853521061364617E-4]:1.119250840023E-1,12[&rate=5.853521061364617E-4]:1.502812483857E-1)[&rate=5.853521061364617E-4]:4.603967861187E-1)[&rate=5.853521061364617E-4]:1.559054352952E-1)[&rate=5.853521061364617E-4]:1.572571324973E0,52[&rate=5.853521061364617E-4]:5.488336629515E-1)[&rate=5.853521061364617E-4]:1.432465514644E-1,53[&rate=5.853521061364617E-4]:6.838834931044E-1)[&rate=5.853521061364617E-4]:1.157915999645E-1)[&rate=5.853521061364617E-4]:4.367686199661E-1)[&rate=5.853521061364617E-4]:2.661558168129E-1,((57[&rate=5.853521061364617E-4]:5.619831635947E-1,(((56[&rate=5.853521061364617E-4]:2.816223930836E-1,55[&rate=5.853521061364617E-4]:2.816223930836E-1)[&rate=5.853521061364617E-4]:9.972539409465E-2,((59[&rate=5.853521061364617E-4]:1.943658053297E-1,54[&rate=5.853521061364617E-4]:1.561144392095E-1)[&rate=5.853521061364617E-4]:1.160571092818E-1,37[&rate=5.853521061364617E-4]:3.486742807318E-1)[&rate=5.853521061364617E-4]:7.912159387826E-2)[&rate=5.853521061364617E-4]:1.102755844308E-1,58[&rate=5.853521061364617E-4]:5.189457759808E-1)[&rate=5.853521061364617E-4]:5.943083023688E-2)[&rate=5.853521061364617E-4]:1.467204397746E-1,68[&rate=5.853521061364617E-4]:6.567910350632E-1)[&rate=5.853521061364617E-4]:4.687593144568E-1)[&rate=5.853521061364617E-4]:8.081015362869E-2)[&rate=5.853521061364617E-4]:3.058442266149E-1,(34[&rate=5.853521061364617E-4]:8.505956822979E-2,((126[&rate=5.853521061364617E-4]:1.931594314523E0,((67[&rate=5.853521061364617E-4]:2.661925696244E-1,(122[&rate=5.853521061364617E-4]:3.581998140485E-1,(123[&rate=5.853521061364617E-4]:2.909619300033E-1,124[&rate=5.853521061364617E-4]:2.882296895662E-1)[&rate=5.853521061364617E-4]:6.723788404517E-2)[&rate=5.853521061364617E-4]:4.092653059166E-1)[&rate=5.853521061364617E-4]:1.663376508196E-1,66[&rate=5.853521061364617E-4]:4.325302204439E-1)[&rate=5.853521061364617E-4]:2.518899043943E-1)[&rate=5.853521061364617E-4]:9.738753947592E-3,(120[&rate=5.853521061364617E-4]:9.113632693318E-1,((135[&rate=5.853521061364617E-4]:3.512721297796E-1,(138[&rate=5.853521061364617E-4]:2.470469624115E-1,136[&rate=5.853521061364617E-4]:1.155401130963E-1)[&rate=5.853521061364617E-4]:3.042251673681E-1)[&rate=5.853521061364617E-4]:2.690671219382E-1,119[&rate=5.853521061364617E-4]:9.682844571972E-1)[&rate=5.853521061364617E-4]:3.896922309339E-2)[&rate=5.853521061364617E-4]:1.719781910824E0)[&rate=5.853521061364617E-4]:2.539143880741E-1)[&rate=5.853521061364617E-4]:1.641082513146E-2)[&rate=5.853521061364617E-4]:1.084474878186E-1,(33[&rate=5.853521061364617E-4]:9.280057522947E-2,32[&rate=5.853521061364617E-4]:8.732112317476E-2)[&rate=5.853521061364617E-4]:1.00678949786E-1);
tree STATE_68600000 [&joint=-20994.135216264774,lnP=-20994.135216264774] = [&R] (((67[&rate=5.654248604862498E-4]:1.965419878688E-1,(123[&rate=5.654248604862498E-4]:3.044274914848E-1,(124[&rate=5.654248604862498E-4]:2.895536151967E-1,122[&rate=5.654248604862498E-4]:2.922858556338E-1)[&rate=5.654248604862498E-4]:1.214163585101E-2)[&rate=5.654248604862498E-4]:3.933870467246E-1)[&rate=5.654248604862498E-4]:4.481141268195E-1,(66[&rate=5.654248604862498E-4]:4.576520694288E-1,(126[&rate=5.654248604862498E-4]:1.107433404834E0,((135[&rate=5.654248604862498E-4]:5.55095280874E-1,(138[&rate=5.654248604862498E-4]:2.421269135777E-1,136[&rate=5.654248604862498E-4]:1.106200642625E-1)[&rate=5.654248604862498E-4]:5.129683672963E-1)[&rate=5.654248604862498E-4]:2.776231831616E-1,(120[&rate=5.654248604862498E-4]:6.079519498647E-1,119[&rate=5.654248604862498E-4]:7.038423608236E-1)[&rate=5.654248604862498E-4]:4.768213086915E-1)[&rate=5.654248604862498E-4]:7.12472257963E-1)[&rate=5.654248604862498E-4]:5.973928542795E-1)[&rate=5.654248604862498E-4]:1.870040452595E-1)[&rate=5.654248604862498E-4]:3.205184083716E-1,(34[&rate=5.654248604862498E-4]:9.392918112971E-2,(((33[&rate=5.654248604862498E-4]:6.07020175593E-2,((125[&rate=5.654248604862498E-4]:8.559189205753E-1,((103[&rate=5.654248604862498E-4]:1.329278553494E0,(29[&rate=5.654248604862498E-4]:7.874703960201E-1,(5[&rate=5.654248604862498E-4]:4.205204328033E-1,12[&rate=5.654248604862498E-4]:4.588765971868E-1)[&rate=5.654248604862498E-4]:2.217444837648E-1)[&rate=5.654248604862498E-4]:7.746848698023E-1)[&rate=5.654248604862498E-4]:1.240773760935E0,(((133[&rate=5.654248604862498E-4]:3.861281378779E-1,134[&rate=5.654248604862498E-4]:3.559911515767E-1)[&rate=5.654248604862498E-4]:1.501217353465E-1,137[&rate=5.654248604862498E-4]:5.773457636354E-1)[&rate=5.654248604862498E-4]:1.021442474484E0,((52[&rate=5.654248604862498E-4]:7.384758171044E-1,(((((79[&rate=5.654248604862498E-4]:3.142131243952E-1,(72[&rate=5.654248604862498E-4]:1.40608169074E-1,78[&rate=5.654248604862498E-4]:1.625259772933E-1)[&rate=5.654248604862498E-4]:1.516871471019E-1)[&rate=5.654248604862498E-4]:7.141217070797E-2,71[&rate=5.654248604862498E-4]:3.582280348291E-1)[&rate=5.654248604862498E-4]:1.127004143817E-2,82[&rate=5.654248604862498E-4]:4.051145146234E-1)[&rate=5.654248604862498E-4]:5.930674304365E-2,(77[&rate=5.654248604862498E-4]:4.821471464513E-1,(73[&rate=5.654248604862498E-4]:3.140276910367E-1,(81[&rate=5.654248604862498E-4]:9.313636845643E-2,80[&rate=5.654248604862498E-4]:9.313636845643E-2)[&rate=5.654248604862498E-4]:1.715762540871E-1)[&rate=5.654248604862498E-4]:1.735989074693E-1)[&rate=5.654248604862498E-4]:9.671371489829E-3)[&rate=5.654248604862498E-4]:2.405805247447E-1,(75[&rate=5.654248604862498E-4]:6.227408611009E-1,((74[&rate=5.654248604862498E-4]:4.555935522396E-1,70[&rate=5.654248604862498E-4]:4.172373878561E-1)[&rate=5.654248604862498E-4]:3.305841084821E-2,76[&rate=5.654248604862498E-4]:4.886519630878E-1)[&rate=5.654248604862498E-4]:1.340888980131E-1)[&rate=5.654248604862498E-4]:1.151376336396E-1)[&rate=5.654248604862498E-4]:7.388636596646E-1)[&rate=5.654248604862498E-4]:2.013345930799E-2,53[&rate=5.654248604862498E-4]:7.50412555101E-1)[&rate=5.654248604862498E-4]:2.520029563906E-2)[&rate=5.654248604862498E-4]:1.219490078161E-1)[&rate=5.654248604862498E-4]:1.687395756804E-1)[&rate=5.654248604862498E-4]:3.958160972543E-1,((57[&rate=5.654248604862498E-4]:5.129394562545E-1,((58[&rate=5.654248604862498E-4]:1.001778773072E-1,59[&rate=5.654248604862498E-4]:8.105219424705E-2)[&rate=5.654248604862498E-4]:3.632564501513E-1,((56[&rate=5.654248604862498E-4]:2.79366155205E-1,55[&rate=5.654248604862498E-4]:2.79366155205E-1)[&rate=5.654248604862498E-4]:1.548806482576E-1,(54[&rate=5.654248604862498E-4]:1.478228021322E-1,37[&rate=5.654248604862498E-4]:2.243255343726E-1)[&rate=5.654248604862498E-4]:2.563693565218E-1)[&rate=5.654248604862498E-4]:1.865119624174E-3)[&rate=5.654248604862498E-4]:6.589857141905E-2)[&rate=5.654248604862498E-4]:8.062929141521E-2,68[&rate=5.654248604862498E-4]:5.416561793637E-1)[&rate=5.654248604862498E-4]:5.434121717992E-1)[&rate=5.654248604862498E-4]:4.028063589631E-1)[&rate=5.654248604862498E-4]:1.057470255365E-3,((38[&rate=5.654248604862498E-4]:7.837989472605E-1,(((((95[&rate=5.654248604862498E-4]:5.820223845155E-1,(100[&rate=5.654248604862498E-4]:1.552062182064E-1,94[&rate=5.654248604862498E-4]:1.552062182064E-1)[&rate=5.654248604862498E-4]:3.421167127571E-1)[&rate=5.654248604862498E-4]:7.942852399349E-2,97[&rate=5.654248604862498E-4]:4.510683948478E-1)[&rate=5.654248604862498E-4]:1.643730004222E-2,(96[&rate=5.654248604862498E-4]:6.435101325312E-1,99[&rate=5.654248604862498E-4]:6.790292582141E-1)[&rate=5.654248604862498E-4]:9.787912085625E-3)[&rate=5.654248604862498E-4]:1.024258764565E-2,98[&rate=5.654248604862498E-4]:6.772018344481E-1)[&rate=5.654248604862498E-4]:4.316401104186E-2,(39[&rate=5.654248604862498E-4]:5.576807272106E-1,(((((((7[&rate=5.654248604862498E-4]:3.088399589473E-1,8[&rate=5.654248604862498E-4]:3.088399589473E-1)[&rate=5.654248604862498E-4]:2.666571784215E-1,26[&rate=5.654248604862498E-4]:6.823464524373E-1)[&rate=5.654248604862498E-4]:4.421834123025E-2,(22[&rate=5.654248604862498E-4]:2.120157542488E-1,27[&rate=5.654248604862498E-4]:2.284541104131E-1)[&rate=5.654248604862498E-4]:5.035901353092E-1)[&rate=5.654248604862498E-4]:1.047579093002E-2,31[&rate=5.654248604862498E-4]:7.80876201036E-1)[&rate=5.654248604862498E-4]:4.600813087892E-1,2[&rate=5.654248604862498E-4]:1.013560249551E0)[&rate=5.654248604862498E-4]:1.467403100609E0,(40[&rate=5.654248604862498E-4]:5.17096218289E-1,147[&rate=5.654248604862498E-4]:5.744732674693E-1)[&rate=5.654248604862498E-4]:7.141329041726E-3)[&rate=5.654248604862498E-4]:1.905692907001E-2,(((101[&rate=5.654248604862498E-4]:9.764126682094E-1,(((((141[&rate=5.654248604862498E-4]:2.72280652356E-1,(145[&rate=5.654248604862498E-4]:2.68059894133E-1,144[&rate=5.654248604862498E-4]:2.62580442078E-1)[&rate=5.654248604862498E-4]:6.960484250596E-3)[&rate=5.654248604862498E-4]:8.78561201876E-2,142[&rate=5.654248604862498E-4]:3.628764985712E-1)[&rate=5.654248604862498E-4]:1.071023249617E0,((((109[&rate=5.654248604862498E-4]:6.503075891899E-1,(107[&rate=5.654248604862498E-4]:6.287321759461E-1,108[&rate=5.654248604862498E-4]:6.259924499187E-1)[&rate=5.654248604862498E-4]:2.397331052045E-3)[&rate=5.654248604862498E-4]:3.746986010265E-2,(114[&rate=5.654248604862498E-4]:3.724016677103E-1,112[&rate=5.654248604862498E-4]:4.545934485322E-1)[&rate=5.654248604862498E-4]:2.359237267877E-1)[&rate=5.654248604862498E-4]:2.568750655912E-1,((((148[&rate=5.654248604862498E-4]:1.344794061129E-1,143[&rate=5.654248604862498E-4]:1.317396800856E-1)[&rate=5.654248604862498E-4]:4.982441753372E-1,116[&rate=5.654248604862498E-4]:5.943674170664E-1)[&rate=5.654248604862498E-4]:2.354840740349E-2,(((106[&rate=5.654248604862498E-4]:2.37536768301E-2,111[&rate=5.654248604862498E-4]:4.019203299447E-2)[&rate=5.654248604862498E-4]:1.653667731732E-1,104[&rate=5.654248604862498E-4]:1.891204500033E-1)[&rate=5.654248604862498E-4]:1.908595933456E-1,139[&rate=5.654248604862498E-4]:5.717608652666E-1)[&rate=5.654248604862498E-4]:2.982097537238E-1)[&rate=5.654248604862498E-4]:2.139095746162E-1,(115[&rate=5.654248604862498E-4]:6.165376900721E-1,(19[&rate=5.654248604862498E-4]:4.021898875663E-1,13[&rate=5.654248604862498E-4]:3.638337231826E-1)[&rate=5.654248604862498E-4]:3.348957477113E-1)[&rate=5.654248604862498E-4]:2.15287709014E-1)[&rate=5.654248604862498E-4]:3.337506100311E-2)[&rate=5.654248604862498E-4]:2.81931509068E-1,((((17[&rate=5.654248604862498E-4]:3.589903820925E-1,14[&rate=5.654248604862498E-4]:3.206342177088E-1)[&rate=5.654248604862498E-4]:3.812661504986E-1,9[&rate=5.654248604862498E-4]:6.936811901254E-1)[&rate=5.654248604862498E-4]:2.51940184164E-2,((30[&rate=5.654248604862498E-4]:5.976260666194E-1,4[&rate=5.654248604862498E-4]:4.250233268934E-1)[&rate=5.654248604862498E-4]:1.312330613242E-1,117[&rate=5.654248604862498E-4]:6.165303608204E-1)[&rate=5.654248604862498E-4]:1.13303751831E-1)[&rate=5.654248604862498E-4]:3.538799768362E-1,((105[&rate=5.654248604862498E-4]:4.437197335209E-1,110[&rate=5.654248604862498E-4]:4.6563754174E-1)[&rate=5.654248604862498E-4]:1.870718473386E-1,113[&rate=5.654248604862498E-4]:6.581888411333E-1)[&rate=5.654248604862498E-4]:4.227855223268E-1)[&rate=5.654248604862498E-4]:1.48349386519E-1)[&rate=5.654248604862498E-4]:3.197325848315E-2)[&rate=5.654248604862498E-4]:4.62176969295E-2,(((((28[&rate=5.654248604862498E-4]:6.782987566174E-1,21[&rate=5.654248604862498E-4]:6.53641222371E-1)[&rate=5.654248604862498E-4]:1.690967312966E-1,1[&rate=5.654248604862498E-4]:6.109411805115E-2)[&rate=5.654248604862498E-4]:8.763860725327E-2,24[&rate=5.654248604862498E-4]:9.295546431126E-1)[&rate=5.654248604862498E-4]:3.104367550578E-1,102[&rate=5.654248604862498E-4]:7.834756255405E-2)[&rate=5.654248604862498E-4]:2.794098360201E-2,(((20[&rate=5.654248604862498E-4]:4.107922622571E-1,25[&rate=5.654248604862498E-4]:4.299703444488E-1)[&rate=5.654248604862498E-4]:1.500173821981E-1,23[&rate=5.654248604862498E-4]:5.690288225373E-1)[&rate=5.654248604862498E-4]:1.816712202703E-1,(140[&rate=5.654248604862498E-4]:6.260425304331E-1,11[&rate=5.654248604862498E-4]:6.452206126249E-1)[&rate=5.654248604862498E-4]:2.054792333353E-2)[&rate=5.654248604862498E-4]:5.062734348552E-1)[&rate=5.654248604862498E-4]:1.272535564961E-1)[&rate=5.654248604862498E-4]:1.823532589686E-1,(3[&rate=5.654248604862498E-4]:1.037355816294E0,((((10[&rate=5.654248604862498E-4]:4.120463397205E-1,15[&rate=5.654248604862498E-4]:4.504025041039E-1)[&rate=5.654248604862498E-4]:1.420266127641E-1,6[&rate=5.654248604862498E-4]:5.376345963202E-1)[&rate=5.654248604862498E-4]:8.771277638064E-2,18[&rate=5.654248604862498E-4]:6.883610713309E-1)[&rate=5.654248604862498E-4]:2.905052661656E-1,((88[&rate=5.654248604862498E-4]:3.315396383543E-2,89[&rate=5.654248604862498E-4]:4.685259397245E-2)[&rate=5.654248604862498E-4]:7.092195707287E-1,((((90[&rate=5.654248604862498E-4]:2.533909734088E-2,91[&rate=5.654248604862498E-4]:2.533909734088E-2)[&rate=5.654248604862498E-4]:3.816505712407E-2,92[&rate=5.654248604862498E-4]:6.350415446495E-2)[&rate=5.654248604862498E-4]:6.058680234031E-2,87[&rate=5.654248604862498E-4]:1.103923266682E-1)[&rate=5.654248604862498E-4]:4.134862077805E-2,(((83[&rate=5.654248604862498E-4]:4.471813385519E-2,85[&rate=5.654248604862498E-4]:4.471813385519E-2)[&rate=5.654248604862498E-4]:3.756099437111E-2,(86[&rate=5.654248604862498E-4]:5.265956595045E-2,84[&rate=5.654248604862498E-4]:5.265956595045E-2)[&rate=5.654248604862498E-4]:2.961956227585E-2)[&rate=5.654248604862498E-4]:1.414576001061E-2,93[&rate=5.654248604862498E-4]:1.101235183739E-1)[&rate=5.654248604862498E-4]:5.531605920938E-2)[&rate=5.654248604862498E-4]:5.906325871179E-1)[&rate=5.654248604862498E-4]:6.611503371789E-1)[&rate=5.654248604862498E-4]:1.735579719483E-1)[&rate=5.654248604862498E-4]:3.757998192992E-1)[&rate=5.654248604862498E-4]:5.659967586436E-1)[&rate=5.654248604862498E-4]:4.326375408139E-1,146[&rate=5.654248604862498E-4]:5.561046292645E-1)[&rate=5.654248604862498E-4]:9.110310221168E-2,16[&rate=5.654248604862498E-4]:2.612482078358E0)[&rate=5.654248604862498E-4]:1.630532415949E-2)[&rate=5.654248604862498E-4]:1.438625080983E-2)[&rate=5.654248604862498E-4]:3.426981773313E-2)[&rate=5.654248604862498E-4]:2.601544132459E-1)[&rate=5.654248604862498E-4]:7.445244979507E-1,((((127[&rate=5.654248604862498E-4]:2.451335561779E0,121[&rate=5.654248604862498E-4]:2.010239671368E0)[&rate=5.654248604862498E-4]:2.613458167531E-1,(((((62[&rate=5.654248604862498E-4]:2.087176651886E-1,(64[&rate=5.654248604862498E-4]:1.601940991624E-1,60[&rate=5.654248604862498E-4]:9.509167655722E-3)[&rate=5.654248604862498E-4]:7.427675615163E-3)[&rate=5.654248604862498E-4]:9.747442983896E-2,65[&rate=5.654248604862498E-4]:1.144112731098E-1)[&rate=5.654248604862498E-4]:2.267325823774E-1,(61[&rate=5.654248604862498E-4]:2.397261867821E-1,63[&rate=5.654248604862498E-4]:1.986302963711E-1)[&rate=5.654248604862498E-4]:2.931984906229E-1)[&rate=5.654248604862498E-4]:1.114778866513E0,(128[&rate=5.654248604862498E-4]:1.431269053278E0,(((129[&rate=5.654248604862498E-4]:2.056896932338E-1,((131[&rate=5.654248604862498E-4]:6.103018401398E-2,130[&rate=5.654248604862498E-4]:5.829045798662E-2)[&rate=5.654248604862498E-4]:2.450164081421E-2,132[&rate=5.654248604862498E-4]:8.553182482818E-2)[&rate=5.654248604862498E-4]:1.22897594433E-1)[&rate=5.654248604862498E-4]:5.144026918953E-1,118[&rate=5.654248604862498E-4]:8.57078686499E-1)[&rate=5.654248604862498E-4]:1.930700840594E-2,69[&rate=5.654248604862498E-4]:8.873445990146E-1)[&rate=5.654248604862498E-4]:6.946093857703E-1)[&rate=5.654248604862498E-4]:7.670846324255E-2)[&rate=5.654248604862498E-4]:1.471665165244E-1,((((49[&rate=5.654248604862498E-4]:4.318738136243E-1,50[&rate=5.654248604862498E-4]:4.318738136243E-1)[&rate=5.654248604862498E-4]:1.600656093215E-1,(51[&rate=5.654248604862498E-4]:2.789023852704E-1,47[&rate=5.654248604862498E-4]:3.062247896419E-1)[&rate=5.654248604862498E-4]:3.185015185496E-1)[&rate=5.654248604862498E-4]:3.79545952742E-2,(46[&rate=5.654248604862498E-4]:3.342420082105E-1,((48[&rate=5.654248604862498E-4]:2.251180610228E-1,(41[&rate=5.654248604862498E-4]:1.700062493503E-1,42[&rate=5.654248604862498E-4]:1.754707302245E-1)[&rate=5.654248604862498E-4]:1.139596467812E-2)[&rate=5.654248604862498E-4]:8.537992158051E-2,43[&rate=5.654248604862498E-4]:3.214269443519E-1)[&rate=5.654248604862498E-4]:1.281506385861E-2)[&rate=5.654248604862498E-4]:3.284388952553E-1)[&rate=5.654248604862498E-4]:5.953605407476E-2,(44[&rate=5.654248604862498E-4]:6.472133470074E-1,45[&rate=5.654248604862498E-4]:6.444811065702E-1)[&rate=5.654248604862498E-4]:6.953912965888E-2)[&rate=5.654248604862498E-4]:1.677275845245E-1)[&rate=5.654248604862498E-4]:1.918118110388E-2)[&rate=5.654248604862498E-4]:1.68180581284E-1,35[&rate=5.654248604862498E-4]:3.137386721451E-1)[&rate=5.654248604862498E-4]:7.61296835564E-2,36[&rate=5.654248604862498E-4]:4.364436981673E-1)[&rate=5.654248604862498E-4]:5.360896429942E-1)[&rate=5.654248604862498E-4]:1.525354391338E-2)[&rate=5.654248604862498E-4]:8.150209844461E-3,32[&rate=5.654248604862498E-4]:6.443024560441E-2)[&rate=5.654248604862498E-4]:7.58112730621E-3)[&rate=5.654248604862498E-4]:8.231643300102E-3);
tree STATE_68610000 [&joint=-20963.157681729324,lnP=-20963.157681729324] = [&R] (33[&rate=5.612465735291837E-4]:6.647049588581E-2,(((125[&rate=5.612465735291837E-4]:8.986483903511E-1,((((103[&rate=5.612465735291837E-4]:8.41346890177E-1,(29[&rate=5.612465735291837E-4]:4.466801182054E-1,(5[&rate=5.612465735291837E-4]:1.458686781622E-1,12[&rate=5.612465735291837E-4]:1.842248425456E-1)[&rate=5.612465735291837E-4]:1.556059605913E-1)[&rate=5.612465735291837E-4]:6.275434843004E-1)[&rate=5.612465735291837E-4]:1.614199179925E0,53[&rate=5.612465735291837E-4]:7.830556142295E-1)[&rate=5.612465735291837E-4]:1.169795898312E-2,(((79[&rate=5.612465735291837E-4]:2.932122328549E-1,(82[&rate=5.612465735291837E-4]:2.71655443892E-1,(78[&rate=5.612465735291837E-4]:1.62331692891E-1,72[&rate=5.612465735291837E-4]:1.404138846717E-1)[&rate=5.612465735291837E-4]:1.011045729189E-1)[&rate=5.612465735291837E-4]:2.977596704503E-2)[&rate=5.612465735291837E-4]:2.519955273981E-1,((81[&rate=5.612465735291837E-4]:1.254005626278E-1,80[&rate=5.612465735291837E-4]:1.254005626278E-1)[&rate=5.612465735291837E-4]:1.898839918633E-1,(77[&rate=5.612465735291837E-4]:3.575730583414E-1,(73[&rate=5.612465735291837E-4]:3.527750015221E-1,71[&rate=5.612465735291837E-4]:2.842818508373E-1)[&rate=5.612465735291837E-4]:1.027750887396E-2)[&rate=5.612465735291837E-4]:1.547112588132E-3)[&rate=5.612465735291837E-4]:2.217040276796E-1)[&rate=5.612465735291837E-4]:2.587330466546E-1,(75[&rate=5.612465735291837E-4]:5.392210054916E-1,(74[&rate=5.612465735291837E-4]:4.972705495607E-1,(76[&rate=5.612465735291837E-4]:4.200344161933E-1,70[&rate=5.612465735291837E-4]:3.816782518099E-1)[&rate=5.612465735291837E-4]:7.723613336732E-2)[&rate=5.612465735291837E-4]:4.195045593091E-2)[&rate=5.612465735291837E-4]:3.058156918269E-1)[&rate=5.612465735291837E-4]:6.961799345063E-1)[&rate=5.612465735291837E-4]:1.187540272522E-2,(52[&rate=5.612465735291837E-4]:7.832481376652E-1,((134[&rate=5.612465735291837E-4]:7.93306541054E-1,137[&rate=5.612465735291837E-4]:8.645394177662E-1)[&rate=5.612465735291837E-4]:4.500540364342E-2,133[&rate=5.612465735291837E-4]:8.684489309986E-1)[&rate=5.612465735291837E-4]:6.886819823235E-1)[&rate=5.612465735291837E-4]:3.1577559584E-2)[&rate=5.612465735291837E-4]:3.024019280745E-1)[&rate=5.612465735291837E-4]:1.539507084948E-1,((59[&rate=5.612465735291837E-4]:4.995239532904E-1,((56[&rate=5.612465735291837E-4]:2.825265281523E-1,55[&rate=5.612465735291837E-4]:2.825265281523E-1)[&rate=5.612465735291837E-4]:1.62746377188E-1,((37[&rate=5.612465735291837E-4]:2.280545183993E-1,54[&rate=5.612465735291837E-4]:1.515517861589E-1)[&rate=5.612465735291837E-4]:2.590694377375E-1,(58[&rate=5.612465735291837E-4]:2.162328108206E-1,57[&rate=5.612465735291837E-4]:1.998393681976E-1)[&rate=5.612465735291837E-4]:2.517654622561E-1)[&rate=5.612465735291837E-4]:4.597036635276E-3)[&rate=5.612465735291837E-4]:4.605432663844E-2)[&rate=5.612465735291837E-4]:1.586309232297E-1,68[&rate=5.612465735291837E-4]:6.089745486511E-1)[&rate=5.612465735291837E-4]:2.769578835281E-1)[&rate=5.612465735291837E-4]:5.982782413453E-1,(((34[&rate=5.612465735291837E-4]:2.249311203889E-2,((38[&rate=5.612465735291837E-4]:7.170817211441E-1,(40[&rate=5.612465735291837E-4]:6.233227804995E-1,((97[&rate=5.612465735291837E-4]:5.010502305436E-1,((((((((22[&rate=5.612465735291837E-4]:2.383172223808E-1,27[&rate=5.612465735291837E-4]:2.547555785452E-1)[&rate=5.612465735291837E-4]:5.720694260608E-1,31[&rate=5.612465735291837E-4]:8.651811689896E-1)[&rate=5.612465735291837E-4]:2.063895375744E-1,((7[&rate=5.612465735291837E-4]:4.389430725412E-1,8[&rate=5.612465735291837E-4]:4.389430725412E-1)[&rate=5.612465735291837E-4]:2.895999674014E-1,26[&rate=5.612465735291837E-4]:8.353923550112E-1)[&rate=5.612465735291837E-4]:1.923427351144E-1)[&rate=5.612465735291837E-4]:9.926435197269E-2,2[&rate=5.612465735291837E-4]:9.434377982626E-1)[&rate=5.612465735291837E-4]:1.347070313646E0,(101[&rate=5.612465735291837E-4]:9.495605070576E-1,((((((116[&rate=5.612465735291837E-4]:6.36568204455E-1,((19[&rate=5.612465735291837E-4]:4.324918370914E-1,13[&rate=5.612465735291837E-4]:3.941356727078E-1)[&rate=5.612465735291837E-4]:2.56264018064E-1,(((((114[&rate=5.612465735291837E-4]:2.147078857796E-1,112[&rate=5.612465735291837E-4]:2.968996666015E-1)[&rate=5.612465735291837E-4]:1.768426394096E-1,109[&rate=5.612465735291837E-4]:4.710025799837E-1)[&rate=5.612465735291837E-4]:2.509801876173E-2,108[&rate=5.612465735291837E-4]:4.741827905263E-1)[&rate=5.612465735291837E-4]:1.738939015919E-2,107[&rate=5.612465735291837E-4]:4.943119067129E-1)[&rate=5.612465735291837E-4]:1.295351214532E-1,115[&rate=5.612465735291837E-4]:5.635730555634E-1)[&rate=5.612465735291837E-4]:4.634854386589E-3)[&rate=5.612465735291837E-4]:6.836029450503E-2)[&rate=5.612465735291837E-4]:3.05959591574E-2,(((111[&rate=5.612465735291837E-4]:2.929395351565E-1,139[&rate=5.612465735291837E-4]:4.682820009098E-1)[&rate=5.612465735291837E-4]:2.388375555586E-1,(104[&rate=5.612465735291837E-4]:8.945240390395E-2,106[&rate=5.612465735291837E-4]:8.945240390395E-2)[&rate=5.612465735291837E-4]:4.258863306468E-1)[&rate=5.612465735291837E-4]:1.867357605905E-1,(148[&rate=5.612465735291837E-4]:2.077931149744E-1,143[&rate=5.612465735291837E-4]:2.05053388947E-1)[&rate=5.612465735291837E-4]:4.723635719478E-1)[&rate=5.612465735291837E-4]:2.53636410739E-2)[&rate=5.612465735291837E-4]:2.943037253106E-1,(((110[&rate=5.612465735291837E-4]:4.65375511363E-1,113[&rate=5.612465735291837E-4]:4.708549634177E-1)[&rate=5.612465735291837E-4]:1.692392010919E-1,105[&rate=5.612465735291837E-4]:6.126969042358E-1)[&rate=5.612465735291837E-4]:2.080247021156E-1,((117[&rate=5.612465735291837E-4]:6.744917368605E-1,((30[&rate=5.612465735291837E-4]:3.570565281256E-1,4[&rate=5.612465735291837E-4]:1.844537883996E-1)[&rate=5.612465735291837E-4]:3.66042663697E-1,9[&rate=5.612465735291837E-4]:5.998115205897E-1)[&rate=5.612465735291837E-4]:6.372131216116E-2)[&rate=5.612465735291837E-4]:1.479582271091E-1,(17[&rate=5.612465735291837E-4]:5.787051330664E-1,14[&rate=5.612465735291837E-4]:5.403489686827E-1)[&rate=5.612465735291837E-4]:2.793612692593E-1)[&rate=5.612465735291837E-4]:2.840862868318E-2)[&rate=5.612465735291837E-4]:1.955408031197E-1)[&rate=5.612465735291837E-4]:7.225109999424E-2,((141[&rate=5.612465735291837E-4]:1.792241801017E-1,(145[&rate=5.612465735291837E-4]:1.786031968053E-1,144[&rate=5.612465735291837E-4]:1.731237447504E-1)[&rate=5.612465735291837E-4]:3.360709323997E-3)[&rate=5.612465735291837E-4]:3.14977061742E-1,142[&rate=5.612465735291837E-4]:4.969409678714E-1)[&rate=5.612465735291837E-4]:7.91572541594E-1)[&rate=5.612465735291837E-4]:2.870333063219E-1,(102[&rate=5.612465735291837E-4]:7.407574444965E-2,((((28[&rate=5.612465735291837E-4]:5.88948839055E-1,21[&rate=5.612465735291837E-4]:5.642913048085E-1)[&rate=5.612465735291837E-4]:2.521269594601E-1,1[&rate=5.612465735291837E-4]:5.477442865206E-2)[&rate=5.612465735291837E-4]:1.641261371792E-1,24[&rate=5.612465735291837E-4]:9.997224836395E-1)[&rate=5.612465735291837E-4]:1.655077427909E-1,((11[&rate=5.612465735291837E-4]:6.813530045371E-1,140[&rate=5.612465735291837E-4]:6.621749223454E-1)[&rate=5.612465735291837E-4]:1.727513295831E-1,((20[&rate=5.612465735291837E-4]:5.891667342522E-1,25[&rate=5.612465735291837E-4]:6.08344816444E-1)[&rate=5.612465735291837E-4]:5.598920223255E-2,23[&rate=5.612465735291837E-4]:6.533751145669E-1)[&rate=5.612465735291837E-4]:2.856607264026E-1)[&rate=5.612465735291837E-4]:2.152354813513E-1)[&rate=5.612465735291837E-4]:7.048935363563E-2)[&rate=5.612465735291837E-4]:2.548957288717E-1)[&rate=5.612465735291837E-4]:1.182219687268E-1,((((10[&rate=5.612465735291837E-4]:2.855707928237E-1,15[&rate=5.612465735291837E-4]:3.239269572071E-1)[&rate=5.612465735291837E-4]:1.836059939222E-1,6[&rate=5.612465735291837E-4]:4.527384305815E-1)[&rate=5.612465735291837E-4]:6.999104783723E-3,18[&rate=5.612465735291837E-4]:5.227512339954E-1)[&rate=5.612465735291837E-4]:5.53569429219E-1,(((88[&rate=5.612465735291837E-4]:2.059652574244E-1,89[&rate=5.612465735291837E-4]:2.196638875614E-1)[&rate=5.612465735291837E-4]:8.261528073902E-1,((((90[&rate=5.612465735291837E-4]:3.04579673655E-2,91[&rate=5.612465735291837E-4]:3.04579673655E-2)[&rate=5.612465735291837E-4]:3.163715513854E-2,92[&rate=5.612465735291837E-4]:6.209512250404E-2)[&rate=5.612465735291837E-4]:9.35055587124E-2,(((85[&rate=5.612465735291837E-4]:7.706319218892E-2,83[&rate=5.612465735291837E-4]:7.706319218892E-2)[&rate=5.612465735291837E-4]:2.558572786917E-2,(93[&rate=5.612465735291837E-4]:8.406879482456E-2,86[&rate=5.612465735291837E-4]:7.037016468754E-2)[&rate=5.612465735291837E-4]:3.227875537055E-2)[&rate=5.612465735291837E-4]:1.837433434389E-2,84[&rate=5.612465735291837E-4]:1.21023254402E-1)[&rate=5.612465735291837E-4]:2.087879667744E-2)[&rate=5.612465735291837E-4]:1.364072042579E-1,87[&rate=5.612465735291837E-4]:2.783092553373E-1)[&rate=5.612465735291837E-4]:7.538088094773E-1)[&rate=5.612465735291837E-4]:2.832285173564E-1,3[&rate=5.612465735291837E-4]:7.756205547738E-1)[&rate=5.612465735291837E-4]:1.856316152899E-1)[&rate=5.612465735291837E-4]:4.83201545957E-1)[&rate=5.612465735291837E-4]:5.078465170643E-1)[&rate=5.612465735291837E-4]:3.573859610151E-1)[&rate=5.612465735291837E-4]:1.428805387679E-1,39[&rate=5.612465735291837E-4]:4.766628478468E-1)[&rate=5.612465735291837E-4]:7.790307722992E-3,147[&rate=5.612465735291837E-4]:5.418302047501E-1)[&rate=5.612465735291837E-4]:6.177416125476E-2,146[&rate=5.612465735291837E-4]:6.664458960594E-1)[&rate=5.612465735291837E-4]:2.586116508522E-2)[&rate=5.612465735291837E-4]:7.04598435911E-3,(16[&rate=5.612465735291837E-4]:2.636732427768E0,((98[&rate=5.612465735291837E-4]:6.429058341778E-1,(96[&rate=5.612465735291837E-4]:3.788768701113E-1,99[&rate=5.612465735291837E-4]:4.143959957941E-1)[&rate=5.612465735291837E-4]:2.503677618809E-1)[&rate=5.612465735291837E-4]:2.90371861025E-2,(95[&rate=5.612465735291837E-4]:4.823173401156E-1,(100[&rate=5.612465735291837E-4]:9.973625690585E-2,94[&rate=5.612465735291837E-4]:9.973625690585E-2)[&rate=5.612465735291837E-4]:2.978816296577E-1)[&rate=5.612465735291837E-4]:2.005546419134E-1)[&rate=5.612465735291837E-4]:7.711781917033E-3)[&rate=5.612465735291837E-4]:2.789496461778E-2)[&rate=5.612465735291837E-4]:4.418831423061E-2)[&rate=5.612465735291837E-4]:1.620649515737E-1)[&rate=5.612465735291837E-4]:5.074713282669E-1,(36[&rate=5.612465735291837E-4]:4.064018272896E-1,(121[&rate=5.612465735291837E-4]:2.482556799416E0,((35[&rate=5.612465735291837E-4]:2.508380739555E-1,127[&rate=5.612465735291837E-4]:2.817961361627E0)[&rate=5.612465735291837E-4]:4.330122543326E-2,(((((46[&rate=5.612465735291837E-4]:4.830719054847E-1,(((42[&rate=5.612465735291837E-4]:2.958292229711E-1,41[&rate=5.612465735291837E-4]:2.903647420968E-1)[&rate=5.612465735291837E-4]:2.584489444052E-2,48[&rate=5.612465735291837E-4]:3.599254835318E-1)[&rate=5.612465735291837E-4]:1.001392646182E-1,43[&rate=5.612465735291837E-4]:4.709937098985E-1)[&rate=5.612465735291837E-4]:1.207819558619E-2)[&rate=5.612465735291837E-4]:1.597862598961E-1,47[&rate=5.612465735291837E-4]:6.428581653807E-1)[&rate=5.612465735291837E-4]:9.716929418748E-4,(51[&rate=5.612465735291837E-4]:6.123280134636E-1,(49[&rate=5.612465735291837E-4]:4.016704453073E-1,50[&rate=5.612465735291837E-4]:4.016704453073E-1)[&rate=5.612465735291837E-4]:2.051930872821E-1)[&rate=5.612465735291837E-4]:4.17944048747E-3)[&rate=5.612465735291837E-4]:3.594030915504E-2,(44[&rate=5.612465735291837E-4]:5.400971042708E-1,45[&rate=5.612465735291837E-4]:5.373648638337E-1)[&rate=5.612465735291837E-4]:1.342085823326E-1)[&rate=5.612465735291837E-4]:2.945678670004E-1,(((60[&rate=5.612465735291837E-4]:2.167056125404E-1,(64[&rate=5.612465735291837E-4]:3.642513498888E-1,(65[&rate=5.612465735291837E-4]:1.933465958382E-1,62[&rate=5.612465735291837E-4]:3.85127417756E-1)[&rate=5.612465735291837E-4]:2.021982254388E-2)[&rate=5.612465735291837E-4]:3.139194158232E-3)[&rate=5.612465735291837E-4]:3.366136056331E-1,(61[&rate=5.612465735291837E-4]:1.235182520736E-1,63[&rate=5.612465735291837E-4]:8.242236166252E-2)[&rate=5.612465735291837E-4]:6.215817880177E-1)[&rate=5.612465735291837E-4]:9.060519054962E-1,(128[&rate=5.612465735291837E-4]:1.376322654467E0,((118[&rate=5.612465735291837E-4]:7.915738583503E-1,(((132[&rate=5.612465735291837E-4]:2.192041325406E-1,130[&rate=5.612465735291837E-4]:2.164644065132E-1)[&rate=5.612465735291837E-4]:2.59887540489E-3,129[&rate=5.612465735291837E-4]:2.190632819181E-1)[&rate=5.612465735291837E-4]:1.053097345458E-1,131[&rate=5.612465735291837E-4]:3.271127424912E-1)[&rate=5.612465735291837E-4]:3.302145405165E-1)[&rate=5.612465735291837E-4]:4.507193358517E-2,69[&rate=5.612465735291837E-4]:8.476046960451E-1)[&rate=5.612465735291837E-4]:6.794028899285E-1)[&rate=5.612465735291837E-4]:1.351032637235E-1)[&rate=5.612465735291837E-4]:2.281116072678E-1)[&rate=5.612465735291837E-4]:8.336889721847E-2)[&rate=5.612465735291837E-4]:6.239010276705E-2)[&rate=5.612465735291837E-4]:3.297082668067E-3)[&rate=5.612465735291837E-4]:2.623611180717E-1)[&rate=5.612465735291837E-4]:2.633192077735E-1)[&rate=5.612465735291837E-4]:6.857141716511E-3,32[&rate=5.612465735291837E-4]:7.432445536312E-3)[&rate=5.612465735291837E-4]:4.193515109932E-2,((67[&rate=5.612465735291837E-4]:1.841305108262E-1,(122[&rate=5.612465735291837E-4]:3.987602931174E-1,(124[&rate=5.612465735291837E-4]:3.640195183614E-1,123[&rate=5.612465735291837E-4]:3.667517587986E-1)[&rate=5.612465735291837E-4]:3.200853431887E-2)[&rate=5.612465735291837E-4]:2.866427680494E-1)[&rate=5.612465735291837E-4]:1.826063098588E-1,(((((135[&rate=5.612465735291837E-4]:6.992876327684E-1,(138[&rate=5.612465735291837E-4]:1.730787456796E-1,136[&rate=5.612465735291837E-4]:4.157189636444E-2)[&rate=5.612465735291837E-4]:7.262088870888E-1)[&rate=5.612465735291837E-4]:1.634557186686E-1,120[&rate=5.612465735291837E-4]:1.114798145957E0)[&rate=5.612465735291837E-4]:1.672791512248E-2,119[&rate=5.612465735291837E-4]:1.227416472039E0)[&rate=5.612465735291837E-4]:5.287307863974E-1,126[&rate=5.612465735291837E-4]:9.704447357924E-1)[&rate=5.612465735291837E-4]:5.948991065523E-1,66[&rate=5.612465735291837E-4]:3.181696526598E-1)[&rate=5.612465735291837E-4]:4.856716802522E-2)[&rate=5.612465735291837E-4]:5.675622827998E-1)[&rate=5.612465735291837E-4]:2.190932267468E-3)[&rate=5.612465735291837E-4]:9.432514927999E-3);
tree STATE_68620000 [&joint=-20982.14453247959,lnP=-20982.14453247959] = [&R] ((33[&rate=5.649687892683514E-4]:1.434395458274E-1,34[&rate=5.649687892683514E-4]:1.598779019918E-1)[&rate=5.649687892683514E-4]:2.166122620021E-2,((32[&rate=5.649687892683514E-4]:1.702264547393E-2,((66[&rate=5.649687892683514E-4]:3.244236548235E-1,((67[&rate=5.649687892683514E-4]:2.619468802767E-1,(122[&rate=5.649687892683514E-4]:3.654522687386E-1,(124[&rate=5.649687892683514E-4]:1.952807468781E-1,123[&rate=5.649687892683514E-4]:1.980129873152E-1)[&rate=5.649687892683514E-4]:1.674392814234E-1)[&rate=5.649687892683514E-4]:3.977671618788E-1)[&rate=5.649687892683514E-4]:3.453437523409E-2,((119[&rate=5.649687892683514E-4]:1.234447358446E0,(120[&rate=5.649687892683514E-4]:1.088147064477E0,(135[&rate=5.649687892683514E-4]:3.670570722801E-1,(138[&rate=5.649687892683514E-4]:2.691779931465E-1,136[&rate=5.649687892683514E-4]:1.376711438313E-1)[&rate=5.649687892683514E-4]:2.978790791337E-1)[&rate=5.649687892683514E-4]:4.69035197676E-1)[&rate=5.649687892683514E-4]:5.040988301035E-2)[&rate=5.649687892683514E-4]:5.702470580134E-1,126[&rate=5.649687892683514E-4]:1.018991893815E0)[&rate=5.649687892683514E-4]:5.246635513804E-1)[&rate=5.649687892683514E-4]:2.794239931271E-2)[&rate=5.649687892683514E-4]:4.803721923342E-1,((125[&rate=5.649687892683514E-4]:9.712348507372E-1,((((((77[&rate=5.649687892683514E-4]:4.164197465335E-1,(73[&rate=5.649687892683514E-4]:2.528821038162E-1,71[&rate=5.649687892683514E-4]:1.843889531314E-1)[&rate=5.649687892683514E-4]:1.69017094772E-1)[&rate=5.649687892683514E-4]:7.092890307743E-2,((79[&rate=5.649687892683514E-4]:2.588943159411E-1,82[&rate=5.649687892683514E-4]:2.671134940231E-1)[&rate=5.649687892683514E-4]:3.268493902577E-2,(72[&rate=5.649687892683514E-4]:4.595775844651E-2,78[&rate=5.649687892683514E-4]:6.787556666582E-2)[&rate=5.649687892683514E-4]:2.23703688301E-1)[&rate=5.649687892683514E-4]:1.60152956288E-1)[&rate=5.649687892683514E-4]:1.278280750566E-1,(81[&rate=5.649687892683514E-4]:1.930985750704E-1,80[&rate=5.649687892683514E-4]:1.930985750704E-1)[&rate=5.649687892683514E-4]:3.782425331587E-1)[&rate=5.649687892683514E-4]:2.63632206656E-1,(75[&rate=5.649687892683514E-4]:6.263331049487E-1,((74[&rate=5.649687892683514E-4]:4.409577356536E-1,70[&rate=5.649687892683514E-4]:4.026015712702E-1)[&rate=5.649687892683514E-4]:3.991685465507E-3,76[&rate=5.649687892683514E-4]:4.449494211191E-1)[&rate=5.649687892683514E-4]:1.813836838296E-1)[&rate=5.649687892683514E-4]:2.579552784295E-1)[&rate=5.649687892683514E-4]:5.680542048392E-1,(52[&rate=5.649687892683514E-4]:4.60001447253E-1,(103[&rate=5.649687892683514E-4]:7.386732445269E-1,(29[&rate=5.649687892683514E-4]:5.627539690303E-1,(5[&rate=5.649687892683514E-4]:1.04818336438E-1,12[&rate=5.649687892683514E-4]:1.431745008215E-1)[&rate=5.649687892683514E-4]:3.127301531402E-1)[&rate=5.649687892683514E-4]:4.087959878254E-1)[&rate=5.649687892683514E-4]:1.385621937287E0)[&rate=5.649687892683514E-4]:2.540748036638E-1)[&rate=5.649687892683514E-4]:3.269254023584E-2,(53[&rate=5.649687892683514E-4]:5.564014243382E-1,((137[&rate=5.649687892683514E-4]:1.359423106335E-1,134[&rate=5.649687892683514E-4]:6.470943392134E-2)[&rate=5.649687892683514E-4]:3.623084247189E-1,133[&rate=5.649687892683514E-4]:4.571548449414E-1)[&rate=5.649687892683514E-4]:8.813260763649E-1)[&rate=5.649687892683514E-4]:1.821706455031E-1)[&rate=5.649687892683514E-4]:4.430452945572E-1)[&rate=5.649687892683514E-4]:1.947908036829E-1,((59[&rate=5.649687892683514E-4]:4.382488982103E-1,((37[&rate=5.649687892683514E-4]:3.800534057325E-1,(56[&rate=5.649687892683514E-4]:2.189800034596E-1,55[&rate=5.649687892683514E-4]:2.189800034596E-1)[&rate=5.649687892683514E-4]:1.146253148411E-1)[&rate=5.649687892683514E-4]:8.581018432368E-2,((54[&rate=5.649687892683514E-4]:1.587885000035E-1,57[&rate=5.649687892683514E-4]:1.997721065608E-1)[&rate=5.649687892683514E-4]:5.0605994664E-2,58[&rate=5.649687892683514E-4]:2.667715438478E-1)[&rate=5.649687892683514E-4]:1.799663631482E-1)[&rate=5.649687892683514E-4]:1.063667427435E-2)[&rate=5.649687892683514E-4]:2.481220272566E-1,68[&rate=5.649687892683514E-4]:6.371905975979E-1)[&rate=5.649687892683514E-4]:3.621683901555E-1)[&rate=5.649687892683514E-4]:3.531574971766E-1)[&rate=5.649687892683514E-4]:9.715830516537E-2)[&rate=5.649687892683514E-4]:1.20142617487E-3,((38[&rate=5.649687892683514E-4]:5.912118815656E-1,((((96[&rate=5.649687892683514E-4]:4.329203653814E-1,99[&rate=5.649687892683514E-4]:4.684394910643E-1)[&rate=5.649687892683514E-4]:2.346081643218E-1,(95[&rate=5.649687892683514E-4]:5.760038787144E-1,(100[&rate=5.649687892683514E-4]:2.536624512377E-1,94[&rate=5.649687892683514E-4]:2.536624512377E-1)[&rate=5.649687892683514E-4]:2.376419739247E-1)[&rate=5.649687892683514E-4]:1.161148149232E-1)[&rate=5.649687892683514E-4]:2.019988164904E-2,98[&rate=5.649687892683514E-4]:7.013896135379E-1)[&rate=5.649687892683514E-4]:2.445053547829E-2,((40[&rate=5.649687892683514E-4]:5.222217285619E-1,146[&rate=5.649687892683514E-4]:6.424403077968E-1)[&rate=5.649687892683514E-4]:6.497937333848E-2,((((39[&rate=5.649687892683514E-4]:4.141295935254E-1,97[&rate=5.649687892683514E-4]:3.430913421592E-1)[&rate=5.649687892683514E-4]:2.057883238558E-2,((101[&rate=5.649687892683514E-4]:1.112302375116E0,(((((((107[&rate=5.649687892683514E-4]:4.498886528502E-1,(109[&rate=5.649687892683514E-4]:4.585712700114E-1,(114[&rate=5.649687892683514E-4]:9.902245326263E-2,112[&rate=5.649687892683514E-4]:1.812142340845E-1)[&rate=5.649687892683514E-4]:2.800967619543E-1)[&rate=5.649687892683514E-4]:1.04954650305E-2)[&rate=5.649687892683514E-4]:3.724779428284E-2,108[&rate=5.649687892683514E-4]:4.843967211057E-1)[&rate=5.649687892683514E-4]:2.026899243623E-1,((19[&rate=5.649687892683514E-4]:5.19800988303E-1,13[&rate=5.649687892683514E-4]:4.814448239193E-1)[&rate=5.649687892683514E-4]:2.170981119406E-1,115[&rate=5.649687892683514E-4]:6.163511550381E-1)[&rate=5.649687892683514E-4]:1.320124385448E-2)[&rate=5.649687892683514E-4]:3.69058537993E-1,((104[&rate=5.649687892683514E-4]:4.721411895676E-1,((139[&rate=5.649687892683514E-4]:2.728256890035E-1,111[&rate=5.649687892683514E-4]:9.748322325017E-2)[&rate=5.649687892683514E-4]:9.608277573727E-2,106[&rate=5.649687892683514E-4]:1.771276428231E-1)[&rate=5.649687892683514E-4]:2.950135467446E-1)[&rate=5.649687892683514E-4]:2.782434927593E-1,(116[&rate=5.649687892683514E-4]:6.501618015409E-1,(148[&rate=5.649687892683514E-4]:4.472532520811E-1,143[&rate=5.649687892683514E-4]:4.445135260537E-1)[&rate=5.649687892683514E-4]:2.412647138435E-1)[&rate=5.649687892683514E-4]:3.994890818323E-2)[&rate=5.649687892683514E-4]:3.085002271614E-1)[&rate=5.649687892683514E-4]:1.37632134614E-1,(((105[&rate=5.649687892683514E-4]:3.976405548264E-1,117[&rate=5.649687892683514E-4]:4.277775411278E-1)[&rate=5.649687892683514E-4]:2.826093181142E-1,110[&rate=5.649687892683514E-4]:7.021676811597E-1)[&rate=5.649687892683514E-4]:5.862640502329E-2,(((30[&rate=5.649687892683514E-4]:2.534705066509E-1,4[&rate=5.649687892683514E-4]:8.086776692488E-2)[&rate=5.649687892683514E-4]:3.365501237716E-1,113[&rate=5.649687892683514E-4]:4.749521372716E-1)[&rate=5.649687892683514E-4]:1.739008125955E-1,((17[&rate=5.649687892683514E-4]:4.582058213455E-1,14[&rate=5.649687892683514E-4]:4.198496569618E-1)[&rate=5.649687892683514E-4]:2.190159519574E-1,9[&rate=5.649687892683514E-4]:6.306464308371E-1)[&rate=5.649687892683514E-4]:9.987340947864E-3)[&rate=5.649687892683514E-4]:1.174205883707E-1)[&rate=5.649687892683514E-4]:4.521613140837E-1)[&rate=5.649687892683514E-4]:2.970778360199E-1,((((145[&rate=5.649687892683514E-4]:7.383874290785E-2,141[&rate=5.649687892683514E-4]:7.109901688026E-2)[&rate=5.649687892683514E-4]:5.737994604596E-3,144[&rate=5.649687892683514E-4]:7.40972854575E-2)[&rate=5.649687892683514E-4]:8.407462476438E-2,142[&rate=5.649687892683514E-4]:1.636513622768E-1)[&rate=5.649687892683514E-4]:1.501343818042E0,((((28[&rate=5.649687892683514E-4]:6.248142128506E-1,21[&rate=5.649687892683514E-4]:6.001566786042E-1)[&rate=5.649687892683514E-4]:1.806025791327E-1,1[&rate=5.649687892683514E-4]:1.911542212034E-2)[&rate=5.649687892683514E-4]:7.696543738487E-2,24[&rate=5.649687892683514E-4]:8.769027773134E-1)[&rate=5.649687892683514E-4]:6.024553665865E-1,(((11[&rate=5.649687892683514E-4]:4.878085710657E-1,140[&rate=5.649687892683514E-4]:4.68630488874E-1)[&rate=5.649687892683514E-4]:2.059363443735E-1,((20[&rate=5.649687892683514E-4]:5.340300422162E-1,25[&rate=5.649687892683514E-4]:5.532081244079E-1)[&rate=5.649687892683514E-4]:2.862426702621E-2,23[&rate=5.649687892683514E-4]:5.708734873245E-1)[&rate=5.649687892683514E-4]:2.07802934964E-1)[&rate=5.649687892683514E-4]:6.086745472297E-1,102[&rate=5.649687892683514E-4]:2.366660380115E-1)[&rate=5.649687892683514E-4]:8.10482702721E-2)[&rate=5.649687892683514E-4]:1.007055295691E-1)[&rate=5.649687892683514E-4]:2.312024774907E-2)[&rate=5.649687892683514E-4]:2.164939205602E-1,(((88[&rate=5.649687892683514E-4]:5.16985051826E-2,89[&rate=5.649687892683514E-4]:6.539713531961E-2)[&rate=5.649687892683514E-4]:1.043263872752E0,(((90[&rate=5.649687892683514E-4]:1.380446628974E-2,91[&rate=5.649687892683514E-4]:1.380446628974E-2)[&rate=5.649687892683514E-4]:1.091491463562E-1,92[&rate=5.649687892683514E-4]:1.22953612646E-1)[&rate=5.649687892683514E-4]:3.843041342294E-1,(87[&rate=5.649687892683514E-4]:3.678980764503E-1,(((84[&rate=5.649687892683514E-4]:8.853961271984E-2,93[&rate=5.649687892683514E-4]:1.022382428569E-1)[&rate=5.649687892683514E-4]:1.448346980007E-2,(85[&rate=5.649687892683514E-4]:8.639512487313E-2,83[&rate=5.649687892683514E-4]:8.639512487313E-2)[&rate=5.649687892683514E-4]:1.662795764678E-2)[&rate=5.649687892683514E-4]:1.015195809917E-1,86[&rate=5.649687892683514E-4]:2.045426635116E-1)[&rate=5.649687892683514E-4]:1.633554129387E-1)[&rate=5.649687892683514E-4]:1.25661040288E-1)[&rate=5.649687892683514E-4]:6.014032611959E-1)[&rate=5.649687892683514E-4]:6.142464313604E-1,(3[&rate=5.649687892683514E-4]:6.346688203103E-1,(18[&rate=5.649687892683514E-4]:6.966868619697E-1,((10[&rate=5.649687892683514E-4]:4.632294388726E-1,15[&rate=5.649687892683514E-4]:5.015856032561E-1)[&rate=5.649687892683514E-4]:8.799184880618E-2,6[&rate=5.649687892683514E-4]:5.347829315145E-1)[&rate=5.649687892683514E-4]:9.889023182515E-2)[&rate=5.649687892683514E-4]:5.305045149116E-2)[&rate=5.649687892683514E-4]:5.348139615872E-1)[&rate=5.649687892683514E-4]:4.858114982371E-1)[&rate=5.649687892683514E-4]:4.597478210094E-1)[&rate=5.649687892683514E-4]:2.698082015261E-1,16[&rate=5.649687892683514E-4]:2.494439343766E0)[&rate=5.649687892683514E-4]:2.576200826229E-2)[&rate=5.649687892683514E-4]:2.258844471547E-2,147[&rate=5.649687892683514E-4]:5.146739198068E-1)[&rate=5.649687892683514E-4]:3.328612549096E-3,(2[&rate=5.649687892683514E-4]:6.815384556915E-1,((22[&rate=5.649687892683514E-4]:5.676092025007E-1,27[&rate=5.649687892683514E-4]:5.840475586651E-1)[&rate=5.649687892683514E-4]:1.508548289964E-1,((26[&rate=5.649687892683514E-4]:5.540987110358E-1,(7[&rate=5.649687892683514E-4]:2.242579583782E-1,8[&rate=5.649687892683514E-4]:2.242579583782E-1)[&rate=5.649687892683514E-4]:2.229914375891E-1)[&rate=5.649687892683514E-4]:5.325861831904E-2,31[&rate=5.649687892683514E-4]:6.511929457933E-1)[&rate=5.649687892683514E-4]:1.220656062518E-1)[&rate=5.649687892683514E-4]:1.356771639204E-1)[&rate=5.649687892683514E-4]:1.735812830314E0)[&rate=5.649687892683514E-4]:1.265756187248E-1)[&rate=5.649687892683514E-4]:1.022374656948E-2)[&rate=5.649687892683514E-4]:6.209304402475E-2)[&rate=5.649687892683514E-4]:8.464949567568E-1,((121[&rate=5.649687892683514E-4]:2.191619494857E0,127[&rate=5.649687892683514E-4]:2.632715385268E0)[&rate=5.649687892683514E-4]:3.150648836025E-1,((35[&rate=5.649687892683514E-4]:1.038984417427E-1,36[&rate=5.649687892683514E-4]:1.504737842085E-1)[&rate=5.649687892683514E-4]:1.118475003529E-1,((((44[&rate=5.649687892683514E-4]:5.311694176666E-1,51[&rate=5.649687892683514E-4]:5.093114941694E-1)[&rate=5.649687892683514E-4]:2.423615538554E-1,(47[&rate=5.649687892683514E-4]:6.857536614715E-1,((49[&rate=5.649687892683514E-4]:5.076677898434E-1,50[&rate=5.649687892683514E-4]:5.076677898434E-1)[&rate=5.649687892683514E-4]:1.225804938376E-1,((46[&rate=5.649687892683514E-4]:5.945224322139E-1,43[&rate=5.649687892683514E-4]:5.945224322139E-1)[&rate=5.649687892683514E-4]:1.93743878559E-2,(41[&rate=5.649687892683514E-4]:3.01261444492E-1,(42[&rate=5.649687892683514E-4]:2.147129310278E-1,48[&rate=5.649687892683514E-4]:2.52964297148E-1)[&rate=5.649687892683514E-4]:9.201299433842E-2)[&rate=5.649687892683514E-4]:2.579905668348E-1)[&rate=5.649687892683514E-4]:4.913834885694E-2)[&rate=5.649687892683514E-4]:2.271849254479E-2)[&rate=5.649687892683514E-4]:9.324179092475E-2)[&rate=5.649687892683514E-4]:6.770574167074E-3,45[&rate=5.649687892683514E-4]:7.77569305252E-1)[&rate=5.649687892683514E-4]:1.784810336598E-1,((((65[&rate=5.649687892683514E-4]:8.956588416737E-2,((64[&rate=5.649687892683514E-4]:2.253449117526E-1,62[&rate=5.649687892683514E-4]:2.664408021637E-1)[&rate=5.649687892683514E-4]:1.129648848869E-2,60[&rate=5.649687892683514E-4]:8.59564687346E-2)[&rate=5.649687892683514E-4]:3.609415432772E-3)[&rate=5.649687892683514E-4]:2.850338871367E-1,(61[&rate=5.649687892683514E-4]:8.31395702117E-2,63[&rate=5.649687892683514E-4]:4.204367980066E-2)[&rate=5.649687892683514E-4]:4.832410230101E-1)[&rate=5.649687892683514E-4]:9.11686925173E-1,128[&rate=5.649687892683514E-4]:1.338341490998E0)[&rate=5.649687892683514E-4]:5.713765745695E-2,((69[&rate=5.649687892683514E-4]:7.340570407788E-1,118[&rate=5.649687892683514E-4]:7.230981366691E-1)[&rate=5.649687892683514E-4]:7.777316014686E-2,((131[&rate=5.649687892683514E-4]:9.507249288788E-2,130[&rate=5.649687892683514E-4]:9.233276686053E-2)[&rate=5.649687892683514E-4]:7.610195704869E-2,(132[&rate=5.649687892683514E-4]:1.299390522544E-1,129[&rate=5.649687892683514E-4]:1.27199326227E-1)[&rate=5.649687892683514E-4]:4.123539768219E-2)[&rate=5.649687892683514E-4]:4.954502715368E-1)[&rate=5.649687892683514E-4]:7.343338790358E-1)[&rate=5.649687892683514E-4]:3.339674027486E-1)[&rate=5.649687892683514E-4]:1.506651418025E-2)[&rate=5.649687892683514E-4]:1.649110391034E-1)[&rate=5.649687892683514E-4]:4.546844106078E-1)[&rate=5.649687892683514E-4]:6.781418669108E-2)[&rate=5.649687892683514E-4]:1.413972483241E-1);
tree STATE_68630000 [&joint=-20989.063306308504,lnP=-20989.063306308504] = [&R] ((((125[&rate=5.466399142264033E-4]:1.06713390707E0,((52[&rate=5.466399142264033E-4]:5.854441692224E-1,((137[&rate=5.466399142264033E-4]:5.879169643014E-1,(134[&rate=5.466399142264033E-4]:4.831808159553E-1,133[&rate=5.466399142264033E-4]:5.133178022565E-1)[&rate=5.466399142264033E-4]:3.35032716339E-2)[&rate=5.466399142264033E-4]:7.916057716653E-1,(103[&rate=5.466399142264033E-4]:5.015052824305E-1,(29[&rate=5.466399142264033E-4]:5.146941768142E-1,(5[&rate=5.466399142264033E-4]:2.462929089559E-1,12[&rate=5.466399142264033E-4]:2.846490733394E-1)[&rate=5.466399142264033E-4]:1.231957884063E-1)[&rate=5.466399142264033E-4]:2.196878179451E-1)[&rate=5.466399142264033E-4]:1.727332522029E0)[&rate=5.466399142264033E-4]:2.090009932354E-2)[&rate=5.466399142264033E-4]:2.967768526581E-1,((((73[&rate=5.466399142264033E-4]:4.576348172654E-1,77[&rate=5.466399142264033E-4]:4.521553652106E-1)[&rate=5.466399142264033E-4]:5.439437121312E-2,(((71[&rate=5.466399142264033E-4]:1.728952460534E-1,(79[&rate=5.466399142264033E-4]:1.656692225021E-1,82[&rate=5.466399142264033E-4]:1.738884005842E-1)[&rate=5.466399142264033E-4]:3.462328382527E-2)[&rate=5.466399142264033E-4]:1.815631362353E-1,(72[&rate=5.466399142264033E-4]:1.428732513328E-1,78[&rate=5.466399142264033E-4]:1.647910595521E-1)[&rate=5.466399142264033E-4]:2.170645830105E-1)[&rate=5.466399142264033E-4]:8.150115744916E-2,(81[&rate=5.466399142264033E-4]:2.079567128618E-1,80[&rate=5.466399142264033E-4]:2.079567128618E-1)[&rate=5.466399142264033E-4]:2.471809090677E-1)[&rate=5.466399142264033E-4]:7.576498055853E-3)[&rate=5.466399142264033E-4]:3.967927960825E-1,(75[&rate=5.466399142264033E-4]:8.008495191149E-1,((74[&rate=5.466399142264033E-4]:3.465125846102E-1,76[&rate=5.466399142264033E-4]:3.465125846102E-1)[&rate=5.466399142264033E-4]:6.005820424845E-2,70[&rate=5.466399142264033E-4]:3.682146244752E-1)[&rate=5.466399142264033E-4]:3.942787302563E-1)[&rate=5.466399142264033E-4]:1.079724654461E-1)[&rate=5.466399142264033E-4]:6.985513230985E-1,53[&rate=5.466399142264033E-4]:8.609102490474E-1)[&rate=5.466399142264033E-4]:1.311405152183E-2)[&rate=5.466399142264033E-4]:4.034921201618E-1)[&rate=5.466399142264033E-4]:3.052119548384E-1,((59[&rate=5.466399142264033E-4]:2.758303325467E-1,((56[&rate=5.466399142264033E-4]:2.235795258464E-1,55[&rate=5.466399142264033E-4]:2.235795258464E-1)[&rate=5.466399142264033E-4]:1.620256761089E-2,(((54[&rate=5.466399142264033E-4]:1.184282198825E-1,37[&rate=5.466399142264033E-4]:1.94930952123E-1)[&rate=5.466399142264033E-4]:3.481235070584E-3,58[&rate=5.466399142264033E-4]:1.792865041334E-1)[&rate=5.466399142264033E-4]:6.999715541291E-2,57[&rate=5.466399142264033E-4]:2.328902169234E-1)[&rate=5.466399142264033E-4]:1.782083828269E-2)[&rate=5.466399142264033E-4]:2.785151777775E-2)[&rate=5.466399142264033E-4]:4.746864596869E-1,68[&rate=5.466399142264033E-4]:7.013364643646E-1)[&rate=5.466399142264033E-4]:5.043427308768E-1)[&rate=5.466399142264033E-4]:3.093644501149E-1,(33[&rate=5.466399142264033E-4]:7.797949171563E-2,(32[&rate=5.466399142264033E-4]:4.110659000217E-3,(34[&rate=5.466399142264033E-4]:1.862181968087E-2,((38[&rate=5.466399142264033E-4]:8.046683883105E-1,(((40[&rate=5.466399142264033E-4]:5.300084611685E-1,(146[&rate=5.466399142264033E-4]:5.645328310314E-1,((2[&rate=5.466399142264033E-4]:8.355901871775E-1,((22[&rate=5.466399142264033E-4]:3.472225013393E-1,27[&rate=5.466399142264033E-4]:3.636608575037E-1)[&rate=5.466399142264033E-4]:3.521580038639E-1,((26[&rate=5.466399142264033E-4]:4.589200230346E-1,(7[&rate=5.466399142264033E-4]:2.308190592354E-1,8[&rate=5.466399142264033E-4]:2.308190592354E-1)[&rate=5.466399142264033E-4]:1.212516487306E-1)[&rate=5.466399142264033E-4]:2.348987616214E-1,31[&rate=5.466399142264033E-4]:7.376544010943E-1)[&rate=5.466399142264033E-4]:1.652062465704E-2)[&rate=5.466399142264033E-4]:3.088124217002E-1)[&rate=5.466399142264033E-4]:1.449969487054E0,147[&rate=5.466399142264033E-4]:3.86210920582E-1)[&rate=5.466399142264033E-4]:1.154803803948E-1)[&rate=5.466399142264033E-4]:8.569420937205E-2)[&rate=5.466399142264033E-4]:3.739158728394E-2,39[&rate=5.466399142264033E-4]:5.674000484525E-1)[&rate=5.466399142264033E-4]:1.02749646066E-1,((97[&rate=5.466399142264033E-4]:2.412783389007E-1,16[&rate=5.466399142264033E-4]:2.397809516384E0)[&rate=5.466399142264033E-4]:3.026843756573E-1,(((96[&rate=5.466399142264033E-4]:6.104034544747E-1,99[&rate=5.466399142264033E-4]:6.459225801576E-1)[&rate=5.466399142264033E-4]:3.20120891667E-2,((95[&rate=5.466399142264033E-4]:4.794820519561E-1,(100[&rate=5.466399142264033E-4]:3.685401229687E-1,94[&rate=5.466399142264033E-4]:3.685401229687E-1)[&rate=5.466399142264033E-4]:2.624247543541E-2)[&rate=5.466399142264033E-4]:1.711765609694E-1,98[&rate=5.466399142264033E-4]:6.397296511767E-1)[&rate=5.466399142264033E-4]:1.634709465027E-2)[&rate=5.466399142264033E-4]:8.026219816985E-2,(101[&rate=5.466399142264033E-4]:1.262572090115E0,((((145[&rate=5.466399142264033E-4]:1.586224060087E-1,(144[&rate=5.466399142264033E-4]:9.357148128212E-2,141[&rate=5.466399142264033E-4]:9.631120730947E-2)[&rate=5.466399142264033E-4]:5.957147267163E-2)[&rate=5.466399142264033E-4]:1.881108270752E-1,142[&rate=5.466399142264033E-4]:3.467332330839E-1)[&rate=5.466399142264033E-4]:1.318458603649E0,((((((19[&rate=5.466399142264033E-4]:2.467479730712E-1,13[&rate=5.466399142264033E-4]:2.083918086875E-1)[&rate=5.466399142264033E-4]:4.550497865657E-1,115[&rate=5.466399142264033E-4]:5.812498144314E-1)[&rate=5.466399142264033E-4]:4.129711663838E-1,((107[&rate=5.466399142264033E-4]:1.966606424572E-1,108[&rate=5.466399142264033E-4]:1.939209164298E-1)[&rate=5.466399142264033E-4]:2.007908725727E-1,(109[&rate=5.466399142264033E-4]:3.013766039064E-1,(114[&rate=5.466399142264033E-4]:1.399254850121E-1,112[&rate=5.466399142264033E-4]:2.22117265834E-1)[&rate=5.466399142264033E-4]:8.19990640998E-2)[&rate=5.466399142264033E-4]:1.152529933151E-1)[&rate=5.466399142264033E-4]:6.570434383882E-1)[&rate=5.466399142264033E-4]:2.452559904453E-1,(((148[&rate=5.466399142264033E-4]:4.246188438283E-1,143[&rate=5.466399142264033E-4]:4.218791178009E-1)[&rate=5.466399142264033E-4]:4.129838328455E-1,((106[&rate=5.466399142264033E-4]:2.82650684241E-1,(111[&rate=5.466399142264033E-4]:2.545071984347E-1,104[&rate=5.466399142264033E-4]:2.380688422703E-1)[&rate=5.466399142264033E-4]:4.458184197067E-2)[&rate=5.466399142264033E-4]:2.619768199014E-1,139[&rate=5.466399142264033E-4]:7.364083260602E-1)[&rate=5.466399142264033E-4]:3.148929807504E-1)[&rate=5.466399142264033E-4]:1.230097258955E-1,116[&rate=5.466399142264033E-4]:9.222562381855E-1)[&rate=5.466399142264033E-4]:3.17220733075E-1)[&rate=5.466399142264033E-4]:4.626364202753E-2,((110[&rate=5.466399142264033E-4]:8.253104178963E-1,(105[&rate=5.466399142264033E-4]:6.111270033288E-1,117[&rate=5.466399142264033E-4]:6.412639896302E-1)[&rate=5.466399142264033E-4]:1.922656063484E-1)[&rate=5.466399142264033E-4]:2.969682908114E-1,(9[&rate=5.466399142264033E-4]:8.9579085111E-1,(((17[&rate=5.466399142264033E-4]:3.727858899296E-1,14[&rate=5.466399142264033E-4]:3.344297255459E-1)[&rate=5.466399142264033E-4]:1.224816050038E-1,113[&rate=5.466399142264033E-4]:4.569113305497E-1)[&rate=5.466399142264033E-4]:3.695616235046E-1,(30[&rate=5.466399142264033E-4]:4.863116297196E-1,4[&rate=5.466399142264033E-4]:3.137088899936E-1)[&rate=5.466399142264033E-4]:4.552298174856E-1)[&rate=5.466399142264033E-4]:7.753707513769E-2)[&rate=5.466399142264033E-4]:2.237481315703E-1)[&rate=5.466399142264033E-4]:2.401742333475E-1)[&rate=5.466399142264033E-4]:1.079633316096E-1,(102[&rate=5.466399142264033E-4]:2.714538768159E-1,(((11[&rate=5.466399142264033E-4]:5.420727261319E-1,140[&rate=5.466399142264033E-4]:5.228946439402E-1)[&rate=5.466399142264033E-4]:2.216024553389E-1,((20[&rate=5.466399142264033E-4]:4.049229776335E-1,25[&rate=5.466399142264033E-4]:4.241010598253E-1)[&rate=5.466399142264033E-4]:2.43467562411E-1,23[&rate=5.466399142264033E-4]:6.566097181266E-1)[&rate=5.466399142264033E-4]:1.919969701934E-1)[&rate=5.466399142264033E-4]:5.603092148893E-1,(24[&rate=5.466399142264033E-4]:1.079337763706E0,((28[&rate=5.466399142264033E-4]:5.615607269714E-1,21[&rate=5.466399142264033E-4]:5.369031927249E-1)[&rate=5.466399142264033E-4]:3.606321413259E-1,1[&rate=5.466399142264033E-4]:1.358914984344E-1)[&rate=5.466399142264033E-4]:1.62624347463E-1)[&rate=5.466399142264033E-4]:3.405370436134E-1)[&rate=5.466399142264033E-4]:1.322290511327E-2)[&rate=5.466399142264033E-4]:1.304692461641E-1)[&rate=5.466399142264033E-4]:1.669337128728E-2)[&rate=5.466399142264033E-4]:1.965319801866E-1,(((10[&rate=5.466399142264033E-4]:2.873169615642E-1,15[&rate=5.466399142264033E-4]:3.256731259476E-1)[&rate=5.466399142264033E-4]:4.045458771536E-1,(6[&rate=5.466399142264033E-4]:6.740392257113E-1,18[&rate=5.466399142264033E-4]:7.370529243414E-1)[&rate=5.466399142264033E-4]:1.385256842025E-3)[&rate=5.466399142264033E-4]:1.876146374673E-1,((((84[&rate=5.466399142264033E-4]:1.213414517548E-1,(85[&rate=5.466399142264033E-4]:1.162799154072E-1,((93[&rate=5.466399142264033E-4]:2.286326467775E-2,83[&rate=5.466399142264033E-4]:9.164634540734E-3)[&rate=5.466399142264033E-4]:4.35205274154E-2,86[&rate=5.466399142264033E-4]:5.268516195613E-2)[&rate=5.466399142264033E-4]:6.359475345107E-2)[&rate=5.466399142264033E-4]:5.061536347588E-3)[&rate=5.466399142264033E-4]:1.151699747326E-1,((90[&rate=5.466399142264033E-4]:1.064122331162E-1,91[&rate=5.466399142264033E-4]:1.064122331162E-1)[&rate=5.466399142264033E-4]:5.811137159745E-2,92[&rate=5.466399142264033E-4]:1.645236047137E-1)[&rate=5.466399142264033E-4]:8.568645191068E-2)[&rate=5.466399142264033E-4]:1.182073372234E-1,(87[&rate=5.466399142264033E-4]:2.656555128842E-1,(88[&rate=5.466399142264033E-4]:1.406402858411E-1,89[&rate=5.466399142264033E-4]:1.543389159782E-1)[&rate=5.466399142264033E-4]:1.250152270431E-1)[&rate=5.466399142264033E-4]:8.906325082653E-2)[&rate=5.466399142264033E-4]:8.243366315575E-1,3[&rate=5.466399142264033E-4]:6.393293678711E-1)[&rate=5.466399142264033E-4]:1.71654957629E-1)[&rate=5.466399142264033E-4]:8.014244229264E-1)[&rate=5.466399142264033E-4]:6.529030677157E-1)[&rate=5.466399142264033E-4]:3.185157123297E-1)[&rate=5.466399142264033E-4]:7.077322473596E-3)[&rate=5.466399142264033E-4]:5.514872859434E-2)[&rate=5.466399142264033E-4]:2.028247047211E-1)[&rate=5.466399142264033E-4]:4.806275773425E-1,((35[&rate=5.466399142264033E-4]:3.676210589764E-1,((127[&rate=5.466399142264033E-4]:2.628309642682E0,36[&rate=5.466399142264033E-4]:1.077616974763E-1)[&rate=5.466399142264033E-4]:2.885660751175E-1,(((128[&rate=5.466399142264033E-4]:1.179548862005E0,(118[&rate=5.466399142264033E-4]:8.746045202727E-1,(((129[&rate=5.466399142264033E-4]:1.690769778423E-1,132[&rate=5.466399142264033E-4]:1.718167038697E-1)[&rate=5.466399142264033E-4]:1.909172463528E-1,(130[&rate=5.466399142264033E-4]:1.796534903126E-1,131[&rate=5.466399142264033E-4]:1.8239321634E-1)[&rate=5.466399142264033E-4]:1.803407338825E-1)[&rate=5.466399142264033E-4]:3.050293054244E-1,69[&rate=5.466399142264033E-4]:8.12968735099E-1)[&rate=5.466399142264033E-4]:7.259468928328E-2)[&rate=5.466399142264033E-4]:4.446703691293E-1)[&rate=5.466399142264033E-4]:1.912403492672E-2,(((64[&rate=5.466399142264033E-4]:2.049667092674E-1,62[&rate=5.466399142264033E-4]:2.460625996785E-1)[&rate=5.466399142264033E-4]:8.652112535592E-2,(65[&rate=5.466399142264033E-4]:7.72903905453E-2,60[&rate=5.466399142264033E-4]:7.72903905453E-2)[&rate=5.466399142264033E-4]:6.351251257137E-2)[&rate=5.466399142264033E-4]:4.516093466758E-1,(61[&rate=5.466399142264033E-4]:4.84332499366E-1,63[&rate=5.466399142264033E-4]:4.432366089549E-1)[&rate=5.466399142264033E-4]:2.998605723442E-1)[&rate=5.466399142264033E-4]:5.542058526185E-1)[&rate=5.466399142264033E-4]:5.971796125145E-1,(((51[&rate=5.466399142264033E-4]:5.455837870815E-1,(44[&rate=5.466399142264033E-4]:3.549592950244E-1,47[&rate=5.466399142264033E-4]:3.604237758987E-1)[&rate=5.466399142264033E-4]:2.124824155543E-1)[&rate=5.466399142264033E-4]:9.368878485985E-2,((49[&rate=5.466399142264033E-4]:4.467369397444E-1,50[&rate=5.466399142264033E-4]:4.467369397444E-1)[&rate=5.466399142264033E-4]:1.516251121704E-1,((46[&rate=5.466399142264033E-4]:4.633106286479E-1,43[&rate=5.466399142264033E-4]:4.633106286479E-1)[&rate=5.466399142264033E-4]:3.240133291761E-2,(41[&rate=5.466399142264033E-4]:3.444073889296E-1,(42[&rate=5.466399142264033E-4]:3.16099935836E-1,48[&rate=5.466399142264033E-4]:3.543513019562E-1)[&rate=5.466399142264033E-4]:3.377193396792E-2)[&rate=5.466399142264033E-4]:9.665976389291E-2)[&rate=5.466399142264033E-4]:1.35436975595E-1)[&rate=5.466399142264033E-4]:3.544603915229E-2)[&rate=5.466399142264033E-4]:7.408037107552E-2,45[&rate=5.466399142264033E-4]:7.324786260769E-1)[&rate=5.466399142264033E-4]:2.899776710776E-1)[&rate=5.466399142264033E-4]:8.266704396988E-2)[&rate=5.466399142264033E-4]:1.786862884831E-2)[&rate=5.466399142264033E-4]:8.685824933645E-2,121[&rate=5.466399142264033E-4]:2.580506705573E0)[&rate=5.466399142264033E-4]:2.284512108247E-1)[&rate=5.466399142264033E-4]:1.987049991734E-1)[&rate=5.466399142264033E-4]:7.406647538434E-3)[&rate=5.466399142264033E-4]:6.83893806607E-2)[&rate=5.466399142264033E-4]:9.891461073868E-3)[&rate=5.466399142264033E-4]:9.479290179111E-2,((66[&rate=5.466399142264033E-4]:4.207082447038E-1,(67[&rate=5.466399142264033E-4]:4.032149582479E-1,(122[&rate=5.466399142264033E-4]:4.744797938734E-1,(124[&rate=5.466399142264033E-4]:1.614768504962E-1,123[&rate=5.466399142264033E-4]:1.642090909334E-1)[&rate=5.466399142264033E-4]:3.1027070294E-1)[&rate=5.466399142264033E-4]:4.300077147152E-1)[&rate=5.466399142264033E-4]:1.749328645591E-2)[&rate=5.466399142264033E-4]:3.886006523877E-3,(126[&rate=5.466399142264033E-4]:1.051443661635E0,((119[&rate=5.466399142264033E-4]:1.093115929818E0,(135[&rate=5.466399142264033E-4]:4.439267449785E-1,(138[&rate=5.466399142264033E-4]:2.23957326535E-1,136[&rate=5.466399142264033E-4]:9.245047721975E-2)[&rate=5.466399142264033E-4]:4.199694184436E-1)[&rate=5.466399142264033E-4]:3.012439793606E-1)[&rate=5.466399142264033E-4]:1.039264176495E-3,120[&rate=5.466399142264033E-4]:9.982647830361E-1)[&rate=5.466399142264033E-4]:7.429909902839E-1)[&rate=5.466399142264033E-4]:6.203247792776E-1)[&rate=5.466399142264033E-4]:6.375216581473E-1);
tree STATE_68640000 [&joint=-20992.17705021783,lnP=-20992.17705021783] = [&R] (((38[&rate=5.249605354857598E-4]:8.307745104403E-1,(((146[&rate=5.249605354857598E-4]:6.574790441856E-1,40[&rate=5.249605354857598E-4]:5.372604649507E-1)[&rate=5.249605354857598E-4]:1.006523864529E-1,((98[&rate=5.249605354857598E-4]:6.510860332769E-1,(((100[&rate=5.249605354857598E-4]:3.990795259097E-1,94[&rate=5.249605354857598E-4]:3.990795259097E-1)[&rate=5.249605354857598E-4]:5.693181752415E-2,95[&rate=5.249605354857598E-4]:5.407107969859E-1)[&rate=5.249605354857598E-4]:9.66855983857E-2,(96[&rate=5.249605354857598E-4]:3.688647021785E-1,99[&rate=5.249605354857598E-4]:4.043838278613E-1)[&rate=5.249605354857598E-4]:2.439415292587E-1)[&rate=5.249605354857598E-4]:2.461859965406E-2)[&rate=5.249605354857598E-4]:1.541887629469E-2,(101[&rate=5.249605354857598E-4]:1.025607613796E0,((((144[&rate=5.249605354857598E-4]:6.720934591998E-1,(141[&rate=5.249605354857598E-4]:5.44033139146E-1,145[&rate=5.249605354857598E-4]:5.467728651736E-1)[&rate=5.249605354857598E-4]:1.308000460811E-1)[&rate=5.249605354857598E-4]:3.181103999902E-1,142[&rate=5.249605354857598E-4]:9.95683311245E-1)[&rate=5.249605354857598E-4]:6.67340394319E-1,(((116[&rate=5.249605354857598E-4]:8.730074235086E-1,(((148[&rate=5.249605354857598E-4]:1.894184563649E-1,143[&rate=5.249605354857598E-4]:1.866787303375E-1)[&rate=5.249605354857598E-4]:5.485489993765E-1,((104[&rate=5.249605354857598E-4]:3.464548293594E-1,(106[&rate=5.249605354857598E-4]:2.997511950558E-1,139[&rate=5.249605354857598E-4]:4.915320169735E-1)[&rate=5.249605354857598E-4]:4.670363430365E-2)[&rate=5.249605354857598E-4]:1.029283065513E-1,111[&rate=5.249605354857598E-4]:4.658214920751E-1)[&rate=5.249605354857598E-4]:3.105021280497E-1)[&rate=5.249605354857598E-4]:1.706844884431E-1,(((19[&rate=5.249605354857598E-4]:7.06889560422E-1,13[&rate=5.249605354857598E-4]:6.685333960383E-1)[&rate=5.249605354857598E-4]:1.992025612404E-1,115[&rate=5.249605354857598E-4]:7.855441764569E-1)[&rate=5.249605354857598E-4]:2.155481747855E-2,((107[&rate=5.249605354857598E-4]:6.836475576102E-1,((114[&rate=5.249605354857598E-4]:4.014275062737E-1,112[&rate=5.249605354857598E-4]:4.836192870956E-1)[&rate=5.249605354857598E-4]:2.106983227795E-1,109[&rate=5.249605354857598E-4]:6.915778838477E-1)[&rate=5.249605354857598E-4]:1.124775595422E-2)[&rate=5.249605354857598E-4]:2.811719642577E-2,108[&rate=5.249605354857598E-4]:7.090250280086E-1)[&rate=5.249605354857598E-4]:1.556082125022E-1)[&rate=5.249605354857598E-4]:6.319678586534E-2)[&rate=5.249605354857598E-4]:2.711643707861E-3)[&rate=5.249605354857598E-4]:3.730072578988E-1,(((17[&rate=5.249605354857598E-4]:3.675851313215E-1,14[&rate=5.249605354857598E-4]:3.292289669378E-1)[&rate=5.249605354857598E-4]:4.49971300605E-1,(113[&rate=5.249605354857598E-4]:6.229356140804E-1,(117[&rate=5.249605354857598E-4]:4.204599451985E-1,(105[&rate=5.249605354857598E-4]:2.767904410606E-1,110[&rate=5.249605354857598E-4]:2.987082492797E-1)[&rate=5.249605354857598E-4]:1.135325178365E-1)[&rate=5.249605354857598E-4]:2.052153949095E-1)[&rate=5.249605354857598E-4]:1.562646534625E-1)[&rate=5.249605354857598E-4]:1.125592982997E-1,((30[&rate=5.249605354857598E-4]:6.035614226535E-1,4[&rate=5.249605354857598E-4]:4.309586829275E-1)[&rate=5.249605354857598E-4]:3.290237358484E-1,9[&rate=5.249605354857598E-4]:8.09297487269E-1)[&rate=5.249605354857598E-4]:7.424290049141E-2)[&rate=5.249605354857598E-4]:4.364468963867E-1)[&rate=5.249605354857598E-4]:4.030453718384E-2,((102[&rate=5.249605354857598E-4]:5.927321741302E-2,(24[&rate=5.249605354857598E-4]:1.040380085448E0,((28[&rate=5.249605354857598E-4]:5.600658219616E-1,21[&rate=5.249605354857598E-4]:5.354082877152E-1)[&rate=5.249605354857598E-4]:4.051952691535E-1,1[&rate=5.249605354857598E-4]:1.789597212522E-1)[&rate=5.249605354857598E-4]:8.059844638804E-2)[&rate=5.249605354857598E-4]:1.805369675809E-1)[&rate=5.249605354857598E-4]:3.533358396997E-2,((11[&rate=5.249605354857598E-4]:7.132597509181E-1,140[&rate=5.249605354857598E-4]:6.940816687264E-1)[&rate=5.249605354857598E-4]:2.239915799913E-1,((20[&rate=5.249605354857598E-4]:3.537129974854E-1,25[&rate=5.249605354857598E-4]:3.728910796772E-1)[&rate=5.249605354857598E-4]:3.838680891176E-1,23[&rate=5.249605354857598E-4]:7.458002646851E-1)[&rate=5.249605354857598E-4]:2.763825730735E-1)[&rate=5.249605354857598E-4]:2.23108895131E-1)[&rate=5.249605354857598E-4]:1.999315952905E-1)[&rate=5.249605354857598E-4]:1.219099664247E-1)[&rate=5.249605354857598E-4]:6.83181216696E-2,((((10[&rate=5.249605354857598E-4]:3.421731953765E-1,15[&rate=5.249605354857598E-4]:3.805293597599E-1)[&rate=5.249605354857598E-4]:3.388062418246E-1,(6[&rate=5.249605354857598E-4]:4.975756095241E-1,18[&rate=5.249605354857598E-4]:5.605893081543E-1)[&rate=5.249605354857598E-4]:1.669654715126E-1)[&rate=5.249605354857598E-4]:2.216939581975E-1,3[&rate=5.249605354857598E-4]:8.341802447138E-1)[&rate=5.249605354857598E-4]:6.630060524163E-2,((88[&rate=5.249605354857598E-4]:7.964215510587E-2,89[&rate=5.249605354857598E-4]:9.334078524288E-2)[&rate=5.249605354857598E-4]:4.939946256794E-1,(((90[&rate=5.249605354857598E-4]:3.882078819691E-2,91[&rate=5.249605354857598E-4]:3.882078819691E-2)[&rate=5.249605354857598E-4]:1.870775600205E-1,92[&rate=5.249605354857598E-4]:2.258983482174E-1)[&rate=5.249605354857598E-4]:1.546686318616E-2,(87[&rate=5.249605354857598E-4]:2.228218737756E-1,(93[&rate=5.249605354857598E-4]:1.365135346541E-1,((84[&rate=5.249605354857598E-4]:1.009288672273E-1,(83[&rate=5.249605354857598E-4]:7.989190337316E-2,86[&rate=5.249605354857598E-4]:7.989190337316E-2)[&rate=5.249605354857598E-4]:2.103696385415E-2)[&rate=5.249605354857598E-4]:1.050664996582E-2,85[&rate=5.249605354857598E-4]:1.114355171931E-1)[&rate=5.249605354857598E-4]:1.13793873239E-2)[&rate=5.249605354857598E-4]:1.000069692586E-1)[&rate=5.249605354857598E-4]:4.844707490941E-3)[&rate=5.249605354857598E-4]:3.459701995187E-1)[&rate=5.249605354857598E-4]:8.665700965672E-1)[&rate=5.249605354857598E-4]:5.815459087851E-1)[&rate=5.249605354857598E-4]:5.463205810835E-1)[&rate=5.249605354857598E-4]:4.856461542227E-1)[&rate=5.249605354857598E-4]:9.982324237828E-2)[&rate=5.249605354857598E-4]:3.258189039459E-2,((147[&rate=5.249605354857598E-4]:5.644920335701E-1,(39[&rate=5.249605354857598E-4]:4.152630055542E-1,(2[&rate=5.249605354857598E-4]:8.200012147223E-1,((22[&rate=5.249605354857598E-4]:4.359957833234E-1,27[&rate=5.249605354857598E-4]:4.524341394878E-1)[&rate=5.249605354857598E-4]:3.362446048736E-1,(31[&rate=5.249605354857598E-4]:8.074181680736E-1,(26[&rate=5.249605354857598E-4]:6.167160123466E-1,(7[&rate=5.249605354857598E-4]:2.504891219563E-1,8[&rate=5.249605354857598E-4]:2.504891219563E-1)[&rate=5.249605354857598E-4]:2.593775753218E-1)[&rate=5.249605354857598E-4]:1.468665392886E-1)[&rate=5.249605354857598E-4]:1.961674067145E-2)[&rate=5.249605354857598E-4]:2.203635662513E-1)[&rate=5.249605354857598E-4]:1.551987593661E0)[&rate=5.249605354857598E-4]:9.185197883558E-2)[&rate=5.249605354857598E-4]:4.933686840456E-2,(16[&rate=5.249605354857598E-4]:2.49880023856E0,97[&rate=5.249605354857598E-4]:3.422690610768E-1)[&rate=5.249605354857598E-4]:1.431445403513E-1)[&rate=5.249605354857598E-4]:1.140428890038E-1)[&rate=5.249605354857598E-4]:2.285857795712E-1)[&rate=5.249605354857598E-4]:3.716423420117E-1,(35[&rate=5.249605354857598E-4]:1.905786093516E-1,((((((41[&rate=5.249605354857598E-4]:3.652797144994E-1,(48[&rate=5.249605354857598E-4]:4.012204693555E-1,42[&rate=5.249605354857598E-4]:3.629691032353E-1)[&rate=5.249605354857598E-4]:7.775092138369E-3)[&rate=5.249605354857598E-4]:1.222176572636E-1,(43[&rate=5.249605354857598E-4]:5.275248345635E-1,46[&rate=5.249605354857598E-4]:5.275248345635E-1)[&rate=5.249605354857598E-4]:1.461734594247E-2)[&rate=5.249605354857598E-4]:3.570109856435E-2,(((49[&rate=5.249605354857598E-4]:4.265823758042E-1,50[&rate=5.249605354857598E-4]:4.265823758042E-1)[&rate=5.249605354857598E-4]:6.895901775163E-2,(44[&rate=5.249605354857598E-4]:4.553436787981E-1,51[&rate=5.249605354857598E-4]:4.334857553008E-1)[&rate=5.249605354857598E-4]:6.752011912925E-2)[&rate=5.249605354857598E-4]:1.165464071339E-2,47[&rate=5.249605354857598E-4]:5.39982919515E-1)[&rate=5.249605354857598E-4]:3.786035955537E-2)[&rate=5.249605354857598E-4]:1.484942182324E-1,45[&rate=5.249605354857598E-4]:7.181407759913E-1)[&rate=5.249605354857598E-4]:1.602818424494E-1,((128[&rate=5.249605354857598E-4]:1.309013217754E0,(((62[&rate=5.249605354857598E-4]:3.990031580426E-1,65[&rate=5.249605354857598E-4]:2.072223361249E-1)[&rate=5.249605354857598E-4]:7.725962900342E-3,(64[&rate=5.249605354857598E-4]:1.79712016405E-1,60[&rate=5.249605354857598E-4]:2.902708489828E-2)[&rate=5.249605354857598E-4]:1.859212141269E-1)[&rate=5.249605354857598E-4]:1.966110567732E-1,(61[&rate=5.249605354857598E-4]:3.331249558589E-1,63[&rate=5.249605354857598E-4]:2.920290654479E-1)[&rate=5.249605354857598E-4]:2.702152218572E-1)[&rate=5.249605354857598E-4]:8.453990674352E-1)[&rate=5.249605354857598E-4]:8.169215110917E-3,(((((130[&rate=5.249605354857598E-4]:1.76740313868E-2,131[&rate=5.249605354857598E-4]:2.041375741416E-2)[&rate=5.249605354857598E-4]:2.725072387894E-1,132[&rate=5.249605354857598E-4]:2.929209962035E-1)[&rate=5.249605354857598E-4]:5.214175038911E-2,129[&rate=5.249605354857598E-4]:3.423230205653E-1)[&rate=5.249605354857598E-4]:5.734559902632E-1,118[&rate=5.249605354857598E-4]:1.052765312198E0)[&rate=5.249605354857598E-4]:1.991862049889E-2,69[&rate=5.249605354857598E-4]:1.083642836807E0)[&rate=5.249605354857598E-4]:3.84224527565E-1)[&rate=5.249605354857598E-4]:3.346363978671E-1)[&rate=5.249605354857598E-4]:2.942718231486E-2,(36[&rate=5.249605354857598E-4]:8.697172909361E-2,(121[&rate=5.249605354857598E-4]:1.899503012202E0,127[&rate=5.249605354857598E-4]:2.340598902613E0)[&rate=5.249605354857598E-4]:2.669207716859E-1)[&rate=5.249605354857598E-4]:1.120825031314E-1)[&rate=5.249605354857598E-4]:3.809971959239E-2)[&rate=5.249605354857598E-4]:4.094727965849E-1)[&rate=5.249605354857598E-4]:3.630547056759E-1,(((34[&rate=5.249605354857598E-4]:1.53918791394E-2,(((67[&rate=5.249605354857598E-4]:1.685515078166E-1,(122[&rate=5.249605354857598E-4]:3.077551223356E-1,(123[&rate=5.249605354857598E-4]:1.32962245203E-1,124[&rate=5.249605354857598E-4]:1.302300047659E-1)[&rate=5.249605354857598E-4]:1.747928771326E-1)[&rate=5.249605354857598E-4]:3.620689358216E-1)[&rate=5.249605354857598E-4]:7.167195601695E-2,(((120[&rate=5.249605354857598E-4]:1.684487892182E0,126[&rate=5.249605354857598E-4]:9.946757804975E-1)[&rate=5.249605354857598E-4]:3.345679901852E-1,66[&rate=5.249605354857598E-4]:8.206958099769E-2)[&rate=5.249605354857598E-4]:1.177376252993E-1,((135[&rate=5.249605354857598E-4]:6.327203145684E-1,(138[&rate=5.249605354857598E-4]:2.050390311299E-1,136[&rate=5.249605354857598E-4]:7.353218181475E-2)[&rate=5.249605354857598E-4]:6.276812834385E-1)[&rate=5.249605354857598E-4]:8.622191208604E-1,119[&rate=5.249605354857598E-4]:1.842884640908E0)[&rate=5.249605354857598E-4]:3.897992777175E-1)[&rate=5.249605354857598E-4]:4.041625753654E-2)[&rate=5.249605354857598E-4]:5.619864197297E-1,((125[&rate=5.249605354857598E-4]:9.450512429372E-1,(((52[&rate=5.249605354857598E-4]:6.610750226997E-1,(103[&rate=5.249605354857598E-4]:6.298846438596E-1,(29[&rate=5.249605354857598E-4]:5.131832402287E-1,(5[&rate=5.249605354857598E-4]:2.667933146455E-1,12[&rate=5.249605354857598E-4]:3.05149479029E-1)[&rate=5.249605354857598E-4]:1.011844461312E-1)[&rate=5.249605354857598E-4]:3.495781159597E-1)[&rate=5.249605354857598E-4]:1.695484113401E0)[&rate=5.249605354857598E-4]:9.64558887961E-2,(53[&rate=5.249605354857598E-4]:5.818751496985E-1,(((((82[&rate=5.249605354857598E-4]:3.860301710554E-1,71[&rate=5.249605354857598E-4]:3.504137326993E-1)[&rate=5.249605354857598E-4]:6.628097965507E-3,(72[&rate=5.249605354857598E-4]:9.550124061035E-2,78[&rate=5.249605354857598E-4]:1.174190488297E-1)[&rate=5.249605354857598E-4]:2.670200421092E-1)[&rate=5.249605354857598E-4]:1.172693849272E-2,79[&rate=5.249605354857598E-4]:3.961660294316E-1)[&rate=5.249605354857598E-4]:1.725270010931E-1,((81[&rate=5.249605354857598E-4]:5.726051962697E-2,80[&rate=5.249605354857598E-4]:5.726051962697E-2)[&rate=5.249605354857598E-4]:3.112230846007E-1,(77[&rate=5.249605354857598E-4]:3.483382664015E-1,73[&rate=5.249605354857598E-4]:3.538177184562E-1)[&rate=5.249605354857598E-4]:6.398095426458E-2)[&rate=5.249605354857598E-4]:1.919902482147E-1)[&rate=5.249605354857598E-4]:1.703398062741E-1,(75[&rate=5.249605354857598E-4]:5.871478317362E-1,((70[&rate=5.249605354857598E-4]:3.871801175039E-1,74[&rate=5.249605354857598E-4]:4.255362818873E-1)[&rate=5.249605354857598E-4]:1.382954552952E-1,76[&rate=5.249605354857598E-4]:5.638317371825E-1)[&rate=5.249605354857598E-4]:2.331609455364E-2)[&rate=5.249605354857598E-4]:1.929808954735E-1)[&rate=5.249605354857598E-4]:5.482094811009E-1)[&rate=5.249605354857598E-4]:1.674590404859E-1)[&rate=5.249605354857598E-4]:2.077261822912E-1,(134[&rate=5.249605354857598E-4]:5.686768321816E-1,(137[&rate=5.249605354857598E-4]:4.136689244596E-1,133[&rate=5.249605354857598E-4]:3.725730340485E-1)[&rate=5.249605354857598E-4]:2.262407844342E-1)[&rate=5.249605354857598E-4]:1.140326050961E0)[&rate=5.249605354857598E-4]:1.983733841228E-1)[&rate=5.249605354857598E-4]:7.952401068003E-2,((59[&rate=5.249605354857598E-4]:5.090682798026E-1,((37[&rate=5.249605354857598E-4]:3.360498947423E-1,(58[&rate=5.249605354857598E-4]:2.737787453853E-1,(57[&rate=5.249605354857598E-4]:2.015351710411E-1,54[&rate=5.249605354857598E-4]:1.605515644837E-1)[&rate=5.249605354857598E-4]:5.585013172125E-2)[&rate=5.249605354857598E-4]:4.314546629685E-2)[&rate=5.249605354857598E-4]:1.552912401608E-1,(56[&rate=5.249605354857598E-4]:4.068910389124E-1,55[&rate=5.249605354857598E-4]:4.068910389124E-1)[&rate=5.249605354857598E-4]:3.800200855877E-2)[&rate=5.249605354857598E-4]:5.597851101982E-2)[&rate=5.249605354857598E-4]:1.591210552662E-1,68[&rate=5.249605354857598E-4]:6.190090071998E-1)[&rate=5.249605354857598E-4]:2.388995797506E-1)[&rate=5.249605354857598E-4]:4.92021934385E-1)[&rate=5.249605354857598E-4]:7.61956942063E-2)[&rate=5.249605354857598E-4]:1.667751554465E-2,32[&rate=5.249605354857598E-4]:1.015158646497E-2)[&rate=5.249605354857598E-4]:2.136007070247E-2,33[&rate=5.249605354857598E-4]:3.699110922215E-2)[&rate=5.249605354857598E-4]:4.666294759578E-2);
tree STATE_68650000 [&joint=-20992.43965313695,lnP=-20992.43965313695] = [&R] (34[&rate=5.436442193995558E-4]:1.336684805589E-1,((((38[&rate=5.436442193995558E-4]:8.206529078864E-1,((((26[&rate=5.436442193995558E-4]:8.021795871749E-1,(7[&rate=5.436442193995558E-4]:2.995763223796E-1,8[&rate=5.436442193995558E-4]:2.995763223796E-1)[&rate=5.436442193995558E-4]:3.957539497268E-1)[&rate=5.436442193995558E-4]:2.129775439102E-1,(22[&rate=5.436442193995558E-4]:4.691974073463E-1,27[&rate=5.436442193995558E-4]:4.856357635107E-1)[&rate=5.436442193995558E-4]:5.350008196292E-1)[&rate=5.436442193995558E-4]:1.004652842119E-2,(31[&rate=5.436442193995558E-4]:8.563714271985E-1,2[&rate=5.436442193995558E-4]:6.289741669244E-1)[&rate=5.436442193995558E-4]:2.126678487463E-1)[&rate=5.436442193995558E-4]:1.87138849978E0,(((146[&rate=5.436442193995558E-4]:7.464047489787E-1,147[&rate=5.436442193995558E-4]:6.835632189241E-1)[&rate=5.436442193995558E-4]:3.366514300638E-2,(((16[&rate=5.436442193995558E-4]:2.463656718931E0,(101[&rate=5.436442193995558E-4]:8.639481402228E-1,((((((140[&rate=5.436442193995558E-4]:3.766218842895E-1,11[&rate=5.436442193995558E-4]:3.957999664812E-1)[&rate=5.436442193995558E-4]:3.814225402146E-1,(23[&rate=5.436442193995558E-4]:6.756022741545E-1,(25[&rate=5.436442193995558E-4]:4.646934795747E-1,20[&rate=5.436442193995558E-4]:4.45515397383E-1)[&rate=5.436442193995558E-4]:2.218676986895E-1)[&rate=5.436442193995558E-4]:1.865517393905E-1)[&rate=5.436442193995558E-4]:2.910434078859E-1,102[&rate=5.436442193995558E-4]:2.512489924235E-3)[&rate=5.436442193995558E-4]:1.3037779199E-1,(24[&rate=5.436442193995558E-4]:1.043361649233E0,((28[&rate=5.436442193995558E-4]:7.482375818977E-1,21[&rate=5.436442193995558E-4]:7.235800476513E-1)[&rate=5.436442193995558E-4]:2.249230696245E-1,1[&rate=5.436442193995558E-4]:1.868592816593E-1)[&rate=5.436442193995558E-4]:7.568044976557E-2)[&rate=5.436442193995558E-4]:2.511724682975E-1)[&rate=5.436442193995558E-4]:1.385157727325E-1,((((144[&rate=5.436442193995558E-4]:7.158990409275E-2,145[&rate=5.436442193995558E-4]:7.706935614769E-2)[&rate=5.436442193995558E-4]:2.446030025495E-1,141[&rate=5.436442193995558E-4]:3.189326326696E-1)[&rate=5.436442193995558E-4]:3.779399736078E-2,142[&rate=5.436442193995558E-4]:3.59466356058E-1)[&rate=5.436442193995558E-4]:1.144440363301E0,(((((19[&rate=5.436442193995558E-4]:4.079681150642E-1,13[&rate=5.436442193995558E-4]:3.696119506805E-1)[&rate=5.436442193995558E-4]:5.109946456682E-1,115[&rate=5.436442193995558E-4]:7.984148155269E-1)[&rate=5.436442193995558E-4]:1.146179810649E-3,((108[&rate=5.436442193995558E-4]:3.859422390815E-1,107[&rate=5.436442193995558E-4]:3.886819651088E-1)[&rate=5.436442193995558E-4]:2.545613557415E-1,(109[&rate=5.436442193995558E-4]:5.187285890713E-1,(114[&rate=5.436442193995558E-4]:2.592220110081E-1,112[&rate=5.436442193995558E-4]:3.414137918299E-1)[&rate=5.436442193995558E-4]:1.800545232688E-1)[&rate=5.436442193995558E-4]:1.436928139707E-1)[&rate=5.436442193995558E-4]:2.1659164709E-1)[&rate=5.436442193995558E-4]:2.264140614165E-1,(((148[&rate=5.436442193995558E-4]:3.427886373269E-1,143[&rate=5.436442193995558E-4]:3.400489112995E-1)[&rate=5.436442193995558E-4]:3.269850235478E-1,((139[&rate=5.436442193995558E-4]:3.404684856099E-1,(106[&rate=5.436442193995558E-4]:1.14518175848E-1,111[&rate=5.436442193995558E-4]:1.309565320124E-1)[&rate=5.436442193995558E-4]:3.416948784413E-2)[&rate=5.436442193995558E-4]:2.487822696425E-1,104[&rate=5.436442193995558E-4]:3.974699333346E-1)[&rate=5.436442193995558E-4]:2.942215357591E-1)[&rate=5.436442193995558E-4]:3.008026375261E-1,116[&rate=5.436442193995558E-4]:9.32220134017E-1)[&rate=5.436442193995558E-4]:9.375492273704E-2)[&rate=5.436442193995558E-4]:1.293260019393E-1,((117[&rate=5.436442193995558E-4]:7.300716309282E-1,(((17[&rate=5.436442193995558E-4]:4.078768127906E-1,14[&rate=5.436442193995558E-4]:3.695206484069E-1)[&rate=5.436442193995558E-4]:3.368555243272E-1,(9[&rate=5.436442193995558E-4]:4.260343978626E-1,113[&rate=5.436442193995558E-4]:4.342535759447E-1)[&rate=5.436442193995558E-4]:2.721225967894E-1)[&rate=5.436442193995558E-4]:1.296472923075E-2,(4[&rate=5.436442193995558E-4]:2.468029539945E-1,30[&rate=5.436442193995558E-4]:4.194056937205E-1)[&rate=5.436442193995558E-4]:4.150037013952E-1)[&rate=5.436442193995558E-4]:7.991002935712E-3)[&rate=5.436442193995558E-4]:3.804267755811E-2,(105[&rate=5.436442193995558E-4]:4.043514568703E-1,110[&rate=5.436442193995558E-4]:4.262692650894E-1)[&rate=5.436442193995558E-4]:3.336258653146E-1)[&rate=5.436442193995558E-4]:4.721182570565E-1)[&rate=5.436442193995558E-4]:9.381114011781E-2)[&rate=5.436442193995558E-4]:1.407467775327E-2)[&rate=5.436442193995558E-4]:1.915522822238E-1,((((10[&rate=5.436442193995558E-4]:3.98207891269E-1,15[&rate=5.436442193995558E-4]:4.365640556524E-1)[&rate=5.436442193995558E-4]:2.747968290267E-1,(18[&rate=5.436442193995558E-4]:5.273257088326E-1,3[&rate=5.436442193995558E-4]:4.12257215682E-1)[&rate=5.436442193995558E-4]:1.922543539288E-1)[&rate=5.436442193995558E-4]:3.195933590773E-2,6[&rate=5.436442193995558E-4]:6.88525700039E-1)[&rate=5.436442193995558E-4]:3.079386065285E-1,((87[&rate=5.436442193995558E-4]:9.687439085106E-2,(88[&rate=5.436442193995558E-4]:3.874283229144E-2,89[&rate=5.436442193995558E-4]:5.244146242845E-2)[&rate=5.436442193995558E-4]:5.813155855962E-2)[&rate=5.436442193995558E-4]:1.422158124154E-1,(((90[&rate=5.436442193995558E-4]:5.750396331278E-2,91[&rate=5.436442193995558E-4]:5.750396331278E-2)[&rate=5.436442193995558E-4]:3.119704555245E-2,92[&rate=5.436442193995558E-4]:8.870100886523E-2)[&rate=5.436442193995558E-4]:1.307914870325E-1,(83[&rate=5.436442193995558E-4]:1.067546772289E-1,(85[&rate=5.436442193995558E-4]:9.570947925864E-2,((86[&rate=5.436442193995558E-4]:3.337433336384E-2,93[&rate=5.436442193995558E-4]:4.707296350085E-2)[&rate=5.436442193995558E-4]:4.647568263997E-2,84[&rate=5.436442193995558E-4]:7.985001600381E-2)[&rate=5.436442193995558E-4]:1.585946325482E-2)[&rate=5.436442193995558E-4]:1.104519797024E-2)[&rate=5.436442193995558E-4]:9.903918853184E-2)[&rate=5.436442193995558E-4]:3.329633750574E-2)[&rate=5.436442193995558E-4]:1.245045336178E0)[&rate=5.436442193995558E-4]:5.158090987962E-1)[&rate=5.436442193995558E-4]:4.064692554072E-1)[&rate=5.436442193995558E-4]:4.873798115851E-1)[&rate=5.436442193995558E-4]:8.744338072615E-2,39[&rate=5.436442193995558E-4]:4.656071735403E-1)[&rate=5.436442193995558E-4]:1.434752687083E-1,(40[&rate=5.436442193995558E-4]:5.403947623396E-1,97[&rate=5.436442193995558E-4]:4.693565109735E-1)[&rate=5.436442193995558E-4]:6.868767990894E-2)[&rate=5.436442193995558E-4]:5.076887050159E-2)[&rate=5.436442193995558E-4]:2.536360631504E-2,(((100[&rate=5.436442193995558E-4]:1.04158497558E-1,94[&rate=5.436442193995558E-4]:1.04158497558E-1)[&rate=5.436442193995558E-4]:2.395319693999E-1,95[&rate=5.436442193995558E-4]:4.2838992051E-1)[&rate=5.436442193995558E-4]:1.490009248304E-1,((96[&rate=5.436442193995558E-4]:2.265466727223E-1,99[&rate=5.436442193995558E-4]:2.620657984051E-1)[&rate=5.436442193995558E-4]:3.695370157974E-2,98[&rate=5.436442193995558E-4]:2.771615764877E-1)[&rate=5.436442193995558E-4]:2.89300307104E-1)[&rate=5.436442193995558E-4]:2.471683360199E-1)[&rate=5.436442193995558E-4]:7.10897935557E-2)[&rate=5.436442193995558E-4]:1.326542061945E-1)[&rate=5.436442193995558E-4]:2.380134766081E-1,((((((47[&rate=5.436442193995558E-4]:5.382301565496E-1,(49[&rate=5.436442193995558E-4]:4.20943163575E-1,50[&rate=5.436442193995558E-4]:4.20943163575E-1)[&rate=5.436442193995558E-4]:8.450010772889E-2)[&rate=5.436442193995558E-4]:1.068753523281E-5,(44[&rate=5.436442193995558E-4]:5.242536173592E-1,51[&rate=5.436442193995558E-4]:5.023956938619E-1)[&rate=5.436442193995558E-4]:8.522745851422E-3)[&rate=5.436442193995558E-4]:1.50624247266E-1,(43[&rate=5.436442193995558E-4]:5.267179418254E-1,((48[&rate=5.436442193995558E-4]:2.357901933544E-1,(42[&rate=5.436442193995558E-4]:1.032211121212E-1,41[&rate=5.436442193995558E-4]:9.775663124693E-2)[&rate=5.436442193995558E-4]:9.431771511303E-2)[&rate=5.436442193995558E-4]:1.989323001946E-1,46[&rate=5.436442193995558E-4]:4.456514552975E-1)[&rate=5.436442193995558E-4]:8.106648652788E-2)[&rate=5.436442193995558E-4]:1.621471495254E-1)[&rate=5.436442193995558E-4]:1.599000708063E-1,45[&rate=5.436442193995558E-4]:8.405684408458E-1)[&rate=5.436442193995558E-4]:1.777676291885E-1,(((65[&rate=5.436442193995558E-4]:3.484239910824E-1,((64[&rate=5.436442193995558E-4]:9.440349301473E-2,62[&rate=5.436442193995558E-4]:1.354993834258E-1)[&rate=5.436442193995558E-4]:1.773148652065E-1,60[&rate=5.436442193995558E-4]:1.210334267146E-1)[&rate=5.436442193995558E-4]:2.273905643678E-1)[&rate=5.436442193995558E-4]:1.320350999969E-1,(61[&rate=5.436442193995558E-4]:1.197149855254E-1,63[&rate=5.436442193995558E-4]:7.861909511434E-2)[&rate=5.436442193995558E-4]:5.525249274717E-1)[&rate=5.436442193995558E-4]:1.09558373871E0,(128[&rate=5.436442193995558E-4]:1.261876405387E0,(((131[&rate=5.436442193995558E-4]:1.07847704975E-1,130[&rate=5.436442193995558E-4]:1.051079789476E-1)[&rate=5.436442193995558E-4]:1.787423850882E-1,(132[&rate=5.436442193995558E-4]:1.329651471334E-1,129[&rate=5.436442193995558E-4]:1.30225421106E-1)[&rate=5.436442193995558E-4]:1.536249429299E-1)[&rate=5.436442193995558E-4]:4.123749279028E-1,(118[&rate=5.436442193995558E-4]:4.75418405911E-1,69[&rate=5.436442193995558E-4]:4.863773100206E-1)[&rate=5.436442193995558E-4]:3.577931873976E-1)[&rate=5.436442193995558E-4]:5.683908394757E-1)[&rate=5.436442193995558E-4]:3.662212189225E-1)[&rate=5.436442193995558E-4]:1.63634658016E-1)[&rate=5.436442193995558E-4]:9.073026091252E-2,(127[&rate=5.436442193995558E-4]:2.68639699817E0,(35[&rate=5.436442193995558E-4]:6.085562203942E-2,(121[&rate=5.436442193995558E-4]:2.08015749387E0,36[&rate=5.436442193995558E-4]:7.054390751837E-4)[&rate=5.436442193995558E-4]:1.0672552543E-1)[&rate=5.436442193995558E-4]:5.841808845968E-2)[&rate=5.436442193995558E-4]:2.344217094513E-1)[&rate=5.436442193995558E-4]:1.026055180286E-1)[&rate=5.436442193995558E-4]:5.193164839353E-1,32[&rate=5.436442193995558E-4]:9.068591506515E-2)[&rate=5.436442193995558E-4]:1.150179334622E-2,((33[&rate=5.436442193995558E-4]:8.383908357203E-2,(66[&rate=5.436442193995558E-4]:4.7485835085E-1,(((119[&rate=5.436442193995558E-4]:1.028609337489E0,120[&rate=5.436442193995558E-4]:9.327189265304E-1)[&rate=5.436442193995558E-4]:9.745811126787E-1,(126[&rate=5.436442193995558E-4]:9.555281364571E-1,(135[&rate=5.436442193995558E-4]:8.965506523977E-1,(138[&rate=5.436442193995558E-4]:2.779933145894E-1,136[&rate=5.436442193995558E-4]:1.464864652742E-1)[&rate=5.436442193995558E-4]:8.185573378084E-1)[&rate=5.436442193995558E-4]:4.967348012237E-1)[&rate=5.436442193995558E-4]:2.619597910672E-1)[&rate=5.436442193995558E-4]:4.744940260151E-1,(67[&rate=5.436442193995558E-4]:2.756544427779E-1,(122[&rate=5.436442193995558E-4]:3.933000745715E-1,(123[&rate=5.436442193995558E-4]:6.338980580016E-2,124[&rate=5.436442193995558E-4]:6.065756536304E-2)[&rate=5.436442193995558E-4]:3.299102687713E-1)[&rate=5.436442193995558E-4]:3.836269185471E-1)[&rate=5.436442193995558E-4]:1.691533210765E-1)[&rate=5.436442193995558E-4]:3.005058699562E-2)[&rate=5.436442193995558E-4]:4.884327875164E-1)[&rate=5.436442193995558E-4]:2.327647381596E-2,((125[&rate=5.436442193995558E-4]:1.304285626323E0,((53[&rate=5.436442193995558E-4]:6.346941105596E-1,((137[&rate=5.436442193995558E-4]:8.031933637048E-1,(133[&rate=5.436442193995558E-4]:7.363823080259E-1,134[&rate=5.436442193995558E-4]:7.062453217247E-1)[&rate=5.436442193995558E-4]:2.571516526786E-2)[&rate=5.436442193995558E-4]:4.838964653806E-1,(((71[&rate=5.436442193995558E-4]:4.323571400977E-1,(81[&rate=5.436442193995558E-4]:4.813796736742E-3,80[&rate=5.436442193995558E-4]:4.813796736742E-3)[&rate=5.436442193995558E-4]:4.467214255527E-1)[&rate=5.436442193995558E-4]:1.122766231772E-1,((73[&rate=5.436442193995558E-4]:5.242444164289E-1,((79[&rate=5.436442193995558E-4]:1.882271198166E-1,82[&rate=5.436442193995558E-4]:1.964462978986E-1)[&rate=5.436442193995558E-4]:8.60603587639E-3,(72[&rate=5.436442193995558E-4]:4.54043318727E-2,78[&rate=5.436442193995558E-4]:6.732214009201E-2)[&rate=5.436442193995558E-4]:1.295110156009E-1)[&rate=5.436442193995558E-4]:2.863153703251E-1)[&rate=5.436442193995558E-4]:6.808594975862E-2,77[&rate=5.436442193995558E-4]:5.868509141328E-1)[&rate=5.436442193995558E-4]:2.079654777227E-2)[&rate=5.436442193995558E-4]:1.342451333781E-1,(75[&rate=5.436442193995558E-4]:6.279612845886E-1,(70[&rate=5.436442193995558E-4]:4.439133219635E-1,(76[&rate=5.436442193995558E-4]:4.524822747582E-1,74[&rate=5.436442193995558E-4]:4.524822747582E-1)[&rate=5.436442193995558E-4]:2.978721158877E-2)[&rate=5.436442193995558E-4]:1.456917982417E-1)[&rate=5.436442193995558E-4]:1.194107627491E-1)[&rate=5.436442193995558E-4]:4.630054529804E-1)[&rate=5.436442193995558E-4]:1.707796688534E-1)[&rate=5.436442193995558E-4]:4.673639923648E-1,(52[&rate=5.436442193995558E-4]:8.314737030484E-1,(103[&rate=5.436442193995558E-4]:6.214842959538E-1,(29[&rate=5.436442193995558E-4]:4.73355118458E-1,(5[&rate=5.436442193995558E-4]:1.125791098479E-1,12[&rate=5.436442193995558E-4]:1.509352742314E-1)[&rate=5.436442193995558E-4]:2.155705291581E-1)[&rate=5.436442193995558E-4]:3.810058898245E-1)[&rate=5.436442193995558E-4]:1.874283141656E0)[&rate=5.436442193995558E-4]:2.787811211874E-1)[&rate=5.436442193995558E-4]:4.126100370601E-1)[&rate=5.436442193995558E-4]:2.754961683E-1,(((56[&rate=5.436442193995558E-4]:3.256489311736E-1,55[&rate=5.436442193995558E-4]:3.256489311736E-1)[&rate=5.436442193995558E-4]:2.819102164032E-2,((54[&rate=5.436442193995558E-4]:1.066029445467E-1,57[&rate=5.436442193995558E-4]:1.475865511041E-1)[&rate=5.436442193995558E-4]:1.560940839687E-1,(58[&rate=5.436442193995558E-4]:2.731410268658E-1,(37[&rate=5.436442193995558E-4]:1.096454798481E-1,59[&rate=5.436442193995558E-4]:7.139411372791E-2)[&rate=5.436442193995558E-4]:1.826212300778E-1)[&rate=5.436442193995558E-4]:4.693305082992E-2)[&rate=5.436442193995558E-4]:6.10882794899E-2)[&rate=5.436442193995558E-4]:3.311937932978E-1,68[&rate=5.436442193995558E-4]:6.440501395544E-1)[&rate=5.436442193995558E-4]:7.690649884022E-1)[&rate=5.436442193995558E-4]:1.211731219981E-1)[&rate=5.436442193995558E-4]:5.516030780912E-4)[&rate=5.436442193995558E-4]:9.56296392843E-3);
tree STATE_68660000 [&joint=-20990.93487763099,lnP=-20990.93487763099] = [&R] ((((38[&rate=5.169195245739574E-4]:1.085784203334E0,(((147[&rate=5.169195245739574E-4]:6.666746988905E-1,(39[&rate=5.169195245739574E-4]:5.369095519776E-1,(2[&rate=5.169195245739574E-4]:1.146024151312E0,((31[&rate=5.169195245739574E-4]:1.040463421689E0,(26[&rate=5.169195245739574E-4]:7.862720399497E-1,(7[&rate=5.169195245739574E-4]:1.724770463858E-1,8[&rate=5.169195245739574E-4]:1.724770463858E-1)[&rate=5.169195245739574E-4]:5.069456784954E-1)[&rate=5.169195245739574E-4]:2.103557653009E-1)[&rate=5.169195245739574E-4]:4.947170813883E-2,(22[&rate=5.169195245739574E-4]:4.517196296588E-1,27[&rate=5.169195245739574E-4]:4.681579858231E-1)[&rate=5.169195245739574E-4]:5.834209796211E-1)[&rate=5.169195245739574E-4]:2.834862817584E-1)[&rate=5.169195245739574E-4]:1.347611203495E0)[&rate=5.169195245739574E-4]:7.238809773258E-2)[&rate=5.169195245739574E-4]:4.117760601078E-3,(((40[&rate=5.169195245739574E-4]:4.480967856356E-1,96[&rate=5.169195245739574E-4]:5.628508839962E-1)[&rate=5.169195245739574E-4]:4.778929667587E-2,99[&rate=5.169195245739574E-4]:6.46159306355E-1)[&rate=5.169195245739574E-4]:2.827953412408E-2,(((100[&rate=5.169195245739574E-4]:2.755956910717E-1,94[&rate=5.169195245739574E-4]:2.755956910717E-1)[&rate=5.169195245739574E-4]:1.625393854372E-1,95[&rate=5.169195245739574E-4]:5.22834530061E-1)[&rate=5.169195245739574E-4]:1.137515608421E-1,98[&rate=5.169195245739574E-4]:6.256571291544E-1)[&rate=5.169195245739574E-4]:2.692378782746E-2)[&rate=5.169195245739574E-4]:8.92497938757E-2)[&rate=5.169195245739574E-4]:3.658355740695E-3,(16[&rate=5.169195245739574E-4]:2.699257690074E0,((97[&rate=5.169195245739574E-4]:3.294038686536E-1,146[&rate=5.169195245739574E-4]:5.206606992547E-1)[&rate=5.169195245739574E-4]:6.501878478022E-2,(101[&rate=5.169195245739574E-4]:1.063448912995E0,(((102[&rate=5.169195245739574E-4]:2.194300056739E-1,((24[&rate=5.169195245739574E-4]:9.643542608483E-1,((28[&rate=5.169195245739574E-4]:6.421909104815E-1,21[&rate=5.169195245739574E-4]:6.17533376235E-1)[&rate=5.169195245739574E-4]:2.337326243068E-1,1[&rate=5.169195245739574E-4]:8.962216492532E-2)[&rate=5.169195245739574E-4]:9.391017811475E-2)[&rate=5.169195245739574E-4]:3.26538762163E-1,((140[&rate=5.169195245739574E-4]:6.612045811677E-1,11[&rate=5.169195245739574E-4]:6.803826633595E-1)[&rate=5.169195245739574E-4]:1.506629926523E-1,(23[&rate=5.169195245739574E-4]:7.358102073482E-1,(25[&rate=5.169195245739574E-4]:3.684755937134E-1,20[&rate=5.169195245739574E-4]:3.492975115217E-1)[&rate=5.169195245739574E-4]:3.782935177445E-1)[&rate=5.169195245739574E-4]:1.801669555127E-1)[&rate=5.169195245739574E-4]:3.639569560407E-1)[&rate=5.169195245739574E-4]:9.018081827896E-2)[&rate=5.169195245739574E-4]:1.299697262841E-1,(((((108[&rate=5.169195245739574E-4]:5.740106285723E-1,(((114[&rate=5.169195245739574E-4]:1.748190468778E-1,112[&rate=5.169195245739574E-4]:2.570108276996E-1)[&rate=5.169195245739574E-4]:1.554286796512E-1,109[&rate=5.169195245739574E-4]:4.096997813235E-1)[&rate=5.169195245739574E-4]:1.324283345412E-1,107[&rate=5.169195245739574E-4]:5.22950033673E-1)[&rate=5.169195245739574E-4]:5.380032092665E-2)[&rate=5.169195245739574E-4]:2.221779987923E-1,((19[&rate=5.169195245739574E-4]:6.567175023904E-1,13[&rate=5.169195245739574E-4]:6.183613380067E-1)[&rate=5.169195245739574E-4]:1.690349349091E-1,115[&rate=5.169195245739574E-4]:7.05204492094E-1)[&rate=5.169195245739574E-4]:3.344988869515E-2)[&rate=5.169195245739574E-4]:8.81933788176E-2,((148[&rate=5.169195245739574E-4]:2.931424916789E-1,143[&rate=5.169195245739574E-4]:2.904027656515E-1)[&rate=5.169195245739574E-4]:2.875896192061E-1,(((111[&rate=5.169195245739574E-4]:2.249461287331E-1,139[&rate=5.169195245739574E-4]:4.002885944864E-1)[&rate=5.169195245739574E-4]:2.75834270274E-2,(104[&rate=5.169195245739574E-4]:2.284471724235E-1,106[&rate=5.169195245739574E-4]:2.284471724235E-1)[&rate=5.169195245739574E-4]:7.644027172645E-3)[&rate=5.169195245739574E-4]:3.332160407362E-1,116[&rate=5.169195245739574E-4]:5.090332677295E-1)[&rate=5.169195245739574E-4]:3.334267877186E-2)[&rate=5.169195245739574E-4]:2.844718131054E-1)[&rate=5.169195245739574E-4]:2.680816498797E-1,(((105[&rate=5.169195245739574E-4]:6.618293260931E-1,110[&rate=5.169195245739574E-4]:6.837471343121E-1)[&rate=5.169195245739574E-4]:1.962973209973E-1,((113[&rate=5.169195245739574E-4]:5.696333229069E-1,9[&rate=5.169195245739574E-4]:5.614141448249E-1)[&rate=5.169195245739574E-4]:1.178819190042E-1,((4[&rate=5.169195245739574E-4]:8.789654971591E-2,30[&rate=5.169195245739574E-4]:2.604992894419E-1)[&rate=5.169195245739574E-4]:4.190698262608E-1,117[&rate=5.169195245739574E-4]:5.672403485795E-1)[&rate=5.169195245739574E-4]:1.230146193592E-1)[&rate=5.169195245739574E-4]:1.98008665453E-1)[&rate=5.169195245739574E-4]:2.6747337813E-3,(17[&rate=5.169195245739574E-4]:5.947192097199E-1,14[&rate=5.169195245739574E-4]:5.563630453362E-1)[&rate=5.169195245739574E-4]:3.318355958092E-1)[&rate=5.169195245739574E-4]:2.889225491628E-1)[&rate=5.169195245739574E-4]:1.967946750081E-1,((144[&rate=5.169195245739574E-4]:2.925992519906E-1,(145[&rate=5.169195245739574E-4]:2.108378967326E-1,141[&rate=5.169195245739574E-4]:2.08098170705E-1)[&rate=5.169195245739574E-4]:8.724080731294E-2)[&rate=5.169195245739574E-4]:1.597786211361E-2,142[&rate=5.169195245739574E-4]:3.140565661592E-1)[&rate=5.169195245739574E-4]:1.232462038883E0)[&rate=5.169195245739574E-4]:4.945646938121E-2)[&rate=5.169195245739574E-4]:1.581075595655E-1,(((((((90[&rate=5.169195245739574E-4]:8.692762256679E-2,91[&rate=5.169195245739574E-4]:8.692762256679E-2)[&rate=5.169195245739574E-4]:2.053809246277E-2,92[&rate=5.169195245739574E-4]:1.074657150296E-1)[&rate=5.169195245739574E-4]:1.228392796182E-1,(((85[&rate=5.169195245739574E-4]:7.183742406899E-2,84[&rate=5.169195245739574E-4]:7.183742406899E-2)[&rate=5.169195245739574E-4]:1.375487335179E-2,86[&rate=5.169195245739574E-4]:8.559229742078E-2)[&rate=5.169195245739574E-4]:5.590139841684E-2,(93[&rate=5.169195245739574E-4]:1.400784498213E-1,83[&rate=5.169195245739574E-4]:1.263798196843E-1)[&rate=5.169195245739574E-4]:1.511387615332E-2)[&rate=5.169195245739574E-4]:7.511266867317E-2)[&rate=5.169195245739574E-4]:5.702637462015E-2,87[&rate=5.169195245739574E-4]:2.736327391309E-1)[&rate=5.169195245739574E-4]:7.305476177358E-1,(88[&rate=5.169195245739574E-4]:1.191769616694E-1,89[&rate=5.169195245739574E-4]:1.328755918065E-1)[&rate=5.169195245739574E-4]:8.850033951973E-1)[&rate=5.169195245739574E-4]:3.353209953118E-1,(18[&rate=5.169195245739574E-4]:6.868769028727E-1,3[&rate=5.169195245739574E-4]:5.718084097221E-1)[&rate=5.169195245739574E-4]:2.279669150593E-1)[&rate=5.169195245739574E-4]:3.574517633442E-2,(6[&rate=5.169195245739574E-4]:5.268796007144E-1,(10[&rate=5.169195245739574E-4]:2.975910219747E-1,15[&rate=5.169195245739574E-4]:3.359471863581E-1)[&rate=5.169195245739574E-4]:2.457269349041E-1)[&rate=5.169195245739574E-4]:3.606956949219E-1)[&rate=5.169195245739574E-4]:6.692470643803E-1)[&rate=5.169195245739574E-4]:5.614210735269E-1)[&rate=5.169195245739574E-4]:3.751761507984E-1)[&rate=5.169195245739574E-4]:1.483038591565E-1)[&rate=5.169195245739574E-4]:3.309002095353E-3)[&rate=5.169195245739574E-4]:5.370164482107E-1)[&rate=5.169195245739574E-4]:5.592436361764E-1,(((128[&rate=5.169195245739574E-4]:1.313195517871E0,(((129[&rate=5.169195245739574E-4]:1.754457042179E-1,132[&rate=5.169195245739574E-4]:1.781854302453E-1)[&rate=5.169195245739574E-4]:1.296098681415E-1,(131[&rate=5.169195245739574E-4]:1.412653447105E-1,130[&rate=5.169195245739574E-4]:1.385256186831E-1)[&rate=5.169195245739574E-4]:1.665299536763E-1)[&rate=5.169195245739574E-4]:4.713724198769E-1,(69[&rate=5.169195245739574E-4]:8.616582644255E-1,118[&rate=5.169195245739574E-4]:8.506993603158E-1)[&rate=5.169195245739574E-4]:6.271493329048E-2)[&rate=5.169195245739574E-4]:5.395072516624E-1)[&rate=5.169195245739574E-4]:5.743011970256E-1,((45[&rate=5.169195245739574E-4]:9.340403590776E-1,(((51[&rate=5.169195245739574E-4]:5.568517517286E-1,(44[&rate=5.169195245739574E-4]:4.10924362076E-1,47[&rate=5.169195245739574E-4]:4.163888429503E-1)[&rate=5.169195245739574E-4]:1.677853131498E-1)[&rate=5.169195245739574E-4]:2.279100368214E-2,(((42[&rate=5.169195245739574E-4]:3.119716599756E-1,(48[&rate=5.169195245739574E-4]:3.210649230636E-1,41[&rate=5.169195245739574E-4]:2.773490760691E-1)[&rate=5.169195245739574E-4]:2.915810303227E-2)[&rate=5.169195245739574E-4]:1.887146803738E-1,46[&rate=5.169195245739574E-4]:5.498666682182E-1)[&rate=5.169195245739574E-4]:2.348468173357E-4,43[&rate=5.169195245739574E-4]:5.501015150355E-1)[&rate=5.169195245739574E-4]:5.686364474667E-2)[&rate=5.169195245739574E-4]:1.805326333917E-2,(49[&rate=5.169195245739574E-4]:4.920535033899E-1,50[&rate=5.169195245739574E-4]:4.920535033899E-1)[&rate=5.169195245739574E-4]:1.001780344857E-1)[&rate=5.169195245739574E-4]:3.172186572676E-1)[&rate=5.169195245739574E-4]:1.789129587953E-1,(((64[&rate=5.169195245739574E-4]:3.092618052141E-1,65[&rate=5.169195245739574E-4]:1.585768737074E-1)[&rate=5.169195245739574E-4]:5.869869937566E-2,(62[&rate=5.169195245739574E-4]:2.085653361863E-1,60[&rate=5.169195245739574E-4]:1.678451426855E-2)[&rate=5.169195245739574E-4]:2.004910588145E-1)[&rate=5.169195245739574E-4]:2.060778566669E-1,(61[&rate=5.169195245739574E-4]:8.762957807534E-2,63[&rate=5.169195245739574E-4]:4.65336876643E-2)[&rate=5.169195245739574E-4]:5.275046735924E-1)[&rate=5.169195245739574E-4]:1.410941305894E0)[&rate=5.169195245739574E-4]:1.147184732829E-3)[&rate=5.169195245739574E-4]:1.385575496876E-1,(35[&rate=5.169195245739574E-4]:1.361508689225E-1,(121[&rate=5.169195245739574E-4]:2.099910774089E0,(127[&rate=5.169195245739574E-4]:2.540789592037E0,36[&rate=5.169195245739574E-4]:2.024164683182E-2)[&rate=5.169195245739574E-4]:2.170724630366E-4)[&rate=5.169195245739574E-4]:1.622674920934E-1)[&rate=5.169195245739574E-4]:3.611362723744E-1)[&rate=5.169195245739574E-4]:5.453752516976E-1)[&rate=5.169195245739574E-4]:5.245538976362E-2,((32[&rate=5.169195245739574E-4]:2.003548685923E-1,(34[&rate=5.169195245739574E-4]:2.067690047045E-1,33[&rate=5.169195245739574E-4]:1.903306485401E-1)[&rate=5.169195245739574E-4]:1.55036721069E-2)[&rate=5.169195245739574E-4]:6.277102847196E-5,((67[&rate=5.169195245739574E-4]:4.409043752204E-1,(122[&rate=5.169195245739574E-4]:4.76034410377E-1,(123[&rate=5.169195245739574E-4]:7.299333081321E-3,124[&rate=5.169195245739574E-4]:4.567092644195E-3)[&rate=5.169195245739574E-4]:4.687350772956E-1)[&rate=5.169195245739574E-4]:4.661425151841E-1)[&rate=5.169195245739574E-4]:2.494157813611E-1,((66[&rate=5.169195245739574E-4]:3.97323995996E-1,(126[&rate=5.169195245739574E-4]:1.200460405926E0,((135[&rate=5.169195245739574E-4]:4.821891991332E-1,(138[&rate=5.169195245739574E-4]:1.568831111486E-1,136[&rate=5.169195245739574E-4]:2.537626183335E-2)[&rate=5.169195245739574E-4]:5.253060879847E-1)[&rate=5.169195245739574E-4]:1.072799364084E-1,120[&rate=5.169195245739574E-4]:8.415239300621E-1)[&rate=5.169195245739574E-4]:1.048748587549E0)[&rate=5.169195245739574E-4]:4.440377797552E-1)[&rate=5.169195245739574E-4]:1.038083648156E-1,119[&rate=5.169195245739574E-4]:2.53400907314E0)[&rate=5.169195245739574E-4]:1.891877957699E-1)[&rate=5.169195245739574E-4]:3.950289898885E-1)[&rate=5.169195245739574E-4]:9.768636288158E-3)[&rate=5.169195245739574E-4]:1.332035997962E-1,((125[&rate=5.169195245739574E-4]:1.262726439403E0,(((((81[&rate=5.169195245739574E-4]:1.406429218302E-1,80[&rate=5.169195245739574E-4]:1.406429218302E-1)[&rate=5.169195245739574E-4]:3.467562168652E-1,((82[&rate=5.169195245739574E-4]:4.507061597426E-1,(79[&rate=5.169195245739574E-4]:2.092454017132E-1,71[&rate=5.169195245739574E-4]:1.818481414392E-1)[&rate=5.169195245739574E-4]:2.332415799473E-1)[&rate=5.169195245739574E-4]:3.784518486677E-2,(72[&rate=5.169195245739574E-4]:3.116454565829E-1,78[&rate=5.169195245739574E-4]:3.335632648023E-1)[&rate=5.169195245739574E-4]:1.467689017251E-1)[&rate=5.169195245739574E-4]:1.528615025038E-2)[&rate=5.169195245739574E-4]:9.83078007841E-2,(77[&rate=5.169195245739574E-4]:5.275679089005E-1,73[&rate=5.169195245739574E-4]:5.330473609552E-1)[&rate=5.169195245739574E-4]:1.019746470174E-1)[&rate=5.169195245739574E-4]:7.179485729781E-1,(75[&rate=5.169195245739574E-4]:5.194499368077E-1,(76[&rate=5.169195245739574E-4]:4.267755270897E-1,(74[&rate=5.169195245739574E-4]:4.232039461354E-1,70[&rate=5.169195245739574E-4]:3.848477817519E-1)[&rate=5.169195245739574E-4]:3.571580954306E-3)[&rate=5.169195245739574E-4]:9.267440971804E-2)[&rate=5.169195245739574E-4]:8.33520644143E-1)[&rate=5.169195245739574E-4]:6.221120921204E-1,((53[&rate=5.169195245739574E-4]:7.786522763365E-1,(133[&rate=5.169195245739574E-4]:4.304641343528E-1,(137[&rate=5.169195245739574E-4]:3.569814956429E-1,134[&rate=5.169195245739574E-4]:2.857486189307E-1)[&rate=5.169195245739574E-4]:1.145785291209E-1)[&rate=5.169195245739574E-4]:1.130267638952E0)[&rate=5.169195245739574E-4]:9.794960397399E-2,(52[&rate=5.169195245739574E-4]:7.914593097813E-1,(103[&rate=5.169195245739574E-4]:7.757313972497E-1,(29[&rate=5.169195245739574E-4]:5.766536366084E-1,(5[&rate=5.169195245739574E-4]:3.843628099767E-1,12[&rate=5.169195245739574E-4]:4.227189743602E-1)[&rate=5.169195245739574E-4]:4.708534717966E-2)[&rate=5.169195245739574E-4]:4.319544729701E-1)[&rate=5.169195245739574E-4]:1.680021647093E0)[&rate=5.169195245739574E-4]:9.333929184052E-2)[&rate=5.169195245739574E-4]:3.520177341485E-1)[&rate=5.169195245739574E-4]:2.444893386055E-1)[&rate=5.169195245739574E-4]:5.085944719554E-1,((59[&rate=5.169195245739574E-4]:4.946792389234E-1,((55[&rate=5.169195245739574E-4]:3.064130931919E-1,56[&rate=5.169195245739574E-4]:3.064130931919E-1)[&rate=5.169195245739574E-4]:1.340812506729E-1,(37[&rate=5.169195245739574E-4]:4.129230444786E-1,((58[&rate=5.169195245739574E-4]:1.89571823361E-1,57[&rate=5.169195245739574E-4]:1.73178380738E-1)[&rate=5.169195245739574E-4]:8.595430499718E-3,54[&rate=5.169195245739574E-4]:1.407902046804E-1)[&rate=5.169195245739574E-4]:1.956301075578E-1)[&rate=5.169195245739574E-4]:7.401938681806E-2)[&rate=5.169195245739574E-4]:4.598817374694E-2)[&rate=5.169195245739574E-4]:4.683039656637E-1,68[&rate=5.169195245739574E-4]:9.138028767181E-1)[&rate=5.169195245739574E-4]:6.908513679738E-1)[&rate=5.169195245739574E-4]:1.713877756346E-1);
tree STATE_68670000 [&joint=-20999.026818917067,lnP=-20999.026818917067] = [&R] (((((((((((82[&rate=5.384076065975924E-4]:3.634763216025E-1,(79[&rate=5.384076065975924E-4]:8.578218174159E-2,71[&rate=5.384076065975924E-4]:5.838492146756E-2)[&rate=5.384076065975924E-4]:2.694749617788E-1)[&rate=5.384076065975924E-4]:2.597989456022E-2,(72[&rate=5.384076065975924E-4]:7.085687172183E-2,78[&rate=5.384076065975924E-4]:9.277467994115E-2)[&rate=5.384076065975924E-4]:2.884623581395E-1)[&rate=5.384076065975924E-4]:6.279903423843E-2,((73[&rate=5.384076065975924E-4]:4.302726272394E-1,(81[&rate=5.384076065975924E-4]:8.810197818334E-2,80[&rate=5.384076065975924E-4]:8.810197818334E-2)[&rate=5.384076065975924E-4]:2.92855580563E-1)[&rate=5.384076065975924E-4]:2.772782587199E-2,77[&rate=5.384076065975924E-4]:4.525210010567E-1)[&rate=5.384076065975924E-4]:2.713150961844E-2)[&rate=5.384076065975924E-4]:2.001173911522E-1,((76[&rate=5.384076065975924E-4]:4.461088214147E-1,(74[&rate=5.384076065975924E-4]:3.969629694312E-1,70[&rate=5.384076065975924E-4]:3.586068050477E-1)[&rate=5.384076065975924E-4]:4.914585198351E-2)[&rate=5.384076065975924E-4]:1.289045563419E-2,75[&rate=5.384076065975924E-4]:4.589992770489E-1)[&rate=5.384076065975924E-4]:2.262500768331E-1)[&rate=5.384076065975924E-4]:7.158984047847E-1,(((137[&rate=5.384076065975924E-4]:5.24069246961E-1,133[&rate=5.384076065975924E-4]:4.829733565499E-1)[&rate=5.384076065975924E-4]:4.655577155254E-3,134[&rate=5.384076065975924E-4]:4.57491947404E-1)[&rate=5.384076065975924E-4]:9.334544561137E-1,53[&rate=5.384076065975924E-4]:6.390038928506E-1)[&rate=5.384076065975924E-4]:1.568080720399E-2)[&rate=5.384076065975924E-4]:1.79696144916E-1,(52[&rate=5.384076065975924E-4]:5.681185258977E-1,(103[&rate=5.384076065975924E-4]:1.323127611347E0,(29[&rate=5.384076065975924E-4]:7.169623083461E-1,(5[&rate=5.384076065975924E-4]:2.087364351982E-1,12[&rate=5.384076065975924E-4]:2.470925995816E-1)[&rate=5.384076065975924E-4]:3.63020393696E-1)[&rate=5.384076065975924E-4]:8.390420153295E-1)[&rate=5.384076065975924E-4]:9.092846491118E-1)[&rate=5.384076065975924E-4]:2.744590403844E-1)[&rate=5.384076065975924E-4]:6.404192527432E-1,((57[&rate=5.384076065975924E-4]:5.669729709852E-1,(37[&rate=5.384076065975924E-4]:3.675141123086E-1,(((59[&rate=5.384076065975924E-4]:2.029068102437E-1,54[&rate=5.384076065975924E-4]:1.646554441235E-1)[&rate=5.384076065975924E-4]:1.080080266666E-1,58[&rate=5.384076065975924E-4]:3.300405199704E-1)[&rate=5.384076065975924E-4]:1.588824011311E-2,(55[&rate=5.384076065975924E-4]:2.422648354791E-1,56[&rate=5.384076065975924E-4]:2.422648354791E-1)[&rate=5.384076065975924E-4]:7.634152023271E-2)[&rate=5.384076065975924E-4]:2.459669165035E-3)[&rate=5.384076065975924E-4]:2.349779843596E-1)[&rate=5.384076065975924E-4]:2.265992092102E-1,68[&rate=5.384076065975924E-4]:7.416596118893E-1)[&rate=5.384076065975924E-4]:3.560913054966E-1)[&rate=5.384076065975924E-4]:3.970100938994E-2,125[&rate=5.384076065975924E-4]:1.304118593443E0)[&rate=5.384076065975924E-4]:4.414718581188E-1,(33[&rate=5.384076065975924E-4]:1.481590478948E-1,((67[&rate=5.384076065975924E-4]:2.690454915257E-1,((123[&rate=5.384076065975924E-4]:1.88098580433E-1,124[&rate=5.384076065975924E-4]:1.853663399959E-1)[&rate=5.384076065975924E-4]:3.714700785133E-1,122[&rate=5.384076065975924E-4]:5.595686589463E-1)[&rate=5.384076065975924E-4]:2.1074938292E-1)[&rate=5.384076065975924E-4]:2.836758047318E-1,(66[&rate=5.384076065975924E-4]:1.915016466338E-1,(119[&rate=5.384076065975924E-4]:2.028546306212E0,(126[&rate=5.384076065975924E-4]:1.189469684121E0,((135[&rate=5.384076065975924E-4]:4.462013366213E-1,(138[&rate=5.384076065975924E-4]:1.59958182583E-1,136[&rate=5.384076065975924E-4]:2.845133326784E-2)[&rate=5.384076065975924E-4]:4.862431540383E-1)[&rate=5.384076065975924E-4]:9.243183913415E-1,120[&rate=5.384076065975924E-4]:1.622574522483E0)[&rate=5.384076065975924E-4]:2.567072733222E-1)[&rate=5.384076065975924E-4]:5.337409944758E-2)[&rate=5.384076065975924E-4]:1.958320527506E-1)[&rate=5.384076065975924E-4]:3.612196496237E-1)[&rate=5.384076065975924E-4]:4.748898064318E-1)[&rate=5.384076065975924E-4]:3.59204443315E-3)[&rate=5.384076065975924E-4]:1.252938735214E-1,(34[&rate=5.384076065975924E-4]:2.346047829506E-1,32[&rate=5.384076065975924E-4]:2.126869747315E-1)[&rate=5.384076065975924E-4]:5.88785390631E-2)[&rate=5.384076065975924E-4]:1.147851644473E-1,((38[&rate=5.384076065975924E-4]:1.195267525472E0,((146[&rate=5.384076065975924E-4]:4.996372290331E-1,39[&rate=5.384076065975924E-4]:3.794186497982E-1)[&rate=5.384076065975924E-4]:2.312634637501E-1,(((2[&rate=5.384076065975924E-4]:1.387181512923E0,(((26[&rate=5.384076065975924E-4]:7.455629439028E-1,(7[&rate=5.384076065975924E-4]:2.173518055859E-1,8[&rate=5.384076065975924E-4]:2.173518055859E-1)[&rate=5.384076065975924E-4]:4.213618232484E-1)[&rate=5.384076065975924E-4]:1.642840244779E-1,31[&rate=5.384076065975924E-4]:9.53682584819E-1)[&rate=5.384076065975924E-4]:3.168092744539E-1,(22[&rate=5.384076065975924E-4]:5.489825841818E-1,27[&rate=5.384076065975924E-4]:5.654209403462E-1)[&rate=5.384076065975924E-4]:6.667147545431E-1)[&rate=5.384076065975924E-4]:3.440869139242E-1)[&rate=5.384076065975924E-4]:1.115022338706E0,((98[&rate=5.384076065975924E-4]:5.887815689765E-1,(((100[&rate=5.384076065975924E-4]:1.127844496359E-1,94[&rate=5.384076065975924E-4]:1.127844496359E-1)[&rate=5.384076065975924E-4]:2.120224357079E-1,95[&rate=5.384076065975924E-4]:4.095063388959E-1)[&rate=5.384076065975924E-4]:1.540207697189E-1,(96[&rate=5.384076065975924E-4]:4.424207671186E-1,99[&rate=5.384076065975924E-4]:4.779398928015E-1)[&rate=5.384076065975924E-4]:9.651617756179E-2)[&rate=5.384076065975924E-4]:3.618342211045E-2)[&rate=5.384076065975924E-4]:7.726945842624E-2,(40[&rate=5.384076065975924E-4]:4.085355128654E-1,16[&rate=5.384076065975924E-4]:2.494028438983E0)[&rate=5.384076065975924E-4]:1.29100213991E-1)[&rate=5.384076065975924E-4]:7.842321943382E-3)[&rate=5.384076065975924E-4]:5.471543342865E-2,(147[&rate=5.384076065975924E-4]:6.537259183675E-1,(97[&rate=5.384076065975924E-4]:4.239551786994E-1,(101[&rate=5.384076065975924E-4]:1.288693936767E0,((((((140[&rate=5.384076065975924E-4]:7.827599142899E-1,11[&rate=5.384076065975924E-4]:8.019379964816E-1)[&rate=5.384076065975924E-4]:5.3067167071E-2,((23[&rate=5.384076065975924E-4]:7.029891384202E-1,25[&rate=5.384076065975924E-4]:7.139480425298E-1)[&rate=5.384076065975924E-4]:8.87392678989E-2,20[&rate=5.384076065975924E-4]:7.83509228237E-1)[&rate=5.384076065975924E-4]:1.482082640828E-1)[&rate=5.384076065975924E-4]:5.349663198407E-1,102[&rate=5.384076065975924E-4]:3.242180587358E-1)[&rate=5.384076065975924E-4]:2.73379152729E-2,(24[&rate=5.384076065975924E-4]:9.335469686213E-1,((28[&rate=5.384076065975924E-4]:7.921451393462E-1,21[&rate=5.384076065975924E-4]:7.674876050997E-1)[&rate=5.384076065975924E-4]:4.234442223854E-2,1[&rate=5.384076065975924E-4]:4.818819172178E-2)[&rate=5.384076065975924E-4]:1.045368590913E-1)[&rate=5.384076065975924E-4]:5.796528410038E-1)[&rate=5.384076065975924E-4]:5.078725028437E-2,((((141[&rate=5.384076065975924E-4]:4.010875578745E-1,145[&rate=5.384076065975924E-4]:4.038272839021E-1)[&rate=5.384076065975924E-4]:1.418295423286E-1,144[&rate=5.384076065975924E-4]:5.401773741758E-1)[&rate=5.384076065975924E-4]:3.166166546862E-1,142[&rate=5.384076065975924E-4]:8.622734809169E-1)[&rate=5.384076065975924E-4]:7.846821027592E-1,(((((19[&rate=5.384076065975924E-4]:5.516957779779E-1,13[&rate=5.384076065975924E-4]:5.133396135942E-1)[&rate=5.384076065975924E-4]:1.267629642865E-1,115[&rate=5.384076065975924E-4]:5.579107970588E-1)[&rate=5.384076065975924E-4]:1.883016307755E-1,(108[&rate=5.384076065975924E-4]:6.348876178311E-1,(107[&rate=5.384076065975924E-4]:5.564096630018E-1,(109[&rate=5.384076065975924E-4]:5.103336071649E-1,(114[&rate=5.384076065975924E-4]:2.982343595943E-1,112[&rate=5.384076065975924E-4]:3.804261404162E-1)[&rate=5.384076065975924E-4]:1.326471927761E-1)[&rate=5.384076065975924E-4]:6.52541380286E-2)[&rate=5.384076065975924E-4]:8.121768085664E-2)[&rate=5.384076065975924E-4]:1.688590565786E-1)[&rate=5.384076065975924E-4]:9.485238379042E-2,(((139[&rate=5.384076065975924E-4]:5.829341000413E-1,111[&rate=5.384076065975924E-4]:4.075916342879E-1)[&rate=5.384076065975924E-4]:2.060629669189E-1,(106[&rate=5.384076065975924E-4]:4.016090260695E-1,104[&rate=5.384076065975924E-4]:4.016090260695E-1)[&rate=5.384076065975924E-4]:1.95607218973E-1)[&rate=5.384076065975924E-4]:1.894334475057E-1,(116[&rate=5.384076065975924E-4]:6.234942448286E-1,(148[&rate=5.384076065975924E-4]:3.333840117546E-1,143[&rate=5.384076065975924E-4]:3.306442857272E-1)[&rate=5.384076065975924E-4]:3.284663974577E-1)[&rate=5.384076065975924E-4]:1.028814751168E-1)[&rate=5.384076065975924E-4]:1.146890916793E-1)[&rate=5.384076065975924E-4]:2.833635464788E-1,(((9[&rate=5.384076065975924E-4]:4.953879933436E-1,(17[&rate=5.384076065975924E-4]:4.836471348848E-1,14[&rate=5.384076065975924E-4]:4.452909705011E-1)[&rate=5.384076065975924E-4]:5.83162009246E-2)[&rate=5.384076065975924E-4]:1.390075018941E-1,(4[&rate=5.384076065975924E-4]:8.560200614114E-2,30[&rate=5.384076065975924E-4]:2.582047458672E-1)[&rate=5.384076065975924E-4]:4.994784206034E-1)[&rate=5.384076065975924E-4]:1.803284998072E-1,(110[&rate=5.384076065975924E-4]:6.730346104626E-1,((105[&rate=5.384076065975924E-4]:4.899207078552E-1,113[&rate=5.384076065975924E-4]:5.17317968129E-1)[&rate=5.384076065975924E-4]:8.92212747623E-2,117[&rate=5.384076065975924E-4]:6.092789689189E-1)[&rate=5.384076065975924E-4]:7.197481962605E-2)[&rate=5.384076065975924E-4]:1.444291106096E-1)[&rate=5.384076065975924E-4]:3.836769657984E-1)[&rate=5.384076065975924E-4]:2.677327050245E-1)[&rate=5.384076065975924E-4]:1.962983082743E-3)[&rate=5.384076065975924E-4]:3.46050403259E-1,((3[&rate=5.384076065975924E-4]:8.615151297262E-1,(((10[&rate=5.384076065975924E-4]:4.563455039339E-1,15[&rate=5.384076065975924E-4]:4.947016683174E-1)[&rate=5.384076065975924E-4]:2.130163513383E-1,6[&rate=5.384076065975924E-4]:6.529234991079E-1)[&rate=5.384076065975924E-4]:7.228609437661E-2,18[&rate=5.384076065975924E-4]:7.882232921146E-1)[&rate=5.384076065975924E-4]:1.883603307622E-1)[&rate=5.384076065975924E-4]:4.869467810722E-1,((88[&rate=5.384076065975924E-4]:9.03221521835E-2,89[&rate=5.384076065975924E-4]:1.040207823205E-1)[&rate=5.384076065975924E-4]:2.969797264529E-1,((((83[&rate=5.384076065975924E-4]:7.835072105466E-2,85[&rate=5.384076065975924E-4]:7.835072105466E-2)[&rate=5.384076065975924E-4]:2.893265426233E-2,((84[&rate=5.384076065975924E-4]:7.167553006743E-2,86[&rate=5.384076065975924E-4]:7.167553006743E-2)[&rate=5.384076065975924E-4]:2.143582334802E-2,93[&rate=5.384076065975924E-4]:1.068099835525E-1)[&rate=5.384076065975924E-4]:1.417202190154E-2)[&rate=5.384076065975924E-4]:4.842466511144E-2,((90[&rate=5.384076065975924E-4]:9.128883343464E-2,91[&rate=5.384076065975924E-4]:9.128883343464E-2)[&rate=5.384076065975924E-4]:7.147296309913E-2,92[&rate=5.384076065975924E-4]:1.627617965338E-1)[&rate=5.384076065975924E-4]:6.644874031672E-3)[&rate=5.384076065975924E-4]:3.93554229663E-2,87[&rate=5.384076065975924E-4]:1.950634633947E-1)[&rate=5.384076065975924E-4]:1.922384152417E-1)[&rate=5.384076065975924E-4]:1.500886059559E0)[&rate=5.384076065975924E-4]:3.971919907263E-1)[&rate=5.384076065975924E-4]:5.457797612699E-1)[&rate=5.384076065975924E-4]:1.794636522924E-1)[&rate=5.384076065975924E-4]:1.013554391215E-1)[&rate=5.384076065975924E-4]:3.844613041329E-3)[&rate=5.384076065975924E-4]:1.048863131987E-2)[&rate=5.384076065975924E-4]:6.528914228526E-1)[&rate=5.384076065975924E-4]:4.405547428499E-1,((((127[&rate=5.384076065975924E-4]:2.534419728106E0,121[&rate=5.384076065975924E-4]:2.093323837695E0)[&rate=5.384076065975924E-4]:4.912041246351E-2,(36[&rate=5.384076065975924E-4]:3.995022012357E-3,((((62[&rate=5.384076065975924E-4]:3.979123145213E-1,(65[&rate=5.384076065975924E-4]:1.568430006252E-1,60[&rate=5.384076065975924E-4]:1.568430006252E-1)[&rate=5.384076065975924E-4]:4.928849197836E-2)[&rate=5.384076065975924E-4]:4.596126439837E-2,64[&rate=5.384076065975924E-4]:4.027776885087E-1)[&rate=5.384076065975924E-4]:3.855318937165E-1,(61[&rate=5.384076065975924E-4]:4.296303095927E-1,63[&rate=5.384076065975924E-4]:3.885344191816E-1)[&rate=5.384076065975924E-4]:3.997751630435E-1)[&rate=5.384076065975924E-4]:7.770238304186E-1,(128[&rate=5.384076065975924E-4]:1.207378096788E0,((69[&rate=5.384076065975924E-4]:1.233946155999E0,(131[&rate=5.384076065975924E-4]:3.001954329201E-1,((129[&rate=5.384076065975924E-4]:2.592594626063E-1,130[&rate=5.384076065975924E-4]:2.592594626063E-1)[&rate=5.384076065975924E-4]:1.063268004851E-2,132[&rate=5.384076065975924E-4]:2.726318686822E-1)[&rate=5.384076065975924E-4]:2.756356423798E-2)[&rate=5.384076065975924E-4]:7.885452436263E-1)[&rate=5.384076065975924E-4]:1.28648675274E-2,118[&rate=5.384076065975924E-4]:1.235852119416E0)[&rate=5.384076065975924E-4]:1.112520047686E-1)[&rate=5.384076065975924E-4]:2.593251788698E-1)[&rate=5.384076065975924E-4]:1.94835271768E-2)[&rate=5.384076065975924E-4]:5.899717335144E-2)[&rate=5.384076065975924E-4]:1.696345222783E-2,35[&rate=5.384076065975924E-4]:3.338030512587E-2)[&rate=5.384076065975924E-4]:3.168174360572E-1,(45[&rate=5.384076065975924E-4]:7.118838413258E-1,((51[&rate=5.384076065975924E-4]:5.811048420593E-1,(44[&rate=5.384076065975924E-4]:1.946538815601E-1,47[&rate=5.384076065975924E-4]:2.001183624343E-1)[&rate=5.384076065975924E-4]:4.083088839965E-1)[&rate=5.384076065975924E-4]:5.752804449458E-2,((49[&rate=5.384076065975924E-4]:3.971879188746E-1,50[&rate=5.384076065975924E-4]:3.971879188746E-1)[&rate=5.384076065975924E-4]:2.250716990876E-1,((46[&rate=5.384076065975924E-4]:5.387665105639E-1,((41[&rate=5.384076065975924E-4]:1.435257133844E-1,48[&rate=5.384076065975924E-4]:1.872415603789E-1)[&rate=5.384076065975924E-4]:1.831780974302E-1,42[&rate=5.384076065975924E-4]:3.321682916889E-1)[&rate=5.384076065975924E-4]:1.574178910063E-1)[&rate=5.384076065975924E-4]:5.255073280915E-2,43[&rate=5.384076065975924E-4]:5.91317243373E-1)[&rate=5.384076065975924E-4]:6.372925983494E-2)[&rate=5.384076065975924E-4]:1.090878771741E-2)[&rate=5.384076065975924E-4]:5.412527171187E-2)[&rate=5.384076065975924E-4]:3.936848108536E-1)[&rate=5.384076065975924E-4]:6.832590806233E-1)[&rate=5.384076065975924E-4]:2.378253632847E-1);
tree STATE_68680000 [&joint=-20986.729641512127,lnP=-20986.729641512127] = [&R] (((((67[&rate=5.540714687253986E-4]:3.229809969143E-1,((124[&rate=5.540714687253986E-4]:3.158152111677E-1,123[&rate=5.540714687253986E-4]:3.185474516048E-1)[&rate=5.540714687253986E-4]:1.145433767517E-1,122[&rate=5.540714687253986E-4]:4.330908283565E-1)[&rate=5.540714687253986E-4]:3.911627188985E-1)[&rate=5.540714687253986E-4]:2.095768981887E-1,(66[&rate=5.540714687253986E-4]:4.636203233009E-1,(126[&rate=5.540714687253986E-4]:9.935866843922E-1,((119[&rate=5.540714687253986E-4]:1.201118546709E0,(135[&rate=5.540714687253986E-4]:3.809536192355E-1,(138[&rate=5.540714687253986E-4]:4.070303915239E-1,136[&rate=5.540714687253986E-4]:2.755235422087E-1)[&rate=5.540714687253986E-4]:1.739232277117E-1)[&rate=5.540714687253986E-4]:4.722197219941E-1)[&rate=5.540714687253986E-4]:6.369596231138E-2,120[&rate=5.540714687253986E-4]:1.168924098061E0)[&rate=5.540714687253986E-4]:5.144746980156E-1)[&rate=5.540714687253986E-4]:7.172078285937E-1)[&rate=5.540714687253986E-4]:6.893757180216E-2)[&rate=5.540714687253986E-4]:3.710339961718E-1,(((38[&rate=5.540714687253986E-4]:8.965279705128E-1,((147[&rate=5.540714687253986E-4]:7.267682832734E-1,16[&rate=5.540714687253986E-4]:2.75488416021E0)[&rate=5.540714687253986E-4]:8.720411597159E-3,(((97[&rate=5.540714687253986E-4]:5.705149605922E-1,(146[&rate=5.540714687253986E-4]:7.317844305891E-1,(40[&rate=5.540714687253986E-4]:5.765331530355E-1,(98[&rate=5.540714687253986E-4]:6.055100341783E-1,((96[&rate=5.540714687253986E-4]:2.312290373894E-1,99[&rate=5.540714687253986E-4]:2.667481630722E-1)[&rate=5.540714687253986E-4]:3.215904857506E-1,((100[&rate=5.540714687253986E-4]:1.81849667157E-1,94[&rate=5.540714687253986E-4]:1.81849667157E-1)[&rate=5.540714687253986E-4]:1.432234151725E-1,95[&rate=5.540714687253986E-4]:4.097725358816E-1)[&rate=5.540714687253986E-4]:1.676371511927E-1)[&rate=5.540714687253986E-4]:3.90293088527E-2)[&rate=5.540714687253986E-4]:9.943841940355E-2)[&rate=5.540714687253986E-4]:3.503269831868E-2)[&rate=5.540714687253986E-4]:2.998736060422E-2)[&rate=5.540714687253986E-4]:4.007744382757E-4,(2[&rate=5.540714687253986E-4]:1.431726281983E0,((31[&rate=5.540714687253986E-4]:8.049133620447E-1,(22[&rate=5.540714687253986E-4]:5.770122757027E-1,27[&rate=5.540714687253986E-4]:5.934506318671E-1)[&rate=5.540714687253986E-4]:1.73106565794E-1)[&rate=5.540714687253986E-4]:8.542035858955E-2,(26[&rate=5.540714687253986E-4]:7.202674488684E-1,(7[&rate=5.540714687253986E-4]:1.739331278723E-1,8[&rate=5.540714687253986E-4]:1.739331278723E-1)[&rate=5.540714687253986E-4]:4.394850059276E-1)[&rate=5.540714687253986E-4]:1.262306553275E-1)[&rate=5.540714687253986E-4]:7.687898216227E-1)[&rate=5.540714687253986E-4]:1.166953507243E0)[&rate=5.540714687253986E-4]:2.885781923565E-2,((101[&rate=5.540714687253986E-4]:9.982989139829E-1,(((((141[&rate=5.540714687253986E-4]:3.445557638236E-1,145[&rate=5.540714687253986E-4]:3.472954898512E-1)[&rate=5.540714687253986E-4]:3.188779483832E-1,144[&rate=5.540714687253986E-4]:6.606939861794E-1)[&rate=5.540714687253986E-4]:5.686380489752E-2,142[&rate=5.540714687253986E-4]:7.230372431319E-1)[&rate=5.540714687253986E-4]:8.704501857731E-1,((((((107[&rate=5.540714687253986E-4]:5.648574601129E-1,108[&rate=5.540714687253986E-4]:5.621177340855E-1)[&rate=5.540714687253986E-4]:1.245146986726E-1,(109[&rate=5.540714687253986E-4]:6.816943726179E-1,(114[&rate=5.540714687253986E-4]:2.122585160318E-1,112[&rate=5.540714687253986E-4]:2.944502968536E-1)[&rate=5.540714687253986E-4]:3.899838017916E-1)[&rate=5.540714687253986E-4]:2.685586835932E-2)[&rate=5.540714687253986E-4]:1.839659186832E-1,((19[&rate=5.540714687253986E-4]:5.108177121164E-1,13[&rate=5.540714687253986E-4]:4.724615477327E-1)[&rate=5.540714687253986E-4]:3.472293268136E-1,115[&rate=5.540714687253986E-4]:7.374990937244E-1)[&rate=5.540714687253986E-4]:7.556501114149E-2)[&rate=5.540714687253986E-4]:1.084890974896E-1,((148[&rate=5.540714687253986E-4]:4.315503839544E-1,143[&rate=5.540714687253986E-4]:4.288106579271E-1)[&rate=5.540714687253986E-4]:2.93310733649E-1,(116[&rate=5.540714687253986E-4]:6.780042990969E-1,((139[&rate=5.540714687253986E-4]:4.351905109495E-1,104[&rate=5.540714687253986E-4]:2.434096890318E-1)[&rate=5.540714687253986E-4]:1.327604218494E-1,(111[&rate=5.540714687253986E-4]:1.951789791446E-1,106[&rate=5.540714687253986E-4]:1.787406229803E-1)[&rate=5.540714687253986E-4]:1.974294879009E-1)[&rate=5.540714687253986E-4]:3.621081608185E-1)[&rate=5.540714687253986E-4]:8.500654122838E-3)[&rate=5.540714687253986E-4]:2.350482491357E-1)[&rate=5.540714687253986E-4]:3.209176564619E-1,((113[&rate=5.540714687253986E-4]:7.463549581341E-1,((9[&rate=5.540714687253986E-4]:4.997300980343E-1,117[&rate=5.540714687253986E-4]:5.106890021439E-1)[&rate=5.540714687253986E-4]:1.210292029875E-1,(4[&rate=5.540714687253986E-4]:2.982736710207E-1,30[&rate=5.540714687253986E-4]:4.708764107467E-1)[&rate=5.540714687253986E-4]:2.731705615079E-1)[&rate=5.540714687253986E-4]:1.173764790303E-1)[&rate=5.540714687253986E-4]:1.038421950532E-1,((17[&rate=5.540714687253986E-4]:7.001601302411E-1,14[&rate=5.540714687253986E-4]:6.618039658574E-1)[&rate=5.540714687253986E-4]:1.060398350403E-1,(110[&rate=5.540714687253986E-4]:6.679689323482E-1,105[&rate=5.540714687253986E-4]:6.460511241291E-1)[&rate=5.540714687253986E-4]:9.439541649477E-2)[&rate=5.540714687253986E-4]:8.235335228961E-2)[&rate=5.540714687253986E-4]:4.744654864519E-1)[&rate=5.540714687253986E-4]:1.164456856864E-2,((102[&rate=5.540714687253986E-4]:8.973347831546E-3,((140[&rate=5.540714687253986E-4]:6.01018172577E-1,11[&rate=5.540714687253986E-4]:6.201962547688E-1)[&rate=5.540714687253986E-4]:3.065352205336E-1,((25[&rate=5.540714687253986E-4]:5.502752267949E-1,20[&rate=5.540714687253986E-4]:5.310971446031E-1)[&rate=5.540714687253986E-4]:1.671259153149E-1,23[&rate=5.540714687253986E-4]:7.064422380001E-1)[&rate=5.540714687253986E-4]:3.052207441515E-1)[&rate=5.540714687253986E-4]:1.479952971866E-1)[&rate=5.540714687253986E-4]:1.623944628263E-1,(24[&rate=5.540714687253986E-4]:8.419460444036E-1,((28[&rate=5.540714687253986E-4]:7.850974452121E-1,21[&rate=5.540714687253986E-4]:7.604399109656E-1)[&rate=5.540714687253986E-4]:3.453225930045E-2,1[&rate=5.540714687253986E-4]:3.332833464958E-2)[&rate=5.540714687253986E-4]:2.779579194576E-2)[&rate=5.540714687253986E-4]:4.910656018706E-1)[&rate=5.540714687253986E-4]:9.096679481046E-2)[&rate=5.540714687253986E-4]:8.457748097086E-2)[&rate=5.540714687253986E-4]:1.110768669242E-1,(((6[&rate=5.540714687253986E-4]:6.559914929708E-1,((10[&rate=5.540714687253986E-4]:2.289778951386E-1,15[&rate=5.540714687253986E-4]:2.673340595221E-1)[&rate=5.540714687253986E-4]:4.385593953302E-1,18[&rate=5.540714687253986E-4]:7.141126329346E-1)[&rate=5.540714687253986E-4]:4.892558666386E-3)[&rate=5.540714687253986E-4]:2.036918161714E-1,3[&rate=5.540714687253986E-4]:8.076285146218E-1)[&rate=5.540714687253986E-4]:6.164006470397E-1,((88[&rate=5.540714687253986E-4]:2.32300580514E-2,89[&rate=5.540714687253986E-4]:3.692868818842E-2)[&rate=5.540714687253986E-4]:1.198080167368E0,((87[&rate=5.540714687253986E-4]:2.678879977643E-1,(83[&rate=5.540714687253986E-4]:2.239607644813E-1,((85[&rate=5.540714687253986E-4]:1.59102250824E-1,93[&rate=5.540714687253986E-4]:1.72800880961E-1)[&rate=5.540714687253986E-4]:4.936817289845E-3,(86[&rate=5.540714687253986E-4]:9.579423317117E-2,84[&rate=5.540714687253986E-4]:9.579423317117E-2)[&rate=5.540714687253986E-4]:6.824483494266E-2)[&rate=5.540714687253986E-4]:5.992169636746E-2)[&rate=5.540714687253986E-4]:4.392723328298E-2)[&rate=5.540714687253986E-4]:2.836491442452E-2,((90[&rate=5.540714687253986E-4]:2.147971608774E-2,91[&rate=5.540714687253986E-4]:2.147971608774E-2)[&rate=5.540714687253986E-4]:1.215837309369E-1,92[&rate=5.540714687253986E-4]:1.430634470246E-1)[&rate=5.540714687253986E-4]:1.668880953012E-1)[&rate=5.540714687253986E-4]:9.250573132305E-1)[&rate=5.540714687253986E-4]:7.424449636393E-1)[&rate=5.540714687253986E-4]:3.122006567452E-2)[&rate=5.540714687253986E-4]:5.457894126745E-1)[&rate=5.540714687253986E-4]:5.913769934504E-1,39[&rate=5.540714687253986E-4]:6.165117484395E-1)[&rate=5.540714687253986E-4]:5.43000571928E-2)[&rate=5.540714687253986E-4]:7.299840057886E-3)[&rate=5.540714687253986E-4]:2.867223357516E-1)[&rate=5.540714687253986E-4]:5.09586333398E-1,(((128[&rate=5.540714687253986E-4]:1.364663362208E0,((((62[&rate=5.540714687253986E-4]:3.461471391037E-1,65[&rate=5.540714687253986E-4]:1.543663171859E-1)[&rate=5.540714687253986E-4]:1.621154246671E-2,(60[&rate=5.540714687253986E-4]:1.015757352332E-1,64[&rate=5.540714687253986E-4]:2.522606667399E-1)[&rate=5.540714687253986E-4]:6.900212441938E-2)[&rate=5.540714687253986E-4]:1.843814431699E-1,(61[&rate=5.540714687253986E-4]:8.505646775481E-2,63[&rate=5.540714687253986E-4]:4.396057734376E-2)[&rate=5.540714687253986E-4]:4.616836569854E-1)[&rate=5.540714687253986E-4]:9.498671040939E-1,((69[&rate=5.540714687253986E-4]:1.001432048192E0,(131[&rate=5.540714687253986E-4]:3.604729098647E-1,((129[&rate=5.540714687253986E-4]:1.892324268142E-2,132[&rate=5.540714687253986E-4]:2.166296870878E-2)[&rate=5.540714687253986E-4]:9.357347664148E-2,130[&rate=5.540714687253986E-4]:1.124967193229E-1)[&rate=5.540714687253986E-4]:2.452364645145E-1)[&rate=5.540714687253986E-4]:4.95753658875E-1)[&rate=5.540714687253986E-4]:1.862652821302E-1,118[&rate=5.540714687253986E-4]:1.176738426212E0)[&rate=5.540714687253986E-4]:3.198688026217E-1)[&rate=5.540714687253986E-4]:7.782160771548E-3)[&rate=5.540714687253986E-4]:4.700800657304E-1,(45[&rate=5.540714687253986E-4]:7.054463500163E-1,((((44[&rate=5.540714687253986E-4]:2.555144002413E-1,47[&rate=5.540714687253986E-4]:2.609788811156E-1)[&rate=5.540714687253986E-4]:2.080813984263E-1,51[&rate=5.540714687253986E-4]:4.417378751704E-1)[&rate=5.540714687253986E-4]:6.498538019257E-2,(49[&rate=5.540714687253986E-4]:3.216099455424E-1,50[&rate=5.540714687253986E-4]:3.216099455424E-1)[&rate=5.540714687253986E-4]:1.796488289463E-1)[&rate=5.540714687253986E-4]:1.588218072148E-1,(46[&rate=5.540714687253986E-4]:4.829727104899E-1,(43[&rate=5.540714687253986E-4]:3.960607995428E-1,(42[&rate=5.540714687253986E-4]:2.863894088837E-1,(41[&rate=5.540714687253986E-4]:1.973768437419E-1,48[&rate=5.540714687253986E-4]:2.410926907363E-1)[&rate=5.540714687253986E-4]:8.354808426761E-2)[&rate=5.540714687253986E-4]:6.049106279032E-2)[&rate=5.540714687253986E-4]:8.69119109471E-2)[&rate=5.540714687253986E-4]:2.098947564594E-1)[&rate=5.540714687253986E-4]:2.07756043784E-2)[&rate=5.540714687253986E-4]:3.559008656312E-1)[&rate=5.540714687253986E-4]:1.315375559783E-1,(((36[&rate=5.540714687253986E-4]:1.743619657851E-2,121[&rate=5.540714687253986E-4]:2.096888251373E0)[&rate=5.540714687253986E-4]:3.369716939122E-2,35[&rate=5.540714687253986E-4]:4.558023503976E-3)[&rate=5.540714687253986E-4]:1.970577034164E-1,127[&rate=5.540714687253986E-4]:2.768739014591E0)[&rate=5.540714687253986E-4]:2.358981337091E-1)[&rate=5.540714687253986E-4]:3.662349967659E-1)[&rate=5.540714687253986E-4]:9.429812307093E-2,34[&rate=5.540714687253986E-4]:3.503328183616E-2)[&rate=5.540714687253986E-4]:5.544910808608E-3)[&rate=5.540714687253986E-4]:8.498868012683E-2,33[&rate=5.540714687253986E-4]:1.091285166072E-1)[&rate=5.540714687253986E-4]:3.878119760721E-3,(((((((((73[&rate=5.540714687253986E-4]:3.616930374154E-1,77[&rate=5.540714687253986E-4]:3.562135853606E-1)[&rate=5.540714687253986E-4]:1.327082616705E-1,((79[&rate=5.540714687253986E-4]:2.551358062765E-1,(72[&rate=5.540714687253986E-4]:4.896904694987E-2,78[&rate=5.540714687253986E-4]:7.088685516918E-2)[&rate=5.540714687253986E-4]:1.842489511073E-1)[&rate=5.540714687253986E-4]:1.050869837128E-1,(71[&rate=5.540714687253986E-4]:1.872044605844E-1,82[&rate=5.540714687253986E-4]:2.228208989405E-1)[&rate=5.540714687253986E-4]:1.456210691308E-1)[&rate=5.540714687253986E-4]:9.308261868571E-2)[&rate=5.540714687253986E-4]:8.676678953767E-5,(81[&rate=5.540714687253986E-4]:7.839521079645E-2,80[&rate=5.540714687253986E-4]:7.839521079645E-2)[&rate=5.540714687253986E-4]:3.667777865858E-1)[&rate=5.540714687253986E-4]:6.024198339925E-1,((70[&rate=5.540714687253986E-4]:4.130201996742E-1,(76[&rate=5.540714687253986E-4]:3.766149900832E-1,74[&rate=5.540714687253986E-4]:3.766149900832E-1)[&rate=5.540714687253986E-4]:7.47613739744E-2)[&rate=5.540714687253986E-4]:1.759351370762E-1,75[&rate=5.540714687253986E-4]:6.273115011338E-1)[&rate=5.540714687253986E-4]:4.69596398734E-1)[&rate=5.540714687253986E-4]:3.703399653915E-1,(((103[&rate=5.540714687253986E-4]:6.410660919975E-1,(29[&rate=5.540714687253986E-4]:6.892087116736E-1,(5[&rate=5.540714687253986E-4]:2.793211685649E-1,12[&rate=5.540714687253986E-4]:3.176773329483E-1)[&rate=5.540714687253986E-4]:2.646820636568E-1)[&rate=5.540714687253986E-4]:1.847340926527E-1)[&rate=5.540714687253986E-4]:1.416138689651E0,52[&rate=5.540714687253986E-4]:3.929110470874E-1)[&rate=5.540714687253986E-4]:3.195390036561E-1,53[&rate=5.540714687253986E-4]:7.042533294321E-1)[&rate=5.540714687253986E-4]:1.653147721507E-2)[&rate=5.540714687253986E-4]:1.841416350535E-2,((133[&rate=5.540714687253986E-4]:3.362927359441E-1,137[&rate=5.540714687253986E-4]:3.773886263551E-1)[&rate=5.540714687253986E-4]:8.404600728621E-2,134[&rate=5.540714687253986E-4]:3.902017569291E-1)[&rate=5.540714687253986E-4]:1.10093972389E0)[&rate=5.540714687253986E-4]:2.923925101538E-1,125[&rate=5.540714687253986E-4]:8.212089666452E-1)[&rate=5.540714687253986E-4]:3.379853834107E-1,((57[&rate=5.540714687253986E-4]:3.725714986902E-1,(((58[&rate=5.540714687253986E-4]:1.492210583457E-1,54[&rate=5.540714687253986E-4]:9.184400916532E-2)[&rate=5.540714687253986E-4]:1.505910732343E-1,(37[&rate=5.540714687253986E-4]:5.5316186592E-2,59[&rate=5.540714687253986E-4]:1.706482047178E-2)[&rate=5.540714687253986E-4]:2.63621628048E-1)[&rate=5.540714687253986E-4]:7.698801397186E-2,(55[&rate=5.540714687253986E-4]:1.508908911835E-1,56[&rate=5.540714687253986E-4]:1.508908911835E-1)[&rate=5.540714687253986E-4]:1.985868499966E-1)[&rate=5.540714687253986E-4]:1.216479576136E-2)[&rate=5.540714687253986E-4]:2.886996466054E-1,68[&rate=5.540714687253986E-4]:6.093585769895E-1)[&rate=5.540714687253986E-4]:3.831691063996E-1)[&rate=5.540714687253986E-4]:4.418053169364E-1,32[&rate=5.540714687253986E-4]:1.680855704041E-3)[&rate=5.540714687253986E-4]:1.058463286092E-1);
tree STATE_68690000 [&joint=-20975.286587441657,lnP=-20975.286587441657] = [&R] ((34[&rate=5.678116148516911E-4]:1.300008904869E-2,(((38[&rate=5.678116148516911E-4]:7.629031952757E-1,((40[&rate=5.678116148516911E-4]:6.752860326205E-1,((((16[&rate=5.678116148516911E-4]:2.427117840988E0,(101[&rate=5.678116148516911E-4]:6.767523371704E-1,((((((((114[&rate=5.678116148516911E-4]:3.137202306872E-1,112[&rate=5.678116148516911E-4]:3.959120115091E-1)[&rate=5.678116148516911E-4]:2.519901293769E-1,(109[&rate=5.678116148516911E-4]:5.957628487414E-1,(107[&rate=5.678116148516911E-4]:3.738327660621E-1,108[&rate=5.678116148516911E-4]:3.710930400347E-1)[&rate=5.678116148516911E-4]:2.027520004875E-1)[&rate=5.678116148516911E-4]:4.939956611724E-2)[&rate=5.678116148516911E-4]:2.396855728863E-1,((19[&rate=5.678116148516911E-4]:4.196329076584E-1,13[&rate=5.678116148516911E-4]:3.812767432747E-1)[&rate=5.678116148516911E-4]:3.309436483713E-1,115[&rate=5.678116148516911E-4]:6.300286108241E-1)[&rate=5.678116148516911E-4]:1.753673221263E-1)[&rate=5.678116148516911E-4]:1.071097282908E-2,(((148[&rate=5.678116148516911E-4]:2.262163917452E-1,143[&rate=5.678116148516911E-4]:2.234766657178E-1)[&rate=5.678116148516911E-4]:1.974348524317E-1,116[&rate=5.678116148516911E-4]:3.852950797932E-1)[&rate=5.678116148516911E-4]:2.550590740183E-2,((111[&rate=5.678116148516911E-4]:3.758792966262E-1,(139[&rate=5.678116148516911E-4]:4.142520156404E-1,104[&rate=5.678116148516911E-4]:2.224711937227E-1)[&rate=5.678116148516911E-4]:1.369697467392E-1)[&rate=5.678116148516911E-4]:4.456425549826E-2,106[&rate=5.678116148516911E-4]:4.040051959601E-1)[&rate=5.678116148516911E-4]:6.706976383768E-2)[&rate=5.678116148516911E-4]:4.053059185845E-1)[&rate=5.678116148516911E-4]:7.36461413828E-2,(((113[&rate=5.678116148516911E-4]:6.536855022028E-1,(4[&rate=5.678116148516911E-4]:1.594115519136E-1,30[&rate=5.678116148516911E-4]:3.320142916396E-1)[&rate=5.678116148516911E-4]:4.36739703714E-1)[&rate=5.678116148516911E-4]:2.871529952604E-2,((117[&rate=5.678116148516911E-4]:4.236355917782E-1,9[&rate=5.678116148516911E-4]:4.126766876685E-1)[&rate=5.678116148516911E-4]:1.489012601453E-1,(17[&rate=5.678116148516911E-4]:4.514919677531E-1,14[&rate=5.678116148516911E-4]:4.131358033694E-1)[&rate=5.678116148516911E-4]:1.566613225265E-1)[&rate=5.678116148516911E-4]:1.126036758329E-1)[&rate=5.678116148516911E-4]:1.52195276513E-1,(105[&rate=5.678116148516911E-4]:4.302080525081E-1,110[&rate=5.678116148516911E-4]:4.521258607271E-1)[&rate=5.678116148516911E-4]:3.769907654599E-1)[&rate=5.678116148516911E-4]:1.373487497424E-1)[&rate=5.678116148516911E-4]:2.328142606136E-1,((144[&rate=5.678116148516911E-4]:3.93975859474E-1,(145[&rate=5.678116148516911E-4]:1.095313306096E-1,141[&rate=5.678116148516911E-4]:1.06791604582E-1)[&rate=5.678116148516911E-4]:2.899239809194E-1)[&rate=5.678116148516911E-4]:5.649652710887E-2,142[&rate=5.678116148516911E-4]:4.559518386378E-1)[&rate=5.678116148516911E-4]:9.214099896862E-1)[&rate=5.678116148516911E-4]:2.393611467227E-3,((((140[&rate=5.678116148516911E-4]:4.788069928234E-1,11[&rate=5.678116148516911E-4]:4.979850750151E-1)[&rate=5.678116148516911E-4]:5.551624821973E-2,((25[&rate=5.678116148516911E-4]:4.64399202986E-1,20[&rate=5.678116148516911E-4]:4.452211207943E-1)[&rate=5.678116148516911E-4]:4.898164424628E-2,23[&rate=5.678116148516911E-4]:5.024219431226E-1)[&rate=5.678116148516911E-4]:1.360108869614E-1)[&rate=5.678116148516911E-4]:5.98087127655E-1,102[&rate=5.678116148516911E-4]:8.583502623235E-2)[&rate=5.678116148516911E-4]:9.381532011631E-3,(24[&rate=5.678116148516911E-4]:1.024519403104E0,((28[&rate=5.678116148516911E-4]:5.126109640447E-1,21[&rate=5.678116148516911E-4]:4.879534297982E-1)[&rate=5.678116148516911E-4]:4.43053196598E-1,1[&rate=5.678116148516911E-4]:1.693627907797E-1)[&rate=5.678116148516911E-4]:7.433469451592E-2)[&rate=5.678116148516911E-4]:2.323409907564E-1)[&rate=5.678116148516911E-4]:3.796353908144E-2)[&rate=5.678116148516911E-4]:8.843168174721E-2,(((18[&rate=5.678116148516911E-4]:6.228229160008E-1,((10[&rate=5.678116148516911E-4]:4.434546305825E-1,15[&rate=5.678116148516911E-4]:4.81810794966E-1)[&rate=5.678116148516911E-4]:1.207204488331E-1,6[&rate=5.678116148516911E-4]:5.477367232513E-1)[&rate=5.678116148516911E-4]:1.207249411932E-2)[&rate=5.678116148516911E-4]:2.208802283698E-1,3[&rate=5.678116148516911E-4]:7.2863465122E-1)[&rate=5.678116148516911E-4]:2.29377252495E-1,((88[&rate=5.678116148516911E-4]:7.44063387002E-2,89[&rate=5.678116148516911E-4]:8.810496883722E-2)[&rate=5.678116148516911E-4]:6.237334420804E-1,(87[&rate=5.678116148516911E-4]:2.348211508785E-1,(((90[&rate=5.678116148516911E-4]:3.378334712306E-2,91[&rate=5.678116148516911E-4]:3.378334712306E-2)[&rate=5.678116148516911E-4]:1.290272773984E-2,92[&rate=5.678116148516911E-4]:4.66860748629E-2)[&rate=5.678116148516911E-4]:2.01638464815E-1,(86[&rate=5.678116148516911E-4]:2.196308562646E-1,(83[&rate=5.678116148516911E-4]:1.396657345789E-1,((85[&rate=5.678116148516911E-4]:6.221620220579E-2,93[&rate=5.678116148516911E-4]:7.591483234281E-2)[&rate=5.678116148516911E-4]:8.17322448478E-3,84[&rate=5.678116148516911E-4]:7.038942669057E-2)[&rate=5.678116148516911E-4]:6.927630788837E-2)[&rate=5.678116148516911E-4]:7.996512168569E-2)[&rate=5.678116148516911E-4]:1.499505327624E-2)[&rate=5.678116148516911E-4]:1.95241337584E-4)[&rate=5.678116148516911E-4]:4.633186299021E-1)[&rate=5.678116148516911E-4]:7.995981503315E-1)[&rate=5.678116148516911E-4]:2.608601493303E-1)[&rate=5.678116148516911E-4]:4.606200101527E-1)[&rate=5.678116148516911E-4]:6.380367366941E-1)[&rate=5.678116148516911E-4]:5.219686921871E-2,147[&rate=5.678116148516911E-4]:4.511988332698E-1)[&rate=5.678116148516911E-4]:2.500074125696E-1,(97[&rate=5.678116148516911E-4]:5.476073915219E-1,(39[&rate=5.678116148516911E-4]:5.303030336122E-1,(2[&rate=5.678116148516911E-4]:1.077387082138E0,((22[&rate=5.678116148516911E-4]:3.098499297251E-1,27[&rate=5.678116148516911E-4]:3.262882858895E-1)[&rate=5.678116148516911E-4]:7.642348989504E-1,((26[&rate=5.678116148516911E-4]:6.948364840282E-1,(7[&rate=5.678116148516911E-4]:7.623734517887E-2,8[&rate=5.678116148516911E-4]:7.623734517887E-2)[&rate=5.678116148516911E-4]:5.117498237808E-1)[&rate=5.678116148516911E-4]:2.054547371477E-1,31[&rate=5.678116148516911E-4]:9.441268376142E-1)[&rate=5.678116148516911E-4]:1.847525116093E-1)[&rate=5.678116148516911E-4]:1.759049931883E-1)[&rate=5.678116148516911E-4]:1.409641754304E0)[&rate=5.678116148516911E-4]:8.834260927584E-2)[&rate=5.678116148516911E-4]:2.518355377106E-2)[&rate=5.678116148516911E-4]:1.663888521312E-2,146[&rate=5.678116148516911E-4]:7.806866611071E-1)[&rate=5.678116148516911E-4]:1.481795074825E-2)[&rate=5.678116148516911E-4]:9.674294548169E-2,((96[&rate=5.678116148516911E-4]:5.92296442789E-1,99[&rate=5.678116148516911E-4]:6.278155684719E-1)[&rate=5.678116148516911E-4]:8.035230282947E-2,(((100[&rate=5.678116148516911E-4]:3.860058293711E-2,94[&rate=5.678116148516911E-4]:3.860058293711E-2)[&rate=5.678116148516911E-4]:2.082082480481E-1,95[&rate=5.678116148516911E-4]:3.315082845372E-1)[&rate=5.678116148516911E-4]:2.437122349755E-1,98[&rate=5.678116148516911E-4]:5.64291557764E-1)[&rate=5.678116148516911E-4]:1.220183900401E-1)[&rate=5.678116148516911E-4]:2.141343308443E-1)[&rate=5.678116148516911E-4]:5.918022810258E-2)[&rate=5.678116148516911E-4]:3.612877713705E-1,((35[&rate=5.678116148516911E-4]:4.341687682742E-3,121[&rate=5.678116148516911E-4]:2.130369084943E0)[&rate=5.678116148516911E-4]:1.027193133156E-1,((36[&rate=5.678116148516911E-4]:3.089012765243E-2,((((51[&rate=5.678116148516911E-4]:3.191317867421E-1,(44[&rate=5.678116148516911E-4]:4.135334044013E-2,47[&rate=5.678116148516911E-4]:4.681782131438E-2)[&rate=5.678116148516911E-4]:2.996363697992E-1)[&rate=5.678116148516911E-4]:1.011621614685E-2,(49[&rate=5.678116148516911E-4]:1.709682899388E-1,50[&rate=5.678116148516911E-4]:1.709682899388E-1)[&rate=5.678116148516911E-4]:1.528152320759E-1)[&rate=5.678116148516911E-4]:1.879041110588E-1,(45[&rate=5.678116148516911E-4]:5.048928823522E-1,((43[&rate=5.678116148516911E-4]:3.91088523815E-1,(46[&rate=5.678116148516911E-4]:3.787815951372E-1,41[&rate=5.678116148516911E-4]:3.241367863942E-1)[&rate=5.678116148516911E-4]:1.230692867781E-2)[&rate=5.678116148516911E-4]:1.038102647287E-1,(42[&rate=5.678116148516911E-4]:2.072039608152E-1,48[&rate=5.678116148516911E-4]:2.454553269355E-1)[&rate=5.678116148516911E-4]:2.385144998597E-1)[&rate=5.678116148516911E-4]:1.819081511992E-2)[&rate=5.678116148516911E-4]:3.138491465564E-2)[&rate=5.678116148516911E-4]:1.8941567695E-1,((128[&rate=5.678116148516911E-4]:1.330434985682E0,(((132[&rate=5.678116148516911E-4]:1.938769882663E-1,129[&rate=5.678116148516911E-4]:1.911372622389E-1)[&rate=5.678116148516911E-4]:3.978936224727E-2,(131[&rate=5.678116148516911E-4]:1.421823766192E-1,130[&rate=5.678116148516911E-4]:1.394426505919E-1)[&rate=5.678116148516911E-4]:9.148397389433E-2)[&rate=5.678116148516911E-4]:5.33522451381E-1,(69[&rate=5.678116148516911E-4]:7.605126895218E-1,118[&rate=5.678116148516911E-4]:7.495537854121E-1)[&rate=5.678116148516911E-4]:1.51881591825E-1)[&rate=5.678116148516911E-4]:5.687256358423E-1)[&rate=5.678116148516911E-4]:6.571652573258E-2,((65[&rate=5.678116148516911E-4]:1.18546624273E-1,(62[&rate=5.678116148516911E-4]:3.048074309549E-1,(64[&rate=5.678116148516911E-4]:2.194524827755E-1,60[&rate=5.678116148516911E-4]:6.876755126884E-2)[&rate=5.678116148516911E-4]:4.425905776827E-2)[&rate=5.678116148516911E-4]:5.520015235919E-3)[&rate=5.678116148516911E-4]:1.60138480945E-1,(61[&rate=5.678116148516911E-4]:1.357573045571E-1,63[&rate=5.678116148516911E-4]:9.466141414602E-2)[&rate=5.678116148516911E-4]:3.347086225787E-1)[&rate=5.678116148516911E-4]:1.065411611676E0)[&rate=5.678116148516911E-4]:1.029381748345E-1)[&rate=5.678116148516911E-4]:1.399222222513E-2)[&rate=5.678116148516911E-4]:2.70897444202E-2,127[&rate=5.678116148516911E-4]:2.578527817278E0)[&rate=5.678116148516911E-4]:9.565647139142E-2)[&rate=5.678116148516911E-4]:4.147645191324E-1)[&rate=5.678116148516911E-4]:3.176661365799E-1,(((67[&rate=5.678116148516911E-4]:1.624726811474E-1,(122[&rate=5.678116148516911E-4]:2.195591735323E-1,(124[&rate=5.678116148516911E-4]:1.368986207749E-2,123[&rate=5.678116148516911E-4]:1.642210251461E-2)[&rate=5.678116148516911E-4]:2.031370710177E-1)[&rate=5.678116148516911E-4]:4.441860579557E-1)[&rate=5.678116148516911E-4]:1.08649442339E-1,66[&rate=5.678116148516911E-4]:2.711221234864E-1)[&rate=5.678116148516911E-4]:5.89497127477E-2,(126[&rate=5.678116148516911E-4]:1.082719762574E0,(119[&rate=5.678116148516911E-4]:1.796355489069E0,(120[&rate=5.678116148516911E-4]:1.687129587174E0,(135[&rate=5.678116148516911E-4]:2.282702315525E-1,(138[&rate=5.678116148516911E-4]:2.491613236082E-1,136[&rate=5.678116148516911E-4]:1.17654474293E-1)[&rate=5.678116148516911E-4]:1.791089079443E-1)[&rate=5.678116148516911E-4]:1.206804561101E0)[&rate=5.678116148516911E-4]:1.333549093576E-2)[&rate=5.678116148516911E-4]:7.206679614874E-2)[&rate=5.678116148516911E-4]:4.945262633452E-1)[&rate=5.678116148516911E-4]:5.094198204765E-1)[&rate=5.678116148516911E-4]:3.652213096816E-2)[&rate=5.678116148516911E-4]:8.801247747006E-2,(33[&rate=5.678116148516911E-4]:5.722408788301E-2,((((((52[&rate=5.678116148516911E-4]:4.453469714814E-1,(103[&rate=5.678116148516911E-4]:8.992625350256E-1,(29[&rate=5.678116148516911E-4]:7.898524647793E-1,(5[&rate=5.678116148516911E-4]:8.788263302375E-2,12[&rate=5.678116148516911E-4]:1.262387974072E-1)[&rate=5.678116148516911E-4]:5.567643523036E-1)[&rate=5.678116148516911E-4]:3.42286782575E-1)[&rate=5.678116148516911E-4]:1.210378171017E0)[&rate=5.678116148516911E-4]:1.055119225502E-1,((133[&rate=5.678116148516911E-4]:4.09793138731E-1,(134[&rate=5.678116148516911E-4]:3.124350345048E-1,137[&rate=5.678116148516911E-4]:3.83667911217E-1)[&rate=5.678116148516911E-4]:6.722111792498E-2)[&rate=5.678116148516911E-4]:7.962727057828E-1,((((81[&rate=5.678116148516911E-4]:7.62442144729E-2,80[&rate=5.678116148516911E-4]:7.62442144729E-2)[&rate=5.678116148516911E-4]:2.461129909108E-1,(77[&rate=5.678116148516911E-4]:2.660302930182E-1,73[&rate=5.678116148516911E-4]:2.715097450729E-1)[&rate=5.678116148516911E-4]:1.001625288038E-1)[&rate=5.678116148516911E-4]:1.035765757137E-1,((78[&rate=5.678116148516911E-4]:6.79387586273E-2,72[&rate=5.678116148516911E-4]:4.602095040799E-2)[&rate=5.678116148516911E-4]:3.561218610714E-1,(79[&rate=5.678116148516911E-4]:3.258117571152E-1,(71[&rate=5.678116148516911E-4]:1.216899911756E-1,82[&rate=5.678116148516911E-4]:1.573064295317E-1)[&rate=5.678116148516911E-4]:1.767245056656E-1)[&rate=5.678116148516911E-4]:9.824886258346E-2)[&rate=5.678116148516911E-4]:1.009233948095E-2)[&rate=5.678116148516911E-4]:2.349215821601E-1,(((70[&rate=5.678116148516911E-4]:2.12560723441E-1,74[&rate=5.678116148516911E-4]:2.509168878244E-1)[&rate=5.678116148516911E-4]:1.592947614734E-2,76[&rate=5.678116148516911E-4]:2.668463639718E-1)[&rate=5.678116148516911E-4]:4.230659712324E-2,75[&rate=5.678116148516911E-4]:3.09152961095E-1)[&rate=5.678116148516911E-4]:4.010174706556E-1)[&rate=5.678116148516911E-4]:4.602789744071E-1)[&rate=5.678116148516911E-4]:1.186758251747E-1)[&rate=5.678116148516911E-4]:7.434888599337E-3,53[&rate=5.678116148516911E-4]:5.500970613196E-1)[&rate=5.678116148516911E-4]:5.358258660374E-1,125[&rate=5.678116148516911E-4]:8.755404136958E-1)[&rate=5.678116148516911E-4]:4.880589207042E-1,((59[&rate=5.678116148516911E-4]:5.315699054203E-1,((37[&rate=5.678116148516911E-4]:7.618673616438E-2,58[&rate=5.678116148516911E-4]:5.706105310427E-2)[&rate=5.678116148516911E-4]:2.248408997453E-1,((55[&rate=5.678116148516911E-4]:8.502923940427E-2,56[&rate=5.678116148516911E-4]:8.502923940427E-2)[&rate=5.678116148516911E-4]:8.52660000474E-2,(57[&rate=5.678116148516911E-4]:1.349605216896E-1,54[&rate=5.678116148516911E-4]:9.397691513222E-2)[&rate=5.678116148516911E-4]:4.626367951084E-2)[&rate=5.678116148516911E-4]:8.42843090262E-2)[&rate=5.678116148516911E-4]:2.687936356308E-1)[&rate=5.678116148516911E-4]:2.818179681533E-1,68[&rate=5.678116148516911E-4]:7.642075457046E-1)[&rate=5.678116148516911E-4]:4.327251220286E-1)[&rate=5.678116148516911E-4]:2.692194347403E-1,32[&rate=5.678116148516911E-4]:3.349995785208E-2)[&rate=5.678116148516911E-4]:1.824467797622E-2)[&rate=5.678116148516911E-4]:2.735012247137E-2);
tree STATE_68700000 [&joint=-20955.241892624148,lnP=-20955.241892624148] = [&R] ((32[&rate=5.684143466487031E-4]:1.404285118198E-4,(34[&rate=5.684143466487031E-4]:3.882813253648E-4,(((((126[&rate=5.684143466487031E-4]:9.656708551823E-1,120[&rate=5.684143466487031E-4]:1.655482966867E0)[&rate=5.684143466487031E-4]:3.857224123275E-2,(119[&rate=5.684143466487031E-4]:1.416896698189E0,(135[&rate=5.684143466487031E-4]:7.087380198253E-1,(138[&rate=5.684143466487031E-4]:2.104695729116E-1,136[&rate=5.684143466487031E-4]:7.896272359642E-2)[&rate=5.684143466487031E-4]:6.982684469138E-1)[&rate=5.684143466487031E-4]:3.602134728841E-1)[&rate=5.684143466487031E-4]:3.7304892087E-1)[&rate=5.684143466487031E-4]:6.111929030821E-1,66[&rate=5.684143466487031E-4]:3.682618098122E-1)[&rate=5.684143466487031E-4]:7.646957082975E-2,(67[&rate=5.684143466487031E-4]:3.407666535644E-1,((124[&rate=5.684143466487031E-4]:4.460173365263E-2,123[&rate=5.684143466487031E-4]:4.733397408975E-2)[&rate=5.684143466487031E-4]:3.50640574414E-1,122[&rate=5.684143466487031E-4]:3.979745485038E-1)[&rate=5.684143466487031E-4]:4.440646554013E-1)[&rate=5.684143466487031E-4]:1.039647270776E-1)[&rate=5.684143466487031E-4]:4.180333030356E-1,(((((((((((78[&rate=5.684143466487031E-4]:7.134484873711E-2,72[&rate=5.684143466487031E-4]:4.942704051779E-2)[&rate=5.684143466487031E-4]:1.403601287908E-1,(79[&rate=5.684143466487031E-4]:5.174777131108E-2,71[&rate=5.684143466487031E-4]:2.435051103706E-2)[&rate=5.684143466487031E-4]:1.599572062168E-1)[&rate=5.684143466487031E-4]:7.930603246776E-2,82[&rate=5.684143466487031E-4]:2.992301880777E-1)[&rate=5.684143466487031E-4]:2.448004025586E-1,(73[&rate=5.684143466487031E-4]:5.378081627727E-1,(81[&rate=5.684143466487031E-4]:3.920307204889E-2,80[&rate=5.684143466487031E-4]:3.920307204889E-2)[&rate=5.684143466487031E-4]:4.492900222307E-1)[&rate=5.684143466487031E-4]:3.909914019239E-2)[&rate=5.684143466487031E-4]:3.334283739288E-2,77[&rate=5.684143466487031E-4]:6.047706883032E-1)[&rate=5.684143466487031E-4]:1.838680256863E-1,((74[&rate=5.684143466487031E-4]:3.29076185406E-1,(70[&rate=5.684143466487031E-4]:2.588182950915E-1,76[&rate=5.684143466487031E-4]:2.971744594749E-1)[&rate=5.684143466487031E-4]:3.190172593103E-2)[&rate=5.684143466487031E-4]:1.280665328923E-1,75[&rate=5.684143466487031E-4]:4.571427182982E-1)[&rate=5.684143466487031E-4]:3.36975447746E-1)[&rate=5.684143466487031E-4]:5.719092610102E-1,((52[&rate=5.684143466487031E-4]:3.517749584318E-1,(103[&rate=5.684143466487031E-4]:7.197923098396E-1,(29[&rate=5.684143466487031E-4]:4.682487473834E-1,(5[&rate=5.684143466487031E-4]:1.925954321434E-1,12[&rate=5.684143466487031E-4]:2.309515965269E-1)[&rate=5.684143466487031E-4]:1.30447835788E-1)[&rate=5.684143466487031E-4]:4.84420274785E-1)[&rate=5.684143466487031E-4]:1.296276383153E0)[&rate=5.684143466487031E-4]:8.953409025811E-2,(134[&rate=5.684143466487031E-4]:5.252013039327E-1,(137[&rate=5.684143466487031E-4]:2.078859677468E-1,133[&rate=5.684143466487031E-4]:1.667900773357E-1)[&rate=5.684143466487031E-4]:3.885482128981E-1)[&rate=5.684143466487031E-4]:6.598535341129E-1)[&rate=5.684143466487031E-4]:1.864520410638E-1)[&rate=5.684143466487031E-4]:2.820585332767E-2,53[&rate=5.684143466487031E-4]:6.4777022177E-1)[&rate=5.684143466487031E-4]:5.926413471425E-1,125[&rate=5.684143466487031E-4]:1.030029055251E0)[&rate=5.684143466487031E-4]:3.296152930573E-1,((58[&rate=5.684143466487031E-4]:3.449529800663E-1,((55[&rate=5.684143466487031E-4]:2.120571731478E-1,56[&rate=5.684143466487031E-4]:2.120571731478E-1)[&rate=5.684143466487031E-4]:8.298505624117E-2,((54[&rate=5.684143466487031E-4]:1.98483090657E-1,37[&rate=5.684143466487031E-4]:2.749858228974E-1)[&rate=5.684143466487031E-4]:5.439905561328E-2,(59[&rate=5.684143466487031E-4]:2.618203422412E-1,57[&rate=5.684143466487031E-4]:2.645525826783E-1)[&rate=5.684143466487031E-4]:2.931317014928E-2)[&rate=5.684143466487031E-4]:1.210543831012E-2)[&rate=5.684143466487031E-4]:2.258834630563E-2)[&rate=5.684143466487031E-4]:3.967095299859E-1,68[&rate=5.684143466487031E-4]:6.733564991232E-1)[&rate=5.684143466487031E-4]:5.196211825187E-1)[&rate=5.684143466487031E-4]:8.61714429428E-2,((38[&rate=5.684143466487031E-4]:9.425080584082E-1,(((97[&rate=5.684143466487031E-4]:3.948978079598E-1,(39[&rate=5.684143466487031E-4]:4.563625625983E-1,40[&rate=5.684143466487031E-4]:4.563625625983E-1)[&rate=5.684143466487031E-4]:9.573496727707E-3)[&rate=5.684143466487031E-4]:1.650878171155E-2,((2[&rate=5.684143466487031E-4]:6.812484519984E-1,(31[&rate=5.684143466487031E-4]:8.291842921418E-1,((22[&rate=5.684143466487031E-4]:2.62634811524E-1,27[&rate=5.684143466487031E-4]:2.790731676884E-1)[&rate=5.684143466487031E-4]:5.063455867685E-1,(26[&rate=5.684143466487031E-4]:7.176281966261E-1,(7[&rate=5.684143466487031E-4]:3.488564716878E-2,8[&rate=5.684143466487031E-4]:3.488564716878E-2)[&rate=5.684143466487031E-4]:5.758932343887E-1)[&rate=5.684143466487031E-4]:6.231110577608E-2)[&rate=5.684143466487031E-4]:5.409373301219E-3)[&rate=5.684143466487031E-4]:7.946142013068E-2)[&rate=5.684143466487031E-4]:1.674889888265E0,(16[&rate=5.684143466487031E-4]:2.468736959305E0,(147[&rate=5.684143466487031E-4]:4.207487605469E-1,(146[&rate=5.684143466487031E-4]:4.757223743124E-1,(101[&rate=5.684143466487031E-4]:1.220985871637E0,((6[&rate=5.684143466487031E-4]:6.626655699835E-1,((3[&rate=5.684143466487031E-4]:2.099327708514E-1,18[&rate=5.684143466487031E-4]:3.25001264002E-1)[&rate=5.684143466487031E-4]:2.788350254977E-1,(10[&rate=5.684143466487031E-4]:2.725620431432E-1,15[&rate=5.684143466487031E-4]:3.109182075266E-1)[&rate=5.684143466487031E-4]:2.846989038907E-1)[&rate=5.684143466487031E-4]:1.21842979114E-1)[&rate=5.684143466487031E-4]:6.512817381064E-1,(((86[&rate=5.684143466487031E-4]:1.20512112444E-1,(85[&rate=5.684143466487031E-4]:1.11126957082E-1,(83[&rate=5.684143466487031E-4]:7.024119577092E-2,(84[&rate=5.684143466487031E-4]:3.646809321741E-3,93[&rate=5.684143466487031E-4]:1.734543945876E-2)[&rate=5.684143466487031E-4]:6.659438644918E-2)[&rate=5.684143466487031E-4]:4.08857613111E-2)[&rate=5.684143466487031E-4]:9.385155361969E-3)[&rate=5.684143466487031E-4]:1.425683295433E-1,((88[&rate=5.684143466487031E-4]:7.479485374156E-2,89[&rate=5.684143466487031E-4]:8.849348387857E-2)[&rate=5.684143466487031E-4]:1.59687519503E-1,(87[&rate=5.684143466487031E-4]:1.690850667818E-1,((90[&rate=5.684143466487031E-4]:6.264932561504E-2,91[&rate=5.684143466487031E-4]:6.264932561504E-2)[&rate=5.684143466487031E-4]:6.193692070952E-3,92[&rate=5.684143466487031E-4]:6.884301768599E-2)[&rate=5.684143466487031E-4]:1.139406792329E-1)[&rate=5.684143466487031E-4]:6.539730646272E-2)[&rate=5.684143466487031E-4]:2.859806874269E-2)[&rate=5.684143466487031E-4]:1.483551918258E0,((((102[&rate=5.684143466487031E-4]:7.460249429886E-2,(24[&rate=5.684143466487031E-4]:9.794750261085E-1,((28[&rate=5.684143466487031E-4]:7.498357328118E-1,21[&rate=5.684143466487031E-4]:7.251781985653E-1)[&rate=5.684143466487031E-4]:7.043675228842E-2,1[&rate=5.684143466487031E-4]:3.397111523724E-2)[&rate=5.684143466487031E-4]:1.64681993063E-1)[&rate=5.684143466487031E-4]:2.567713038067E-1)[&rate=5.684143466487031E-4]:1.885345280932E-2,((140[&rate=5.684143466487031E-4]:6.055821059944E-1,11[&rate=5.684143466487031E-4]:6.247601881861E-1)[&rate=5.684143466487031E-4]:2.447733740862E-1,((25[&rate=5.684143466487031E-4]:2.582234369905E-1,20[&rate=5.684143466487031E-4]:2.390453547987E-1)[&rate=5.684143466487031E-4]:4.660951073951E-1,23[&rate=5.684143466487031E-4]:7.133596402759E-1)[&rate=5.684143466487031E-4]:2.411054288456E-1)[&rate=5.684143466487031E-4]:2.896758094934E-1)[&rate=5.684143466487031E-4]:2.803725958454E-2,((144[&rate=5.684143466487031E-4]:8.996754008329E-2,(145[&rate=5.684143466487031E-4]:9.297170633393E-2,141[&rate=5.684143466487031E-4]:9.023198030635E-2)[&rate=5.684143466487031E-4]:2.475285804303E-3)[&rate=5.684143466487031E-4]:3.155743002874E-1,142[&rate=5.684143466487031E-4]:4.110212924256E-1)[&rate=5.684143466487031E-4]:9.570472567329E-1)[&rate=5.684143466487031E-4]:2.815098111438E-2,((((19[&rate=5.684143466487031E-4]:6.962767141109E-1,13[&rate=5.684143466487031E-4]:6.579205497272E-1)[&rate=5.684143466487031E-4]:1.343357469292E-1,((108[&rate=5.684143466487031E-4]:6.703883194137E-1,((112[&rate=5.684143466487031E-4]:5.482277443419E-1,114[&rate=5.684143466487031E-4]:4.6603596352E-1)[&rate=5.684143466487031E-4]:7.466690411387E-2,(109[&rate=5.684143466487031E-4]:5.777937191937E-1,107[&rate=5.684143466487031E-4]:5.58615637002E-1)[&rate=5.684143466487031E-4]:4.236120323473E-2)[&rate=5.684143466487031E-4]:7.215120520435E-2)[&rate=5.684143466487031E-4]:9.592267858082E-2,115[&rate=5.684143466487031E-4]:7.087767514191E-1)[&rate=5.684143466487031E-4]:1.287764415441E-3)[&rate=5.684143466487031E-4]:2.55019256032E-1,(((((106[&rate=5.684143466487031E-4]:1.574057882029E-1,111[&rate=5.684143466487031E-4]:1.738441443673E-1)[&rate=5.684143466487031E-4]:3.673155486032E-1,104[&rate=5.684143466487031E-4]:5.247213368061E-1)[&rate=5.684143466487031E-4]:3.710582040751E-2,139[&rate=5.684143466487031E-4]:7.536079791314E-1)[&rate=5.684143466487031E-4]:8.065436209462E-2,(148[&rate=5.684143466487031E-4]:1.936094051254E-1,143[&rate=5.684143466487031E-4]:1.90869679098E-1)[&rate=5.684143466487031E-4]:4.269543059638E-1)[&rate=5.684143466487031E-4]:5.250615001893E-2,116[&rate=5.684143466487031E-4]:6.347136967244E-1)[&rate=5.684143466487031E-4]:3.303700751421E-1)[&rate=5.684143466487031E-4]:1.257438121002E-1,((((4[&rate=5.684143466487031E-4]:4.01371875901E-2,30[&rate=5.684143466487031E-4]:2.127399273161E-1)[&rate=5.684143466487031E-4]:4.339573006394E-1,9[&rate=5.684143466487031E-4]:5.234095567227E-1)[&rate=5.684143466487031E-4]:5.808599601233E-2,(17[&rate=5.684143466487031E-4]:3.010335005315E-1,14[&rate=5.684143466487031E-4]:2.626773361478E-1)[&rate=5.684143466487031E-4]:3.270373946693E-1)[&rate=5.684143466487031E-4]:1.256196764359E-1,((117[&rate=5.684143466487031E-4]:6.178922143707E-1,113[&rate=5.684143466487031E-4]:6.151524883432E-1)[&rate=5.684143466487031E-4]:1.786678881759E-2,(105[&rate=5.684143466487031E-4]:2.850782032936E-1,110[&rate=5.684143466487031E-4]:3.069960115127E-1)[&rate=5.684143466487031E-4]:3.205438135933E-1)[&rate=5.684143466487031E-4]:8.231513009216E-2)[&rate=5.684143466487031E-4]:4.576849575356E-1)[&rate=5.684143466487031E-4]:5.059742575813E-2)[&rate=5.684143466487031E-4]:6.000187106845E-2)[&rate=5.684143466487031E-4]:5.498618072126E-2)[&rate=5.684143466487031E-4]:9.618330840948E-1)[&rate=5.684143466487031E-4]:1.076820824346E-1)[&rate=5.684143466487031E-4]:7.867916289138E-3)[&rate=5.684143466487031E-4]:1.987232182078E-2)[&rate=5.684143466487031E-4]:1.616850424671E-2)[&rate=5.684143466487031E-4]:8.303230360344E-2)[&rate=5.684143466487031E-4]:2.353818908912E-1,(((96[&rate=5.684143466487031E-4]:4.106673359275E-1,99[&rate=5.684143466487031E-4]:4.461864616103E-1)[&rate=5.684143466487031E-4]:1.84597303134E-1,((100[&rate=5.684143466487031E-4]:2.83814586226E-1,94[&rate=5.684143466487031E-4]:2.83814586226E-1)[&rate=5.684143466487031E-4]:2.322727795653E-1,95[&rate=5.684143466487031E-4]:6.007868193434E-1)[&rate=5.684143466487031E-4]:1.906798365236E-2)[&rate=5.684143466487031E-4]:2.169727511912E-2,98[&rate=5.684143466487031E-4]:6.306231163662E-1)[&rate=5.684143466487031E-4]:2.156189161088E-1)[&rate=5.684143466487031E-4]:2.929873374086E-1)[&rate=5.684143466487031E-4]:3.68489981733E-1,(35[&rate=5.684143466487031E-4]:7.337208220285E-2,(121[&rate=5.684143466487031E-4]:2.198568215039E0,((127[&rate=5.684143466487031E-4]:2.566449595138E0,((((((129[&rate=5.684143466487031E-4]:1.846177999976E-1,(132[&rate=5.684143466487031E-4]:1.495988033894E-1,(131[&rate=5.684143466487031E-4]:6.0592516207E-2,130[&rate=5.684143466487031E-4]:5.785279017964E-2)[&rate=5.684143466487031E-4]:8.900628718237E-2)[&rate=5.684143466487031E-4]:3.77587226356E-2)[&rate=5.684143466487031E-4]:2.734060911489E-1,69[&rate=5.684143466487031E-4]:6.059690966261E-1)[&rate=5.684143466487031E-4]:6.498381513985E-2,118[&rate=5.684143466487031E-4]:6.599940076563E-1)[&rate=5.684143466487031E-4]:5.785694300259E-1,((64[&rate=5.684143466487031E-4]:4.925773876744E-1,(62[&rate=5.684143466487031E-4]:5.099010520181E-1,(65[&rate=5.684143466487031E-4]:1.539889381088E-1,60[&rate=5.684143466487031E-4]:1.539889381088E-1)[&rate=5.684143466487031E-4]:1.641312919916E-1)[&rate=5.684143466487031E-4]:2.377222606729E-2)[&rate=5.684143466487031E-4]:1.089588376097E-1,(61[&rate=5.684143466487031E-4]:1.085827973465E-1,63[&rate=5.684143466487031E-4]:6.748690693542E-2)[&rate=5.684143466487031E-4]:5.340493183486E-1)[&rate=5.684143466487031E-4]:5.959313219871E-1)[&rate=5.684143466487031E-4]:1.180470415259E-1,128[&rate=5.684143466487031E-4]:1.216884451811E0)[&rate=5.684143466487031E-4]:2.926570859211E-1,(45[&rate=5.684143466487031E-4]:5.22348721194E-1,((51[&rate=5.684143466487031E-4]:4.243277649565E-1,((47[&rate=5.684143466487031E-4]:3.255861585649E-1,44[&rate=5.684143466487031E-4]:3.201216776906E-1)[&rate=5.684143466487031E-4]:1.210052778356E-1,(49[&rate=5.684143466487031E-4]:2.459321842976E-1,50[&rate=5.684143466487031E-4]:2.459321842976E-1)[&rate=5.684143466487031E-4]:1.678723668571E-1)[&rate=5.684143466487031E-4]:5.058732927506E-3)[&rate=5.684143466487031E-4]:1.366759965973E-2,((43[&rate=5.684143466487031E-4]:4.522633287978E-1,46[&rate=5.684143466487031E-4]:4.522633287978E-1)[&rate=5.684143466487031E-4]:7.96217552121E-4,(48[&rate=5.684143466487031E-4]:2.590410717451E-1,(42[&rate=5.684143466487031E-4]:1.901039891809E-1,41[&rate=5.684143466487031E-4]:1.846395083066E-1)[&rate=5.684143466487031E-4]:3.068571644404E-2)[&rate=5.684143466487031E-4]:1.830895128563E-1)[&rate=5.684143466487031E-4]:1.225822263776E-2)[&rate=5.684143466487031E-4]:6.522767351768E-2)[&rate=5.684143466487031E-4]:2.137966042465E-1)[&rate=5.684143466487031E-4]:1.855189302262E-2)[&rate=5.684143466487031E-4]:3.874545619103E-2,36[&rate=5.684143466487031E-4]:8.464710612357E-2)[&rate=5.684143466487031E-4]:3.446905412106E-2)[&rate=5.684143466487031E-4]:8.312644239798E-4)[&rate=5.684143466487031E-4]:6.352605114229E-1)[&rate=5.684143466487031E-4]:2.27958931866E-2)[&rate=5.684143466487031E-4]:1.313361968652E-1)[&rate=5.684143466487031E-4]:6.372962778567E-4)[&rate=5.684143466487031E-4]:2.166995540554E-2)[&rate=5.684143466487031E-4]:3.177733474948E-2,33[&rate=5.684143466487031E-4]:3.739721531601E-2);
tree STATE_68710000 [&joint=-20960.46709188637,lnP=-20960.46709188637] = [&R] (((34[&rate=5.63429287137613E-4]:3.218664571082E-3,((((((135[&rate=5.63429287137613E-4]:6.067978012566E-1,(138[&rate=5.63429287137613E-4]:1.588978821528E-1,136[&rate=5.63429287137613E-4]:2.739103283755E-2)[&rate=5.63429287137613E-4]:6.478999191039E-1)[&rate=5.63429287137613E-4]:9.484408416396E-1,((119[&rate=5.63429287137613E-4]:1.363728140549E0,120[&rate=5.63429287137613E-4]:1.26783772959E0)[&rate=5.63429287137613E-4]:1.55638101027E-1,126[&rate=5.63429287137613E-4]:7.336637189322E-1)[&rate=5.63429287137613E-4]:3.838176067996E-1)[&rate=5.63429287137613E-4]:4.326805499684E-1,66[&rate=5.63429287137613E-4]:3.029876860153E-1)[&rate=5.63429287137613E-4]:1.262300427661E-1,(67[&rate=5.63429287137613E-4]:2.320266426653E-1,((123[&rate=5.63429287137613E-4]:3.869814917129E-3,124[&rate=5.63429287137613E-4]:1.137574480003E-3)[&rate=5.63429287137613E-4]:2.156828716128E-1,122[&rate=5.63429287137613E-4]:2.195526865299E-1)[&rate=5.63429287137613E-4]:5.137465064761E-1)[&rate=5.63429287137613E-4]:1.971910861161E-1)[&rate=5.63429287137613E-4]:3.488341874973E-1,((38[&rate=5.63429287137613E-4]:8.873930753836E-1,((((((101[&rate=5.63429287137613E-4]:4.411160612921E-1,(((((((115[&rate=5.63429287137613E-4]:6.177675672003E-1,(19[&rate=5.63429287137613E-4]:5.089718354801E-1,13[&rate=5.63429287137613E-4]:4.706156710964E-1)[&rate=5.63429287137613E-4]:2.293436769258E-1)[&rate=5.63429287137613E-4]:1.885104473986E-1,(((112[&rate=5.63429287137613E-4]:3.313526862615E-1,114[&rate=5.63429287137613E-4]:2.491609054396E-1)[&rate=5.63429287137613E-4]:1.552378329396E-1,109[&rate=5.63429287137613E-4]:4.838507931738E-1)[&rate=5.63429287137613E-4]:2.549210610356E-1,(108[&rate=5.63429287137613E-4]:5.244027234323E-1,107[&rate=5.63429287137613E-4]:5.271424494596E-1)[&rate=5.63429287137613E-4]:1.92451322558E-1)[&rate=5.63429287137613E-4]:1.469582151841E-1)[&rate=5.63429287137613E-4]:8.946794756482E-2,(((111[&rate=5.63429287137613E-4]:3.934349217994E-1,((104[&rate=5.63429287137613E-4]:5.541941140218E-3,106[&rate=5.63429287137613E-4]:5.541941140218E-3)[&rate=5.63429287137613E-4]:3.578079394007E-1,139[&rate=5.63429287137613E-4]:5.551307024586E-1)[&rate=5.63429287137613E-4]:1.364668509411E-2)[&rate=5.63429287137613E-4]:1.026355108974E-1,116[&rate=5.63429287137613E-4]:4.193581039296E-1)[&rate=5.63429287137613E-4]:1.980460415555E-1,(148[&rate=5.63429287137613E-4]:3.522845414009E-1,143[&rate=5.63429287137613E-4]:3.495448153736E-1)[&rate=5.63429287137613E-4]:3.034757684679E-1)[&rate=5.63429287137613E-4]:2.783418166787E-1)[&rate=5.63429287137613E-4]:6.323099067298E-2,(((17[&rate=5.63429287137613E-4]:6.182339776432E-1,14[&rate=5.63429287137613E-4]:5.798778132595E-1)[&rate=5.63429287137613E-4]:1.254604850962E-1,((4[&rate=5.63429287137613E-4]:1.73353279586E-1,30[&rate=5.63429287137613E-4]:3.45956019312E-1)[&rate=5.63429287137613E-4]:4.029598437437E-1,9[&rate=5.63429287137613E-4]:6.256281918228E-1)[&rate=5.63429287137613E-4]:7.149092845088E-2)[&rate=5.63429287137613E-4]:1.891907838289E-1,(117[&rate=5.63429287137613E-4]:8.179210865378E-1,(110[&rate=5.63429287137613E-4]:6.187731903148E-1,(113[&rate=5.63429287137613E-4]:4.357254419125E-1,105[&rate=5.63429287137613E-4]:4.083281816387E-1)[&rate=5.63429287137613E-4]:1.885272004571E-1)[&rate=5.63429287137613E-4]:1.909287181407E-1)[&rate=5.63429287137613E-4]:7.934772167448E-2)[&rate=5.63429287137613E-4]:1.466396514739E-1)[&rate=5.63429287137613E-4]:6.428422170311E-2,(((145[&rate=5.63429287137613E-4]:1.674654777597E-1,141[&rate=5.63429287137613E-4]:1.647257517321E-1)[&rate=5.63429287137613E-4]:1.086591728625E-2,144[&rate=5.63429287137613E-4]:1.72851942991E-1)[&rate=5.63429287137613E-4]:4.922959256677E-1,142[&rate=5.63429287137613E-4]:6.706273207137E-1)[&rate=5.63429287137613E-4]:6.074283743743E-1)[&rate=5.63429287137613E-4]:1.292728250735E-1,(((24[&rate=5.63429287137613E-4]:9.432161155948E-1,((28[&rate=5.63429287137613E-4]:5.824308338417E-1,21[&rate=5.63429287137613E-4]:5.577732995952E-1)[&rate=5.63429287137613E-4]:2.212073867514E-1,1[&rate=5.63429287137613E-4]:1.733685073016E-2)[&rate=5.63429287137613E-4]:1.450573470564E-1)[&rate=5.63429287137613E-4]:2.040380068237E-1,((140[&rate=5.63429287137613E-4]:4.596256319898E-1,11[&rate=5.63429287137613E-4]:4.788037141816E-1)[&rate=5.63429287137613E-4]:3.904189104833E-1,((25[&rate=5.63429287137613E-4]:5.085923796141E-1,20[&rate=5.63429287137613E-4]:4.894142974224E-1)[&rate=5.63429287137613E-4]:2.492111523771E-1,23[&rate=5.63429287137613E-4]:7.468446278816E-1)[&rate=5.63429287137613E-4]:2.073095036325E-1)[&rate=5.63429287137613E-4]:1.821410867948E-1)[&rate=5.63429287137613E-4]:1.618474143627E-2,102[&rate=5.63429287137613E-4]:1.795028238462E-3)[&rate=5.63429287137613E-4]:1.589581494571E-1)[&rate=5.63429287137613E-4]:2.604643787341E-1,(((18[&rate=5.63429287137613E-4]:5.751826880433E-1,(10[&rate=5.63429287137613E-4]:4.851137573521E-1,15[&rate=5.63429287137613E-4]:5.234699217356E-1)[&rate=5.63429287137613E-4]:4.349358822541E-2)[&rate=5.63429287137613E-4]:2.824101698942E-1,6[&rate=5.63429287137613E-4]:7.945791593074E-1)[&rate=5.63429287137613E-4]:9.822325730915E-2,(((88[&rate=5.63429287137613E-4]:1.696583473181E-4,89[&rate=5.63429287137613E-4]:1.386828848433E-2)[&rate=5.63429287137613E-4]:3.061919906612E-1,((87[&rate=5.63429287137613E-4]:2.35479188208E-1,((93[&rate=5.63429287137613E-4]:1.732353908061E-1,84[&rate=5.63429287137613E-4]:1.595367606691E-1)[&rate=5.63429287137613E-4]:3.72588274403E-2,((85[&rate=5.63429287137613E-4]:1.100716674324E-1,83[&rate=5.63429287137613E-4]:1.100716674324E-1)[&rate=5.63429287137613E-4]:5.65436032802E-2,86[&rate=5.63429287137613E-4]:1.666152707126E-1)[&rate=5.63429287137613E-4]:3.018031739673E-2)[&rate=5.63429287137613E-4]:3.868360009862E-2)[&rate=5.63429287137613E-4]:3.778701228349E-3,((90[&rate=5.63429287137613E-4]:3.511975219408E-2,91[&rate=5.63429287137613E-4]:3.511975219408E-2)[&rate=5.63429287137613E-4]:1.126054005094E-1,92[&rate=5.63429287137613E-4]:1.477251527035E-1)[&rate=5.63429287137613E-4]:1.052313668699E-1)[&rate=5.63429287137613E-4]:6.710375957212E-2)[&rate=5.63429287137613E-4]:7.112743310612E-1,3[&rate=5.63429287137613E-4]:4.779099526726E-1)[&rate=5.63429287137613E-4]:3.628376694235E-1)[&rate=5.63429287137613E-4]:5.777302083063E-1)[&rate=5.63429287137613E-4]:2.53779569173E-2)[&rate=5.63429287137613E-4]:9.07294486163E-1,((147[&rate=5.63429287137613E-4]:4.131709293896E-1,(2[&rate=5.63429287137613E-4]:8.034800000661E-1,((26[&rate=5.63429287137613E-4]:7.063469184585E-1,(7[&rate=5.63429287137613E-4]:3.070622355092E-1,8[&rate=5.63429287137613E-4]:3.070622355092E-1)[&rate=5.63429287137613E-4]:2.924353678807E-1)[&rate=5.63429287137613E-4]:8.706281072369E-2,((22[&rate=5.63429287137613E-4]:4.188938356569E-1,27[&rate=5.63429287137613E-4]:4.353321918212E-1)[&rate=5.63429287137613E-4]:3.380023781469E-1,31[&rate=5.63429287137613E-4]:8.116907343518E-1)[&rate=5.63429287137613E-4]:2.555461126874E-2)[&rate=5.63429287137613E-4]:1.936319147196E-1)[&rate=5.63429287137613E-4]:1.509039682973E0)[&rate=5.63429287137613E-4]:1.893285414574E-2,39[&rate=5.63429287137613E-4]:3.74726734355E-1)[&rate=5.63429287137613E-4]:5.196541063404E-4)[&rate=5.63429287137613E-4]:1.452817461906E-1,16[&rate=5.63429287137613E-4]:2.606021060769E0)[&rate=5.63429287137613E-4]:8.407616757157E-2,146[&rate=5.63429287137613E-4]:7.248228814583E-1)[&rate=5.63429287137613E-4]:2.422436734483E-2,(40[&rate=5.63429287137613E-4]:5.766627113199E-1,97[&rate=5.63429287137613E-4]:5.056244599537E-1)[&rate=5.63429287137613E-4]:5.216595824838E-2)[&rate=5.63429287137613E-4]:8.315758952318E-3,(((100[&rate=5.63429287137613E-4]:2.152593817238E-1,94[&rate=5.63429287137613E-4]:2.152593817238E-1)[&rate=5.63429287137613E-4]:2.632972270792E-1,95[&rate=5.63429287137613E-4]:5.632560623551E-1)[&rate=5.63429287137613E-4]:1.819399531745E-1,(98[&rate=5.63429287137613E-4]:6.572499613175E-1,(96[&rate=5.63429287137613E-4]:5.081844727413E-1,99[&rate=5.63429287137613E-4]:5.437035984242E-1)[&rate=5.63429287137613E-4]:1.354042863905E-1)[&rate=5.63429287137613E-4]:7.701709246334E-2)[&rate=5.63429287137613E-4]:3.129267528608E-2)[&rate=5.63429287137613E-4]:3.18554657792E-1)[&rate=5.63429287137613E-4]:3.451303384725E-1,((((((62[&rate=5.63429287137613E-4]:4.421341422553E-1,65[&rate=5.63429287137613E-4]:2.503533203376E-1)[&rate=5.63429287137613E-4]:1.987973535456E-4,(60[&rate=5.63429287137613E-4]:4.893239353846E-2,64[&rate=5.63429287137613E-4]:1.996173250452E-1)[&rate=5.63429287137613E-4]:2.016197241527E-1)[&rate=5.63429287137613E-4]:3.622075264705E-1,(61[&rate=5.63429287137613E-4]:2.071026564839E-1,63[&rate=5.63429287137613E-4]:1.660067660729E-1)[&rate=5.63429287137613E-4]:5.974378095954E-1)[&rate=5.63429287137613E-4]:5.915466955545E-1,(((((132[&rate=5.63429287137613E-4]:1.243353439526E-1,129[&rate=5.63429287137613E-4]:1.215956179252E-1)[&rate=5.63429287137613E-4]:5.274171101862E-2,130[&rate=5.63429287137613E-4]:1.743373289439E-1)[&rate=5.63429287137613E-4]:1.599658260826E-1,131[&rate=5.63429287137613E-4]:3.370428810538E-1)[&rate=5.63429287137613E-4]:1.428453161161E-1,(69[&rate=5.63429287137613E-4]:6.048216732604E-1,118[&rate=5.63429287137613E-4]:5.938627691508E-1)[&rate=5.63429287137613E-4]:2.027200336177E-2)[&rate=5.63429287137613E-4]:7.320682735306E-1,128[&rate=5.63429287137613E-4]:1.206477018646E0)[&rate=5.63429287137613E-4]:4.988411559077E-2)[&rate=5.63429287137613E-4]:2.008443280615E-1,(((((46[&rate=5.63429287137613E-4]:3.732236090833E-1,43[&rate=5.63429287137613E-4]:3.732236090833E-1)[&rate=5.63429287137613E-4]:2.162749683746E-2,(41[&rate=5.63429287137613E-4]:1.972165109795E-1,(48[&rate=5.63429287137613E-4]:1.887504512052E-1,42[&rate=5.63429287137613E-4]:1.50499085085E-1)[&rate=5.63429287137613E-4]:5.218190676882E-2)[&rate=5.63429287137613E-4]:1.429897861982E-1)[&rate=5.63429287137613E-4]:5.027508129836E-2,((49[&rate=5.63429287137613E-4]:3.498852908615E-1,50[&rate=5.63429287137613E-4]:3.498852908615E-1)[&rate=5.63429287137613E-4]:5.724217327235E-2,44[&rate=5.63429287137613E-4]:4.344498685054E-1)[&rate=5.63429287137613E-4]:5.211837839457E-3)[&rate=5.63429287137613E-4]:1.872300293649E-2,(47[&rate=5.63429287137613E-4]:4.37817586759E-1,51[&rate=5.63429287137613E-4]:4.104951823875E-1)[&rate=5.63429287137613E-4]:2.603160339661E-2)[&rate=5.63429287137613E-4]:7.936250942716E-2,45[&rate=5.63429287137613E-4]:5.350149782714E-1)[&rate=5.63429287137613E-4]:1.487942717354E-1)[&rate=5.63429287137613E-4]:2.491808873547E-1,((36[&rate=5.63429287137613E-4]:4.647691469072E-2,(127[&rate=5.63429287137613E-4]:2.472358444147E0,121[&rate=5.63429287137613E-4]:2.031262553736E0)[&rate=5.63429287137613E-4]:9.466641574931E-2)[&rate=5.63429287137613E-4]:6.752561721693E-2,35[&rate=5.63429287137613E-4]:6.74271894419E-2)[&rate=5.63429287137613E-4]:1.101920369232E-1)[&rate=5.63429287137613E-4]:4.525387409755E-1)[&rate=5.63429287137613E-4]:1.47893948938E-1)[&rate=5.63429287137613E-4]:1.501160420831E-2,((((((73[&rate=5.63429287137613E-4]:3.20515807151E-1,77[&rate=5.63429287137613E-4]:3.150363550963E-1)[&rate=5.63429287137613E-4]:3.444004025721E-1,((81[&rate=5.63429287137613E-4]:1.551114012187E-1,80[&rate=5.63429287137613E-4]:1.551114012187E-1)[&rate=5.63429287137613E-4]:4.267559315363E-1,(82[&rate=5.63429287137613E-4]:4.126392040995E-1,((79[&rate=5.63429287137613E-4]:2.574704430371E-1,71[&rate=5.63429287137613E-4]:2.300731827631E-1)[&rate=5.63429287137613E-4]:1.037355787896E-1,(78[&rate=5.63429287137613E-4]:1.663662528382E-1,72[&rate=5.63429287137613E-4]:1.444484446189E-1)[&rate=5.63429287137613E-4]:1.948397689886E-1)[&rate=5.63429287137613E-4]:4.32140041907E-2)[&rate=5.63429287137613E-4]:1.856664848198E-1)[&rate=5.63429287137613E-4]:3.373380847494E-2)[&rate=5.63429287137613E-4]:9.881982623689E-2,(((70[&rate=5.63429287137613E-4]:2.110871512706E-1,74[&rate=5.63429287137613E-4]:2.494433156541E-1)[&rate=5.63429287137613E-4]:1.039802383501E-1,76[&rate=5.63429287137613E-4]:3.534235540042E-1)[&rate=5.63429287137613E-4]:1.453735049921E-1,75[&rate=5.63429287137613E-4]:4.987970589963E-1)[&rate=5.63429287137613E-4]:2.649389769637E-1)[&rate=5.63429287137613E-4]:8.628088076242E-1,(53[&rate=5.63429287137613E-4]:7.841173563403E-1,(((133[&rate=5.63429287137613E-4]:5.122732417115E-1,(137[&rate=5.63429287137613E-4]:3.741329278467E-1,134[&rate=5.63429287137613E-4]:3.029000511345E-1)[&rate=5.63429287137613E-4]:1.792362042759E-1)[&rate=5.63429287137613E-4]:8.878944537738E-1,52[&rate=5.63429287137613E-4]:6.262849198285E-1)[&rate=5.63429287137613E-4]:2.115365735872E-2,(103[&rate=5.63429287137613E-4]:5.345950844037E-1,(29[&rate=5.63429287137613E-4]:5.784000984514E-1,(5[&rate=5.63429287137613E-4]:2.51318192504E-1,12[&rate=5.63429287137613E-4]:2.896743568875E-1)[&rate=5.63429287137613E-4]:1.818764264954E-1)[&rate=5.63429287137613E-4]:1.890716982811E-1)[&rate=5.63429287137613E-4]:1.777137227344E0)[&rate=5.63429287137613E-4]:1.448755004645E-1)[&rate=5.63429287137613E-4]:9.596442863171E-2)[&rate=5.63429287137613E-4]:3.142580890816E-1,125[&rate=5.63429287137613E-4]:9.839573603924E-1)[&rate=5.63429287137613E-4]:3.186545510633E-1,(((55[&rate=5.63429287137613E-4]:2.677974047129E-1,(54[&rate=5.63429287137613E-4]:2.357149363754E-1,(37[&rate=5.63429287137613E-4]:2.172610146589E-1,(56[&rate=5.63429287137613E-4]:1.581639507592E-1,(59[&rate=5.63429287137613E-4]:9.358381698712E-2,58[&rate=5.63429287137613E-4]:1.127095000472E-1)[&rate=5.63429287137613E-4]:7.277685508365E-2)[&rate=5.63429287137613E-4]:1.264897646794E-2)[&rate=5.63429287137613E-4]:9.49566539569E-2)[&rate=5.63429287137613E-4]:2.027823528898E-3)[&rate=5.63429287137613E-4]:5.867983626345E-2,57[&rate=5.63429287137613E-4]:3.374062027251E-1)[&rate=5.63429287137613E-4]:2.039849535055E-1,68[&rate=5.63429287137613E-4]:4.894785879245E-1)[&rate=5.63429287137613E-4]:6.464666568645E-1)[&rate=5.63429287137613E-4]:2.048389134702E-1)[&rate=5.63429287137613E-4]:7.316884271425E-2)[&rate=5.63429287137613E-4]:3.66487767655E-2,33[&rate=5.63429287137613E-4]:2.342908517221E-2)[&rate=5.63429287137613E-4]:1.262890948788E-2,32[&rate=5.63429287137613E-4]:3.057854260537E-2);
tree STATE_68720000 [&joint=-20938.190701525586,lnP=-20938.190701525586] = [&R] ((((((38[&rate=5.687670725494742E-4]:7.459380265197E-1,(((((2[&rate=5.687670725494742E-4]:7.760121423139E-1,((26[&rate=5.687670725494742E-4]:7.220467509715E-1,(7[&rate=5.687670725494742E-4]:9.06301753791E-2,8[&rate=5.687670725494742E-4]:9.06301753791E-2)[&rate=5.687670725494742E-4]:5.245672605238E-1)[&rate=5.687670725494742E-4]:7.297331106532E-2,(31[&rate=5.687670725494742E-4]:7.543943602116E-1,(22[&rate=5.687670725494742E-4]:4.168998528501E-1,27[&rate=5.687670725494742E-4]:4.333382090145E-1)[&rate=5.687670725494742E-4]:2.826999868134E-1)[&rate=5.687670725494742E-4]:8.446131826362E-2)[&rate=5.687670725494742E-4]:1.645537241127E-1)[&rate=5.687670725494742E-4]:1.621774577348E0,147[&rate=5.687670725494742E-4]:4.984379660125E-1)[&rate=5.687670725494742E-4]:8.339793925107E-2,((101[&rate=5.687670725494742E-4]:6.168943617694E-1,(((((141[&rate=5.687670725494742E-4]:1.790422182266E-2,145[&rate=5.687670725494742E-4]:2.064394785024E-2)[&rate=5.687670725494742E-4]:8.494397493071E-2,144[&rate=5.687670725494742E-4]:1.00108470726E-1)[&rate=5.687670725494742E-4]:4.227790122216E-1,142[&rate=5.687670725494742E-4]:5.283669350026E-1)[&rate=5.687670725494742E-4]:9.808933148078E-1,(((((115[&rate=5.687670725494742E-4]:6.256011484843E-1,(((112[&rate=5.687670725494742E-4]:4.716161508264E-1,114[&rate=5.687670725494742E-4]:3.894243700046E-1)[&rate=5.687670725494742E-4]:1.521536164318E-1,109[&rate=5.687670725494742E-4]:6.210300412309E-1)[&rate=5.687670725494742E-4]:1.108499235496E-2,(108[&rate=5.687670725494742E-4]:2.856749802468E-1,107[&rate=5.687670725494742E-4]:2.884147062741E-1)[&rate=5.687670725494742E-4]:3.2452224512E-1)[&rate=5.687670725494742E-4]:7.293816969291E-2)[&rate=5.687670725494742E-4]:1.271785488151E-2,(19[&rate=5.687670725494742E-4]:6.617407842777E-1,13[&rate=5.687670725494742E-4]:6.23384619894E-1)[&rate=5.687670725494742E-4]:9.712616429365E-2)[&rate=5.687670725494742E-4]:1.475201700818E-1,(116[&rate=5.687670725494742E-4]:7.598586187392E-1,((148[&rate=5.687670725494742E-4]:2.091223398977E-1,143[&rate=5.687670725494742E-4]:2.063826138703E-1)[&rate=5.687670725494742E-4]:3.692709616327E-1,(((139[&rate=5.687670725494742E-4]:2.651573128253E-1,106[&rate=5.687670725494742E-4]:7.337649090755E-2)[&rate=5.687670725494742E-4]:2.116145152003E-1,111[&rate=5.687670725494742E-4]:3.014293622723E-1)[&rate=5.687670725494742E-4]:2.894281441214E-2,104[&rate=5.687670725494742E-4]:3.1393382052E-1)[&rate=5.687670725494742E-4]:2.863772892294E-1)[&rate=5.687670725494742E-4]:2.198214815925E-1)[&rate=5.687670725494742E-4]:2.59805547084E-2)[&rate=5.687670725494742E-4]:1.085290895712E-1,((((4[&rate=5.687670725494742E-4]:5.025201860161E-2,30[&rate=5.687670725494742E-4]:2.228547583276E-1)[&rate=5.687670725494742E-4]:4.007970736358E-1,9[&rate=5.687670725494742E-4]:5.003641607305E-1)[&rate=5.687670725494742E-4]:1.215207087502E-1,(17[&rate=5.687670725494742E-4]:5.052399228992E-1,14[&rate=5.687670725494742E-4]:4.668837585155E-1)[&rate=5.687670725494742E-4]:1.632202890473E-1)[&rate=5.687670725494742E-4]:7.221000455826E-2,((105[&rate=5.687670725494742E-4]:6.162250385863E-1,(117[&rate=5.687670725494742E-4]:5.491827070754E-1,113[&rate=5.687670725494742E-4]:5.464429810478E-1)[&rate=5.687670725494742E-4]:9.717931781232E-2)[&rate=5.687670725494742E-4]:3.661962484937E-3,110[&rate=5.687670725494742E-4]:6.418048092903E-1)[&rate=5.687670725494742E-4]:5.502979077601E-2)[&rate=5.687670725494742E-4]:2.742459917196E-1)[&rate=5.687670725494742E-4]:3.203199211212E-1,(((24[&rate=5.687670725494742E-4]:1.000085944967E0,((28[&rate=5.687670725494742E-4]:7.391463278823E-1,21[&rate=5.687670725494742E-4]:7.144887936359E-1)[&rate=5.687670725494742E-4]:1.065726927062E-1,1[&rate=5.687670725494742E-4]:5.941765072553E-2)[&rate=5.687670725494742E-4]:1.59846376433E-1)[&rate=5.687670725494742E-4]:1.617037110813E-1,102[&rate=5.687670725494742E-4]:1.458204317029E-4)[&rate=5.687670725494742E-4]:1.826163791222E-1,((140[&rate=5.687670725494742E-4]:6.025704733727E-1,11[&rate=5.687670725494742E-4]:6.217485555644E-1)[&rate=5.687670725494742E-4]:3.736380138065E-2,((25[&rate=5.687670725494742E-4]:4.723798457162E-1,20[&rate=5.687670725494742E-4]:4.532017635244E-1)[&rate=5.687670725494742E-4]:1.921011959906E-1,23[&rate=5.687670725494742E-4]:6.535221375971E-1)[&rate=5.687670725494742E-4]:9.052172619716E-2)[&rate=5.687670725494742E-4]:5.894032672663E-1)[&rate=5.687670725494742E-4]:4.014516266829E-2)[&rate=5.687670725494742E-4]:3.977754512237E-2)[&rate=5.687670725494742E-4]:8.415038038119E-2,(((88[&rate=5.687670725494742E-4]:7.952438504952E-2,89[&rate=5.687670725494742E-4]:9.322301518653E-2)[&rate=5.687670725494742E-4]:2.269885380184E-1,(((90[&rate=5.687670725494742E-4]:9.517588450351E-2,91[&rate=5.687670725494742E-4]:9.517588450351E-2)[&rate=5.687670725494742E-4]:4.510133518247E-2,92[&rate=5.687670725494742E-4]:1.40277219686E-1)[&rate=5.687670725494742E-4]:1.053011729231E-1,(87[&rate=5.687670725494742E-4]:1.664670913802E-1,((93[&rate=5.687670725494742E-4]:3.515613871981E-2,84[&rate=5.687670725494742E-4]:2.145750858279E-2)[&rate=5.687670725494742E-4]:1.275907009808E-1,(85[&rate=5.687670725494742E-4]:1.230513953974E-1,(83[&rate=5.687670725494742E-4]:6.805605878845E-2,86[&rate=5.687670725494742E-4]:6.805605878845E-2)[&rate=5.687670725494742E-4]:5.499533660898E-2)[&rate=5.687670725494742E-4]:2.599681416612E-2)[&rate=5.687670725494742E-4]:1.74188818166E-2)[&rate=5.687670725494742E-4]:6.541267109196E-2)[&rate=5.687670725494742E-4]:7.463316059578E-2)[&rate=5.687670725494742E-4]:1.053304180965E0,((18[&rate=5.687670725494742E-4]:6.830295792379E-1,(6[&rate=5.687670725494742E-4]:6.091326909438E-1,(10[&rate=5.687670725494742E-4]:4.486662832811E-1,15[&rate=5.687670725494742E-4]:4.870224476645E-1)[&rate=5.687670725494742E-4]:1.769047638271E-1)[&rate=5.687670725494742E-4]:1.088318966399E-2)[&rate=5.687670725494742E-4]:7.772494934093E-2,3[&rate=5.687670725494742E-4]:6.456860354283E-1)[&rate=5.687670725494742E-4]:1.744050412074E-1)[&rate=5.687670725494742E-4]:5.240044850628E-1)[&rate=5.687670725494742E-4]:2.755385260986E-1)[&rate=5.687670725494742E-4]:7.382836728459E-1,146[&rate=5.687670725494742E-4]:5.022324548564E-1)[&rate=5.687670725494742E-4]:1.424449804617E-1)[&rate=5.687670725494742E-4]:1.558255989381E-3,39[&rate=5.687670725494742E-4]:5.260171120726E-1)[&rate=5.687670725494742E-4]:8.006640582195E-2,(((((96[&rate=5.687670725494742E-4]:3.85883316041E-1,99[&rate=5.687670725494742E-4]:4.214024417239E-1)[&rate=5.687670725494742E-4]:1.632042035387E-1,((100[&rate=5.687670725494742E-4]:2.795860987777E-1,94[&rate=5.687670725494742E-4]:2.795860987777E-1)[&rate=5.687670725494742E-4]:6.45434110375E-2,95[&rate=5.687670725494742E-4]:4.288289633672E-1)[&rate=5.687670725494742E-4]:1.448487201468E-1)[&rate=5.687670725494742E-4]:8.10310032052E-2,(97[&rate=5.687670725494742E-4]:3.018156990946E-1,98[&rate=5.687670725494742E-4]:5.012692510071E-1)[&rate=5.687670725494742E-4]:1.425104739635E-1)[&rate=5.687670725494742E-4]:5.00505253988E-2,40[&rate=5.687670725494742E-4]:5.654149498231E-1)[&rate=5.687670725494742E-4]:1.753274619452E-2,16[&rate=5.687670725494742E-4]:2.668440622135E0)[&rate=5.687670725494742E-4]:2.313582187697E-2)[&rate=5.687670725494742E-4]:2.081605195542E-1)[&rate=5.687670725494742E-4]:1.289501699016E-1,(((((65[&rate=5.687670725494742E-4]:2.866557798596E-1,(62[&rate=5.687670725494742E-4]:4.342831335269E-1,(60[&rate=5.687670725494742E-4]:1.501947172883E-1,64[&rate=5.687670725494742E-4]:3.00879648795E-1)[&rate=5.687670725494742E-4]:9.230759432084E-2)[&rate=5.687670725494742E-4]:4.415346825048E-2)[&rate=5.687670725494742E-4]:1.703013725046E-1,(61[&rate=5.687670725494742E-4]:9.956627238523E-2,63[&rate=5.687670725494742E-4]:5.847038197419E-2)[&rate=5.687670725494742E-4]:5.491717018967E-1)[&rate=5.687670725494742E-4]:8.75900915931E-1,(128[&rate=5.687670725494742E-4]:1.356182977055E0,(((129[&rate=5.687670725494742E-4]:1.926797401993E-1,(130[&rate=5.687670725494742E-4]:1.640400061831E-1,131[&rate=5.687670725494742E-4]:1.667797322104E-1)[&rate=5.687670725494742E-4]:2.863973401624E-2)[&rate=5.687670725494742E-4]:9.316899147785E-2,132[&rate=5.687670725494742E-4]:2.885884577045E-1)[&rate=5.687670725494742E-4]:2.625854793734E-1,(69[&rate=5.687670725494742E-4]:3.682842791167E-1,118[&rate=5.687670725494742E-4]:3.57325375007E-1)[&rate=5.687670725494742E-4]:3.280951374134E-1)[&rate=5.687670725494742E-4]:8.10488492032E-1)[&rate=5.687670725494742E-4]:2.872988576049E-2)[&rate=5.687670725494742E-4]:1.803231906574E-1,(((51[&rate=5.687670725494742E-4]:4.810532398187E-1,(((43[&rate=5.687670725494742E-4]:3.593034030314E-1,46[&rate=5.687670725494742E-4]:3.593034030314E-1)[&rate=5.687670725494742E-4]:7.90817086974E-2,(48[&rate=5.687670725494742E-4]:1.652215053223E-1,(42[&rate=5.687670725494742E-4]:1.256374751128E-1,41[&rate=5.687670725494742E-4]:1.201729942385E-1)[&rate=5.687670725494742E-4]:1.332664089318E-3)[&rate=5.687670725494742E-4]:2.62234644658E-1)[&rate=5.687670725494742E-4]:6.24301882471E-2,(44[&rate=5.687670725494742E-4]:3.58914053894E-1,47[&rate=5.687670725494742E-4]:3.643785347683E-1)[&rate=5.687670725494742E-4]:1.364367652077E-1)[&rate=5.687670725494742E-4]:7.560344214262E-3)[&rate=5.687670725494742E-4]:2.30800982027E-2,(49[&rate=5.687670725494742E-4]:4.52683953338E-1,50[&rate=5.687670725494742E-4]:4.52683953338E-1)[&rate=5.687670725494742E-4]:4.598490380919E-2)[&rate=5.687670725494742E-4]:9.922218555059E-3,45[&rate=5.687670725494742E-4]:5.331812396366E-1)[&rate=5.687670725494742E-4]:2.586586015452E-1)[&rate=5.687670725494742E-4]:1.197089007672E-1,(121[&rate=5.687670725494742E-4]:2.250633377836E0,(127[&rate=5.687670725494742E-4]:2.676912859175E0,(36[&rate=5.687670725494742E-4]:8.191237520614E-2,35[&rate=5.687670725494742E-4]:3.533703274038E-2)[&rate=5.687670725494742E-4]:7.445253876384E-2)[&rate=5.687670725494742E-4]:1.481640907137E-2)[&rate=5.687670725494742E-4]:3.1571850377E-2)[&rate=5.687670725494742E-4]:1.163449189533E-1)[&rate=5.687670725494742E-4]:4.010873011583E-1,(((67[&rate=5.687670725494742E-4]:1.484797916757E-1,(122[&rate=5.687670725494742E-4]:1.573662964899E-1,(123[&rate=5.687670725494742E-4]:1.148460172732E-1,124[&rate=5.687670725494742E-4]:1.121137768361E-1)[&rate=5.687670725494742E-4]:4.252027921665E-2)[&rate=5.687670725494742E-4]:4.923860455265E-1)[&rate=5.687670725494742E-4]:2.201565879706E-1,((((138[&rate=5.687670725494742E-4]:2.032025524236E-1,136[&rate=5.687670725494742E-4]:7.169570310836E-2)[&rate=5.687670725494742E-4]:6.475387754805E-1,135[&rate=5.687670725494742E-4]:6.50741327904E-1)[&rate=5.687670725494742E-4]:9.544792494547E-1,((120[&rate=5.687670725494742E-4]:1.71908255801E0,126[&rate=5.687670725494742E-4]:1.029270446325E0)[&rate=5.687670725494742E-4]:3.947169951751E-2,119[&rate=5.687670725494742E-4]:1.854444668486E0)[&rate=5.687670725494742E-4]:9.872111435169E-2)[&rate=5.687670725494742E-4]:3.217103810247E-1,66[&rate=5.687670725494742E-4]:2.41999451534E-1)[&rate=5.687670725494742E-4]:1.266369281123E-1)[&rate=5.687670725494742E-4]:1.437996308821E-1,(((((103[&rate=5.687670725494742E-4]:4.918253986694E-1,(29[&rate=5.687670725494742E-4]:4.523180038555E-1,(5[&rate=5.687670725494742E-4]:1.256514114972E-1,12[&rate=5.687670725494742E-4]:1.640075758807E-1)[&rate=5.687670725494742E-4]:1.814611129063E-1)[&rate=5.687670725494742E-4]:2.723841071427E-1)[&rate=5.687670725494742E-4]:1.833609342144E0,(52[&rate=5.687670725494742E-4]:6.493975204454E-1,(133[&rate=5.687670725494742E-4]:5.208845302235E-1,(137[&rate=5.687670725494742E-4]:4.283934636899E-1,134[&rate=5.687670725494742E-4]:3.571605869777E-1)[&rate=5.687670725494742E-4]:1.335869569447E-1)[&rate=5.687670725494742E-4]:9.023957658787E-1)[&rate=5.687670725494742E-4]:1.174348580663E-2)[&rate=5.687670725494742E-4]:1.226090147093E-1,(53[&rate=5.687670725494742E-4]:6.363030527569E-1,((((81[&rate=5.687670725494742E-4]:2.794931014897E-2,80[&rate=5.687670725494742E-4]:2.794931014897E-2)[&rate=5.687670725494742E-4]:3.919676694308E-1,(73[&rate=5.687670725494742E-4]:3.429660732804E-1,77[&rate=5.687670725494742E-4]:3.374866212256E-1)[&rate=5.687670725494742E-4]:1.262659747925E-1)[&rate=5.687670725494742E-4]:8.849924630849E-2,(71[&rate=5.687670725494742E-4]:3.350435683129E-1,(79[&rate=5.687670725494742E-4]:3.365859753372E-1,(82[&rate=5.687670725494742E-4]:2.693729069617E-1,(78[&rate=5.687670725494742E-4]:2.23119697165E-1,72[&rate=5.687670725494742E-4]:2.012018889456E-1)[&rate=5.687670725494742E-4]:3.803403171463E-2)[&rate=5.687670725494742E-4]:7.543224645766E-2)[&rate=5.687670725494742E-4]:2.585485324972E-2)[&rate=5.687670725494742E-4]:1.541945753836E-1)[&rate=5.687670725494742E-4]:1.493685343344E-1,((76[&rate=5.687670725494742E-4]:3.510441750046E-1,(70[&rate=5.687670725494742E-4]:2.946896314834E-1,74[&rate=5.687670725494742E-4]:3.330457958669E-1)[&rate=5.687670725494742E-4]:1.799837913769E-2)[&rate=5.687670725494742E-4]:1.616739883093E-1,75[&rate=5.687670725494742E-4]:5.127181633139E-1)[&rate=5.687670725494742E-4]:1.943816654019E-1)[&rate=5.687670725494742E-4]:6.756662826533E-1)[&rate=5.687670725494742E-4]:1.39250246893E-1)[&rate=5.687670725494742E-4]:3.507800519822E-1,125[&rate=5.687670725494742E-4]:9.159508379709E-1)[&rate=5.687670725494742E-4]:2.833054454951E-1,((((58[&rate=5.687670725494742E-4]:3.416998983281E-1,(54[&rate=5.687670725494742E-4]:5.43504899201E-2,37[&rate=5.687670725494742E-4]:1.308532221605E-1)[&rate=5.687670725494742E-4]:2.299723592276E-1)[&rate=5.687670725494742E-4]:9.961586258513E-3,(59[&rate=5.687670725494742E-4]:3.093541939489E-1,(55[&rate=5.687670725494742E-4]:2.684791971545E-1,56[&rate=5.687670725494742E-4]:2.684791971545E-1)[&rate=5.687670725494742E-4]:3.267827548283E-2)[&rate=5.687670725494742E-4]:2.318160757752E-2)[&rate=5.687670725494742E-4]:5.137118904352E-2,57[&rate=5.687670725494742E-4]:3.866392310071E-1)[&rate=5.687670725494742E-4]:1.212590721925E-1,68[&rate=5.687670725494742E-4]:4.559857348935E-1)[&rate=5.687670725494742E-4]:5.766038819058E-1)[&rate=5.687670725494742E-4]:2.756703150135E-2)[&rate=5.687670725494742E-4]:1.611740405358E-1)[&rate=5.687670725494742E-4]:1.905621230862E-1,34[&rate=5.687670725494742E-4]:1.15847552027E-3)[&rate=5.687670725494742E-4]:2.206334162634E-2,32[&rate=5.687670725494742E-4]:1.304008927521E-3)[&rate=5.687670725494742E-4]:6.434862494477E-3,33[&rate=5.687670725494742E-4]:1.321832347671E-2);
tree STATE_68730000 [&joint=-20977.10515431473,lnP=-20977.10515431473] = [&R] (33[&rate=5.693479934837027E-4]:1.621599957763E-1,((((38[&rate=5.693479934837027E-4]:6.631144755997E-1,(((((97[&rate=5.693479934837027E-4]:3.351488388454E-1,39[&rate=5.693479934837027E-4]:4.061870902116E-1)[&rate=5.693479934837027E-4]:2.196789777199E-1,147[&rate=5.693479934837027E-4]:6.832431171118E-1)[&rate=5.693479934837027E-4]:4.016376851355E-4,((2[&rate=5.693479934837027E-4]:8.748613800539E-1,((26[&rate=5.693479934837027E-4]:6.708700857043E-1,(7[&rate=5.693479934837027E-4]:2.720880991408E-1,8[&rate=5.693479934837027E-4]:2.720880991408E-1)[&rate=5.693479934837027E-4]:2.91932671495E-1)[&rate=5.693479934837027E-4]:1.774059697127E-1,((22[&rate=5.693479934837027E-4]:4.319421591166E-1,27[&rate=5.693479934837027E-4]:4.48380515281E-1)[&rate=5.693479934837027E-4]:3.813100450808E-1,31[&rate=5.693479934837027E-4]:8.680467247455E-1)[&rate=5.693479934837027E-4]:2.406494710987E-2)[&rate=5.693479934837027E-4]:2.101469684726E-1)[&rate=5.693479934837027E-4]:1.656578764875E0,(((100[&rate=5.693479934837027E-4]:2.358579911039E-1,94[&rate=5.693479934837027E-4]:2.358579911039E-1)[&rate=5.693479934837027E-4]:2.528221604143E-1,95[&rate=5.693479934837027E-4]:5.733796050703E-1)[&rate=5.693479934837027E-4]:8.986386952579E-2,((96[&rate=5.693479934837027E-4]:4.904156649005E-1,99[&rate=5.693479934837027E-4]:5.259347905833E-1)[&rate=5.693479934837027E-4]:1.430003664919E-1,98[&rate=5.693479934837027E-4]:6.47077233578E-1)[&rate=5.693479934837027E-4]:5.237279269379E-3)[&rate=5.693479934837027E-4]:5.081512979812E-2)[&rate=5.693479934837027E-4]:5.155336351744E-2)[&rate=5.693479934837027E-4]:2.120195791901E-2,(146[&rate=5.693479934837027E-4]:5.054731703739E-1,16[&rate=5.693479934837027E-4]:2.470747517256E0)[&rate=5.693479934837027E-4]:2.622150723967E-1)[&rate=5.693479934837027E-4]:2.158779741974E-2,((101[&rate=5.693479934837027E-4]:8.584128875114E-1,((((((140[&rate=5.693479934837027E-4]:6.266607780743E-1,11[&rate=5.693479934837027E-4]:6.45838860266E-1)[&rate=5.693479934837027E-4]:1.716796902467E-1,((25[&rate=5.693479934837027E-4]:4.959000282252E-1,20[&rate=5.693479934837027E-4]:4.767219460334E-1)[&rate=5.693479934837027E-4]:2.173958160703E-1,23[&rate=5.693479934837027E-4]:7.023369401858E-1)[&rate=5.693479934837027E-4]:2.001131171762E-1)[&rate=5.693479934837027E-4]:4.715516456378E-1,(24[&rate=5.693479934837027E-4]:1.147822329126E0,((28[&rate=5.693479934837027E-4]:4.429168745283E-1,21[&rate=5.693479934837027E-4]:4.182593402819E-1)[&rate=5.693479934837027E-4]:6.784184917342E-1,1[&rate=5.693479934837027E-4]:3.350339963996E-1)[&rate=5.693479934837027E-4]:3.196641491784E-2)[&rate=5.693479934837027E-4]:2.371382779837E-1)[&rate=5.693479934837027E-4]:4.757658879071E-2,102[&rate=5.693479934837027E-4]:2.708933602837E-1)[&rate=5.693479934837027E-4]:5.43948046846E-2,(((144[&rate=5.693479934837027E-4]:4.999933953652E-1,142[&rate=5.693479934837027E-4]:5.054728474201E-1)[&rate=5.693479934837027E-4]:7.558539418899E-3,(145[&rate=5.693479934837027E-4]:4.619269044684E-1,141[&rate=5.693479934837027E-4]:4.591871784408E-1)[&rate=5.693479934837027E-4]:5.110448237068E-2)[&rate=5.693479934837027E-4]:8.374212900915E-1,(((((19[&rate=5.693479934837027E-4]:3.936433486201E-1,13[&rate=5.693479934837027E-4]:3.552871842364E-1)[&rate=5.693479934837027E-4]:2.338796767426E-1,115[&rate=5.693479934837027E-4]:5.069750801572E-1)[&rate=5.693479934837027E-4]:1.913407922094E-1,((107[&rate=5.693479934837027E-4]:5.401637626551E-1,((112[&rate=5.693479934837027E-4]:3.63381834215E-1,114[&rate=5.693479934837027E-4]:2.811900533931E-1)[&rate=5.693479934837027E-4]:1.886408028181E-1,109[&rate=5.693479934837027E-4]:5.492829110057E-1)[&rate=5.693479934837027E-4]:1.005893384112E-2)[&rate=5.693479934837027E-4]:3.460518834602E-2,108[&rate=5.693479934837027E-4]:5.720292249737E-1)[&rate=5.693479934837027E-4]:1.838208939683E-1)[&rate=5.693479934837027E-4]:5.851766423587E-3,((148[&rate=5.693479934837027E-4]:2.631933108181E-1,143[&rate=5.693479934837027E-4]:2.604535847907E-1)[&rate=5.693479934837027E-4]:4.326024184165E-1,(116[&rate=5.693479934837027E-4]:3.349712695591E-1,(106[&rate=5.693479934837027E-4]:3.113998097154E-1,(104[&rate=5.693479934837027E-4]:2.163707604986E-1,(139[&rate=5.693479934837027E-4]:3.769345611802E-1,111[&rate=5.693479934837027E-4]:2.015920954268E-1)[&rate=5.693479934837027E-4]:3.121702123611E-2)[&rate=5.693479934837027E-4]:9.502904921685E-2)[&rate=5.693479934837027E-4]:8.384543244648E-2)[&rate=5.693479934837027E-4]:3.224682952918E-1)[&rate=5.693479934837027E-4]:4.67280739393E-2)[&rate=5.693479934837027E-4]:2.261388760057E-1,(113[&rate=5.693479934837027E-4]:7.165339868869E-1,(((9[&rate=5.693479934837027E-4]:5.013178013604E-1,(4[&rate=5.693479934837027E-4]:2.389156495266E-1,30[&rate=5.693479934837027E-4]:4.115183892526E-1)[&rate=5.693479934837027E-4]:2.130870833407E-1)[&rate=5.693479934837027E-4]:7.418491334185E-2,(117[&rate=5.693479934837027E-4]:5.153182974242E-1,(17[&rate=5.693479934837027E-4]:3.274602747073E-1,14[&rate=5.693479934837027E-4]:2.891041103236E-1)[&rate=5.693479934837027E-4]:2.23474461073E-1)[&rate=5.693479934837027E-4]:7.114332138778E-2)[&rate=5.693479934837027E-4]:1.211835643139E-1,(110[&rate=5.693479934837027E-4]:2.658783372836E-1,105[&rate=5.693479934837027E-4]:2.439605290645E-1)[&rate=5.693479934837027E-4]:4.335476677599E-1)[&rate=5.693479934837027E-4]:1.162852978868E-2)[&rate=5.693479934837027E-4]:2.959643087308E-1)[&rate=5.693479934837027E-4]:1.653516415866E-1)[&rate=5.693479934837027E-4]:2.214108305036E-1)[&rate=5.693479934837027E-4]:1.210156087619E-1,((((88[&rate=5.693479934837027E-4]:8.555394279431E-2,89[&rate=5.693479934837027E-4]:9.925257293132E-2)[&rate=5.693479934837027E-4]:4.501880948696E-1,87[&rate=5.693479934837027E-4]:5.357420376639E-1)[&rate=5.693479934837027E-4]:2.322728887304E-1,((84[&rate=5.693479934837027E-4]:1.236078336695E-1,(83[&rate=5.693479934837027E-4]:8.665741893633E-2,((85[&rate=5.693479934837027E-4]:4.509488845148E-2,86[&rate=5.693479934837027E-4]:4.509488845148E-2)[&rate=5.693479934837027E-4]:3.08695911335E-2,93[&rate=5.693479934837027E-4]:8.966310972199E-2)[&rate=5.693479934837027E-4]:1.069293935135E-2)[&rate=5.693479934837027E-4]:3.695041473321E-2)[&rate=5.693479934837027E-4]:8.59048000555E-2,((90[&rate=5.693479934837027E-4]:1.070396021996E-1,91[&rate=5.693479934837027E-4]:1.070396021996E-1)[&rate=5.693479934837027E-4]:7.689195766318E-2,92[&rate=5.693479934837027E-4]:1.839315598627E-1)[&rate=5.693479934837027E-4]:3.927970399932E-2)[&rate=5.693479934837027E-4]:5.585022926692E-1)[&rate=5.693479934837027E-4]:1.118953963925E0,(((10[&rate=5.693479934837027E-4]:3.541911045101E-1,15[&rate=5.693479934837027E-4]:3.925472688936E-1)[&rate=5.693479934837027E-4]:3.313056245559E-1,6[&rate=5.693479934837027E-4]:6.690583729016E-1)[&rate=5.693479934837027E-4]:6.057680470766E-2,(18[&rate=5.693479934837027E-4]:6.819106340409E-1,3[&rate=5.693479934837027E-4]:5.668421408903E-1)[&rate=5.693479934837027E-4]:1.107382421985E-1)[&rate=5.693479934837027E-4]:6.696624798334E-1)[&rate=5.693479934837027E-4]:9.632118478067E-2)[&rate=5.693479934837027E-4]:4.175885658361E-1)[&rate=5.693479934837027E-4]:7.148245006077E-1,40[&rate=5.693479934837027E-4]:6.000732291253E-1)[&rate=5.693479934837027E-4]:6.898423183003E-2)[&rate=5.693479934837027E-4]:6.236302557341E-2)[&rate=5.693479934837027E-4]:5.614195098268E-1,((((121[&rate=5.693479934837027E-4]:1.639121966175E0,127[&rate=5.693479934837027E-4]:2.080217856586E0)[&rate=5.693479934837027E-4]:4.397821256851E-1,((((((60[&rate=5.693479934837027E-4]:5.887560394742E-2,(62[&rate=5.693479934837027E-4]:2.074282687959E-1,64[&rate=5.693479934837027E-4]:1.663323783848E-1)[&rate=5.693479934837027E-4]:4.322815706932E-2)[&rate=5.693479934837027E-4]:9.620052994344E-2,65[&rate=5.693479934837027E-4]:1.550761338909E-1)[&rate=5.693479934837027E-4]:2.188214433458E-1,(61[&rate=5.693479934837027E-4]:2.662303889814E-1,63[&rate=5.693479934837027E-4]:2.251344985703E-1)[&rate=5.693479934837027E-4]:2.99448010173E-1)[&rate=5.693479934837027E-4]:8.591100973298E-1,128[&rate=5.693479934837027E-4]:1.285062469087E0)[&rate=5.693479934837027E-4]:1.021402661986E-1,((118[&rate=5.693479934837027E-4]:8.514436263594E-1,((130[&rate=5.693479934837027E-4]:1.943229655517E-1,131[&rate=5.693479934837027E-4]:1.970626915791E-1)[&rate=5.693479934837027E-4]:1.338318189444E-1,(132[&rate=5.693479934837027E-4]:1.520574386983E-1,129[&rate=5.693479934837027E-4]:1.49317712671E-1)[&rate=5.693479934837027E-4]:1.788370718251E-1)[&rate=5.693479934837027E-4]:3.863025404934E-1)[&rate=5.693479934837027E-4]:2.637425205411E-2,69[&rate=5.693479934837027E-4]:8.887767825232E-1)[&rate=5.693479934837027E-4]:6.491108842693E-1)[&rate=5.693479934837027E-4]:7.126900284137E-2,((45[&rate=5.693479934837027E-4]:4.471416462974E-1,(44[&rate=5.693479934837027E-4]:9.801078864442E-3,47[&rate=5.693479934837027E-4]:1.526555973869E-2)[&rate=5.693479934837027E-4]:4.400728078701E-1)[&rate=5.693479934837027E-4]:1.842070796487E-1,(((46[&rate=5.693479934837027E-4]:4.466534570716E-1,43[&rate=5.693479934837027E-4]:4.466534570716E-1)[&rate=5.693479934837027E-4]:2.487031332594E-2,(42[&rate=5.693479934837027E-4]:3.427899047396E-1,(48[&rate=5.693479934837027E-4]:3.672535066668E-1,41[&rate=5.693479934837027E-4]:3.235376596724E-1)[&rate=5.693479934837027E-4]:1.378776419295E-2)[&rate=5.693479934837027E-4]:7.955353778925E-2)[&rate=5.693479934837027E-4]:7.983819775657E-2,((49[&rate=5.693479934837027E-4]:4.118184119852E-1,50[&rate=5.693479934837027E-4]:4.118184119852E-1)[&rate=5.693479934837027E-4]:4.011221315302E-2,51[&rate=5.693479934837027E-4]:4.573951060125E-1)[&rate=5.693479934837027E-4]:6.664445777013E-2)[&rate=5.693479934837027E-4]:8.818347910337E-2)[&rate=5.693479934837027E-4]:5.372679988949E-2)[&rate=5.693479934837027E-4]:2.317207976042E-2)[&rate=5.693479934837027E-4]:4.004903958339E-2,36[&rate=5.693479934837027E-4]:3.95010766488E-2)[&rate=5.693479934837027E-4]:1.380237557714E-2,35[&rate=5.693479934837027E-4]:6.72810976019E-3)[&rate=5.693479934837027E-4]:6.154404291508E-1)[&rate=5.693479934837027E-4]:2.798602828821E-1,(32[&rate=5.693479934837027E-4]:8.785863165668E-3,((((((138[&rate=5.693479934837027E-4]:2.812695716667E-1,136[&rate=5.693479934837027E-4]:1.497627223515E-1)[&rate=5.693479934837027E-4]:5.403540269584E-1,135[&rate=5.693479934837027E-4]:6.216235986251E-1)[&rate=5.693479934837027E-4]:2.980241658321E-1,(119[&rate=5.693479934837027E-4]:1.184125633877E0,120[&rate=5.693479934837027E-4]:1.088235222919E0)[&rate=5.693479934837027E-4]:8.346733605917E-2)[&rate=5.693479934837027E-4]:6.887032142095E-1,126[&rate=5.693479934837027E-4]:1.170593661502E0)[&rate=5.693479934837027E-4]:6.11883083682E-1,((67[&rate=5.693479934837027E-4]:2.397129819912E-1,(122[&rate=5.693479934837027E-4]:4.427286401029E-1,(124[&rate=5.693479934837027E-4]:2.554774147917E-1,123[&rate=5.693479934837027E-4]:2.582096552289E-1)[&rate=5.693479934837027E-4]:1.845189848741E-1)[&rate=5.693479934837027E-4]:2.982568922289E-1)[&rate=5.693479934837027E-4]:2.874629904716E-1,66[&rate=5.693479934837027E-4]:5.271759724628E-1)[&rate=5.693479934837027E-4]:8.126583036577E-3)[&rate=5.693479934837027E-4]:3.359131913525E-1,((((53[&rate=5.693479934837027E-4]:7.317966047991E-1,(((103[&rate=5.693479934837027E-4]:6.672190642203E-1,(29[&rate=5.693479934837027E-4]:6.307456974282E-1,(5[&rate=5.693479934837027E-4]:2.930450681128E-1,12[&rate=5.693479934837027E-4]:3.314012324963E-1)[&rate=5.693479934837027E-4]:1.924951498634E-1)[&rate=5.693479934837027E-4]:2.693500791208E-1)[&rate=5.693479934837027E-4]:1.606234274542E0,52[&rate=5.693479934837027E-4]:6.091596042016E-1)[&rate=5.693479934837027E-4]:4.93977591956E-2,(134[&rate=5.693479934837027E-4]:5.542376302352E-1,(133[&rate=5.693479934837027E-4]:4.462146536869E-1,137[&rate=5.693479934837027E-4]:4.873105440979E-1)[&rate=5.693479934837027E-4]:1.381599628495E-1)[&rate=5.693479934837027E-4]:8.480655225176E-1)[&rate=5.693479934837027E-4]:8.143596271333E-2)[&rate=5.693479934837027E-4]:5.045420752393E-2,(((((82[&rate=5.693479934837027E-4]:5.81176388017E-2,78[&rate=5.693479934837027E-4]:4.989846071963E-2)[&rate=5.693479934837027E-4]:4.581285722408E-2,72[&rate=5.693479934837027E-4]:7.379350972439E-2)[&rate=5.693479934837027E-4]:7.648035615454E-2,(71[&rate=5.693479934837027E-4]:1.108829811067E-1,79[&rate=5.693479934837027E-4]:1.382802413807E-1)[&rate=5.693479934837027E-4]:3.391143271755E-2)[&rate=5.693479934837027E-4]:1.993001453777E-1,((73[&rate=5.693479934837027E-4]:2.597803526151E-1,77[&rate=5.693479934837027E-4]:2.543009005604E-1)[&rate=5.693479934837027E-4]:1.192098349439E-1,(81[&rate=5.693479934837027E-4]:7.353917621926E-2,80[&rate=5.693479934837027E-4]:7.353917621926E-2)[&rate=5.693479934837027E-4]:2.561359428466E-1)[&rate=5.693479934837027E-4]:3.359752232778E-2)[&rate=5.693479934837027E-4]:3.21504516547E-1,(((74[&rate=5.693479934837027E-4]:3.687668717419E-1,76[&rate=5.693479934837027E-4]:3.687668717419E-1)[&rate=5.693479934837027E-4]:9.201771612452E-3,70[&rate=5.693479934837027E-4]:3.396124789709E-1)[&rate=5.693479934837027E-4]:3.123892645525E-2,75[&rate=5.693479934837027E-4]:4.092075698096E-1)[&rate=5.693479934837027E-4]:3.248846566242E-1)[&rate=5.693479934837027E-4]:7.946216445014E-1)[&rate=5.693479934837027E-4]:1.137863031797E-1,125[&rate=5.693479934837027E-4]:6.856546018415E-1)[&rate=5.693479934837027E-4]:7.482867965942E-1,((57[&rate=5.693479934837027E-4]:4.623808543891E-1,(((37[&rate=5.693479934837027E-4]:3.913326525145E-1,(54[&rate=5.693479934837027E-4]:2.374852823035E-1,59[&rate=5.693479934837027E-4]:2.757366484238E-1)[&rate=5.693479934837027E-4]:7.734463797054E-2)[&rate=5.693479934837027E-4]:2.003998225074E-2,(55[&rate=5.693479934837027E-4]:2.980167362996E-1,56[&rate=5.693479934837027E-4]:2.980167362996E-1)[&rate=5.693479934837027E-4]:6.690781103387E-2)[&rate=5.693479934837027E-4]:8.833104188769E-3,58[&rate=5.693479934837027E-4]:4.010800558939E-1)[&rate=5.693479934837027E-4]:7.769424111815E-2)[&rate=5.693479934837027E-4]:1.548872277851E-1,68[&rate=5.693479934837027E-4]:5.653555138681E-1)[&rate=5.693479934837027E-4]:7.019192179008E-1)[&rate=5.693479934837027E-4]:1.516616528552E-1)[&rate=5.693479934837027E-4]:2.250162316294E-2)[&rate=5.693479934837027E-4]:8.311451778312E-3)[&rate=5.693479934837027E-4]:1.300534578596E-1,34[&rate=5.693479934837027E-4]:1.690685810227E-1)[&rate=5.693479934837027E-4]:9.529770918013E-3);
tree STATE_68740000 [&joint=-20952.91638526922,lnP=-20952.91638526922] = [&R] (33[&rate=5.780483649947149E-4]:9.566325140368E-2,(32[&rate=5.780483649947149E-4]:8.391983926621E-2,(((((((138[&rate=5.780483649947149E-4]:5.13132263158E-1,136[&rate=5.780483649947149E-4]:3.816254138428E-1)[&rate=5.780483649947149E-4]:4.475501888031E-1,135[&rate=5.780483649947149E-4]:7.606824519611E-1)[&rate=5.780483649947149E-4]:2.82464576765E-2,(120[&rate=5.780483649947149E-4]:9.367131663842E-1,119[&rate=5.780483649947149E-4]:1.032603577343E0)[&rate=5.780483649947149E-4]:1.042705377738E-1)[&rate=5.780483649947149E-4]:7.910385002054E-1,126[&rate=5.780483649947149E-4]:1.142210092679E0)[&rate=5.780483649947149E-4]:6.268997772828E-1,((67[&rate=5.780483649947149E-4]:2.685904627933E-1,((123[&rate=5.780483649947149E-4]:3.870830495407E-1,124[&rate=5.780483649947149E-4]:3.843508091036E-1)[&rate=5.780483649947149E-4]:2.286990820669E-2,122[&rate=5.780483649947149E-4]:4.099529577474E-1)[&rate=5.780483649947149E-4]:3.599100553865E-1)[&rate=5.780483649947149E-4]:9.180057340753E-2,66[&rate=5.780483649947149E-4]:3.603910362008E-1)[&rate=5.780483649947149E-4]:1.615446440756E-1)[&rate=5.780483649947149E-4]:2.963630365057E-1,(((((53[&rate=5.780483649947149E-4]:6.697210664075E-1,(((82[&rate=5.780483649947149E-4]:3.021342917402E-1,((72[&rate=5.780483649947149E-4]:3.427658205806E-2,78[&rate=5.780483649947149E-4]:5.619439027738E-2)[&rate=5.780483649947149E-4]:4.967103899422E-2,79[&rate=5.780483649947149E-4]:1.058654292716E-1)[&rate=5.780483649947149E-4]:1.880496843865E-1)[&rate=5.780483649947149E-4]:3.398053289048E-1,((73[&rate=5.780483649947149E-4]:4.186145471022E-1,77[&rate=5.780483649947149E-4]:4.131350950475E-1)[&rate=5.780483649947149E-4]:7.07734983917E-2,(71[&rate=5.780483649947149E-4]:4.004547713972E-1,(81[&rate=5.780483649947149E-4]:8.036683560855E-2,80[&rate=5.780483649947149E-4]:8.036683560855E-2)[&rate=5.780483649947149E-4]:3.392660179804E-1)[&rate=5.780483649947149E-4]:2.044012341187E-2)[&rate=5.780483649947149E-4]:1.854282874798E-1)[&rate=5.780483649947149E-4]:1.228770318117E-1,(75[&rate=5.780483649947149E-4]:4.397818559427E-1,(74[&rate=5.780483649947149E-4]:3.929211839548E-1,(76[&rate=5.780483649947149E-4]:3.798508173208E-1,70[&rate=5.780483649947149E-4]:3.414946529374E-1)[&rate=5.780483649947149E-4]:1.307036663394E-2)[&rate=5.780483649947149E-4]:4.686067198795E-2)[&rate=5.780483649947149E-4]:3.579115088427E-1)[&rate=5.780483649947149E-4]:6.184907602341E-1)[&rate=5.780483649947149E-4]:2.829813263089E-2,(((103[&rate=5.780483649947149E-4]:5.161108935946E-1,(29[&rate=5.780483649947149E-4]:5.802136822542E-1,(5[&rate=5.780483649947149E-4]:1.399899499972E-1,12[&rate=5.780483649947149E-4]:1.783461143807E-1)[&rate=5.780483649947149E-4]:2.95018252805E-1)[&rate=5.780483649947149E-4]:1.687739236692E-1)[&rate=5.780483649947149E-4]:1.694383130298E0,(137[&rate=5.780483649947149E-4]:5.468570258459E-1,(134[&rate=5.780483649947149E-4]:4.281912391327E-1,133[&rate=5.780483649947149E-4]:4.583282254339E-1)[&rate=5.780483649947149E-4]:4.743291000097E-2)[&rate=5.780483649947149E-4]:8.143219295531E-1)[&rate=5.780483649947149E-4]:3.8207915088E-2,52[&rate=5.780483649947149E-4]:5.844082044191E-1)[&rate=5.780483649947149E-4]:1.218077159306E-1)[&rate=5.780483649947149E-4]:5.895064228782E-1,125[&rate=5.780483649947149E-4]:1.077143108255E0)[&rate=5.780483649947149E-4]:1.223138636644E-1,((57[&rate=5.780483649947149E-4]:4.970483637167E-1,(((59[&rate=5.780483649947149E-4]:3.930815901632E-1,54[&rate=5.780483649947149E-4]:3.548302240429E-1)[&rate=5.780483649947149E-4]:1.471009644039E-2,(55[&rate=5.780483649947149E-4]:3.057705432981E-1,56[&rate=5.780483649947149E-4]:3.057705432981E-1)[&rate=5.780483649947149E-4]:9.382442199388E-2)[&rate=5.780483649947149E-4]:1.499182486812E-2,(37[&rate=5.780483649947149E-4]:4.056268660437E-1,58[&rate=5.780483649947149E-4]:3.865011829836E-1)[&rate=5.780483649947149E-4]:5.54080115482E-2)[&rate=5.780483649947149E-4]:7.153261180794E-2)[&rate=5.780483649947149E-4]:3.71733013999E-1,68[&rate=5.780483649947149E-4]:8.168688094096E-1)[&rate=5.780483649947149E-4]:2.159214958434E-1)[&rate=5.780483649947149E-4]:9.980784648083E-2,((38[&rate=5.780483649947149E-4]:5.852186296563E-1,(((((147[&rate=5.780483649947149E-4]:4.968483079156E-1,97[&rate=5.780483649947149E-4]:3.68433007369E-1)[&rate=5.780483649947149E-4]:2.574280147374E-2,(39[&rate=5.780483649947149E-4]:4.355106438654E-1,16[&rate=5.780483649947149E-4]:2.521003569983E0)[&rate=5.780483649947149E-4]:2.970341634359E-2)[&rate=5.780483649947149E-4]:5.414015850479E-2,146[&rate=5.780483649947149E-4]:6.395727979487E-1)[&rate=5.780483649947149E-4]:1.673795827899E-3,((((22[&rate=5.780483649947149E-4]:4.06071166297E-1,27[&rate=5.780483649947149E-4]:4.225095224613E-1)[&rate=5.780483649947149E-4]:3.330910896364E-1,(2[&rate=5.780483649947149E-4]:2.360217167669E-1,31[&rate=5.780483649947149E-4]:4.63418977041E-1)[&rate=5.780483649947149E-4]:3.305377994404E-1)[&rate=5.780483649947149E-4]:2.205659267495E-1,(26[&rate=5.780483649947149E-4]:8.183409179552E-1,(7[&rate=5.780483649947149E-4]:3.692448742793E-1,8[&rate=5.780483649947149E-4]:3.692448742793E-1)[&rate=5.780483649947149E-4]:3.422467286074E-1)[&rate=5.780483649947149E-4]:1.523461688373E-1)[&rate=5.780483649947149E-4]:1.561878088647E0,40[&rate=5.780483649947149E-4]:3.922777287745E-1)[&rate=5.780483649947149E-4]:1.287502857671E-1)[&rate=5.780483649947149E-4]:2.538240744928E-2,((((101[&rate=5.780483649947149E-4]:7.162490779844E-1,((((141[&rate=5.780483649947149E-4]:2.087974952967E-1,(145[&rate=5.780483649947149E-4]:1.786057082642E-1,144[&rate=5.780483649947149E-4]:1.731262562093E-1)[&rate=5.780483649947149E-4]:3.293151306002E-2)[&rate=5.780483649947149E-4]:3.360108406256E-1,142[&rate=5.780483649947149E-4]:5.475480619498E-1)[&rate=5.780483649947149E-4]:8.805053310237E-1,((((((109[&rate=5.780483649947149E-4]:4.754152261589E-1,((112[&rate=5.780483649947149E-4]:3.072013846245E-1,114[&rate=5.780483649947149E-4]:2.250096038026E-1)[&rate=5.780483649947149E-4]:3.301983285176E-2,107[&rate=5.780483649947149E-4]:3.183034092572E-1)[&rate=5.780483649947149E-4]:1.3793373471E-1)[&rate=5.780483649947149E-4]:1.821529615829E-1,108[&rate=5.780483649947149E-4]:6.356503795226E-1)[&rate=5.780483649947149E-4]:1.445345567761E-1,((19[&rate=5.780483649947149E-4]:6.673139436556E-1,13[&rate=5.780483649947149E-4]:6.289577792719E-1)[&rate=5.780483649947149E-4]:9.45901222103E-2,115[&rate=5.780483649947149E-4]:6.413561206604E-1)[&rate=5.780483649947149E-4]:8.12945690629E-2)[&rate=5.780483649947149E-4]:1.853566659664E-2,(116[&rate=5.780483649947149E-4]:5.028477477618E-1,((148[&rate=5.780483649947149E-4]:2.975018196257E-1,143[&rate=5.780483649947149E-4]:2.947620935984E-1)[&rate=5.780483649947149E-4]:1.559431553758E-1,(104[&rate=5.780483649947149E-4]:1.20189792737E-1,((139[&rate=5.780483649947149E-4]:2.451786215224E-1,111[&rate=5.780483649947149E-4]:6.983615576901E-2)[&rate=5.780483649947149E-4]:3.603617724261E-2,106[&rate=5.780483649947149E-4]:8.943397684725E-2)[&rate=5.780483649947149E-4]:3.075581588975E-2)[&rate=5.780483649947149E-4]:3.551729904836E-1)[&rate=5.780483649947149E-4]:8.775893714398E-2)[&rate=5.780483649947149E-4]:2.383386085581E-1)[&rate=5.780483649947149E-4]:3.316941683941E-1,((((4[&rate=5.780483649947149E-4]:5.697402090624E-2,30[&rate=5.780483649947149E-4]:2.295767606323E-1)[&rate=5.780483649947149E-4]:5.77313271434E-1,9[&rate=5.780483649947149E-4]:6.836023608333E-1)[&rate=5.780483649947149E-4]:4.262234004369E-2,(17[&rate=5.780483649947149E-4]:6.17188577986E-1,14[&rate=5.780483649947149E-4]:5.788324136023E-1)[&rate=5.780483649947149E-4]:1.556114653568E-1)[&rate=5.780483649947149E-4]:1.251610154266E-1,((110[&rate=5.780483649947149E-4]:5.842692346436E-1,(105[&rate=5.780483649947149E-4]:5.073751814591E-1,117[&rate=5.780483649947149E-4]:5.375121677605E-1)[&rate=5.780483649947149E-4]:5.497624496541E-2)[&rate=5.780483649947149E-4]:1.19088655422E-1,113[&rate=5.780483649947149E-4]:7.088373421203E-1)[&rate=5.780483649947149E-4]:1.507675522654E-1)[&rate=5.780483649947149E-4]:2.954674111503E-1)[&rate=5.780483649947149E-4]:8.447821655874E-2,(((24[&rate=5.780483649947149E-4]:8.966783541613E-1,((28[&rate=5.780483649947149E-4]:5.574550408576E-1,21[&rate=5.780483649947149E-4]:5.327975066112E-1)[&rate=5.780483649947149E-4]:3.003121986544E-1,1[&rate=5.780483649947149E-4]:7.14658696491E-2)[&rate=5.780483649947149E-4]:4.439056670396E-2)[&rate=5.780483649947149E-4]:3.875465242555E-1,102[&rate=5.780483649947149E-4]:1.225810428005E-1)[&rate=5.780483649947149E-4]:3.345701494372E-2,((140[&rate=5.780483649947149E-4]:5.7942874653E-1,11[&rate=5.780483649947149E-4]:5.986068287217E-1)[&rate=5.780483649947149E-4]:1.559668738607E-1,((25[&rate=5.780483649947149E-4]:4.810828069227E-1,20[&rate=5.780483649947149E-4]:4.619047247309E-1)[&rate=5.780483649947149E-4]:2.352321171571E-1,23[&rate=5.780483649947149E-4]:7.053560199701E-1)[&rate=5.780483649947149E-4]:1.341491894616E-1)[&rate=5.780483649947149E-4]:4.672177798192E-1)[&rate=5.780483649947149E-4]:9.539861610915E-3)[&rate=5.780483649947149E-4]:1.590013115259E-2)[&rate=5.780483649947149E-4]:2.041528996463E-1,(((((90[&rate=5.780483649947149E-4]:9.973023403089E-2,91[&rate=5.780483649947149E-4]:9.973023403089E-2)[&rate=5.780483649947149E-4]:1.442509587181E-1,92[&rate=5.780483649947149E-4]:2.43981192749E-1)[&rate=5.780483649947149E-4]:1.129472816154E-1,(87[&rate=5.780483649947149E-4]:2.391196363655E-1,(85[&rate=5.780483649947149E-4]:1.818485341923E-1,((84[&rate=5.780483649947149E-4]:9.350088501053E-2,86[&rate=5.780483649947149E-4]:9.350088501053E-2)[&rate=5.780483649947149E-4]:8.57009161667E-2,(93[&rate=5.780483649947149E-4]:1.539106928373E-1,83[&rate=5.780483649947149E-4]:1.402120627003E-1)[&rate=5.780483649947149E-4]:3.898973847695E-2)[&rate=5.780483649947149E-4]:2.646733015023E-3)[&rate=5.780483649947149E-4]:5.727110217325E-2)[&rate=5.780483649947149E-4]:1.041102078619E-1)[&rate=5.780483649947149E-4]:3.302034660535E-1,(88[&rate=5.780483649947149E-4]:1.603695217624E-1,89[&rate=5.780483649947149E-4]:1.740681518994E-1)[&rate=5.780483649947149E-4]:5.130637885184E-1)[&rate=5.780483649947149E-4]:5.647502744075E-1,(((18[&rate=5.780483649947149E-4]:5.322193997043E-1,(10[&rate=5.780483649947149E-4]:2.816625643002E-1,15[&rate=5.780483649947149E-4]:3.200187286837E-1)[&rate=5.780483649947149E-4]:2.039814929384E-1)[&rate=5.780483649947149E-4]:4.073385356526E-2,6[&rate=5.780483649947149E-4]:5.099395546395E-1)[&rate=5.780483649947149E-4]:1.57164538471E-1,3[&rate=5.780483649947149E-4]:6.1504929859E-1)[&rate=5.780483649947149E-4]:8.340825870122E-2)[&rate=5.780483649947149E-4]:6.844336668354E-1)[&rate=5.780483649947149E-4]:3.360975798854E-1)[&rate=5.780483649947149E-4]:6.964427638368E-1,((100[&rate=5.780483649947149E-4]:3.907523237032E-1,94[&rate=5.780483649947149E-4]:3.907523237032E-1)[&rate=5.780483649947149E-4]:4.105551035775E-2,95[&rate=5.780483649947149E-4]:5.16507287613E-1)[&rate=5.780483649947149E-4]:6.236465750945E-2)[&rate=5.780483649947149E-4]:3.907539294966E-3,98[&rate=5.780483649947149E-4]:5.718505226687E-1)[&rate=5.780483649947149E-4]:5.968726285392E-2,(96[&rate=5.780483649947149E-4]:4.730329381703E-1,99[&rate=5.780483649947149E-4]:5.085520638532E-1)[&rate=5.780483649947149E-4]:1.448436451667E-1)[&rate=5.780483649947149E-4]:4.328793701459E-2)[&rate=5.780483649947149E-4]:1.071142185944E-1)[&rate=5.780483649947149E-4]:4.945104390185E-1,(121[&rate=5.780483649947149E-4]:2.132150619807E0,(((36[&rate=5.780483649947149E-4]:3.077800052287E-4,127[&rate=5.780483649947149E-4]:2.520855725211E0)[&rate=5.780483649947149E-4]:1.896634048406E-2,(((((49[&rate=5.780483649947149E-4]:4.254942634182E-1,50[&rate=5.780483649947149E-4]:4.254942634182E-1)[&rate=5.780483649947149E-4]:1.043513619129E-1,(51[&rate=5.780483649947149E-4]:5.347264826184E-1,(((41[&rate=5.780483649947149E-4]:2.75245476405E-1,(42[&rate=5.780483649947149E-4]:2.290800672686E-1,48[&rate=5.780483649947149E-4]:2.673314333888E-1)[&rate=5.780483649947149E-4]:5.162989001068E-2)[&rate=5.780483649947149E-4]:1.124176828918E-1,43[&rate=5.780483649947149E-4]:4.423079680398E-1)[&rate=5.780483649947149E-4]:1.885741038766E-2,46[&rate=5.780483649947149E-4]:4.611653784275E-1)[&rate=5.780483649947149E-4]:1.008835085624E-1)[&rate=5.780483649947149E-4]:5.836235868775E-4)[&rate=5.780483649947149E-4]:3.198791238541E-2,(44[&rate=5.780483649947149E-4]:5.332716535482E-1,(45[&rate=5.780483649947149E-4]:4.311699400709E-1,47[&rate=5.780483649947149E-4]:4.393666613823E-1)[&rate=5.780483649947149E-4]:9.936947304015E-2)[&rate=5.780483649947149E-4]:5.588428853976E-2)[&rate=5.780483649947149E-4]:8.331085028611E-2,((((60[&rate=5.780483649947149E-4]:3.888203427358E-2,(64[&rate=5.780483649947149E-4]:1.050820368833E-1,62[&rate=5.780483649947149E-4]:1.461779272943E-1)[&rate=5.780483649947149E-4]:8.448492889701E-2)[&rate=5.780483649947149E-4]:1.216998555958E-1,65[&rate=5.780483649947149E-4]:1.605818898693E-1)[&rate=5.780483649947149E-4]:7.026947276858E-2,(61[&rate=5.780483649947149E-4]:6.781481752907E-2,63[&rate=5.780483649947149E-4]:2.671892711802E-2)[&rate=5.780483649947149E-4]:3.548173670266E-1)[&rate=5.780483649947149E-4]:1.111677112648E0,128[&rate=5.780483649947149E-4]:1.394583269807E0)[&rate=5.780483649947149E-4]:4.854749442141E-2)[&rate=5.780483649947149E-4]:4.967320903056E-3,(((130[&rate=5.780483649947149E-4]:7.049047744337E-2,131[&rate=5.780483649947149E-4]:7.323020347072E-2)[&rate=5.780483649947149E-4]:1.447450560018E-1,(129[&rate=5.780483649947149E-4]:2.06657294827E-1,132[&rate=5.780483649947149E-4]:2.093970208544E-1)[&rate=5.780483649947149E-4]:8.578238618089E-3)[&rate=5.780483649947149E-4]:3.866095211272E-1,(69[&rate=5.780483649947149E-4]:7.098906188882E-1,118[&rate=5.780483649947149E-4]:6.989317147785E-1)[&rate=5.780483649947149E-4]:3.989964116373E-2)[&rate=5.780483649947149E-4]:8.489927565863E-1)[&rate=5.780483649947149E-4]:5.336781617993E-2)[&rate=5.780483649947149E-4]:2.903221108893E-2,35[&rate=5.780483649947149E-4]:1.730989112458E-3)[&rate=5.780483649947149E-4]:4.392233434255E-3)[&rate=5.780483649947149E-4]:4.712403996126E-1)[&rate=5.780483649947149E-4]:1.075138918023E-1)[&rate=5.780483649947149E-4]:2.334212028204E-1)[&rate=5.780483649947149E-4]:1.081149234176E-1,34[&rate=5.780483649947149E-4]:6.339994156958E-2)[&rate=5.780483649947149E-4]:4.243770591572E-2)[&rate=5.780483649947149E-4]:6.263960082764E-3);
tree STATE_68750000 [&joint=-20947.062859485097,lnP=-20947.062859485097] = [&R] (33[&rate=5.888933872848647E-4]:2.467627881745E-2,((34[&rate=5.888933872848647E-4]:1.72232630111E-2,((((126[&rate=5.888933872848647E-4]:1.561096377437E0,66[&rate=5.888933872848647E-4]:3.139221877518E-1)[&rate=5.888933872848647E-4]:7.667145379483E-2,((120[&rate=5.888933872848647E-4]:9.0555577863E-1,(((138[&rate=5.888933872848647E-4]:1.887967940389E-1,136[&rate=5.888933872848647E-4]:5.728994472369E-2)[&rate=5.888933872848647E-4]:4.704186565806E-1,135[&rate=5.888933872848647E-4]:4.592154506195E-1)[&rate=5.888933872848647E-4]:8.292073864899E-2,119[&rate=5.888933872848647E-4]:8.900813947478E-1)[&rate=5.888933872848647E-4]:1.113647948411E-1)[&rate=5.888933872848647E-4]:1.13759208079E0,(67[&rate=5.888933872848647E-4]:8.413226405597E-2,((123[&rate=5.888933872848647E-4]:9.484855008896E-2,124[&rate=5.888933872848647E-4]:9.211630965183E-2)[&rate=5.888933872848647E-4]:1.70704723686E-1,122[&rate=5.888933872848647E-4]:2.65553273775E-1)[&rate=5.888933872848647E-4]:3.198515406216E-1)[&rate=5.888933872848647E-4]:2.202929399393E-2)[&rate=5.888933872848647E-4]:2.844320834967E-1)[&rate=5.888933872848647E-4]:4.792766449169E-2,((((((((73[&rate=5.888933872848647E-4]:3.654585828788E-1,(81[&rate=5.888933872848647E-4]:9.282873086417E-2,80[&rate=5.888933872848647E-4]:9.282873086417E-2)[&rate=5.888933872848647E-4]:2.233147835215E-1)[&rate=5.888933872848647E-4]:1.888151512496E-1,(((72[&rate=5.888933872848647E-4]:8.025675238206E-4,78[&rate=5.888933872848647E-4]:2.272037574313E-2)[&rate=5.888933872848647E-4]:1.949904941958E-1,(71[&rate=5.888933872848647E-4]:4.971580891294E-2,79[&rate=5.888933872848647E-4]:7.711306918697E-2)[&rate=5.888933872848647E-4]:1.40597800752E-1)[&rate=5.888933872848647E-4]:2.068535406286E-1,82[&rate=5.888933872848647E-4]:4.327835886496E-1)[&rate=5.888933872848647E-4]:8.861343315005E-2)[&rate=5.888933872848647E-4]:7.582042269012E-2,77[&rate=5.888933872848647E-4]:6.246147047638E-1)[&rate=5.888933872848647E-4]:2.066351901215E-1,(75[&rate=5.888933872848647E-4]:5.379685110582E-1,(70[&rate=5.888933872848647E-4]:3.144900475499E-1,(76[&rate=5.888933872848647E-4]:3.358041176659E-1,74[&rate=5.888933872848647E-4]:3.358041176659E-1)[&rate=5.888933872848647E-4]:1.704209426739E-2)[&rate=5.888933872848647E-4]:1.851222991249E-1)[&rate=5.888933872848647E-4]:2.987608358818E-1)[&rate=5.888933872848647E-4]:3.734114506615E-1,((137[&rate=5.888933872848647E-4]:3.956237698453E-1,134[&rate=5.888933872848647E-4]:3.243908931331E-1)[&rate=5.888933872848647E-4]:4.558235177441E-2,133[&rate=5.888933872848647E-4]:4.001102312087E-1)[&rate=5.888933872848647E-4]:8.456470047489E-1)[&rate=5.888933872848647E-4]:2.394475573124E-1,(53[&rate=5.888933872848647E-4]:6.759455912825E-1,((103[&rate=5.888933872848647E-4]:6.457744550905E-1,(29[&rate=5.888933872848647E-4]:7.80248882285E-1,(5[&rate=5.888933872848647E-4]:2.171087033157E-1,12[&rate=5.888933872848647E-4]:2.554648676991E-1)[&rate=5.888933872848647E-4]:4.179346995173E-1)[&rate=5.888933872848647E-4]:9.840228513434E-2)[&rate=5.888933872848647E-4]:1.64305211568E0,52[&rate=5.888933872848647E-4]:6.245328362091E-1)[&rate=5.888933872848647E-4]:5.960947638476E-2)[&rate=5.888933872848647E-4]:2.717970501928E-2)[&rate=5.888933872848647E-4]:2.786273296152E-1,125[&rate=5.888933872848647E-4]:7.713701122558E-1)[&rate=5.888933872848647E-4]:2.983070156631E-1,((((54[&rate=5.888933872848647E-4]:7.108704035671E-2,37[&rate=5.888933872848647E-4]:1.475897725972E-1)[&rate=5.888933872848647E-4]:2.576483530521E-1,((58[&rate=5.888933872848647E-4]:3.273613487031E-1,(55[&rate=5.888933872848647E-4]:2.811460986951E-1,56[&rate=5.888933872848647E-4]:2.811460986951E-1)[&rate=5.888933872848647E-4]:1.889284563637E-2)[&rate=5.888933872848647E-4]:2.874675078453E-2,57[&rate=5.888933872848647E-4]:3.397146568647E-1)[&rate=5.888933872848647E-4]:3.000434310145E-2)[&rate=5.888933872848647E-4]:6.715902756192E-2,59[&rate=5.888933872848647E-4]:4.341457870909E-1)[&rate=5.888933872848647E-4]:1.435745931458E-1,68[&rate=5.888933872848647E-4]:5.285400523678E-1)[&rate=5.888933872848647E-4]:3.744704088843E-1)[&rate=5.888933872848647E-4]:8.323148255844E-2)[&rate=5.888933872848647E-4]:2.794689433362E-2,((38[&rate=5.888933872848647E-4]:7.103418632164E-1,((((16[&rate=5.888933872848647E-4]:2.376760696504E0,(147[&rate=5.888933872848647E-4]:3.005160401612E-1,((2[&rate=5.888933872848647E-4]:5.065615266201E-1,((22[&rate=5.888933872848647E-4]:3.302796561787E-1,27[&rate=5.888933872848647E-4]:3.467180123431E-1)[&rate=5.888933872848647E-4]:3.230750897095E-1,31[&rate=5.888933872848647E-4]:7.081492664362E-1)[&rate=5.888933872848647E-4]:2.580952045795E-2)[&rate=5.888933872848647E-4]:3.488684557123E-1,(26[&rate=5.888933872848647E-4]:9.870769597976E-1,(7[&rate=5.888933872848647E-4]:4.871037034219E-1,8[&rate=5.888933872848647E-4]:4.871037034219E-1)[&rate=5.888933872848647E-4]:3.931239413071E-1)[&rate=5.888933872848647E-4]:5.191466637049E-2)[&rate=5.888933872848647E-4]:1.344434811478E0)[&rate=5.888933872848647E-4]:4.812877940603E-2)[&rate=5.888933872848647E-4]:1.245527768137E-1,(40[&rate=5.888933872848647E-4]:4.037320344291E-1,39[&rate=5.888933872848647E-4]:4.037320344291E-1)[&rate=5.888933872848647E-4]:1.208851277147E-2)[&rate=5.888933872848647E-4]:1.912735270281E-2,(97[&rate=5.888933872848647E-4]:3.196625661769E-1,146[&rate=5.888933872848647E-4]:5.10919396778E-1)[&rate=5.888933872848647E-4]:4.424708236035E-2)[&rate=5.888933872848647E-4]:2.259526477021E-1,(((100[&rate=5.888933872848647E-4]:3.698408507024E-1,94[&rate=5.888933872848647E-4]:3.698408507024E-1)[&rate=5.888933872848647E-4]:1.311072422925E-1,95[&rate=5.888933872848647E-4]:5.85647546547E-1)[&rate=5.888933872848647E-4]:1.811707088715E-1,((98[&rate=5.888933872848647E-4]:5.635408200603E-1,(96[&rate=5.888933872848647E-4]:4.805006477472E-1,99[&rate=5.888933872848647E-4]:5.160197734301E-1)[&rate=5.888933872848647E-4]:6.937897012746E-2)[&rate=5.888933872848647E-4]:2.592169348811E-2,(101[&rate=5.888933872848647E-4]:7.533613348141E-1,(((((((11[&rate=5.888933872848647E-4]:7.049353992676E-1,140[&rate=5.888933872848647E-4]:6.857573170759E-1)[&rate=5.888933872848647E-4]:8.481950272175E-2,(23[&rate=5.888933872848647E-4]:6.732344538802E-1,(20[&rate=5.888933872848647E-4]:4.458766801128E-1,25[&rate=5.888933872848647E-4]:4.650547623045E-1)[&rate=5.888933872848647E-4]:2.191385956853E-1)[&rate=5.888933872848647E-4]:2.014519549584E-1)[&rate=5.888933872848647E-4]:2.861168354882E-1,102[&rate=5.888933872848647E-4]:1.011831282001E-2)[&rate=5.888933872848647E-4]:3.877529719313E-3,(((28[&rate=5.888933872848647E-4]:6.515430845936E-1,21[&rate=5.888933872848647E-4]:6.268855503472E-1)[&rate=5.888933872848647E-4]:2.038998537032E-1,1[&rate=5.888933872848647E-4]:6.914156843392E-2)[&rate=5.888933872848647E-4]:8.259840681129E-2,24[&rate=5.888933872848647E-4]:9.325618930534E-1)[&rate=5.888933872848647E-4]:2.430777851023E-1)[&rate=5.888933872848647E-4]:6.772649891538E-2,((116[&rate=5.888933872848647E-4]:7.883485601211E-1,(((((109[&rate=5.888933872848647E-4]:6.200780451582E-1,(112[&rate=5.888933872848647E-4]:3.303762145958E-1,114[&rate=5.888933872848647E-4]:2.48184433774E-1)[&rate=5.888933872848647E-4]:2.924415565897E-1)[&rate=5.888933872848647E-4]:2.564674147777E-2,107[&rate=5.888933872848647E-4]:6.265467044442E-1)[&rate=5.888933872848647E-4]:4.285370205063E-2,108[&rate=5.888933872848647E-4]:6.666606804675E-1)[&rate=5.888933872848647E-4]:1.291797019903E-1,((19[&rate=5.888933872848647E-4]:6.238682826958E-1,13[&rate=5.888933872848647E-4]:5.855121183121E-1)[&rate=5.888933872848647E-4]:8.645787616835E-2,115[&rate=5.888933872848647E-4]:5.897782136586E-1)[&rate=5.888933872848647E-4]:1.485279222238E-1)[&rate=5.888933872848647E-4]:1.485407784972E-2,((148[&rate=5.888933872848647E-4]:5.140920550029E-1,143[&rate=5.888933872848647E-4]:5.113523289756E-1)[&rate=5.888933872848647E-4]:2.704776916452E-1,((106[&rate=5.888933872848647E-4]:5.604726186097E-1,(139[&rate=5.888933872848647E-4]:1.816018667645E-1,111[&rate=5.888933872848647E-4]:6.259401011083E-3)[&rate=5.888933872848647E-4]:5.70651573763E-1)[&rate=5.888933872848647E-4]:7.661526771255E-3,104[&rate=5.888933872848647E-4]:5.68134145381E-1)[&rate=5.888933872848647E-4]:2.383534094862E-1)[&rate=5.888933872848647E-4]:6.946631467685E-3)[&rate=5.888933872848647E-4]:3.518834638901E-2)[&rate=5.888933872848647E-4]:8.204008372118E-2,(((17[&rate=5.888933872848647E-4]:6.300425929266E-1,14[&rate=5.888933872848647E-4]:5.916864285429E-1)[&rate=5.888933872848647E-4]:1.073617332519E-1,(9[&rate=5.888933872848647E-4]:6.551544791243E-1,(4[&rate=5.888933872848647E-4]:4.057772097366E-2,30[&rate=5.888933872848647E-4]:2.131804606997E-1)[&rate=5.888933872848647E-4]:5.652616896576E-1)[&rate=5.888933872848647E-4]:3.567450458838E-2)[&rate=5.888933872848647E-4]:7.5816541573E-2,((110[&rate=5.888933872848647E-4]:6.339846693545E-1,(117[&rate=5.888933872848647E-4]:5.420736482154E-1,105[&rate=5.888933872848647E-4]:5.11936661914E-1)[&rate=5.888933872848647E-4]:1.001301992213E-1)[&rate=5.888933872848647E-4]:9.88059345873E-2,113[&rate=5.888933872848647E-4]:7.382700559965E-1)[&rate=5.888933872848647E-4]:3.659464737132E-2)[&rate=5.888933872848647E-4]:1.777157212963E-1)[&rate=5.888933872848647E-4]:2.031145195301E-1)[&rate=5.888933872848647E-4]:1.092119081715E-1,(((145[&rate=5.888933872848647E-4]:8.004597313073E-2,141[&rate=5.888933872848647E-4]:7.730624710314E-2)[&rate=5.888933872848647E-4]:1.27051481196E-1,144[&rate=5.888933872848647E-4]:2.016180022718E-1)[&rate=5.888933872848647E-4]:1.61427109356E-1,142[&rate=5.888933872848647E-4]:3.685245636828E-1)[&rate=5.888933872848647E-4]:1.068985028409E0)[&rate=5.888933872848647E-4]:1.46275914709E-1,(((18[&rate=5.888933872848647E-4]:6.548243835693E-1,(10[&rate=5.888933872848647E-4]:4.189452561115E-1,15[&rate=5.888933872848647E-4]:4.57301420495E-1)[&rate=5.888933872848647E-4]:1.893037849921E-1)[&rate=5.888933872848647E-4]:8.713963891193E-2,6[&rate=5.888933872848647E-4]:6.789503238511E-1)[&rate=5.888933872848647E-4]:1.419484726541E-1,((((88[&rate=5.888933872848647E-4]:8.148016751281E-2,89[&rate=5.888933872848647E-4]:9.517879764983E-2)[&rate=5.888933872848647E-4]:2.314605726131E-1,(((86[&rate=5.888933872848647E-4]:1.75357436793E-1,83[&rate=5.888933872848647E-4]:1.75357436793E-1)[&rate=5.888933872848647E-4]:3.97155582151E-2,((85[&rate=5.888933872848647E-4]:8.751761858272E-2,93[&rate=5.888933872848647E-4]:1.012162487197E-1)[&rate=5.888933872848647E-4]:1.01689872044E-1,84[&rate=5.888933872848647E-4]:1.892074906267E-1)[&rate=5.888933872848647E-4]:2.586550438135E-2)[&rate=5.888933872848647E-4]:7.177826720656E-2,((90[&rate=5.888933872848647E-4]:1.50648156286E-1,91[&rate=5.888933872848647E-4]:1.50648156286E-1)[&rate=5.888933872848647E-4]:1.343962503274E-2,92[&rate=5.888933872848647E-4]:1.640877813187E-1)[&rate=5.888933872848647E-4]:1.364621110329E-1)[&rate=5.888933872848647E-4]:2.608947791127E-2)[&rate=5.888933872848647E-4]:1.041297017897E-2,87[&rate=5.888933872848647E-4]:3.233537103049E-1)[&rate=5.888933872848647E-4]:8.72248089484E-1,3[&rate=5.888933872848647E-4]:6.558757723917E-1)[&rate=5.888933872848647E-4]:1.129682295931E-1)[&rate=5.888933872848647E-4]:5.656264363231E-1)[&rate=5.888933872848647E-4]:4.216306225339E-1)[&rate=5.888933872848647E-4]:6.808500371818E-1)[&rate=5.888933872848647E-4]:1.664267801213E-1)[&rate=5.888933872848647E-4]:3.342655448204E-2)[&rate=5.888933872848647E-4]:1.177473265399E-1)[&rate=5.888933872848647E-4]:3.316604098295E-1,(((36[&rate=5.888933872848647E-4]:8.399895796842E-3,(127[&rate=5.888933872848647E-4]:2.433857019191E0,121[&rate=5.888933872848647E-4]:1.99276112878E0)[&rate=5.888933872848647E-4]:9.509082181129E-2)[&rate=5.888933872848647E-4]:2.172587697638E-2,(((((129[&rate=5.888933872848647E-4]:2.552907623319E-1,((130[&rate=5.888933872848647E-4]:1.914551337968E-1,131[&rate=5.888933872848647E-4]:1.941948598241E-1)[&rate=5.888933872848647E-4]:4.215027457599E-2,132[&rate=5.888933872848647E-4]:2.363451344001E-1)[&rate=5.888933872848647E-4]:2.168535395913E-2)[&rate=5.888933872848647E-4]:1.670314300768E-1,(69[&rate=5.888933872848647E-4]:5.68824005847E-1,118[&rate=5.888933872848647E-4]:5.578651017374E-1)[&rate=5.888933872848647E-4]:1.443392041201E-3)[&rate=5.888933872848647E-4]:7.856135182153E-1,((64[&rate=5.888933872848647E-4]:3.232461257176E-1,(65[&rate=5.888933872848647E-4]:1.501192770402E-1,(62[&rate=5.888933872848647E-4]:2.749974878328E-1,60[&rate=5.888933872848647E-4]:8.32166659151E-2)[&rate=5.888933872848647E-4]:6.690261112515E-2)[&rate=5.888933872848647E-4]:2.244191717067E-2)[&rate=5.888933872848647E-4]:2.127944177286E-1,(61[&rate=5.888933872848647E-4]:2.360372627935E-1,63[&rate=5.888933872848647E-4]:1.949413723825E-1)[&rate=5.888933872848647E-4]:3.410991710637E-1)[&rate=5.888933872848647E-4]:7.677855781366E-1)[&rate=5.888933872848647E-4]:1.067411871592E-1,128[&rate=5.888933872848647E-4]:1.311937171756E0)[&rate=5.888933872848647E-4]:1.805427170561E-1,(45[&rate=5.888933872848647E-4]:6.162644186484E-1,((47[&rate=5.888933872848647E-4]:4.799894153693E-1,(49[&rate=5.888933872848647E-4]:3.373219979075E-1,50[&rate=5.888933872848647E-4]:3.373219979075E-1)[&rate=5.888933872848647E-4]:1.09880532216E-1)[&rate=5.888933872848647E-4]:9.415425260838E-2,((51[&rate=5.888933872848647E-4]:5.098725249006E-1,((42[&rate=5.888933872848647E-4]:3.622534127061E-1,(41[&rate=5.888933872848647E-4]:2.99967200864E-1,48[&rate=5.888933872848647E-4]:3.436830478585E-1)[&rate=5.888933872848647E-4]:5.682173096785E-2)[&rate=5.888933872848647E-4]:4.035092903124E-2,(46[&rate=5.888933872848647E-4]:4.318956338379E-1,43[&rate=5.888933872848647E-4]:4.318956338379E-1)[&rate=5.888933872848647E-4]:1.988903576814E-2)[&rate=5.888933872848647E-4]:8.541025966603E-2)[&rate=5.888933872848647E-4]:6.521132686499E-3,44[&rate=5.888933872848647E-4]:5.382515810844E-1)[&rate=5.888933872848647E-4]:3.042760601904E-2)[&rate=5.888933872848647E-4]:5.031747198214E-2)[&rate=5.888933872848647E-4]:1.028192578721E-1)[&rate=5.888933872848647E-4]:1.983766478328E-2)[&rate=5.888933872848647E-4]:5.223889365407E-2,35[&rate=5.888933872848647E-4]:3.578932396153E-2)[&rate=5.888933872848647E-4]:4.038475025688E-1)[&rate=5.888933872848647E-4]:2.683137384162E-2)[&rate=5.888933872848647E-4]:4.137687612692E-1)[&rate=5.888933872848647E-4]:4.964939601061E-3,32[&rate=5.888933872848647E-4]:2.703943930769E-4)[&rate=5.888933872848647E-4]:1.892643236966E-2);
tree STATE_68760000 [&joint=-20951.724240163807,lnP=-20951.724240163807] = [&R] ((34[&rate=6.087783534475274E-4]:5.583999549383E-4,(((((((119[&rate=6.087783534475274E-4]:1.13904241486E0,((138[&rate=6.087783534475274E-4]:2.790648553119E-1,136[&rate=6.087783534475274E-4]:1.475580059967E-1)[&rate=6.087783534475274E-4]:3.822733477898E-1,135[&rate=6.087783534475274E-4]:4.613382031016E-1)[&rate=6.087783534475274E-4]:3.297590062788E-1)[&rate=6.087783534475274E-4]:6.645778360727E-1,120[&rate=6.087783534475274E-4]:1.707729839974E0)[&rate=6.087783534475274E-4]:3.937623221457E-4,126[&rate=6.087783534475274E-4]:1.018311490611E0)[&rate=6.087783534475274E-4]:4.748959717868E-1,66[&rate=6.087783534475274E-4]:2.460332727127E-1)[&rate=6.087783534475274E-4]:4.641620613207E-2,(67[&rate=6.087783534475274E-4]:1.675492500577E-1,((124[&rate=6.087783534475274E-4]:1.411960090563E-1,123[&rate=6.087783534475274E-4]:1.439282494934E-1)[&rate=6.087783534475274E-4]:1.307332113342E-1,122[&rate=6.087783534475274E-4]:2.746614608276E-1)[&rate=6.087783534475274E-4]:3.941603395708E-1)[&rate=6.087783534475274E-4]:1.24900228787E-1)[&rate=6.087783534475274E-4]:2.467426529901E-1,(((53[&rate=6.087783534475274E-4]:7.400381929442E-1,(((((134[&rate=6.087783534475274E-4]:3.642964620065E-1,137[&rate=6.087783534475274E-4]:4.355293387187E-1)[&rate=6.087783534475274E-4]:1.261923679351E-1,133[&rate=6.087783534475274E-4]:5.206258162427E-1)[&rate=6.087783534475274E-4]:8.129840577329E-1,(((79[&rate=6.087783534475274E-4]:2.802147622428E-1,((72[&rate=6.087783534475274E-4]:8.55770187837E-2,78[&rate=6.087783534475274E-4]:1.07494827003E-1)[&rate=6.087783534475274E-4]:1.596916437226E-1,82[&rate=6.087783534475274E-4]:2.754056488077E-1)[&rate=6.087783534475274E-4]:1.30282915172E-2)[&rate=6.087783534475274E-4]:1.626295336073E-1,((80[&rate=6.087783534475274E-4]:1.795532931381E-1,81[&rate=6.087783534475274E-4]:1.795532931381E-1)[&rate=6.087783534475274E-4]:2.505159069527E-1,((71[&rate=6.087783534475274E-4]:2.886377081835E-1,77[&rate=6.087783534475274E-4]:3.516514068136E-1)[&rate=6.087783534475274E-4]:3.288225606643E-3,73[&rate=6.087783534475274E-4]:3.60419084475E-1)[&rate=6.087783534475274E-4]:1.189651841089E-1)[&rate=6.087783534475274E-4]:4.555917677087E-3)[&rate=6.087783534475274E-4]:1.863568854681E-1,((70[&rate=6.087783534475274E-4]:5.406043389526E-1,(76[&rate=6.087783534475274E-4]:4.648154103155E-1,74[&rate=6.087783534475274E-4]:4.648154103155E-1)[&rate=6.087783534475274E-4]:1.141450930206E-1)[&rate=6.087783534475274E-4]:9.130410518015E-3,75[&rate=6.087783534475274E-4]:5.880909138541E-1)[&rate=6.087783534475274E-4]:8.220615787499E-2)[&rate=6.087783534475274E-4]:6.276963638905E-1)[&rate=6.087783534475274E-4]:1.270059309718E-1,52[&rate=6.087783534475274E-4]:6.867330292906E-1)[&rate=6.087783534475274E-4]:1.508872584988E-2,(103[&rate=6.087783534475274E-4]:5.019455576592E-1,(29[&rate=6.087783534475274E-4]:6.375685428999E-1,(5[&rate=6.087783534475274E-4]:2.894212425272E-1,12[&rate=6.087783534475274E-4]:3.277774069106E-1)[&rate=6.087783534475274E-4]:2.029418209208E-1)[&rate=6.087783534475274E-4]:9.725372708803E-2)[&rate=6.087783534475274E-4]:1.864169932042E0)[&rate=6.087783534475274E-4]:4.641315911509E-2)[&rate=6.087783534475274E-4]:3.254245671756E-1,125[&rate=6.087783534475274E-4]:8.550802464586E-1)[&rate=6.087783534475274E-4]:1.469143080978E-1,((((57[&rate=6.087783534475274E-4]:3.090349594541E-1,54[&rate=6.087783534475274E-4]:2.680513528968E-1)[&rate=6.087783534475274E-4]:1.539657532023E-2,((55[&rate=6.087783534475274E-4]:2.191137090521E-1,56[&rate=6.087783534475274E-4]:2.191137090521E-1)[&rate=6.087783534475274E-4]:8.233026998563E-2,(58[&rate=6.087783534475274E-4]:2.358483519192E-1,37[&rate=6.087783534475274E-4]:2.549740349793E-1)[&rate=6.087783534475274E-4]:9.291803149025E-2)[&rate=6.087783534475274E-4]:1.205859398792E-2)[&rate=6.087783534475274E-4]:4.091867765054E-2,59[&rate=6.087783534475274E-4]:3.626179719878E-1)[&rate=6.087783534475274E-4]:3.337281317443E-1,68[&rate=6.087783534475274E-4]:6.471657758632E-1)[&rate=6.087783534475274E-4]:1.881621120265E-1)[&rate=6.087783534475274E-4]:2.515848817175E-1)[&rate=6.087783534475274E-4]:3.122996765619E-4,((38[&rate=6.087783534475274E-4]:7.901192668211E-1,(((((100[&rate=6.087783534475274E-4]:1.560923528185E-1,94[&rate=6.087783534475274E-4]:1.560923528185E-1)[&rate=6.087783534475274E-4]:1.998909758901E-1,95[&rate=6.087783534475274E-4]:4.406827822606E-1)[&rate=6.087783534475274E-4]:1.588479135741E-1,98[&rate=6.087783534475274E-4]:5.88601734086E-1)[&rate=6.087783534475274E-4]:4.211744702765E-2,(96[&rate=6.087783534475274E-4]:5.406142157811E-1,99[&rate=6.087783534475274E-4]:5.76133341464E-1)[&rate=6.087783534475274E-4]:7.644376314691E-2)[&rate=6.087783534475274E-4]:9.655316364614E-3,(39[&rate=6.087783534475274E-4]:5.055504636894E-1,((16[&rate=6.087783534475274E-4]:2.319989935243E0,(((2[&rate=6.087783534475274E-4]:3.990767644196E-1,31[&rate=6.087783534475274E-4]:6.264740246936E-1)[&rate=6.087783534475274E-4]:1.301093806015E-1,(22[&rate=6.087783534475274E-4]:2.248180792832E-1,27[&rate=6.087783534475274E-4]:2.412564354475E-1)[&rate=6.087783534475274E-4]:4.769708054639E-1)[&rate=6.087783534475274E-4]:8.591944057942E-2,(26[&rate=6.087783534475274E-4]:5.565676586081E-1,(7[&rate=6.087783534475274E-4]:1.557448228028E-1,8[&rate=6.087783534475274E-4]:1.557448228028E-1)[&rate=6.087783534475274E-4]:2.939735207367E-1)[&rate=6.087783534475274E-4]:2.420995708281E-1)[&rate=6.087783534475274E-4]:1.576117226355E0)[&rate=6.087783534475274E-4]:2.630210982921E-1,((97[&rate=6.087783534475274E-4]:3.942393866736E-1,((101[&rate=6.087783534475274E-4]:7.038334301279E-1,((((((11[&rate=6.087783534475274E-4]:6.620182448454E-1,140[&rate=6.087783534475274E-4]:6.428401626536E-1)[&rate=6.087783534475274E-4]:1.430287856838E-1,(23[&rate=6.087783534475274E-4]:6.329868894793E-1,(20[&rate=6.087783534475274E-4]:4.158900971117E-1,25[&rate=6.087783534475274E-4]:4.350681793034E-1)[&rate=6.087783534475274E-4]:2.088776142856E-1)[&rate=6.087783534475274E-4]:2.56991647899E-1)[&rate=6.087783534475274E-4]:2.659572090566E-1,(((28[&rate=6.087783534475274E-4]:5.355957136456E-1,21[&rate=6.087783534475274E-4]:5.109381793991E-1)[&rate=6.087783534475274E-4]:3.325701189172E-1,1[&rate=6.087783534475274E-4]:8.18644626998E-2)[&rate=6.087783534475274E-4]:8.288104526611E-2,24[&rate=6.087783534475274E-4]:9.455674257741E-1)[&rate=6.087783534475274E-4]:2.213272247705E-1)[&rate=6.087783534475274E-4]:3.285719682415E-2,102[&rate=6.087783534475274E-4]:3.81080117524E-2)[&rate=6.087783534475274E-4]:2.408968675205E-1,(((((((112[&rate=6.087783534475274E-4]:2.684719997289E-1,114[&rate=6.087783534475274E-4]:1.86280218907E-1)[&rate=6.087783534475274E-4]:1.587542410921E-1,(107[&rate=6.087783534475274E-4]:3.624007037636E-1,109[&rate=6.087783534475274E-4]:3.815787859553E-1)[&rate=6.087783534475274E-4]:4.290772883831E-2)[&rate=6.087783534475274E-4]:6.717164923563E-2,108[&rate=6.087783534475274E-4]:4.697403558102E-1)[&rate=6.087783534475274E-4]:2.035771184616E-1,(115[&rate=6.087783534475274E-4]:5.492307416765E-1,(19[&rate=6.087783534475274E-4]:5.666475753966E-1,13[&rate=6.087783534475274E-4]:5.282914110129E-1)[&rate=6.087783534475274E-4]:1.031311114854E-1)[&rate=6.087783534475274E-4]:6.655248601992E-2)[&rate=6.087783534475274E-4]:2.704190415823E-1,((116[&rate=6.087783534475274E-4]:5.516824718716E-1,((111[&rate=6.087783534475274E-4]:2.050352720972E-1,106[&rate=6.087783534475274E-4]:1.885969159329E-1)[&rate=6.087783534475274E-4]:6.419196735563E-2,(139[&rate=6.087783534475274E-4]:4.118463389413E-1,104[&rate=6.087783534475274E-4]:2.200655170235E-1)[&rate=6.087783534475274E-4]:3.272336626496E-2)[&rate=6.087783534475274E-4]:3.591675611859E-1)[&rate=6.087783534475274E-4]:1.672844302333E-1,(148[&rate=6.087783534475274E-4]:3.406962273857E-1,143[&rate=6.087783534475274E-4]:3.379565013584E-1)[&rate=6.087783534475274E-4]:4.166268391029E-1)[&rate=6.087783534475274E-4]:1.672353671738E-1)[&rate=6.087783534475274E-4]:6.290420464184E-3,(((17[&rate=6.087783534475274E-4]:2.790587371296E-1,14[&rate=6.087783534475274E-4]:2.407025727459E-1)[&rate=6.087783534475274E-4]:3.865987145449E-1,((110[&rate=6.087783534475274E-4]:3.635667438347E-1,105[&rate=6.087783534475274E-4]:3.416489356156E-1)[&rate=6.087783534475274E-4]:1.668184946223E-1,113[&rate=6.087783534475274E-4]:5.358646905117E-1)[&rate=6.087783534475274E-4]:9.143659677907E-2)[&rate=6.087783534475274E-4]:6.798026030399E-2,((117[&rate=6.087783534475274E-4]:3.720317428001E-1,9[&rate=6.087783534475274E-4]:3.610728386904E-1)[&rate=6.087783534475274E-4]:2.548449406562E-1,(4[&rate=6.087783534475274E-4]:1.433752722875E-1,30[&rate=6.087783534475274E-4]:3.159780120136E-1)[&rate=6.087783534475274E-4]:4.232274385659E-1)[&rate=6.087783534475274E-4]:7.114459016613E-2)[&rate=6.087783534475274E-4]:2.7940292297E-1)[&rate=6.087783534475274E-4]:1.527541087344E-1,((145[&rate=6.087783534475274E-4]:3.375614153746E-1,(144[&rate=6.087783534475274E-4]:3.206504175412E-1,141[&rate=6.087783534475274E-4]:3.233901435685E-1)[&rate=6.087783534475274E-4]:1.143154577849E-2)[&rate=6.087783534475274E-4]:1.061804638049E-1,142[&rate=6.087783534475274E-4]:4.437418791795E-1)[&rate=6.087783534475274E-4]:8.562994398459E-1)[&rate=6.087783534475274E-4]:2.255389027133E-1)[&rate=6.087783534475274E-4]:1.576458642046E-1,(((((83[&rate=6.087783534475274E-4]:1.089203243734E-1,((84[&rate=6.087783534475274E-4]:4.635770080543E-2,93[&rate=6.087783534475274E-4]:6.005633094244E-2)[&rate=6.087783534475274E-4]:6.097839838302E-2,85[&rate=6.087783534475274E-4]:1.073360991884E-1)[&rate=6.087783534475274E-4]:1.584225184975E-3)[&rate=6.087783534475274E-4]:6.821307147843E-2,86[&rate=6.087783534475274E-4]:1.771333958518E-1)[&rate=6.087783534475274E-4]:1.277771610769E-1,(((90[&rate=6.087783534475274E-4]:1.40629895825E-1,91[&rate=6.087783534475274E-4]:1.40629895825E-1)[&rate=6.087783534475274E-4]:6.236889956325E-2,92[&rate=6.087783534475274E-4]:2.029987953883E-1)[&rate=6.087783534475274E-4]:7.343785404989E-3,87[&rate=6.087783534475274E-4]:1.966439506562E-1)[&rate=6.087783534475274E-4]:1.082666062725E-1)[&rate=6.087783534475274E-4]:6.629136527405E-2,(88[&rate=6.087783534475274E-4]:8.724760508237E-2,89[&rate=6.087783534475274E-4]:1.009462352194E-1)[&rate=6.087783534475274E-4]:2.839543171205E-1)[&rate=6.087783534475274E-4]:1.117443933815E0,((3[&rate=6.087783534475274E-4]:3.650056378404E-1,18[&rate=6.087783534475274E-4]:4.80074130991E-1)[&rate=6.087783534475274E-4]:4.269310496959E-1,(6[&rate=6.087783534475274E-4]:4.854154671253E-1,(10[&rate=6.087783534475274E-4]:1.701552686363E-1,15[&rate=6.087783534475274E-4]:2.085114330197E-1)[&rate=6.087783534475274E-4]:3.316985546534E-1)[&rate=6.087783534475274E-4]:3.585760149315E-1)[&rate=6.087783534475274E-4]:1.569831410846E-1)[&rate=6.087783534475274E-4]:4.849911888292E-1)[&rate=6.087783534475274E-4]:2.726621387053E-1)[&rate=6.087783534475274E-4]:7.127918641125E-1,40[&rate=6.087783534475274E-4]:4.434611352467E-1)[&rate=6.087783534475274E-4]:2.18165027931E-2)[&rate=6.087783534475274E-4]:1.72867487372E-2,(146[&rate=6.087783534475274E-4]:5.982665399975E-1,147[&rate=6.087783534475274E-4]:5.354250099429E-1)[&rate=6.087783534475274E-4]:4.516426014434E-3)[&rate=6.087783534475274E-4]:1.495372064104E-2)[&rate=6.087783534475274E-4]:8.032356271318E-3)[&rate=6.087783534475274E-4]:6.408733242632E-3)[&rate=6.087783534475274E-4]:3.464660808182E-1)[&rate=6.087783534475274E-4]:3.167977007866E-1,((((127[&rate=6.087783534475274E-4]:2.517433988789E0,121[&rate=6.087783534475274E-4]:2.076338098378E0)[&rate=6.087783534475274E-4]:1.027637355459E-1,36[&rate=6.087783534475274E-4]:9.964977912981E-2)[&rate=6.087783534475274E-4]:5.176910366967E-2,((128[&rate=6.087783534475274E-4]:1.297293131234E0,(((64[&rate=6.087783534475274E-4]:3.649145582294E-1,65[&rate=6.087783534475274E-4]:2.142296267227E-1)[&rate=6.087783534475274E-4]:3.411778905542E-2,(62[&rate=6.087783534475274E-4]:4.270524183819E-1,60[&rate=6.087783534475274E-4]:2.352715964641E-1)[&rate=6.087783534475274E-4]:1.307581931401E-2)[&rate=6.087783534475274E-4]:3.085233198477E-1,(61[&rate=6.087783534475274E-4]:3.244425569602E-1,63[&rate=6.087783534475274E-4]:2.833466665492E-1)[&rate=6.087783534475274E-4]:4.242090005833E-1)[&rate=6.087783534475274E-4]:6.883676010873E-1)[&rate=6.087783534475274E-4]:3.30707570807E-1,((((132[&rate=6.087783534475274E-4]:1.190598856285E-1,129[&rate=6.087783534475274E-4]:1.163201596011E-1)[&rate=6.087783534475274E-4]:2.10383234695E-1,(130[&rate=6.087783534475274E-4]:1.691093323956E-1,131[&rate=6.087783534475274E-4]:1.71849058423E-1)[&rate=6.087783534475274E-4]:1.575940619005E-1)[&rate=6.087783534475274E-4]:3.650117893678E-1,(69[&rate=6.087783534475274E-4]:7.617537839484E-1,118[&rate=6.087783534475274E-4]:7.507948798387E-1)[&rate=6.087783534475274E-4]:7.79066051951E-2)[&rate=6.087783534475274E-4]:9.346677312876E-1,(((51[&rate=6.087783534475274E-4]:5.16607827844E-1,44[&rate=6.087783534475274E-4]:5.384657513413E-1)[&rate=6.087783534475274E-4]:2.362339816992E-2,((47[&rate=6.087783534475274E-4]:5.419836156639E-1,(49[&rate=6.087783534475274E-4]:3.23876968955E-1,50[&rate=6.087783534475274E-4]:3.23876968955E-1)[&rate=6.087783534475274E-4]:1.853197614632E-1)[&rate=6.087783534475274E-4]:2.339916724619E-2,(46[&rate=6.087783534475274E-4]:5.447052340015E-1,(43[&rate=6.087783534475274E-4]:5.38509795305E-1,((48[&rate=6.087783534475274E-4]:2.939322150735E-1,42[&rate=6.087783534475274E-4]:2.556808489532E-1)[&rate=6.087783534475274E-4]:4.939380108328E-2,41[&rate=6.087783534475274E-4]:2.996101691623E-1)[&rate=6.087783534475274E-4]:1.842548173998E-1)[&rate=6.087783534475274E-4]:6.19543869644E-3)[&rate=6.087783534475274E-4]:2.067754890864E-2)[&rate=6.087783534475274E-4]:2.170847475328E-3)[&rate=6.087783534475274E-4]:3.67438676167E-2,45[&rate=6.087783534475274E-4]:5.961007766907E-1)[&rate=6.087783534475274E-4]:2.541461999421E-1)[&rate=6.087783534475274E-4]:4.357513116395E-3)[&rate=6.087783534475274E-4]:5.609961580828E-3)[&rate=6.087783534475274E-4]:7.094329681415E-2,35[&rate=6.087783534475274E-4]:1.757868371479E-1)[&rate=6.087783534475274E-4]:3.287646839444E-1)[&rate=6.087783534475274E-4]:3.49529104191E-2)[&rate=6.087783534475274E-4]:3.240676670736E-1)[&rate=6.087783534475274E-4]:6.718160146472E-2,(33[&rate=6.087783534475274E-4]:4.295231808541E-2,32[&rate=6.087783534475274E-4]:3.74728660307E-2)[&rate=6.087783534475274E-4]:8.349327169879E-3);
tree STATE_68770000 [&joint=-20958.08309336371,lnP=-20958.08309336371] = [&R] ((((66[&rate=5.924661702609142E-4]:2.41471567083E-1,((((138[&rate=5.924661702609142E-4]:1.683328769735E-1,136[&rate=5.924661702609142E-4]:3.682602765834E-2)[&rate=5.924661702609142E-4]:5.763354788935E-1,135[&rate=5.924661702609142E-4]:5.44668355867E-1)[&rate=5.924661702609142E-4]:8.625989558568E-1,119[&rate=5.924661702609142E-4]:1.755212517203E0)[&rate=5.924661702609142E-4]:8.468140786547E-2,(120[&rate=5.924661702609142E-4]:1.63652453386E0,126[&rate=5.924661702609142E-4]:9.467124221754E-1)[&rate=5.924661702609142E-4]:1.074789802494E-1)[&rate=5.924661702609142E-4]:4.344543543432E-1)[&rate=5.924661702609142E-4]:2.549939010328E-1,(67[&rate=5.924661702609142E-4]:2.600436717523E-1,(124[&rate=5.924661702609142E-4]:2.716899629382E-1,(122[&rate=5.924661702609142E-4]:9.744231468229E-2,123[&rate=5.924661702609142E-4]:9.744231468229E-2)[&rate=5.924661702609142E-4]:1.76979888693E-1)[&rate=5.924661702609142E-4]:4.868940187176E-1)[&rate=5.924661702609142E-4]:2.364217963636E-1)[&rate=5.924661702609142E-4]:3.911965558349E-1,32[&rate=5.924661702609142E-4]:2.730517101521E-3)[&rate=5.924661702609142E-4]:6.744352734323E-2,(33[&rate=5.924661702609142E-4]:6.526432976661E-2,(34[&rate=5.924661702609142E-4]:8.756862389981E-3,((((((((80[&rate=5.924661702609142E-4]:5.125471886805E-2,81[&rate=5.924661702609142E-4]:5.125471886805E-2)[&rate=5.924661702609142E-4]:3.447791185338E-1,(73[&rate=5.924661702609142E-4]:4.212504430405E-1,77[&rate=5.924661702609142E-4]:4.157709909857E-1)[&rate=5.924661702609142E-4]:2.409846285454E-2)[&rate=5.924661702609142E-4]:1.441635498515E-1,(82[&rate=5.924661702609142E-4]:4.438893761974E-1,((72[&rate=5.924661702609142E-4]:4.411434596886E-2,78[&rate=5.924661702609142E-4]:6.603215418817E-2)[&rate=5.924661702609142E-4]:3.608037109556E-1,(71[&rate=5.924661702609142E-4]:2.762632002675E-1,79[&rate=5.924661702609142E-4]:3.036604605415E-1)[&rate=5.924661702609142E-4]:1.231754046023E-1)[&rate=5.924661702609142E-4]:8.834332971509E-3)[&rate=5.924661702609142E-4]:1.127463672204E-1)[&rate=5.924661702609142E-4]:2.173209546313E-1,((76[&rate=5.924661702609142E-4]:2.32445202494E-1,(74[&rate=5.924661702609142E-4]:2.114867919957E-1,70[&rate=5.924661702609142E-4]:1.731306276122E-1)[&rate=5.924661702609142E-4]:2.095841049833E-2)[&rate=5.924661702609142E-4]:2.143816373774E-1,75[&rate=5.924661702609142E-4]:4.468268398714E-1)[&rate=5.924661702609142E-4]:3.600065705064E-1)[&rate=5.924661702609142E-4]:6.762333741329E-1,(53[&rate=5.924661702609142E-4]:6.885514172663E-1,(((103[&rate=5.924661702609142E-4]:5.547929295219E-1,(29[&rate=5.924661702609142E-4]:5.855620902453E-1,(5[&rate=5.924661702609142E-4]:1.952552148565E-1,12[&rate=5.924661702609142E-4]:2.3361137924E-1)[&rate=5.924661702609142E-4]:2.451013959368E-1)[&rate=5.924661702609142E-4]:2.021075516054E-1)[&rate=5.924661702609142E-4]:1.698989098952E0,52[&rate=5.924661702609142E-4]:5.894882939129E-1)[&rate=5.924661702609142E-4]:1.293682245141E-2,((133[&rate=5.924661702609142E-4]:4.149053280862E-1,137[&rate=5.924661702609142E-4]:4.560012184973E-1)[&rate=5.924661702609142E-4]:4.26547398606E-1,134[&rate=5.924661702609142E-4]:8.113157403911E-1)[&rate=5.924661702609142E-4]:5.348551653288E-1)[&rate=5.924661702609142E-4]:9.432302221339E-2)[&rate=5.924661702609142E-4]:4.805230863225E-2)[&rate=5.924661702609142E-4]:1.57406600477E-1,125[&rate=5.924661702609142E-4]:6.836278127143E-1)[&rate=5.924661702609142E-4]:4.840443292882E-1,((((((54[&rate=5.924661702609142E-4]:1.548437204233E-1,37[&rate=5.924661702609142E-4]:2.313464526637E-1)[&rate=5.924661702609142E-4]:1.136193136789E-1,58[&rate=5.924661702609142E-4]:3.258400832825E-1)[&rate=5.924661702609142E-4]:6.775688149275E-3,59[&rate=5.924661702609142E-4]:3.134900883717E-1)[&rate=5.924661702609142E-4]:4.682521358283E-2,(55[&rate=5.924661702609142E-4]:1.8090692063E-1,56[&rate=5.924661702609142E-4]:1.8090692063E-1)[&rate=5.924661702609142E-4]:1.71211660013E-1)[&rate=5.924661702609142E-4]:8.172504413911E-3,57[&rate=5.924661702609142E-4]:3.712200468056E-1)[&rate=5.924661702609142E-4]:4.234059962349E-1,68[&rate=5.924661702609142E-4]:7.427134747344E-1)[&rate=5.924661702609142E-4]:2.582920006015E-1)[&rate=5.924661702609142E-4]:2.846021561643E-1,((38[&rate=5.924661702609142E-4]:6.444451044889E-1,(((146[&rate=5.924661702609142E-4]:5.63462230571E-1,147[&rate=5.924661702609142E-4]:5.006207005164E-1)[&rate=5.924661702609142E-4]:3.65018987512E-2,((40[&rate=5.924661702609142E-4]:4.567236714813E-1,(39[&rate=5.924661702609142E-4]:4.491810231739E-1,(101[&rate=5.924661702609142E-4]:7.576435817175E-1,(((((((28[&rate=5.924661702609142E-4]:5.08993382178E-1,21[&rate=5.924661702609142E-4]:4.843358479316E-1)[&rate=5.924661702609142E-4]:3.650096092179E-1,1[&rate=5.924661702609142E-4]:8.770162153299E-2)[&rate=5.924661702609142E-4]:7.222043196191E-2,24[&rate=5.924661702609142E-4]:9.407439713031E-1)[&rate=5.924661702609142E-4]:2.182554512916E-1,(((23[&rate=5.924661702609142E-4]:6.321653112411E-1,(20[&rate=5.924661702609142E-4]:5.41194044957E-1,25[&rate=5.924661702609142E-4]:5.603721271487E-1)[&rate=5.924661702609142E-4]:8.275208820202E-2)[&rate=5.924661702609142E-4]:1.156676317099E-1,140[&rate=5.924661702609142E-4]:6.437233539101E-1)[&rate=5.924661702609142E-4]:7.881718902495E-2,11[&rate=5.924661702609142E-4]:7.417186251268E-1)[&rate=5.924661702609142E-4]:3.213903865091E-1)[&rate=5.924661702609142E-4]:3.476387660773E-2,102[&rate=5.924661702609142E-4]:3.211946358612E-2)[&rate=5.924661702609142E-4]:7.74707654845E-2,(((((((109[&rate=5.924661702609142E-4]:3.498913053177E-1,(112[&rate=5.924661702609142E-4]:2.720944867837E-1,114[&rate=5.924661702609142E-4]:1.899027059618E-1)[&rate=5.924661702609142E-4]:8.053654456136E-2)[&rate=5.924661702609142E-4]:3.353620877231E-3,107[&rate=5.924661702609142E-4]:3.340668440032E-1)[&rate=5.924661702609142E-4]:3.151442632328E-2,108[&rate=5.924661702609142E-4]:3.628415442991E-1)[&rate=5.924661702609142E-4]:2.841055887244E-1,((19[&rate=5.924661702609142E-4]:3.126136626064E-1,13[&rate=5.924661702609142E-4]:2.742574982227E-1)[&rate=5.924661702609142E-4]:1.936125188316E-1,115[&rate=5.924661702609142E-4]:3.856782362324E-1)[&rate=5.924661702609142E-4]:2.037346502156E-1)[&rate=5.924661702609142E-4]:1.325553188267E-1,((116[&rate=5.924661702609142E-4]:5.775960862049E-1,((104[&rate=5.924661702609142E-4]:3.308118392455E-1,(111[&rate=5.924661702609142E-4]:1.9963799831E-1,106[&rate=5.924661702609142E-4]:1.831996421457E-1)[&rate=5.924661702609142E-4]:1.476121970998E-1)[&rate=5.924661702609142E-4]:6.237246484318E-2,139[&rate=5.924661702609142E-4]:5.849651260064E-1)[&rate=5.924661702609142E-4]:2.446857547191E-1)[&rate=5.924661702609142E-4]:9.284197925397E-2,(148[&rate=5.924661702609142E-4]:2.436822488165E-1,143[&rate=5.924661702609142E-4]:2.409425227891E-1)[&rate=5.924661702609142E-4]:4.651119810261E-1)[&rate=5.924661702609142E-4]:5.153013981582E-2)[&rate=5.924661702609142E-4]:2.770626313871E-2,((110[&rate=5.924661702609142E-4]:4.493676784178E-1,105[&rate=5.924661702609142E-4]:4.274498701987E-1)[&rate=5.924661702609142E-4]:2.251347536518E-1,(9[&rate=5.924661702609142E-4]:6.426645691909E-1,((117[&rate=5.924661702609142E-4]:4.606718951709E-1,(113[&rate=5.924661702609142E-4]:4.542419799102E-1,(4[&rate=5.924661702609142E-4]:2.357495828928E-1,30[&rate=5.924661702609142E-4]:4.083523226188E-1)[&rate=5.924661702609142E-4]:1.609581504423E-1)[&rate=5.924661702609142E-4]:3.690189233081E-3)[&rate=5.924661702609142E-4]:1.848636631909E-1,(17[&rate=5.924661702609142E-4]:4.179248459791E-1,14[&rate=5.924661702609142E-4]:3.795686815954E-1)[&rate=5.924661702609142E-4]:2.632271507388E-1)[&rate=5.924661702609142E-4]:8.087914938817E-3)[&rate=5.924661702609142E-4]:2.90981368513E-2)[&rate=5.924661702609142E-4]:1.51884365111E-1)[&rate=5.924661702609142E-4]:3.083969728412E-1,((145[&rate=5.924661702609142E-4]:1.153911993192E-1,(144[&rate=5.924661702609142E-4]:1.079687519753E-1,141[&rate=5.924661702609142E-4]:1.107084780026E-1)[&rate=5.924661702609142E-4]:1.94299528894E-3)[&rate=5.924661702609142E-4]:3.902122951809E-1,142[&rate=5.924661702609142E-4]:5.056034945001E-1)[&rate=5.924661702609142E-4]:8.072624673027E-1)[&rate=5.924661702609142E-4]:4.329960973371E-2)[&rate=5.924661702609142E-4]:1.241596108713E-1,(((6[&rate=5.924661702609142E-4]:2.748427121749E-1,(3[&rate=5.924661702609142E-4]:9.211123456075E-2,18[&rate=5.924661702609142E-4]:2.071797277113E-1)[&rate=5.924661702609142E-4]:1.306766830936E-1)[&rate=5.924661702609142E-4]:3.021791161387E-2,(10[&rate=5.924661702609142E-4]:2.001067010828E-1,15[&rate=5.924661702609142E-4]:2.384628654663E-1)[&rate=5.924661702609142E-4]:1.213922788703E-1)[&rate=5.924661702609142E-4]:3.743398060884E-1,(((((90[&rate=5.924661702609142E-4]:1.9450934555E-2,91[&rate=5.924661702609142E-4]:1.9450934555E-2)[&rate=5.924661702609142E-4]:3.348817198945E-2,92[&rate=5.924661702609142E-4]:5.293910654445E-2)[&rate=5.924661702609142E-4]:1.447269514192E-1,((83[&rate=5.924661702609142E-4]:4.896733843928E-2,(93[&rate=5.924661702609142E-4]:5.854711453315E-2,(84[&rate=5.924661702609142E-4]:4.000645530782E-2,85[&rate=5.924661702609142E-4]:4.000645530782E-2)[&rate=5.924661702609142E-4]:4.842029088319E-3)[&rate=5.924661702609142E-4]:4.118854043145E-3)[&rate=5.924661702609142E-4]:3.911964504286E-2,86[&rate=5.924661702609142E-4]:8.808698348214E-2)[&rate=5.924661702609142E-4]:9.588044434454E-2)[&rate=5.924661702609142E-4]:1.221695399906E-2,87[&rate=5.924661702609142E-4]:1.961843818257E-1)[&rate=5.924661702609142E-4]:1.834525348348E-1,(88[&rate=5.924661702609142E-4]:1.231580640778E-1,89[&rate=5.924661702609142E-4]:1.368566942149E-1)[&rate=5.924661702609142E-4]:2.564788525827E-1)[&rate=5.924661702609142E-4]:7.874347460932E-1)[&rate=5.924661702609142E-4]:6.036644785579E-1)[&rate=5.924661702609142E-4]:5.293731938306E-1)[&rate=5.924661702609142E-4]:6.647016004502E-1)[&rate=5.924661702609142E-4]:7.542648307388E-3)[&rate=5.924661702609142E-4]:6.892077710994E-4,((97[&rate=5.924661702609142E-4]:2.409404004293E-1,((26[&rate=5.924661702609142E-4]:5.926687823417E-1,(7[&rate=5.924661702609142E-4]:2.775614517971E-1,8[&rate=5.924661702609142E-4]:2.775614517971E-1)[&rate=5.924661702609142E-4]:2.08258015476E-1)[&rate=5.924661702609142E-4]:2.999855283448E-1,((31[&rate=5.924661702609142E-4]:6.326517779385E-1,2[&rate=5.924661702609142E-4]:4.052545176644E-1)[&rate=5.924661702609142E-4]:1.520049859842E-1,(22[&rate=5.924661702609142E-4]:4.448779651419E-1,27[&rate=5.924661702609142E-4]:4.613163213063E-1)[&rate=5.924661702609142E-4]:2.849842782327E-1)[&rate=5.924661702609142E-4]:1.518331632022E-1)[&rate=5.924661702609142E-4]:1.559611787774E0)[&rate=5.924661702609142E-4]:2.720722219809E-3,16[&rate=5.924661702609142E-4]:2.400192300133E0)[&rate=5.924661702609142E-4]:1.427135052371E-1)[&rate=5.924661702609142E-4]:2.233267083489E-2)[&rate=5.924661702609142E-4]:6.235496699774E-2,((((100[&rate=5.924661702609142E-4]:1.891750176882E-1,94[&rate=5.924661702609142E-4]:1.891750176882E-1)[&rate=5.924661702609142E-4]:1.533185340493E-1,95[&rate=5.924661702609142E-4]:4.271930052896E-1)[&rate=5.924661702609142E-4]:3.677464982322E-2,98[&rate=5.924661702609142E-4]:4.53038693364E-1)[&rate=5.924661702609142E-4]:1.355435310103E-1,(96[&rate=5.924661702609142E-4]:4.917885784066E-1,99[&rate=5.924661702609142E-4]:5.273077040895E-1)[&rate=5.924661702609142E-4]:8.313244378209E-2)[&rate=5.924661702609142E-4]:8.193359325699E-2)[&rate=5.924661702609142E-4]:1.706505983329E-1)[&rate=5.924661702609142E-4]:6.515096986954E-1,((36[&rate=5.924661702609142E-4]:6.833800119219E-2,35[&rate=5.924661702609142E-4]:2.176265872644E-2)[&rate=5.924661702609142E-4]:3.260302866884E-1,((127[&rate=5.924661702609142E-4]:1.701097631054E0,121[&rate=5.924661702609142E-4]:1.260001740643E0)[&rate=5.924661702609142E-4]:1.163402551714E0,((((65[&rate=5.924661702609142E-4]:2.733961591156E-1,((60[&rate=5.924661702609142E-4]:4.278136004967E-2,64[&rate=5.924661702609142E-4]:1.934662915564E-1)[&rate=5.924661702609142E-4]:1.796708801481E-1,62[&rate=5.924661702609142E-4]:4.142330621155E-1)[&rate=5.924661702609142E-4]:5.094391891782E-2)[&rate=5.924661702609142E-4]:3.609358200813E-1,(61[&rate=5.924661702609142E-4]:5.884780012956E-2,63[&rate=5.924661702609142E-4]:1.775190971851E-2)[&rate=5.924661702609142E-4]:7.67265000985E-1)[&rate=5.924661702609142E-4]:6.180341005404E-1,(128[&rate=5.924661702609142E-4]:1.194701355094E0,(((129[&rate=5.924661702609142E-4]:2.256799178365E-1,(132[&rate=5.924661702609142E-4]:1.544529729014E-1,(130[&rate=5.924661702609142E-4]:2.60359046015E-2,131[&rate=5.924661702609142E-4]:2.877563062886E-2)[&rate=5.924661702609142E-4]:1.256773422725E-1)[&rate=5.924661702609142E-4]:7.396667096254E-2)[&rate=5.924661702609142E-4]:2.238023853959E-1,118[&rate=5.924661702609142E-4]:5.864686046024E-1)[&rate=5.924661702609142E-4]:2.014141534704E-1,69[&rate=5.924661702609142E-4]:7.988416621824E-1)[&rate=5.924661702609142E-4]:5.465446244185E-1)[&rate=5.924661702609142E-4]:1.097195191637E-1)[&rate=5.924661702609142E-4]:2.124176739E-1,(((49[&rate=5.924661702609142E-4]:4.39102407806E-1,50[&rate=5.924661702609142E-4]:4.39102407806E-1)[&rate=5.924661702609142E-4]:1.16608671798E-1,((((48[&rate=5.924661702609142E-4]:2.92488286222E-1,42[&rate=5.924661702609142E-4]:2.542369201018E-1)[&rate=5.924661702609142E-4]:5.428264305578E-2,41[&rate=5.924661702609142E-4]:3.030550822833E-1)[&rate=5.924661702609142E-4]:1.36672685729E-1,(46[&rate=5.924661702609142E-4]:4.875483818013E-1,43[&rate=5.924661702609142E-4]:4.875483818013E-1)[&rate=5.924661702609142E-4]:6.824194954004E-3)[&rate=5.924661702609142E-4]:7.906137722187E-2,((44[&rate=5.924661702609142E-4]:1.989291753615E-1,47[&rate=5.924661702609142E-4]:2.043936562357E-1)[&rate=5.924661702609142E-4]:2.862685632506E-1,51[&rate=5.924661702609142E-4]:4.633398151148E-1)[&rate=5.924661702609142E-4]:8.277173449081E-2)[&rate=5.924661702609142E-4]:1.506401087263E-2)[&rate=5.924661702609142E-4]:5.586540119589E-2,45[&rate=5.924661702609142E-4]:6.361666447343E-1)[&rate=5.924661702609142E-4]:1.072756911321E-1)[&rate=5.924661702609142E-4]:3.093054702266E-1)[&rate=5.924661702609142E-4]:5.041605031822E-2)[&rate=5.924661702609142E-4]:3.457964112539E-1)[&rate=5.924661702609142E-4]:4.429763705911E-2)[&rate=5.924661702609142E-4]:1.338835672922E-1)[&rate=5.924661702609142E-4]:7.2945823541E-2)[&rate=5.924661702609142E-4]:1.038916673286E-2);
tree STATE_68780000 [&joint=-20961.13776345594,lnP=-20961.13776345594] = [&R] (((((((119[&rate=6.322398760236474E-4]:1.016028033796E0,120[&rate=6.322398760236474E-4]:9.201376228376E-1)[&rate=6.322398760236474E-4]:8.315465880811E-1,126[&rate=6.322398760236474E-4]:1.061872099234E0)[&rate=6.322398760236474E-4]:1.053693029481E-1,((138[&rate=6.322398760236474E-4]:2.549665018259E-1,136[&rate=6.322398760236474E-4]:1.234596525107E-1)[&rate=6.322398760236474E-4]:5.907394209497E-1,135[&rate=6.322398760236474E-4]:6.457059227755E-1)[&rate=6.322398760236474E-4]:9.592927965708E-1)[&rate=6.322398760236474E-4]:3.560197206256E-1,66[&rate=6.322398760236474E-4]:2.760869331226E-1)[&rate=6.322398760236474E-4]:2.494724568214E-1,(67[&rate=6.322398760236474E-4]:2.274494387753E-1,((124[&rate=6.322398760236474E-4]:1.85778713492E-1,123[&rate=6.322398760236474E-4]:1.885109539291E-1)[&rate=6.322398760236474E-4]:6.712156277989E-2,122[&rate=6.322398760236474E-4]:2.55632516709E-1)[&rate=6.322398760236474E-4]:4.73089472407E-1)[&rate=6.322398760236474E-4]:2.981099511686E-1)[&rate=6.322398760236474E-4]:4.178173978143E-1,((38[&rate=6.322398760236474E-4]:7.224654995883E-1,(147[&rate=6.322398760236474E-4]:6.346553633988E-1,((((97[&rate=6.322398760236474E-4]:3.962673472491E-1,(((26[&rate=6.322398760236474E-4]:5.353700191808E-1,(7[&rate=6.322398760236474E-4]:7.174575709973E-2,8[&rate=6.322398760236474E-4]:7.174575709973E-2)[&rate=6.322398760236474E-4]:3.567749470125E-1)[&rate=6.322398760236474E-4]:1.804406122155E-1,(31[&rate=6.322398760236474E-4]:5.761339551709E-1,2[&rate=6.322398760236474E-4]:3.487366948969E-1)[&rate=6.322398760236474E-4]:1.835122926638E-1)[&rate=6.322398760236474E-4]:3.824899950433E-2,(22[&rate=6.322398760236474E-4]:3.327779883285E-1,27[&rate=6.322398760236474E-4]:3.492163444929E-1)[&rate=6.322398760236474E-4]:4.103227384625E-1)[&rate=6.322398760236474E-4]:1.85353341438E0)[&rate=6.322398760236474E-4]:6.162648809205E-2,(40[&rate=6.322398760236474E-4]:5.242302228399E-1,39[&rate=6.322398760236474E-4]:5.242302228399E-1)[&rate=6.322398760236474E-4]:4.701863867494E-3)[&rate=6.322398760236474E-4]:7.255479044259E-3,(146[&rate=6.322398760236474E-4]:6.210281899938E-1,16[&rate=6.322398760236474E-4]:2.586302536876E0)[&rate=6.322398760236474E-4]:3.537795499274E-2)[&rate=6.322398760236474E-4]:1.35411260822E-3,(((95[&rate=6.322398760236474E-4]:3.34993287787E-1,(94[&rate=6.322398760236474E-4]:9.716066334373E-2,100[&rate=6.322398760236474E-4]:9.716066334373E-2)[&rate=6.322398760236474E-4]:1.531331708912E-1)[&rate=6.322398760236474E-4]:2.223180816604E-1,((96[&rate=6.322398760236474E-4]:2.168126634257E-1,99[&rate=6.322398760236474E-4]:2.523317891086E-1)[&rate=6.322398760236474E-4]:1.451604127414E-1,(101[&rate=6.322398760236474E-4]:8.630832702842E-1,(((((1[&rate=6.322398760236474E-4]:1.928153897708E-1,((28[&rate=6.322398760236474E-4]:5.240154772593E-1,21[&rate=6.322398760236474E-4]:4.993579430129E-1)[&rate=6.322398760236474E-4]:4.224988830444E-1,24[&rate=6.322398760236474E-4]:9.41034908249E-1)[&rate=6.322398760236474E-4]:3.260239933005E-2)[&rate=6.322398760236474E-4]:1.286599806375E-1,((11[&rate=6.322398760236474E-4]:3.679922027956E-1,140[&rate=6.322398760236474E-4]:3.488141206039E-1)[&rate=6.322398760236474E-4]:2.208478199388E-1,((20[&rate=6.322398760236474E-4]:1.619512675016E-1,25[&rate=6.322398760236474E-4]:1.811293496933E-1)[&rate=6.322398760236474E-4]:3.005251631791E-1,23[&rate=6.322398760236474E-4]:4.706956087627E-1)[&rate=6.322398760236474E-4]:2.030759208209E-1)[&rate=6.322398760236474E-4]:4.175668545232E-1)[&rate=6.322398760236474E-4]:6.392653962172E-2,102[&rate=6.322398760236474E-4]:4.579992221855E-3)[&rate=6.322398760236474E-4]:5.960362941917E-2,((((115[&rate=6.322398760236474E-4]:5.839859226068E-1,(((109[&rate=6.322398760236474E-4]:3.899290250587E-1,((112[&rate=6.322398760236474E-4]:2.904698428704E-1,114[&rate=6.322398760236474E-4]:2.082780620485E-1)[&rate=6.322398760236474E-4]:9.948741779421E-2,107[&rate=6.322398760236474E-4]:3.680394524455E-1)[&rate=6.322398760236474E-4]:2.711490421466E-3)[&rate=6.322398760236474E-4]:3.535938111904E-2,108[&rate=6.322398760236474E-4]:4.033705979587E-1)[&rate=6.322398760236474E-4]:1.641358191244E-1,(19[&rate=6.322398760236474E-4]:4.107979493577E-1,13[&rate=6.322398760236474E-4]:3.72441784974E-1)[&rate=6.322398760236474E-4]:2.197221663555E-1)[&rate=6.322398760236474E-4]:7.401375209923E-2)[&rate=6.322398760236474E-4]:3.42977217899E-1,((116[&rate=6.322398760236474E-4]:5.681237504186E-1,(148[&rate=6.322398760236474E-4]:3.577523422887E-1,143[&rate=6.322398760236474E-4]:3.550126162613E-1)[&rate=6.322398760236474E-4]:2.487275725136E-1)[&rate=6.322398760236474E-4]:4.169711605135E-2,((104[&rate=6.322398760236474E-4]:1.759497844348E-1,106[&rate=6.322398760236474E-4]:1.759497844348E-1)[&rate=6.322398760236474E-4]:2.07125050633E-1,(111[&rate=6.322398760236474E-4]:2.80404575246E-1,139[&rate=6.322398760236474E-4]:4.557470409993E-1)[&rate=6.322398760236474E-4]:1.191086159863E-1)[&rate=6.322398760236474E-4]:2.870200040048E-1)[&rate=6.322398760236474E-4]:3.171422740359E-1)[&rate=6.322398760236474E-4]:5.326765086817E-3,(((4[&rate=6.322398760236474E-4]:6.561152578176E-3,30[&rate=6.322398760236474E-4]:1.791638923042E-1)[&rate=6.322398760236474E-4]:5.702528623156E-1,(9[&rate=6.322398760236474E-4]:4.148727531851E-1,117[&rate=6.322398760236474E-4]:4.258316572948E-1)[&rate=6.322398760236474E-4]:2.112563302018E-1)[&rate=6.322398760236474E-4]:1.920757820671E-2,(((105[&rate=6.322398760236474E-4]:3.448878025608E-1,113[&rate=6.322398760236474E-4]:3.722850628347E-1)[&rate=6.322398760236474E-4]:5.535711392242E-3,110[&rate=6.322398760236474E-4]:3.723413221722E-1)[&rate=6.322398760236474E-4]:3.560149318423E-2,(17[&rate=6.322398760236474E-4]:3.507152599682E-1,14[&rate=6.322398760236474E-4]:3.123590955845E-1)[&rate=6.322398760236474E-4]:1.010631718266E-1)[&rate=6.322398760236474E-4]:2.401335722646E-1)[&rate=6.322398760236474E-4]:3.609258467388E-1)[&rate=6.322398760236474E-4]:1.127165868726E-1,(((141[&rate=6.322398760236474E-4]:2.283052729579E-1,145[&rate=6.322398760236474E-4]:2.310449989855E-1)[&rate=6.322398760236474E-4]:5.609850626633E-2,144[&rate=6.322398760236474E-4]:2.816640531969E-1)[&rate=6.322398760236474E-4]:2.863090630646E-1,142[&rate=6.322398760236474E-4]:5.734525683163E-1)[&rate=6.322398760236474E-4]:7.26348444697E-1)[&rate=6.322398760236474E-4]:1.095795109349E-2)[&rate=6.322398760236474E-4]:5.200772741371E-2,((3[&rate=6.322398760236474E-4]:3.325854496644E-1,(((87[&rate=6.322398760236474E-4]:1.843121374711E-1,((90[&rate=6.322398760236474E-4]:3.84860085218E-2,91[&rate=6.322398760236474E-4]:3.84860085218E-2)[&rate=6.322398760236474E-4]:1.891179528872E-2,92[&rate=6.322398760236474E-4]:5.739780381052E-2)[&rate=6.322398760236474E-4]:1.406129637975E-1)[&rate=6.322398760236474E-4]:1.200161622186E-2,(((93[&rate=6.322398760236474E-4]:8.788688066631E-2,86[&rate=6.322398760236474E-4]:7.418825052929E-2)[&rate=6.322398760236474E-4]:8.244039156479E-2,83[&rate=6.322398760236474E-4]:1.566286420941E-1)[&rate=6.322398760236474E-4]:1.109950707953E-3,(84[&rate=6.322398760236474E-4]:8.544656785854E-2,85[&rate=6.322398760236474E-4]:8.544656785854E-2)[&rate=6.322398760236474E-4]:7.229202494351E-2)[&rate=6.322398760236474E-4]:3.857516089087E-2)[&rate=6.322398760236474E-4]:6.749529658495E-2,(88[&rate=6.322398760236474E-4]:1.670699571282E-1,89[&rate=6.322398760236474E-4]:1.807685872652E-1)[&rate=6.322398760236474E-4]:9.673909314968E-2)[&rate=6.322398760236474E-4]:6.085024267837E-1)[&rate=6.322398760236474E-4]:6.603089988455E-1,(((10[&rate=6.322398760236474E-4]:4.105038424234E-1,15[&rate=6.322398760236474E-4]:4.488600068069E-1)[&rate=6.322398760236474E-4]:2.050855183244E-1,18[&rate=6.322398760236474E-4]:6.621647032135E-1)[&rate=6.322398760236474E-4]:8.799544441525E-3,6[&rate=6.322398760236474E-4]:6.079505490249E-1)[&rate=6.322398760236474E-4]:4.369986940054E-1)[&rate=6.322398760236474E-4]:1.205571745175E-1)[&rate=6.322398760236474E-4]:7.523713732844E-1)[&rate=6.322398760236474E-4]:3.572998665161E-1)[&rate=6.322398760236474E-4]:1.707481293459E-1)[&rate=6.322398760236474E-4]:1.240120247914E-2,98[&rate=6.322398760236474E-4]:5.587836101778E-1)[&rate=6.322398760236474E-4]:1.071733687284E-1)[&rate=6.322398760236474E-4]:3.973663585864E-2)[&rate=6.322398760236474E-4]:2.134931962989E-1)[&rate=6.322398760236474E-4]:4.221205284082E-1,(((35[&rate=6.322398760236474E-4]:2.555043145584E-2,(127[&rate=6.322398760236474E-4]:2.273188263951E0,121[&rate=6.322398760236474E-4]:1.83209237354E0)[&rate=6.322398760236474E-4]:3.194854551757E-1)[&rate=6.322398760236474E-4]:1.11779320794E-2,(36[&rate=6.322398760236474E-4]:9.986546195836E-3,(((((62[&rate=6.322398760236474E-4]:3.31424421815E-1,65[&rate=6.322398760236474E-4]:1.396435998972E-1)[&rate=6.322398760236474E-4]:1.406478977492E-2,(64[&rate=6.322398760236474E-4]:1.611559548668E-1,60[&rate=6.322398760236474E-4]:1.04710233601E-2)[&rate=6.322398760236474E-4]:1.432373663121E-1)[&rate=6.322398760236474E-4]:1.785926516039E-1,(61[&rate=6.322398760236474E-4]:5.780189142813E-2,63[&rate=6.322398760236474E-4]:1.670600101709E-2)[&rate=6.322398760236474E-4]:4.662799717657E-1)[&rate=6.322398760236474E-4]:7.30846975475E-1,128[&rate=6.322398760236474E-4]:1.115202811272E0)[&rate=6.322398760236474E-4]:1.448755432656E-2,((69[&rate=6.322398760236474E-4]:6.470481620098E-1,((130[&rate=6.322398760236474E-4]:1.79148508622E-1,131[&rate=6.322398760236474E-4]:1.818882346494E-1)[&rate=6.322398760236474E-4]:1.406614089428E-1,(132[&rate=6.322398760236474E-4]:2.132287936299E-1,129[&rate=6.322398760236474E-4]:2.104890676026E-1)[&rate=6.322398760236474E-4]:1.093208499623E-1)[&rate=6.322398760236474E-4]:1.792930389654E-1)[&rate=6.322398760236474E-4]:9.460153894102E-2,118[&rate=6.322398760236474E-4]:7.306907968412E-1)[&rate=6.322398760236474E-4]:5.387255961542E-1)[&rate=6.322398760236474E-4]:3.624879614197E-1)[&rate=6.322398760236474E-4]:7.331715980516E-2)[&rate=6.322398760236474E-4]:2.195249272551E-1,((((51[&rate=6.322398760236474E-4]:4.552550679899E-1,44[&rate=6.322398760236474E-4]:4.771129914872E-1)[&rate=6.322398760236474E-4]:1.713042968773E-1,(49[&rate=6.322398760236474E-4]:4.938303843437E-1,50[&rate=6.322398760236474E-4]:4.938303843437E-1)[&rate=6.322398760236474E-4]:1.272644996492E-1)[&rate=6.322398760236474E-4]:1.955439132659E-2,((((48[&rate=6.322398760236474E-4]:2.008072140262E-1,42[&rate=6.322398760236474E-4]:1.62555847906E-1)[&rate=6.322398760236474E-4]:7.359014194162E-3,41[&rate=6.322398760236474E-4]:1.644503812259E-1)[&rate=6.322398760236474E-4]:3.010288867314E-1,(46[&rate=6.322398760236474E-4]:5.039414054218E-1,43[&rate=6.322398760236474E-4]:5.039414054218E-1)[&rate=6.322398760236474E-4]:1.618267127852E-2)[&rate=6.322398760236474E-4]:1.097165678681E-1,47[&rate=6.322398760236474E-4]:6.298406445684E-1)[&rate=6.322398760236474E-4]:4.359551599693E-2)[&rate=6.322398760236474E-4]:1.065151357828E-1,45[&rate=6.322398760236474E-4]:7.717545750368E-1)[&rate=6.322398760236474E-4]:2.3986962675E-1)[&rate=6.322398760236474E-4]:2.859672906907E-1)[&rate=6.322398760236474E-4]:4.011562062772E-1)[&rate=6.322398760236474E-4]:6.191860948931E-2,(((125[&rate=6.322398760236474E-4]:1.218779693576E0,((52[&rate=6.322398760236474E-4]:7.243092501721E-1,(103[&rate=6.322398760236474E-4]:6.765805296138E-1,(29[&rate=6.322398760236474E-4]:4.840342278689E-1,(5[&rate=6.322398760236474E-4]:1.553052582369E-1,12[&rate=6.322398760236474E-4]:1.936614226203E-1)[&rate=6.322398760236474E-4]:1.8352349018E-1)[&rate=6.322398760236474E-4]:4.254230140737E-1)[&rate=6.322398760236474E-4]:1.712022455119E0)[&rate=6.322398760236474E-4]:1.188245855137E-1,((53[&rate=6.322398760236474E-4]:7.736557558886E-1,((((80[&rate=6.322398760236474E-4]:1.377965344072E-1,81[&rate=6.322398760236474E-4]:1.377965344072E-1)[&rate=6.322398760236474E-4]:2.193661284364E-1,(77[&rate=6.322398760236474E-4]:3.588719797907E-1,73[&rate=6.322398760236474E-4]:3.643514318454E-1)[&rate=6.322398760236474E-4]:4.212629949131E-2)[&rate=6.322398760236474E-4]:2.357192254192E-1,(82[&rate=6.322398760236474E-4]:3.466184283828E-1,((71[&rate=6.322398760236474E-4]:7.28253726535E-2,79[&rate=6.322398760236474E-4]:1.002226329275E-1)[&rate=6.322398760236474E-4]:2.043039125928E-2,(72[&rate=6.322398760236474E-4]:6.820217336458E-3,78[&rate=6.322398760236474E-4]:2.873802555577E-2)[&rate=6.322398760236474E-4]:9.191499863104E-2)[&rate=6.322398760236474E-4]:2.177462261139E-1)[&rate=6.322398760236474E-4]:2.627018160443E-1)[&rate=6.322398760236474E-4]:1.508480195061E-1,(((76[&rate=6.322398760236474E-4]:3.66800175349E-1,70[&rate=6.322398760236474E-4]:3.284440109655E-1)[&rate=6.322398760236474E-4]:3.088000817188E-2,74[&rate=6.322398760236474E-4]:3.976801835208E-1)[&rate=6.322398760236474E-4]:1.099790800822E-1,75[&rate=6.322398760236474E-4]:5.07659263603E-1)[&rate=6.322398760236474E-4]:2.85385712659E-1)[&rate=6.322398760236474E-4]:7.270738382387E-1)[&rate=6.322398760236474E-4]:2.465687135396E-3,(134[&rate=6.322398760236474E-4]:6.205038652097E-1,(137[&rate=6.322398760236474E-4]:4.217731367882E-1,133[&rate=6.322398760236474E-4]:3.806772463772E-1)[&rate=6.322398760236474E-4]:2.699636051337E-1)[&rate=6.322398760236474E-4]:9.075600884814E-1)[&rate=6.322398760236474E-4]:5.881567135033E-2)[&rate=6.322398760236474E-4]:5.942250928626E-1)[&rate=6.322398760236474E-4]:2.5780505985E-1,(((54[&rate=6.322398760236474E-4]:2.927008839491E-1,(((37[&rate=6.322398760236474E-4]:1.819283940574E-1,58[&rate=6.322398760236474E-4]:1.628027109973E-1)[&rate=6.322398760236474E-4]:1.558344025099E-1,(55[&rate=6.322398760236474E-4]:2.696452405461E-1,56[&rate=6.322398760236474E-4]:2.696452405461E-1)[&rate=6.322398760236474E-4]:2.166946858931E-2)[&rate=6.322398760236474E-4]:1.236954197506E-2,57[&rate=6.322398760236474E-4]:3.146132128592E-1)[&rate=6.322398760236474E-4]:1.907127764725E-2)[&rate=6.322398760236474E-4]:2.67907789864E-2,59[&rate=6.322398760236474E-4]:3.577430290557E-1)[&rate=6.322398760236474E-4]:1.181690425449E-1,68[&rate=6.322398760236474E-4]:4.267317437316E-1)[&rate=6.322398760236474E-4]:8.831863430274E-1)[&rate=6.322398760236474E-4]:2.201539901721E-1,(34[&rate=6.322398760236474E-4]:1.079851515251E-1,(32[&rate=6.322398760236474E-4]:6.080793430651E-2,33[&rate=6.322398760236474E-4]:6.628738636122E-2)[&rate=6.322398760236474E-4]:2.525940899954E-2)[&rate=6.322398760236474E-4]:1.135258900362E-2)[&rate=6.322398760236474E-4]:2.294395808873E-2);
tree STATE_68790000 [&joint=-20950.73355926841,lnP=-20950.73355926841] = [&R] ((((((38[&rate=5.724492413562609E-4]:6.119977390447E-1,((((147[&rate=5.724492413562609E-4]:5.091612313466E-1,(((101[&rate=5.724492413562609E-4]:6.613722683486E-1,((((144[&rate=5.724492413562609E-4]:6.407464171543E-2,(141[&rate=5.724492413562609E-4]:5.593309428326E-2,145[&rate=5.724492413562609E-4]:5.867282031084E-2)[&rate=5.724492413562609E-4]:1.088127345953E-2)[&rate=5.724492413562609E-4]:5.428649469795E-1,142[&rate=5.724492413562609E-4]:6.124190407499E-1)[&rate=5.724492413562609E-4]:7.320714424E-1,(((((19[&rate=5.724492413562609E-4]:6.935129785689E-1,13[&rate=5.724492413562609E-4]:6.551568141852E-1)[&rate=5.724492413562609E-4]:1.750135781832E-1,(115[&rate=5.724492413562609E-4]:6.701534583306E-1,((109[&rate=5.724492413562609E-4]:5.007433785423E-1,((112[&rate=5.724492413562609E-4]:2.872190769612E-1,114[&rate=5.724492413562609E-4]:2.050272961394E-1)[&rate=5.724492413562609E-4]:1.894668483571E-1,107[&rate=5.724492413562609E-4]:4.547681170993E-1)[&rate=5.724492413562609E-4]:2.679717925135E-2)[&rate=5.724492413562609E-4]:1.042960708141E-1,108[&rate=5.724492413562609E-4]:5.831216411374E-1)[&rate=5.724492413562609E-4]:1.445660637686E-1)[&rate=5.724492413562609E-4]:7.782515321596E-2)[&rate=5.724492413562609E-4]:1.13520677545E-1,((116[&rate=5.724492413562609E-4]:4.944316366874E-1,((104[&rate=5.724492413562609E-4]:4.861109049521E-2,106[&rate=5.724492413562609E-4]:4.861109049521E-2)[&rate=5.724492413562609E-4]:2.598752755489E-1,(111[&rate=5.724492413562609E-4]:9.940003476586E-3,139[&rate=5.724492413562609E-4]:1.8528246923E-1)[&rate=5.724492413562609E-4]:3.149847187319E-1)[&rate=5.724492413562609E-4]:2.462192432461E-1)[&rate=5.724492413562609E-4]:1.632146969489E-1,(148[&rate=5.724492413562609E-4]:2.425121967732E-1,143[&rate=5.724492413562609E-4]:2.397724707458E-1)[&rate=5.724492413562609E-4]:4.534903012468E-1)[&rate=5.724492413562609E-4]:2.038529554553E-1)[&rate=5.724492413562609E-4]:1.087282834074E-1,(((113[&rate=5.724492413562609E-4]:4.053106972892E-1,(117[&rate=5.724492413562609E-4]:4.060964119473E-1,110[&rate=5.724492413562609E-4]:3.97877233865E-1)[&rate=5.724492413562609E-4]:1.954011369477E-3)[&rate=5.724492413562609E-4]:2.402509339282E-2,105[&rate=5.724492413562609E-4]:4.019385304082E-1)[&rate=5.724492413562609E-4]:2.794411259665E-1,(((4[&rate=5.724492413562609E-4]:8.214523449482E-3,30[&rate=5.724492413562609E-4]:1.808172631755E-1)[&rate=5.724492413562609E-4]:4.617016456314E-1,9[&rate=5.724492413562609E-4]:5.19231237574E-1)[&rate=5.724492413562609E-4]:1.566609532261E-1,(17[&rate=5.724492413562609E-4]:4.466018345256E-1,14[&rate=5.724492413562609E-4]:4.08245670142E-1)[&rate=5.724492413562609E-4]:2.758656987402E-1)[&rate=5.724492413562609E-4]:2.466554776631E-2)[&rate=5.724492413562609E-4]:3.436424366724E-1)[&rate=5.724492413562609E-4]:1.101051058571E-1,(((24[&rate=5.724492413562609E-4]:9.277395052664E-1,((28[&rate=5.724492413562609E-4]:6.578078101506E-1,21[&rate=5.724492413562609E-4]:6.331502759041E-1)[&rate=5.724492413562609E-4]:2.057039105593E-1,1[&rate=5.724492413562609E-4]:7.721035084693E-2)[&rate=5.724492413562609E-4]:6.970723661128E-2)[&rate=5.724492413562609E-4]:2.687907383473E-1,102[&rate=5.724492413562609E-4]:3.488640799739E-2)[&rate=5.724492413562609E-4]:9.18909899477E-3,((11[&rate=5.724492413562609E-4]:5.402096470158E-1,140[&rate=5.724492413562609E-4]:5.210315648241E-1)[&rate=5.724492413562609E-4]:1.347265435943E-1,((20[&rate=5.724492413562609E-4]:4.405463707124E-1,25[&rate=5.724492413562609E-4]:4.597244529041E-1)[&rate=5.724492413562609E-4]:2.412079925466E-1,23[&rate=5.724492413562609E-4]:6.89973541341E-1)[&rate=5.724492413562609E-4]:6.989415611835E-2)[&rate=5.724492413562609E-4]:4.348927410395E-1)[&rate=5.724492413562609E-4]:4.447634944627E-2)[&rate=5.724492413562609E-4]:9.363284245646E-3)[&rate=5.724492413562609E-4]:2.352149450007E-1,((((87[&rate=5.724492413562609E-4]:2.802163874361E-1,(88[&rate=5.724492413562609E-4]:4.800989751291E-3,89[&rate=5.724492413562609E-4]:1.849961988831E-2)[&rate=5.724492413562609E-4]:2.754153976848E-1)[&rate=5.724492413562609E-4]:1.283256861038E-1,(((90[&rate=5.724492413562609E-4]:2.43441774896E-2,91[&rate=5.724492413562609E-4]:2.43441774896E-2)[&rate=5.724492413562609E-4]:7.400462624596E-2,92[&rate=5.724492413562609E-4]:9.834880373556E-2)[&rate=5.724492413562609E-4]:9.315551332582E-2,((86[&rate=5.724492413562609E-4]:6.393055100207E-2,83[&rate=5.724492413562609E-4]:6.393055100207E-2)[&rate=5.724492413562609E-4]:7.238250649467E-2,((85[&rate=5.724492413562609E-4]:7.229131279482E-3,93[&rate=5.724492413562609E-4]:2.09277614165E-2)[&rate=5.724492413562609E-4]:7.575145609366E-2,84[&rate=5.724492413562609E-4]:8.298058737315E-2)[&rate=5.724492413562609E-4]:5.33324701236E-2)[&rate=5.724492413562609E-4]:4.149262942761E-2)[&rate=5.724492413562609E-4]:2.307363866155E-1)[&rate=5.724492413562609E-4]:6.462050783378E-1,3[&rate=5.724492413562609E-4]:5.150211244805E-1)[&rate=5.724492413562609E-4]:4.862732545312E-1,(6[&rate=5.724492413562609E-4]:4.38611257269E-1,(18[&rate=5.724492413562609E-4]:4.980478611903E-1,(10[&rate=5.724492413562609E-4]:3.776317590085E-1,15[&rate=5.724492413562609E-4]:4.15987923392E-1)[&rate=5.724492413562609E-4]:7.3840759716E-2)[&rate=5.724492413562609E-4]:3.577094708865E-3)[&rate=5.724492413562609E-4]:6.147379162632E-1)[&rate=5.724492413562609E-4]:3.290959806457E-1)[&rate=5.724492413562609E-4]:3.337216347188E-1)[&rate=5.724492413562609E-4]:6.89616256105E-1,(98[&rate=5.724492413562609E-4]:4.871886900787E-1,((96[&rate=5.724492413562609E-4]:3.89811586182E-1,99[&rate=5.724492413562609E-4]:4.253307118649E-1)[&rate=5.724492413562609E-4]:7.231615430685E-2,(95[&rate=5.724492413562609E-4]:2.984219665629E-1,(94[&rate=5.724492413562609E-4]:8.818777165233E-2,100[&rate=5.724492413562609E-4]:8.818777165233E-2)[&rate=5.724492413562609E-4]:1.255347413585E-1)[&rate=5.724492413562609E-4]:1.882959378604E-1)[&rate=5.724492413562609E-4]:1.139974740414E-2)[&rate=5.724492413562609E-4]:1.905097592751E-2)[&rate=5.724492413562609E-4]:3.44858619409E-2,(2[&rate=5.724492413562609E-4]:7.721560326934E-1,((31[&rate=5.724492413562609E-4]:6.97627075446E-1,(26[&rate=5.724492413562609E-4]:5.973143698202E-1,(7[&rate=5.724492413562609E-4]:4.414157087886E-2,8[&rate=5.724492413562609E-4]:4.414157087886E-2)[&rate=5.724492413562609E-4]:4.463234838728E-1)[&rate=5.724492413562609E-4]:5.64770891874E-2)[&rate=5.724492413562609E-4]:2.860342874287E-2,(22[&rate=5.724492413562609E-4]:5.293830391561E-1,27[&rate=5.724492413562609E-4]:5.458213953205E-1)[&rate=5.724492413562609E-4]:1.420529444847E-1)[&rate=5.724492413562609E-4]:2.733227887786E-1)[&rate=5.724492413562609E-4]:1.596879997537E0)[&rate=5.724492413562609E-4]:3.947395476553E-2)[&rate=5.724492413562609E-4]:7.657614567013E-2,146[&rate=5.724492413562609E-4]:6.485789070714E-1)[&rate=5.724492413562609E-4]:1.043477205054E-2,97[&rate=5.724492413562609E-4]:4.677568485208E-1)[&rate=5.724492413562609E-4]:2.259703072781E-2,((40[&rate=5.724492413562609E-4]:5.373052726866E-1,16[&rate=5.724492413562609E-4]:2.622798198804E0)[&rate=5.724492413562609E-4]:1.500980846895E-2,39[&rate=5.724492413562609E-4]:5.523150811555E-1)[&rate=5.724492413562609E-4]:9.077049459265E-3)[&rate=5.724492413562609E-4]:1.189116193589E-1)[&rate=5.724492413562609E-4]:5.901832440296E-1,((((((((49[&rate=5.724492413562609E-4]:4.092568251722E-1,50[&rate=5.724492413562609E-4]:4.092568251722E-1)[&rate=5.724492413562609E-4]:1.264113904426E-2,51[&rate=5.724492413562609E-4]:4.273624450907E-1)[&rate=5.724492413562609E-4]:6.1976384934E-2,(46[&rate=5.724492413562609E-4]:4.734191796753E-1,(((48[&rate=5.724492413562609E-4]:1.810402437496E-1,42[&rate=5.724492413562609E-4]:1.427888776294E-1)[&rate=5.724492413562609E-4]:2.655799611975E-1,41[&rate=5.724492413562609E-4]:4.029043579526E-1)[&rate=5.724492413562609E-4]:1.51090323484E-2,43[&rate=5.724492413562609E-4]:4.72658199044E-1)[&rate=5.724492413562609E-4]:7.6098063129E-4)[&rate=5.724492413562609E-4]:4.324205472093E-2)[&rate=5.724492413562609E-4]:3.646009606948E-4,44[&rate=5.724492413562609E-4]:5.115613544827E-1)[&rate=5.724492413562609E-4]:3.365575963959E-2,(47[&rate=5.724492413562609E-4]:4.671318196307E-1,45[&rate=5.724492413562609E-4]:4.589350983193E-1)[&rate=5.724492413562609E-4]:8.354977536585E-2)[&rate=5.724492413562609E-4]:1.807052134656E-1,(((69[&rate=5.724492413562609E-4]:6.962702900884E-1,118[&rate=5.724492413562609E-4]:6.853113859787E-1)[&rate=5.724492413562609E-4]:2.168847481677E-3,((130[&rate=5.724492413562609E-4]:1.180185260929E-1,131[&rate=5.724492413562609E-4]:1.207582521203E-1)[&rate=5.724492413562609E-4]:1.384548297522E-1,(132[&rate=5.724492413562609E-4]:1.172497782121E-1,129[&rate=5.724492413562609E-4]:1.145100521848E-1)[&rate=5.724492413562609E-4]:1.419633036604E-1)[&rate=5.724492413562609E-4]:2.940205762453E-1)[&rate=5.724492413562609E-4]:7.80806860525E-1,(128[&rate=5.724492413562609E-4]:9.587152488371E-1,((65[&rate=5.724492413562609E-4]:2.077594598951E-1,((62[&rate=5.724492413562609E-4]:2.851474255525E-1,64[&rate=5.724492413562609E-4]:2.440515351415E-1)[&rate=5.724492413562609E-4]:2.923228282441E-2,60[&rate=5.724492413562609E-4]:1.225988864592E-1)[&rate=5.724492413562609E-4]:8.516057343591E-2)[&rate=5.724492413562609E-4]:3.458924280019E-1,(61[&rate=5.724492413562609E-4]:8.927649315522E-2,63[&rate=5.724492413562609E-4]:4.818060274418E-2)[&rate=5.724492413562609E-4]:6.561562166595E-1)[&rate=5.724492413562609E-4]:3.530085664197E-1)[&rate=5.724492413562609E-4]:3.69845817751E-1)[&rate=5.724492413562609E-4]:1.680252328539E-1)[&rate=5.724492413562609E-4]:5.018662191424E-2,(127[&rate=5.724492413562609E-4]:2.272664322789E0,121[&rate=5.724492413562609E-4]:1.831568432378E0)[&rate=5.724492413562609E-4]:3.124647629506E-1)[&rate=5.724492413562609E-4]:3.133896154125E-2,(35[&rate=5.724492413562609E-4]:1.005254631252E-2,36[&rate=5.724492413562609E-4]:5.662788877828E-2)[&rate=5.724492413562609E-4]:3.929221329737E-2)[&rate=5.724492413562609E-4]:5.504707769489E-1)[&rate=5.724492413562609E-4]:2.930445817215E-1,((125[&rate=5.724492413562609E-4]:1.28145593628E0,(((103[&rate=5.724492413562609E-4]:5.960056945196E-1,(29[&rate=5.724492413562609E-4]:4.845527383236E-1,(5[&rate=5.724492413562609E-4]:6.598132282084E-2,12[&rate=5.724492413562609E-4]:1.043374872043E-1)[&rate=5.724492413562609E-4]:2.733659360508E-1)[&rate=5.724492413562609E-4]:3.443296685248E-1)[&rate=5.724492413562609E-4]:1.826650107844E0,(134[&rate=5.724492413562609E-4]:7.205212980212E-1,(137[&rate=5.724492413562609E-4]:4.268854017496E-1,133[&rate=5.724492413562609E-4]:3.857895113386E-1)[&rate=5.724492413562609E-4]:3.648687729837E-1)[&rate=5.724492413562609E-4]:7.815865591369E-1)[&rate=5.724492413562609E-4]:2.189503774729E-2,((((73[&rate=5.724492413562609E-4]:3.55837208705E-1,77[&rate=5.724492413562609E-4]:3.503577566502E-1)[&rate=5.724492413562609E-4]:2.896932157841E-1,((71[&rate=5.724492413562609E-4]:2.563637751234E-1,(79[&rate=5.724492413562609E-4]:2.664139828823E-1,((72[&rate=5.724492413562609E-4]:5.309808126536E-2,78[&rate=5.724492413562609E-4]:7.501588948467E-2)[&rate=5.724492413562609E-4]:5.482975110165E-2,82[&rate=5.724492413562609E-4]:1.380648186684E-1)[&rate=5.724492413562609E-4]:1.365683422959E-1)[&rate=5.724492413562609E-4]:1.734705251517E-2)[&rate=5.724492413562609E-4]:3.048149378971E-1,(80[&rate=5.724492413562609E-4]:9.560111161212E-2,81[&rate=5.724492413562609E-4]:9.560111161212E-2)[&rate=5.724492413562609E-4]:4.847556836001E-1)[&rate=5.724492413562609E-4]:1.585856078377E-2)[&rate=5.724492413562609E-4]:7.297957074819E-2,(((74[&rate=5.724492413562609E-4]:3.316524416184E-1,70[&rate=5.724492413562609E-4]:2.932962772349E-1)[&rate=5.724492413562609E-4]:3.489393442025E-2,76[&rate=5.724492413562609E-4]:3.665463760386E-1)[&rate=5.724492413562609E-4]:2.365849454644E-1,75[&rate=5.724492413562609E-4]:6.031313215031E-1)[&rate=5.724492413562609E-4]:1.153786737342E-1)[&rate=5.724492413562609E-4]:6.72343608306E-1,(53[&rate=5.724492413562609E-4]:6.067181453644E-1,52[&rate=5.724492413562609E-4]:6.149148666758E-1)[&rate=5.724492413562609E-4]:3.767239956676E-2)[&rate=5.724492413562609E-4]:1.276698393071E-1)[&rate=5.724492413562609E-4]:7.197780657034E-1)[&rate=5.724492413562609E-4]:1.402622967515E-1,(((((37[&rate=5.724492413562609E-4]:3.470782411512E-1,57[&rate=5.724492413562609E-4]:3.115591154681E-1)[&rate=5.724492413562609E-4]:1.989716833497E-3,((55[&rate=5.724492413562609E-4]:1.696835618716E-1,56[&rate=5.724492413562609E-4]:1.696835618716E-1)[&rate=5.724492413562609E-4]:1.228552247937E-1,58[&rate=5.724492413562609E-4]:3.198611910371E-1)[&rate=5.724492413562609E-4]:1.008108388753E-2)[&rate=5.724492413562609E-4]:4.11784943149E-2,54[&rate=5.724492413562609E-4]:3.137437200592E-1)[&rate=5.724492413562609E-4]:1.056421401306E-1,59[&rate=5.724492413562609E-4]:4.5763722631E-1)[&rate=5.724492413562609E-4]:3.159020458153E-1,68[&rate=5.724492413562609E-4]:7.243589442563E-1)[&rate=5.724492413562609E-4]:5.306926221089E-1)[&rate=5.724492413562609E-4]:1.855291896874E-1)[&rate=5.724492413562609E-4]:6.164366407875E-4,34[&rate=5.724492413562609E-4]:3.046285629104E-2)[&rate=5.724492413562609E-4]:3.07129020733E-2,(32[&rate=5.724492413562609E-4]:6.933832271633E-3,((((120[&rate=5.724492413562609E-4]:1.026358527335E0,((138[&rate=5.724492413562609E-4]:1.805167898413E-1,136[&rate=5.724492413562609E-4]:4.900994052606E-2)[&rate=5.724492413562609E-4]:3.746267052741E-1,135[&rate=5.724492413562609E-4]:3.551434951153E-1)[&rate=5.724492413562609E-4]:4.191602376991E-1)[&rate=5.724492413562609E-4]:6.423417908756E-1,(126[&rate=5.724492413562609E-4]:9.615857042186E-1,119[&rate=5.724492413562609E-4]:1.747288226862E0)[&rate=5.724492413562609E-4]:1.730250230699E-2)[&rate=5.724492413562609E-4]:4.989894932816E-1,66[&rate=5.724492413562609E-4]:2.307035101222E-1)[&rate=5.724492413562609E-4]:2.244209305333E-1,(67[&rate=5.724492413562609E-4]:2.104352045735E-1,((124[&rate=5.724492413562609E-4]:9.912108834818E-2,123[&rate=5.724492413562609E-4]:1.018533287853E-1)[&rate=5.724492413562609E-4]:1.232123078882E-1,122[&rate=5.724492413562609E-4]:2.250656366735E-1)[&rate=5.724492413562609E-4]:4.866421182407E-1)[&rate=5.724492413562609E-4]:2.44689236082E-1)[&rate=5.724492413562609E-4]:4.367408984653E-1)[&rate=5.724492413562609E-4]:3.232411787362E-2)[&rate=5.724492413562609E-4]:3.570362874921E-2,33[&rate=5.724492413562609E-4]:8.044103094918E-2);
tree STATE_68800000 [&joint=-20962.781415124344,lnP=-20962.781415124344] = [&R] ((((38[&rate=5.66992265901942E-4]:8.080520003852E-1,((147[&rate=5.66992265901942E-4]:5.876340728666E-1,(39[&rate=5.66992265901942E-4]:4.471638545019E-1,(97[&rate=5.66992265901942E-4]:3.362774992089E-1,(2[&rate=5.66992265901942E-4]:7.888272106215E-1,(((26[&rate=5.66992265901942E-4]:6.756108810213E-1,(7[&rate=5.66992265901942E-4]:3.525779074234E-1,8[&rate=5.66992265901942E-4]:3.525779074234E-1)[&rate=5.66992265901942E-4]:2.161836585294E-1)[&rate=5.66992265901942E-4]:7.001274285188E-2,31[&rate=5.66992265901942E-4]:7.894592403116E-1)[&rate=5.66992265901942E-4]:9.449091759332E-2,(22[&rate=5.66992265901942E-4]:4.949070171002E-1,27[&rate=5.66992265901942E-4]:5.113453732646E-1)[&rate=5.66992265901942E-4]:3.342486202566E-1)[&rate=5.66992265901942E-4]:1.322743129907E-1)[&rate=5.66992265901942E-4]:1.575214342783E0)[&rate=5.66992265901942E-4]:3.984810392675E-2)[&rate=5.66992265901942E-4]:8.309316918445E-2)[&rate=5.66992265901942E-4]:2.741151940935E-2,(((146[&rate=5.66992265901942E-4]:6.357696360555E-1,16[&rate=5.66992265901942E-4]:2.601043982938E0)[&rate=5.66992265901942E-4]:6.512229329553E-3,(((95[&rate=5.66992265901942E-4]:4.241777184724E-1,(94[&rate=5.66992265901942E-4]:7.403798781088E-2,100[&rate=5.66992265901942E-4]:7.403798781088E-2)[&rate=5.66992265901942E-4]:2.654402771095E-1)[&rate=5.66992265901942E-4]:1.447578981744E-1,(98[&rate=5.66992265901942E-4]:3.598848633177E-1,(101[&rate=5.66992265901942E-4]:8.292440734475E-1,(((102[&rate=5.66992265901942E-4]:2.670829473532E-2,(((11[&rate=5.66992265901942E-4]:4.003677931634E-1,140[&rate=5.66992265901942E-4]:3.811897109716E-1)[&rate=5.66992265901942E-4]:2.437668184228E-1,((20[&rate=5.66992265901942E-4]:3.007123276487E-1,25[&rate=5.66992265901942E-4]:3.198904098404E-1)[&rate=5.66992265901942E-4]:2.981281346519E-1,23[&rate=5.66992265901942E-4]:6.070596403826E-1)[&rate=5.66992265901942E-4]:1.220064780528E-1)[&rate=5.66992265901942E-4]:3.752761916424E-1,(24[&rate=5.66992265901942E-4]:1.027356622914E0,((28[&rate=5.66992265901942E-4]:7.801648928543E-1,21[&rate=5.66992265901942E-4]:7.555073586079E-1)[&rate=5.66992265901942E-4]:4.796732720196E-2,1[&rate=5.66992265901942E-4]:4.183085019336E-2)[&rate=5.66992265901942E-4]:2.047038549122E-1)[&rate=5.66992265901942E-4]:8.79445912736E-2)[&rate=5.66992265901942E-4]:7.305091616425E-2)[&rate=5.66992265901942E-4]:5.575541053146E-2,((((145[&rate=5.66992265901942E-4]:2.036243984707E-2,141[&rate=5.66992265901942E-4]:1.762271381948E-2)[&rate=5.66992265901942E-4]:9.825953112336E-2,144[&rate=5.66992265901942E-4]:1.131425189155E-1)[&rate=5.66992265901942E-4]:5.319585965969E-2,142[&rate=5.66992265901942E-4]:1.718178306301E-1)[&rate=5.66992265901942E-4]:1.134606761661E0,((((19[&rate=5.66992265901942E-4]:4.384769533744E-1,13[&rate=5.66992265901942E-4]:4.001207889907E-1)[&rate=5.66992265901942E-4]:3.292475324651E-1,((((107[&rate=5.66992265901942E-4]:2.820732154689E-1,109[&rate=5.66992265901942E-4]:3.012512976606E-1)[&rate=5.66992265901942E-4]:2.951838600769E-2,(114[&rate=5.66992265901942E-4]:1.86216515579E-1,112[&rate=5.66992265901942E-4]:2.684082964009E-1)[&rate=5.66992265901942E-4]:6.510111329474E-2)[&rate=5.66992265901942E-4]:2.045489732803E-1,108[&rate=5.66992265901942E-4]:5.134008487295E-1)[&rate=5.66992265901942E-4]:1.682656459475E-1,115[&rate=5.66992265901942E-4]:6.241322481016E-1)[&rate=5.66992265901942E-4]:2.304429253228E-2)[&rate=5.66992265901942E-4]:9.110445489476E-2,((148[&rate=5.66992265901942E-4]:2.668731696797E-1,143[&rate=5.66992265901942E-4]:2.641334436524E-1)[&rate=5.66992265901942E-4]:4.390121720349E-1,(((104[&rate=5.66992265901942E-4]:2.72906699596E-1,(106[&rate=5.66992265901942E-4]:1.430088943869E-1,139[&rate=5.66992265901942E-4]:3.347897163046E-1)[&rate=5.66992265901942E-4]:1.298978052091E-1)[&rate=5.66992265901942E-4]:8.905123235851E-3,111[&rate=5.66992265901942E-4]:2.982501789962E-1)[&rate=5.66992265901942E-4]:1.241226921717E-1,116[&rate=5.66992265901942E-4]:3.456605424008E-1)[&rate=5.66992265901942E-4]:3.218686349301E-1)[&rate=5.66992265901942E-4]:7.075181819774E-2)[&rate=5.66992265901942E-4]:1.434890182552E-1,(113[&rate=5.66992265901942E-4]:7.668054017555E-1,(((9[&rate=5.66992265901942E-4]:6.858233008542E-1,((17[&rate=5.66992265901942E-4]:2.609396372363E-1,14[&rate=5.66992265901942E-4]:2.225834728526E-1)[&rate=5.66992265901942E-4]:2.349483925045E-1,(4[&rate=5.66992265901942E-4]:3.518684297144E-1,30[&rate=5.66992265901942E-4]:5.244711694404E-1)[&rate=5.66992265901942E-4]:4.812918906745E-2)[&rate=5.66992265901942E-4]:2.365106135792E-1)[&rate=5.66992265901942E-4]:3.980482810368E-2,117[&rate=5.66992265901942E-4]:7.365870330676E-1)[&rate=5.66992265901942E-4]:4.651799979915E-3,(105[&rate=5.66992265901942E-4]:3.547054471171E-1,110[&rate=5.66992265901942E-4]:3.766232553362E-1)[&rate=5.66992265901942E-4]:3.56396399629E-1)[&rate=5.66992265901942E-4]:2.830629473558E-2)[&rate=5.66992265901942E-4]:1.971563928503E-1)[&rate=5.66992265901942E-4]:1.698600579592E-1)[&rate=5.66992265901942E-4]:2.261445544139E-2)[&rate=5.66992265901942E-4]:3.155465392064E-1,(((88[&rate=5.66992265901942E-4]:1.5173908181E-1,89[&rate=5.66992265901942E-4]:1.65437711947E-1)[&rate=5.66992265901942E-4]:1.664030989326E-1,((((90[&rate=5.66992265901942E-4]:7.6459048313E-3,91[&rate=5.66992265901942E-4]:7.6459048313E-3)[&rate=5.66992265901942E-4]:3.455135218509E-2,92[&rate=5.66992265901942E-4]:4.219725701639E-2)[&rate=5.66992265901942E-4]:7.8336986199E-2,(((86[&rate=5.66992265901942E-4]:8.574335484619E-2,93[&rate=5.66992265901942E-4]:9.94419849832E-2)[&rate=5.66992265901942E-4]:1.056393599715E-3,85[&rate=5.66992265901942E-4]:8.67997484459E-2)[&rate=5.66992265901942E-4]:3.825072976862E-3,(83[&rate=5.66992265901942E-4]:8.629686741589E-2,84[&rate=5.66992265901942E-4]:8.629686741589E-2)[&rate=5.66992265901942E-4]:4.327954006876E-3)[&rate=5.66992265901942E-4]:1.621079165561E-2)[&rate=5.66992265901942E-4]:5.51089344846E-2,87[&rate=5.66992265901942E-4]:1.61944547563E-1)[&rate=5.66992265901942E-4]:1.561976331797E-1)[&rate=5.66992265901942E-4]:8.947513414362E-1,(((10[&rate=5.66992265901942E-4]:4.123518577426E-1,15[&rate=5.66992265901942E-4]:4.50708022126E-1)[&rate=5.66992265901942E-4]:2.168796613393E-1,(6[&rate=5.66992265901942E-4]:4.991741595584E-1,18[&rate=5.66992265901942E-4]:5.621878581886E-1)[&rate=5.66992265901942E-4]:1.13619003359E-1)[&rate=5.66992265901942E-4]:7.675332010282E-2,3[&rate=5.66992265901942E-4]:6.374916884998E-1)[&rate=5.66992265901942E-4]:3.56758062819E-2)[&rate=5.66992265901942E-4]:7.221030236641E-1)[&rate=5.66992265901942E-4]:4.367132810293E-1)[&rate=5.66992265901942E-4]:3.753896483176E-1)[&rate=5.66992265901942E-4]:1.981217915804E-1)[&rate=5.66992265901942E-4]:4.843150333531E-2,(96[&rate=5.66992265901942E-4]:5.278326509278E-1,99[&rate=5.66992265901942E-4]:5.633517766107E-1)[&rate=5.66992265901942E-4]:6.494430511988E-2)[&rate=5.66992265901942E-4]:4.404042846312E-2)[&rate=5.66992265901942E-4]:8.883706434576E-3,40[&rate=5.66992265901942E-4]:5.309469925848E-1)[&rate=5.66992265901942E-4]:2.672155051089E-2)[&rate=5.66992265901942E-4]:3.186894682187E-1)[&rate=5.66992265901942E-4]:3.564485968441E-1,((((((64[&rate=5.66992265901942E-4]:1.15845035313E-1,62[&rate=5.66992265901942E-4]:1.56940925724E-1)[&rate=5.66992265901942E-4]:1.502021801552E-1,(65[&rate=5.66992265901942E-4]:8.680244816288E-2,60[&rate=5.66992265901942E-4]:8.680244816288E-2)[&rate=5.66992265901942E-4]:2.855983579857E-2)[&rate=5.66992265901942E-4]:3.209052812676E-1,(61[&rate=5.66992265901942E-4]:4.307629192876E-2,63[&rate=5.66992265901942E-4]:1.980401517722E-3)[&rate=5.66992265901942E-4]:5.84972095218E-1)[&rate=5.66992265901942E-4]:9.311396368235E-1,(128[&rate=5.66992265901942E-4]:1.224600832354E0,(((129[&rate=5.66992265901942E-4]:1.250573605951E-1,(130[&rate=5.66992265901942E-4]:7.88740719652E-2,132[&rate=5.66992265901942E-4]:8.161379799255E-2)[&rate=5.66992265901942E-4]:4.618328862993E-2)[&rate=5.66992265901942E-4]:3.320424560843E-1,131[&rate=5.66992265901942E-4]:4.598395427068E-1)[&rate=5.66992265901942E-4]:1.79107130899E-1,(69[&rate=5.66992265901942E-4]:7.817164429759E-1,118[&rate=5.66992265901942E-4]:7.707575388662E-1)[&rate=5.66992265901942E-4]:2.435710082109E-3)[&rate=5.66992265901942E-4]:5.911336108029E-1)[&rate=5.66992265901942E-4]:1.948611642191E-1)[&rate=5.66992265901942E-4]:2.541178891969E-1,(45[&rate=5.66992265901942E-4]:7.788873573687E-1,((47[&rate=5.66992265901942E-4]:6.28350564539E-1,(43[&rate=5.66992265901942E-4]:5.056633357024E-1,(46[&rate=5.66992265901942E-4]:4.960428097499E-1,(42[&rate=5.66992265901942E-4]:3.319820529522E-1,(41[&rate=5.66992265901942E-4]:2.976344248913E-1,48[&rate=5.66992265901942E-4]:3.413502718858E-1)[&rate=5.66992265901942E-4]:2.888314718667E-2)[&rate=5.66992265901942E-4]:1.14880428929E-1)[&rate=5.66992265901942E-4]:9.620525952503E-3)[&rate=5.66992265901942E-4]:1.226872288366E-1)[&rate=5.66992265901942E-4]:1.889402820985E-2,((51[&rate=5.66992265901942E-4]:3.920025064857E-1,44[&rate=5.66992265901942E-4]:4.138604299829E-1)[&rate=5.66992265901942E-4]:2.241724557164E-1,(49[&rate=5.66992265901942E-4]:4.427127275778E-1,50[&rate=5.66992265901942E-4]:4.427127275778E-1)[&rate=5.66992265901942E-4]:1.6799775375E-1)[&rate=5.66992265901942E-4]:3.74722617526E-3)[&rate=5.66992265901942E-4]:1.398394859312E-1)[&rate=5.66992265901942E-4]:1.212963161099E-1)[&rate=5.66992265901942E-4]:1.639796992387E-1,((127[&rate=5.66992265901942E-4]:2.590174570865E0,121[&rate=5.66992265901942E-4]:2.149078680454E0)[&rate=5.66992265901942E-4]:3.380997720057E-2,(36[&rate=5.66992265901942E-4]:5.503906772497E-2,35[&rate=5.66992265901942E-4]:8.463725259211E-3)[&rate=5.66992265901942E-4]:4.839753513499E-2)[&rate=5.66992265901942E-4]:2.519312013268E-1)[&rate=5.66992265901942E-4]:2.533426889928E-1)[&rate=5.66992265901942E-4]:6.254468071786E-2,((125[&rate=5.66992265901942E-4]:7.861032225491E-1,((53[&rate=5.66992265901942E-4]:4.610600900316E-1,((((82[&rate=5.66992265901942E-4]:3.938605313314E-1,(78[&rate=5.66992265901942E-4]:7.121511144066E-2,72[&rate=5.66992265901942E-4]:4.929730322135E-2)[&rate=5.66992265901942E-4]:3.144262418087E-1)[&rate=5.66992265901942E-4]:5.029472232999E-2,(79[&rate=5.66992265901942E-4]:1.39068242229E-1,71[&rate=5.66992265901942E-4]:1.11670981955E-1)[&rate=5.66992265901942E-4]:2.968678333503E-1)[&rate=5.66992265901942E-4]:1.834178436109E-1,((80[&rate=5.66992265901942E-4]:8.101232042084E-2,81[&rate=5.66992265901942E-4]:8.101232042084E-2)[&rate=5.66992265901942E-4]:3.813801970032E-1,(73[&rate=5.66992265901942E-4]:3.568135885025E-1,77[&rate=5.66992265901942E-4]:3.513341364478E-1)[&rate=5.66992265901942E-4]:1.548939974146E-1)[&rate=5.66992265901942E-4]:1.487422236839E-1)[&rate=5.66992265901942E-4]:1.641088255842E-1,(((74[&rate=5.66992265901942E-4]:5.904722706986E-1,70[&rate=5.66992265901942E-4]:5.521161063152E-1)[&rate=5.66992265901942E-4]:7.42501327508E-3,76[&rate=5.66992265901942E-4]:5.978972839737E-1)[&rate=5.66992265901942E-4]:1.718194245509E-1,75[&rate=5.66992265901942E-4]:7.697167085246E-1)[&rate=5.66992265901942E-4]:5.484192666068E-2)[&rate=5.66992265901942E-4]:3.829645134584E-1)[&rate=5.66992265901942E-4]:3.178504045528E-1,(52[&rate=5.66992265901942E-4]:5.240934013498E-1,((103[&rate=5.66992265901942E-4]:6.09796279959E-1,(29[&rate=5.66992265901942E-4]:6.462805581294E-1,(5[&rate=5.66992265901942E-4]:1.372310889414E-1,12[&rate=5.66992265901942E-4]:1.755872533249E-1)[&rate=5.66992265901942E-4]:3.63843989736E-1)[&rate=5.66992265901942E-4]:1.963924341584E-1)[&rate=5.66992265901942E-4]:1.50013370147E0,(133[&rate=5.66992265901942E-4]:7.682785414021E-1,(137[&rate=5.66992265901942E-4]:1.545271402791E-1,134[&rate=5.66992265901942E-4]:8.329426356688E-2)[&rate=5.66992265901942E-4]:6.54847291534E-1)[&rate=5.66992265901942E-4]:4.512404811228E-1)[&rate=5.66992265901942E-4]:7.845715448175E-2)[&rate=5.66992265901942E-4]:2.63013814546E-1)[&rate=5.66992265901942E-4]:2.175752416258E-1)[&rate=5.66992265901942E-4]:2.608753043514E-1,((((55[&rate=5.66992265901942E-4]:2.500999733233E-1,56[&rate=5.66992265901942E-4]:2.500999733233E-1)[&rate=5.66992265901942E-4]:2.908023679022E-2,(58[&rate=5.66992265901942E-4]:2.776632625851E-1,(57[&rate=5.66992265901942E-4]:1.783783293397E-1,(37[&rate=5.66992265901942E-4]:9.864384479642E-2,54[&rate=5.66992265901942E-4]:2.214111255598E-2)[&rate=5.66992265901942E-4]:1.152536102264E-1)[&rate=5.66992265901942E-4]:8.28914906224E-2)[&rate=5.66992265901942E-4]:2.883935190012E-2)[&rate=5.66992265901942E-4]:1.768782442606E-2,59[&rate=5.66992265901942E-4]:3.050647558512E-1)[&rate=5.66992265901942E-4]:1.494056112452E-1,68[&rate=5.66992265901942E-4]:4.052900392274E-1)[&rate=5.66992265901942E-4]:4.750218210063E-1)[&rate=5.66992265901942E-4]:2.920886089702E-1)[&rate=5.66992265901942E-4]:3.672497256628E-1,((34[&rate=5.66992265901942E-4]:3.151421154088E-2,32[&rate=5.66992265901942E-4]:9.596403321791E-3)[&rate=5.66992265901942E-4]:4.743293617897E-2,((66[&rate=5.66992265901942E-4]:7.349629994806E-1,((67[&rate=5.66992265901942E-4]:2.346901482985E-1,((123[&rate=5.66992265901942E-4]:1.029024021843E-1,124[&rate=5.66992265901942E-4]:1.001701617471E-1)[&rate=5.66992265901942E-4]:1.584442797685E-1,122[&rate=5.66992265901942E-4]:2.613466819527E-1)[&rate=5.66992265901942E-4]:4.746160166865E-1)[&rate=5.66992265901942E-4]:3.789820618706E-1,(126[&rate=5.66992265901942E-4]:1.185859736817E0,((135[&rate=5.66992265901942E-4]:8.828161304227E-1,(138[&rate=5.66992265901942E-4]:3.810364784653E-1,136[&rate=5.66992265901942E-4]:2.495296291501E-1)[&rate=5.66992265901942E-4]:7.017796519575E-1)[&rate=5.66992265901942E-4]:6.691411364633E-1,(120[&rate=5.66992265901942E-4]:1.149688318187E0,119[&rate=5.66992265901942E-4]:1.245578729146E0)[&rate=5.66992265901942E-4]:6.543237432194E-1)[&rate=5.66992265901942E-4]:7.165978709559E-2)[&rate=5.66992265901942E-4]:6.749866630369E-1)[&rate=5.66992265901942E-4]:1.212907893115E-1)[&rate=5.66992265901942E-4]:1.765069279035E-1,33[&rate=5.66992265901942E-4]:3.201787258972E-2)[&rate=5.66992265901942E-4]:3.049091896576E-2)[&rate=5.66992265901942E-4]:4.996871074457E-2);
tree STATE_68810000 [&joint=-20964.74756229456,lnP=-20964.74756229456] = [&R] (((((((52[&rate=5.983440901153555E-4]:7.412573363695E-1,(103[&rate=5.983440901153555E-4]:7.560690583975E-1,(29[&rate=5.983440901153555E-4]:6.372204091179E-1,(5[&rate=5.983440901153555E-4]:2.108660473125E-1,12[&rate=5.983440901153555E-4]:2.49222211696E-1)[&rate=5.983440901153555E-4]:2.811488823533E-1)[&rate=5.983440901153555E-4]:3.517253616084E-1)[&rate=5.983440901153555E-4]:1.649482012533E0)[&rate=5.983440901153555E-4]:5.094055007967E-2,((((((73[&rate=5.983440901153555E-4]:3.214238219603E-1,71[&rate=5.983440901153555E-4]:2.529306712754E-1)[&rate=5.983440901153555E-4]:1.950136381148E-2,(80[&rate=5.983440901153555E-4]:1.215245580013E-1,81[&rate=5.983440901153555E-4]:1.215245580013E-1)[&rate=5.983440901153555E-4]:1.700855592773E-1)[&rate=5.983440901153555E-4]:1.945794501245E-1,77[&rate=5.983440901153555E-4]:5.300251838415E-1)[&rate=5.983440901153555E-4]:2.431298305533E-2,(82[&rate=5.983440901153555E-4]:3.976885483969E-1,(79[&rate=5.983440901153555E-4]:3.551233871785E-1,(78[&rate=5.983440901153555E-4]:7.831114885062E-2,72[&rate=5.983440901153555E-4]:5.639334063131E-2)[&rate=5.983440901153555E-4]:2.768122383279E-1)[&rate=5.983440901153555E-4]:3.434598313634E-2)[&rate=5.983440901153555E-4]:1.292523582259E-1)[&rate=5.983440901153555E-4]:3.342450272299E-1,(((74[&rate=5.983440901153555E-4]:5.102911802932E-1,76[&rate=5.983440901153555E-4]:5.102911802932E-1)[&rate=5.983440901153555E-4]:1.543172385499E-1,70[&rate=5.983440901153555E-4]:6.262522544596E-1)[&rate=5.983440901153555E-4]:2.187390802615E-2,75[&rate=5.983440901153555E-4]:6.864823268692E-1)[&rate=5.983440901153555E-4]:2.075803193123E-1)[&rate=5.983440901153555E-4]:5.627170206692E-1,(((134[&rate=5.983440901153555E-4]:3.484845119107E-1,137[&rate=5.983440901153555E-4]:4.197173886229E-1)[&rate=5.983440901153555E-4]:2.133185856058E-1,133[&rate=5.983440901153555E-4]:5.919400838176E-1)[&rate=5.983440901153555E-4]:8.443107260874E-1,53[&rate=5.983440901153555E-4]:6.541713129369E-1)[&rate=5.983440901153555E-4]:5.614529530177E-2)[&rate=5.983440901153555E-4]:7.368455689913E-2)[&rate=5.983440901153555E-4]:3.264098654536E-1,125[&rate=5.983440901153555E-4]:9.000285169302E-1)[&rate=5.983440901153555E-4]:3.502016414369E-1,((((55[&rate=5.983440901153555E-4]:1.566088812052E-1,56[&rate=5.983440901153555E-4]:1.566088812052E-1)[&rate=5.983440901153555E-4]:1.013909102222E-1,(58[&rate=5.983440901153555E-4]:2.155690129583E-1,((59[&rate=5.983440901153555E-4]:1.37412039539E-1,54[&rate=5.983440901153555E-4]:9.916067341874E-2)[&rate=5.983440901153555E-4]:3.877336937014E-2,37[&rate=5.983440901153555E-4]:2.144367750293E-1)[&rate=5.983440901153555E-4]:2.02579209891E-2)[&rate=5.983440901153555E-4]:6.97531828408E-2)[&rate=5.983440901153555E-4]:1.263685929767E-1,57[&rate=5.983440901153555E-4]:3.952973461528E-1)[&rate=5.983440901153555E-4]:4.831957140576E-1,68[&rate=5.983440901153555E-4]:8.265804919044E-1)[&rate=5.983440901153555E-4]:2.56982999796E-1)[&rate=5.983440901153555E-4]:3.637546932191E-1,32[&rate=5.983440901153555E-4]:1.466604029806E-2)[&rate=5.983440901153555E-4]:1.656361065996E-2,(34[&rate=5.983440901153555E-4]:7.738004770538E-3,(((38[&rate=5.983440901153555E-4]:8.700213558291E-1,(((((101[&rate=5.983440901153555E-4]:7.465611880858E-1,(((((((107[&rate=5.983440901153555E-4]:5.018865907118E-1,((109[&rate=5.983440901153555E-4]:2.737218813412E-1,(114[&rate=5.983440901153555E-4]:1.228158496278E-1,112[&rate=5.983440901153555E-4]:2.050076304496E-1)[&rate=5.983440901153555E-4]:7.14539769189E-2)[&rate=5.983440901153555E-4]:1.012870235656E-1,108[&rate=5.983440901153555E-4]:3.530910966876E-1)[&rate=5.983440901153555E-4]:1.460557679968E-1)[&rate=5.983440901153555E-4]:2.059169386983E-1,(115[&rate=5.983440901153555E-4]:4.9386622201E-1,(19[&rate=5.983440901153555E-4]:3.595986449964E-1,13[&rate=5.983440901153555E-4]:3.212424806127E-1)[&rate=5.983440901153555E-4]:2.548155222192E-1)[&rate=5.983440901153555E-4]:1.536633347974E-1)[&rate=5.983440901153555E-4]:1.409720383789E-1,((148[&rate=5.983440901153555E-4]:2.131726760317E-1,143[&rate=5.983440901153555E-4]:2.104329500044E-1)[&rate=5.983440901153555E-4]:4.795684356794E-1,((106[&rate=5.983440901153555E-4]:3.468821858967E-1,((139[&rate=5.983440901153555E-4]:3.767361035555E-1,104[&rate=5.983440901153555E-4]:1.849552816377E-1)[&rate=5.983440901153555E-4]:8.979595651285E-2,111[&rate=5.983440901153555E-4]:2.911895943149E-1)[&rate=5.983440901153555E-4]:7.21309477461E-2)[&rate=5.983440901153555E-4]:2.055697137347E-1,116[&rate=5.983440901153555E-4]:4.921779270286E-1)[&rate=5.983440901153555E-4]:1.622070202988E-1)[&rate=5.983440901153555E-4]:1.341166478588E-1)[&rate=5.983440901153555E-4]:1.16816283449E-1,(((17[&rate=5.983440901153555E-4]:3.905954290518E-1,14[&rate=5.983440901153555E-4]:3.522392646681E-1)[&rate=5.983440901153555E-4]:3.965926680815E-1,(9[&rate=5.983440901153555E-4]:4.701582832654E-1,((4[&rate=5.983440901153555E-4]:7.326262576497E-2,30[&rate=5.983440901153555E-4]:2.45865365491E-1)[&rate=5.983440901153555E-4]:3.274744278078E-1,117[&rate=5.983440901153555E-4]:4.610110261755E-1)[&rate=5.983440901153555E-4]:2.010616119954E-2)[&rate=5.983440901153555E-4]:2.704544714022E-1)[&rate=5.983440901153555E-4]:9.038046293278E-2,(110[&rate=5.983440901153555E-4]:6.627852411859E-1,(113[&rate=5.983440901153555E-4]:6.294156385796E-1,105[&rate=5.983440901153555E-4]:6.020183783058E-1)[&rate=5.983440901153555E-4]:3.884905466105E-2)[&rate=5.983440901153555E-4]:1.709477024418E-1)[&rate=5.983440901153555E-4]:1.482972637747E-1)[&rate=5.983440901153555E-4]:1.553098844699E-1,(102[&rate=5.983440901153555E-4]:3.340192097617E-3,((24[&rate=5.983440901153555E-4]:7.993163993235E-1,((28[&rate=5.983440901153555E-4]:5.966852566032E-1,21[&rate=5.983440901153555E-4]:5.720277223567E-1)[&rate=5.983440901153555E-4]:2.016297209406E-1,1[&rate=5.983440901153555E-4]:1.201360768087E-2)[&rate=5.983440901153555E-4]:6.480873834432E-3)[&rate=5.983440901153555E-4]:2.428979068477E-1,((11[&rate=5.983440901153555E-4]:5.972889285747E-1,140[&rate=5.983440901153555E-4]:5.78110846383E-1)[&rate=5.983440901153555E-4]:1.573342973998E-1,((20[&rate=5.983440901153555E-4]:2.888599274477E-1,25[&rate=5.983440901153555E-4]:3.080380096394E-1)[&rate=5.983440901153555E-4]:2.092395022564E-1,23[&rate=5.983440901153555E-4]:5.063186077862E-1)[&rate=5.983440901153555E-4]:3.332361250376E-1)[&rate=5.983440901153555E-4]:1.917006692379E-1)[&rate=5.983440901153555E-4]:1.227697215427E-1)[&rate=5.983440901153555E-4]:6.550674908978E-2)[&rate=5.983440901153555E-4]:2.255580299017E-2,(((145[&rate=5.983440901153555E-4]:7.470258975511E-2,141[&rate=5.983440901153555E-4]:7.196286372753E-2)[&rate=5.983440901153555E-4]:1.320036462434E-1,144[&rate=5.983440901153555E-4]:2.012267839436E-1)[&rate=5.983440901153555E-4]:1.833017482726E-1,142[&rate=5.983440901153555E-4]:3.900079842712E-1)[&rate=5.983440901153555E-4]:9.479701023722E-1)[&rate=5.983440901153555E-4]:1.485905040209E-1,((((88[&rate=5.983440901153555E-4]:1.526363625535E-1,89[&rate=5.983440901153555E-4]:1.663349926905E-1)[&rate=5.983440901153555E-4]:3.7016145867E-2,(((((83[&rate=5.983440901153555E-4]:7.453294465789E-2,(84[&rate=5.983440901153555E-4]:3.731970368124E-2,85[&rate=5.983440901153555E-4]:3.731970368124E-2)[&rate=5.983440901153555E-4]:3.721324097666E-2)[&rate=5.983440901153555E-4]:4.723420712443E-3,86[&rate=5.983440901153555E-4]:7.925636537034E-2)[&rate=5.983440901153555E-4]:7.775202176022E-3,93[&rate=5.983440901153555E-4]:1.007301976834E-1)[&rate=5.983440901153555E-4]:1.610321830767E-2,87[&rate=5.983440901153555E-4]:1.03134785854E-1)[&rate=5.983440901153555E-4]:2.739384442634E-2,((90[&rate=5.983440901153555E-4]:3.265469425122E-2,91[&rate=5.983440901153555E-4]:3.265469425122E-2)[&rate=5.983440901153555E-4]:6.969910789824E-2,92[&rate=5.983440901153555E-4]:1.023538021495E-1)[&rate=5.983440901153555E-4]:4.187345826793E-2)[&rate=5.983440901153555E-4]:5.912387814013E-2)[&rate=5.983440901153555E-4]:1.142992410859E0,((10[&rate=5.983440901153555E-4]:6.805011386726E-1,15[&rate=5.983440901153555E-4]:7.18857303056E-1)[&rate=5.983440901153555E-4]:6.720620816118E-2,(18[&rate=5.983440901153555E-4]:7.452669601264E-1,6[&rate=5.983440901153555E-4]:6.822532614963E-1)[&rate=5.983440901153555E-4]:4.901572917312E-2)[&rate=5.983440901153555E-4]:1.137046957335E-1)[&rate=5.983440901153555E-4]:1.676585051819E-1,3[&rate=5.983440901153555E-4]:9.605773970643E-1)[&rate=5.983440901153555E-4]:2.766761251068E-1)[&rate=5.983440901153555E-4]:5.120473919423E-1)[&rate=5.983440901153555E-4]:6.77619370944E-1,((94[&rate=5.983440901153555E-4]:3.024032541623E-1,100[&rate=5.983440901153555E-4]:3.024032541623E-1)[&rate=5.983440901153555E-4]:1.124794847893E-1,95[&rate=5.983440901153555E-4]:4.995821925037E-1)[&rate=5.983440901153555E-4]:9.077846982735E-2)[&rate=5.983440901153555E-4]:7.622289737219E-2,98[&rate=5.983440901153555E-4]:6.556545979545E-1)[&rate=5.983440901153555E-4]:5.027956704841E-3,(96[&rate=5.983440901153555E-4]:4.988777836893E-1,99[&rate=5.983440901153555E-4]:5.343969093722E-1)[&rate=5.983440901153555E-4]:1.481435687844E-1)[&rate=5.983440901153555E-4]:3.689615853528E-2,(((39[&rate=5.983440901153555E-4]:5.161196551534E-1,(16[&rate=5.983440901153555E-4]:2.509195675897E0,((97[&rate=5.983440901153555E-4]:2.361224281495E-1,(2[&rate=5.983440901153555E-4]:8.463515060966E-1,(((26[&rate=5.983440901153555E-4]:6.018061355751E-1,(7[&rate=5.983440901153555E-4]:1.866253479545E-1,8[&rate=5.983440901153555E-4]:1.866253479545E-1)[&rate=5.983440901153555E-4]:3.08331472552E-1)[&rate=5.983440901153555E-4]:1.519857085586E-1,(22[&rate=5.983440901153555E-4]:4.527608207943E-1,27[&rate=5.983440901153555E-4]:4.691991769586E-1)[&rate=5.983440901153555E-4]:2.900721192298E-1)[&rate=5.983440901153555E-4]:1.842825234451E-1,31[&rate=5.983440901153555E-4]:9.819099840172E-1)[&rate=5.983440901153555E-4]:9.183878235346E-2)[&rate=5.983440901153555E-4]:1.417534976248E0)[&rate=5.983440901153555E-4]:3.750675135989E-2,147[&rate=5.983440901153555E-4]:4.020444800559E-1)[&rate=5.983440901153555E-4]:7.903531890399E-2)[&rate=5.983440901153555E-4]:9.241690537381E-2)[&rate=5.983440901153555E-4]:2.041227336871E-2,40[&rate=5.983440901153555E-4]:5.365319285221E-1)[&rate=5.983440901153555E-4]:9.252941206002E-3,146[&rate=5.983440901153555E-4]:6.66003448963E-1)[&rate=5.983440901153555E-4]:2.337854292025E-2)[&rate=5.983440901153555E-4]:3.691639541098E-1)[&rate=5.983440901153555E-4]:5.266399757502E-1,((((((130[&rate=5.983440901153555E-4]:2.535321824566E-1,131[&rate=5.983440901153555E-4]:2.562719084839E-1)[&rate=5.983440901153555E-4]:7.756482257536E-2,(132[&rate=5.983440901153555E-4]:1.787026273119E-1,129[&rate=5.983440901153555E-4]:1.759629012845E-1)[&rate=5.983440901153555E-4]:1.551341037474E-1)[&rate=5.983440901153555E-4]:3.488503724392E-1,(118[&rate=5.983440901153555E-4]:7.819980309637E-1,69[&rate=5.983440901153555E-4]:7.929569350733E-1)[&rate=5.983440901153555E-4]:3.49356478774E-2)[&rate=5.983440901153555E-4]:5.615091234703E-1,(128[&rate=5.983440901153555E-4]:1.101108148812E0,((62[&rate=5.983440901153555E-4]:4.244249993255E-1,((65[&rate=5.983440901153555E-4]:2.261920726537E-1,64[&rate=5.983440901153555E-4]:3.768770041604E-1)[&rate=5.983440901153555E-4]:4.012019420416E-3,60[&rate=5.983440901153555E-4]:2.302040920741E-1)[&rate=5.983440901153555E-4]:2.44008533359E-3)[&rate=5.983440901153555E-4]:1.262543266402E-1,(61[&rate=5.983440901153555E-4]:3.602923209897E-1,63[&rate=5.983440901153555E-4]:3.191964305787E-1)[&rate=5.983440901153555E-4]:1.903870049759E-1)[&rate=5.983440901153555E-4]:6.901548502432E-1)[&rate=5.983440901153555E-4]:1.376086261026E-1)[&rate=5.983440901153555E-4]:5.089063607221E-1,(45[&rate=5.983440901153555E-4]:6.655527005837E-1,((51[&rate=5.983440901153555E-4]:5.829575401595E-1,(47[&rate=5.983440901153555E-4]:3.351252749554E-2,44[&rate=5.983440901153555E-4]:2.804804662129E-2)[&rate=5.983440901153555E-4]:5.767674170354E-1)[&rate=5.983440901153555E-4]:3.698241230721E-2,((49[&rate=5.983440901153555E-4]:2.352727097575E-1,50[&rate=5.983440901153555E-4]:2.352727097575E-1)[&rate=5.983440901153555E-4]:3.76231403759E-1,(((42[&rate=5.983440901153555E-4]:3.721072285736E-1,48[&rate=5.983440901153555E-4]:4.103585946939E-1)[&rate=5.983440901153555E-4]:6.840220555839E-2,41[&rate=5.983440901153555E-4]:4.350449532578E-1)[&rate=5.983440901153555E-4]:6.914870872458E-2,(46[&rate=5.983440901153555E-4]:4.217028128291E-1,43[&rate=5.983440901153555E-4]:4.217028128291E-1)[&rate=5.983440901153555E-4]:1.371356578962E-1)[&rate=5.983440901153555E-4]:8.545252803691E-2)[&rate=5.983440901153555E-4]:2.971358075905E-3)[&rate=5.983440901153555E-4]:2.648706505691E-2)[&rate=5.983440901153555E-4]:3.086742227612E-1)[&rate=5.983440901153555E-4]:1.472671973026E-1,((35[&rate=5.983440901153555E-4]:1.152878078795E-1,36[&rate=5.983440901153555E-4]:1.618631503453E-1)[&rate=5.983440901153555E-4]:1.808767349737E-1,(127[&rate=5.983440901153555E-4]:2.464376693391E0,121[&rate=5.983440901153555E-4]:2.02328080298E0)[&rate=5.983440901153555E-4]:3.989111371338E-1)[&rate=5.983440901153555E-4]:6.995866679797E-2)[&rate=5.983440901153555E-4]:4.281726754126E-1)[&rate=5.983440901153555E-4]:3.407663350874E-2,((67[&rate=5.983440901153555E-4]:3.476057813632E-1,((124[&rate=5.983440901153555E-4]:1.179347889208E-1,123[&rate=5.983440901153555E-4]:1.206670293579E-1)[&rate=5.983440901153555E-4]:1.272134229591E-1,122[&rate=5.983440901153555E-4]:2.47880452317E-1)[&rate=5.983440901153555E-4]:6.009978793868E-1)[&rate=5.983440901153555E-4]:5.454429951965E-2,((126[&rate=5.983440901153555E-4]:1.155529490298E0,(((135[&rate=5.983440901153555E-4]:3.485038110763E-1,(138[&rate=5.983440901153555E-4]:1.520905915125E-1,136[&rate=5.983440901153555E-4]:2.058374219733E-2)[&rate=5.983440901153555E-4]:3.964132195638E-1)[&rate=5.983440901153555E-4]:1.249551179764E-1,120[&rate=5.983440901153555E-4]:7.255137235732E-1)[&rate=5.983440901153555E-4]:8.73651095424E-2,119[&rate=5.983440901153555E-4]:9.087692440744E-1)[&rate=5.983440901153555E-4]:1.032462768868E0)[&rate=5.983440901153555E-4]:2.87616023124E-1,66[&rate=5.983440901153555E-4]:1.959713237374E-1)[&rate=5.983440901153555E-4]:2.061787571455E-1)[&rate=5.983440901153555E-4]:4.262224376897E-1)[&rate=5.983440901153555E-4]:4.237918482812E-2)[&rate=5.983440901153555E-4]:4.540945440657E-2)[&rate=5.983440901153555E-4]:4.066353162774E-2,33[&rate=5.983440901153555E-4]:7.737263464048E-2);
tree STATE_68820000 [&joint=-20953.267909657534,lnP=-20953.267909657534] = [&R] (((((((((73[&rate=5.59648687173377E-4]:5.29880652392E-1,((80[&rate=5.59648687173377E-4]:7.814989826235E-2,81[&rate=5.59648687173377E-4]:7.814989826235E-2)[&rate=5.59648687173377E-4]:3.935343842952E-1,((71[&rate=5.59648687173377E-4]:3.130016554081E-1,77[&rate=5.59648687173377E-4]:3.760153540382E-1)[&rate=5.59648687173377E-4]:1.099600291993E-1,(82[&rate=5.59648687173377E-4]:2.85603350977E-1,(79[&rate=5.59648687173377E-4]:2.203997431912E-1,(78[&rate=5.59648687173377E-4]:6.088423305463E-2,72[&rate=5.59648687173377E-4]:3.896642483531E-2)[&rate=5.59648687173377E-4]:1.595155101366E-1)[&rate=5.59648687173377E-4]:5.698442970364E-2)[&rate=5.59648687173377E-4]:1.729747719866E-1)[&rate=5.59648687173377E-4]:2.954451575833E-2)[&rate=5.59648687173377E-4]:8.881301341409E-3)[&rate=5.59648687173377E-4]:1.131396420075E-1,(((76[&rate=5.59648687173377E-4]:3.596325198414E-1,74[&rate=5.59648687173377E-4]:3.596325198414E-1)[&rate=5.59648687173377E-4]:2.887523029456E-2,70[&rate=5.59648687173377E-4]:3.501515857525E-1)[&rate=5.59648687173377E-4]:7.748056079992E-2,75[&rate=5.59648687173377E-4]:4.659883109359E-1)[&rate=5.59648687173377E-4]:1.770319834636E-1)[&rate=5.59648687173377E-4]:1.017773526483E0,(((137[&rate=5.59648687173377E-4]:5.194786601474E-1,(134[&rate=5.59648687173377E-4]:3.503558698129E-1,133[&rate=5.59648687173377E-4]:3.804928561141E-1)[&rate=5.59648687173377E-4]:9.788991362232E-2)[&rate=5.59648687173377E-4]:9.23852232341E-1,((103[&rate=5.59648687173377E-4]:4.554423016291E-1,(29[&rate=5.59648687173377E-4]:4.147813473021E-1,(5[&rate=5.59648687173377E-4]:5.108126951801E-2,12[&rate=5.59648687173377E-4]:8.943743390147E-2)[&rate=5.59648687173377E-4]:2.184945983321E-1)[&rate=5.59648687173377E-4]:2.735376666558E-1)[&rate=5.59648687173377E-4]:1.738400090684E0,52[&rate=5.59648687173377E-4]:5.295486577519E-1)[&rate=5.59648687173377E-4]:9.880356866864E-2)[&rate=5.59648687173377E-4]:2.567010164984E-1,53[&rate=5.59648687173377E-4]:8.768565216076E-1)[&rate=5.59648687173377E-4]:3.747424066278E-2)[&rate=5.59648687173377E-4]:6.414429341262E-1,125[&rate=5.59648687173377E-4]:1.345391182735E0)[&rate=5.59648687173377E-4]:7.086614857756E-2,((((54[&rate=5.59648687173377E-4]:1.517829012782E-1,37[&rate=5.59648687173377E-4]:2.282856335187E-1)[&rate=5.59648687173377E-4]:4.836839736649E-3,((58[&rate=5.59648687173377E-4]:1.577103674597E-1,(55[&rate=5.59648687173377E-4]:1.211971398078E-1,56[&rate=5.59648687173377E-4]:1.211971398078E-1)[&rate=5.59648687173377E-4]:9.190823280137E-3)[&rate=5.59648687173377E-4]:1.90147827082E-2,59[&rate=5.59648687173377E-4]:1.575994671078E-1)[&rate=5.59648687173377E-4]:3.727164002731E-2)[&rate=5.59648687173377E-4]:1.402647079137E-1,57[&rate=5.59648687173377E-4]:3.378680554859E-1)[&rate=5.59648687173377E-4]:7.481512248413E-2,68[&rate=5.59648687173377E-4]:3.60770609664E-1)[&rate=5.59648687173377E-4]:8.888200549822E-1)[&rate=5.59648687173377E-4]:1.794097773138E-1,34[&rate=5.59648687173377E-4]:1.826610555767E-2)[&rate=5.59648687173377E-4]:3.160395342355E-2,33[&rate=5.59648687173377E-4]:3.343170281685E-2)[&rate=5.59648687173377E-4]:6.290473515794E-3,(((66[&rate=5.59648687173377E-4]:2.037544167761E-1,(119[&rate=5.59648687173377E-4]:1.192689101232E0,((120[&rate=5.59648687173377E-4]:7.133684474382E-1,(135[&rate=5.59648687173377E-4]:3.942763505276E-1,(138[&rate=5.59648687173377E-4]:3.20017186962E-1,136[&rate=5.59648687173377E-4]:1.885103376468E-1)[&rate=5.59648687173377E-4]:2.742591635656E-1)[&rate=5.59648687173377E-4]:6.703730239006E-2)[&rate=5.59648687173377E-4]:3.050464883938E-1,126[&rate=5.59648687173377E-4]:3.286028241471E-1)[&rate=5.59648687173377E-4]:7.838375444152E-2)[&rate=5.59648687173377E-4]:1.043942027872E0)[&rate=5.59648687173377E-4]:1.656663640949E-1,(67[&rate=5.59648687173377E-4]:2.730922769096E-1,(122[&rate=5.59648687173377E-4]:2.719448053434E-1,(124[&rate=5.59648687173377E-4]:2.055948890606E-1,123[&rate=5.59648687173377E-4]:2.083271294978E-1)[&rate=5.59648687173377E-4]:6.361767584563E-2)[&rate=5.59648687173377E-4]:5.024200219069E-1)[&rate=5.59648687173377E-4]:9.63285039614E-2)[&rate=5.59648687173377E-4]:5.336165195108E-1,32[&rate=5.59648687173377E-4]:1.810579353261E-2)[&rate=5.59648687173377E-4]:1.613693074532E-2)[&rate=5.59648687173377E-4]:8.963718021483E-3,((38[&rate=5.59648687173377E-4]:8.763380958363E-1,((98[&rate=5.59648687173377E-4]:6.977741373159E-1,(((94[&rate=5.59648687173377E-4]:1.662161814448E-1,100[&rate=5.59648687173377E-4]:1.662161814448E-1)[&rate=5.59648687173377E-4]:2.518559409133E-1,95[&rate=5.59648687173377E-4]:5.027715759102E-1)[&rate=5.59648687173377E-4]:1.397860391836E-1,(96[&rate=5.59648687173377E-4]:4.997920341824E-1,99[&rate=5.59648687173377E-4]:5.353111598653E-1)[&rate=5.59648687173377E-4]:1.181754169769E-1)[&rate=5.59648687173377E-4]:6.614548397094E-2)[&rate=5.59648687173377E-4]:1.477536440546E-1,((40[&rate=5.59648687173377E-4]:5.323943416116E-1,16[&rate=5.59648687173377E-4]:2.617887267729E0)[&rate=5.59648687173377E-4]:4.997667178916E-2,((147[&rate=5.59648687173377E-4]:5.665257313443E-1,(((101[&rate=5.59648687173377E-4]:1.244843573001E0,((((24[&rate=5.59648687173377E-4]:9.133279324311E-1,((28[&rate=5.59648687173377E-4]:6.905131516878E-1,21[&rate=5.59648687173377E-4]:6.658556174413E-1)[&rate=5.59648687173377E-4]:1.353891437467E-1,1[&rate=5.59648687173377E-4]:3.960092557153E-2)[&rate=5.59648687173377E-4]:9.290508905137E-2)[&rate=5.59648687173377E-4]:3.249939436545E-1,(102[&rate=5.59648687173377E-4]:9.32089969389E-3,((23[&rate=5.59648687173377E-4]:6.037597595302E-1,(25[&rate=5.59648687173377E-4]:4.468092043318E-1,20[&rate=5.59648687173377E-4]:4.2763112214E-1)[&rate=5.59648687173377E-4]:1.679094593081E-1)[&rate=5.59648687173377E-4]:9.13649070711E-2,(140[&rate=5.59648687173377E-4]:4.656935446633E-1,11[&rate=5.59648687173377E-4]:4.848716268551E-1)[&rate=5.59648687173377E-4]:1.25321532897E-1)[&rate=5.59648687173377E-4]:4.648811645993E-1)[&rate=5.59648687173377E-4]:6.735714077542E-2)[&rate=5.59648687173377E-4]:6.513946460488E-2,((((((((114[&rate=5.59648687173377E-4]:2.3185661183E-1,112[&rate=5.59648687173377E-4]:3.140483926518E-1)[&rate=5.59648687173377E-4]:1.809933374133E-1,107[&rate=5.59648687173377E-4]:4.731239218461E-1)[&rate=5.59648687173377E-4]:3.786982044494E-2,109[&rate=5.59648687173377E-4]:5.301718244827E-1)[&rate=5.59648687173377E-4]:8.198952480929E-2,108[&rate=5.59648687173377E-4]:5.902435410729E-1)[&rate=5.59648687173377E-4]:4.005264212676E-2,(115[&rate=5.59648687173377E-4]:5.673122414164E-1,(19[&rate=5.59648687173377E-4]:5.131880753316E-1,13[&rate=5.59648687173377E-4]:4.748319109479E-1)[&rate=5.59648687173377E-4]:1.746721112903E-1)[&rate=5.59648687173377E-4]:5.449695207872E-3)[&rate=5.59648687173377E-4]:1.290865185246E-1,((((139[&rate=5.59648687173377E-4]:2.805034422013E-1,111[&rate=5.59648687173377E-4]:1.051609764479E-1)[&rate=5.59648687173377E-4]:1.021641486267E-1,(104[&rate=5.59648687173377E-4]:3.457611462159E-2,106[&rate=5.59648687173377E-4]:3.457611462159E-2)[&rate=5.59648687173377E-4]:1.563106542887E-1)[&rate=5.59648687173377E-4]:3.341497612159E-1,(148[&rate=5.59648687173377E-4]:2.346038105525E-1,143[&rate=5.59648687173377E-4]:2.318640845251E-1)[&rate=5.59648687173377E-4]:2.685149113545E-1)[&rate=5.59648687173377E-4]:3.847990127142E-2,116[&rate=5.59648687173377E-4]:5.032424587947E-1)[&rate=5.59648687173377E-4]:1.986059963541E-1)[&rate=5.59648687173377E-4]:1.13891822042E-1,((17[&rate=5.59648687173377E-4]:4.934145164583E-1,14[&rate=5.59648687173377E-4]:4.550583520746E-1)[&rate=5.59648687173377E-4]:1.959812327684E-1,((((4[&rate=5.59648687173377E-4]:7.947820993885E-2,30[&rate=5.59648687173377E-4]:2.520809496649E-1)[&rate=5.59648687173377E-4]:2.465247690851E-1,117[&rate=5.59648687173377E-4]:3.862769516267E-1)[&rate=5.59648687173377E-4]:1.958553400336E-1,(9[&rate=5.59648687173377E-4]:5.352826354865E-1,113[&rate=5.59648687173377E-4]:5.435018135686E-1)[&rate=5.59648687173377E-4]:3.589075206421E-2)[&rate=5.59648687173377E-4]:5.718349165315E-2,(110[&rate=5.59648687173377E-4]:5.491902716956E-1,105[&rate=5.59648687173377E-4]:5.272724634765E-1)[&rate=5.59648687173377E-4]:8.19063335356E-2)[&rate=5.59648687173377E-4]:1.446352755704E-2)[&rate=5.59648687173377E-4]:2.468924731697E-1)[&rate=5.59648687173377E-4]:3.027237147371E-1,((144[&rate=5.59648687173377E-4]:1.410519636153E-1,(145[&rate=5.59648687173377E-4]:9.342418196064E-2,141[&rate=5.59648687173377E-4]:9.068445593306E-2)[&rate=5.59648687173377E-4]:5.310723370965E-2)[&rate=5.59648687173377E-4]:1.844189671873E-1,142[&rate=5.59648687173377E-4]:3.309503828576E-1)[&rate=5.59648687173377E-4]:1.042308129618E0)[&rate=5.59648687173377E-4]:1.513433506398E-2)[&rate=5.59648687173377E-4]:1.237699640507E-1,((3[&rate=5.59648687173377E-4]:3.190598010455E-1,((88[&rate=5.59648687173377E-4]:1.045799029173E-1,89[&rate=5.59648687173377E-4]:1.182785330544E-1)[&rate=5.59648687173377E-4]:2.275953274837E-1,((87[&rate=5.59648687173377E-4]:2.066421842197E-1,((90[&rate=5.59648687173377E-4]:7.434124577111E-2,91[&rate=5.59648687173377E-4]:7.434124577111E-2)[&rate=5.59648687173377E-4]:4.581155135308E-2,92[&rate=5.59648687173377E-4]:1.201527971242E-1)[&rate=5.59648687173377E-4]:1.001880172325E-1)[&rate=5.59648687173377E-4]:5.310889105658E-2,((83[&rate=5.59648687173377E-4]:1.385895949377E-1,((86[&rate=5.59648687173377E-4]:5.712658448355E-2,84[&rate=5.59648687173377E-4]:5.712658448355E-2)[&rate=5.59648687173377E-4]:6.29838057078E-2,85[&rate=5.59648687173377E-4]:1.201103901914E-1)[&rate=5.59648687173377E-4]:1.847920474637E-2)[&rate=5.59648687173377E-4]:2.235420856533E-2,93[&rate=5.59648687173377E-4]:1.746424336401E-1)[&rate=5.59648687173377E-4]:9.880727177322E-2)[&rate=5.59648687173377E-4]:7.242415512482E-2)[&rate=5.59648687173377E-4]:5.266105980415E-1)[&rate=5.59648687173377E-4]:3.530542459429E-1,((10[&rate=5.59648687173377E-4]:3.002673604819E-1,15[&rate=5.59648687173377E-4]:3.386235248654E-1)[&rate=5.59648687173377E-4]:3.214016962086E-1,(18[&rate=5.59648687173377E-4]:6.018712147815E-1,6[&rate=5.59648687173377E-4]:5.388575161514E-1)[&rate=5.59648687173377E-4]:6.637318437475E-2)[&rate=5.59648687173377E-4]:1.189381409827E-1)[&rate=5.59648687173377E-4]:5.907336961091E-1)[&rate=5.59648687173377E-4]:9.847355559311E-1)[&rate=5.59648687173377E-4]:1.8332503864E-1,(2[&rate=5.59648687173377E-4]:6.58525890704E-1,((31[&rate=5.59648687173377E-4]:6.224054562931E-1,(26[&rate=5.59648687173377E-4]:5.629424864977E-1,(7[&rate=5.59648687173377E-4]:2.264108889391E-1,8[&rate=5.59648687173377E-4]:2.264108889391E-1)[&rate=5.59648687173377E-4]:2.296822824901E-1)[&rate=5.59648687173377E-4]:1.562735335698E-2)[&rate=5.59648687173377E-4]:2.21382012153E-2,(22[&rate=5.59648687173377E-4]:3.297764516004E-1,27[&rate=5.59648687173377E-4]:3.462148077648E-1)[&rate=5.59648687173377E-4]:2.599726853599E-1)[&rate=5.59648687173377E-4]:2.413794934696E-1)[&rate=5.59648687173377E-4]:1.753204364773E0)[&rate=5.59648687173377E-4]:1.288459623385E-2,146[&rate=5.59648687173377E-4]:5.881076281161E-1)[&rate=5.59648687173377E-4]:4.125963328278E-2)[&rate=5.59648687173377E-4]:3.344301574361E-2,(39[&rate=5.59648687173377E-4]:4.505160505119E-1,97[&rate=5.59648687173377E-4]:3.794777991457E-1)[&rate=5.59648687173377E-4]:9.207564739568E-2)[&rate=5.59648687173377E-4]:3.977931549323E-2)[&rate=5.59648687173377E-4]:1.347414674235E-1)[&rate=5.59648687173377E-4]:2.275316259411E-1)[&rate=5.59648687173377E-4]:4.33488542702E-1,(((((65[&rate=5.59648687173377E-4]:1.939746382844E-1,((62[&rate=5.59648687173377E-4]:1.760500749621E-1,64[&rate=5.59648687173377E-4]:1.34954184551E-1)[&rate=5.59648687173377E-4]:5.9162987164E-2,60[&rate=5.59648687173377E-4]:4.343224020834E-2)[&rate=5.59648687173377E-4]:1.505423980761E-1)[&rate=5.59648687173377E-4]:2.573988021956E-1,(61[&rate=5.59648687173377E-4]:1.214436439079E-1,63[&rate=5.59648687173377E-4]:8.034775349686E-2)[&rate=5.59648687173377E-4]:5.217106184898E-1)[&rate=5.59648687173377E-4]:8.168920728074E-1,((((130[&rate=5.59648687173377E-4]:8.159413982741E-2,131[&rate=5.59648687173377E-4]:8.433386585476E-2)[&rate=5.59648687173377E-4]:1.884431340736E-1,(132[&rate=5.59648687173377E-4]:6.46798425256E-2,129[&rate=5.59648687173377E-4]:6.194011649825E-2)[&rate=5.59648687173377E-4]:2.080971574028E-1)[&rate=5.59648687173377E-4]:3.925908582656E-1,(69[&rate=5.59648687173377E-4]:5.811207024995E-1,118[&rate=5.59648687173377E-4]:5.701617983899E-1)[&rate=5.59648687173377E-4]:2.294526351467E-1)[&rate=5.59648687173377E-4]:6.308585307348E-1,128[&rate=5.59648687173377E-4]:1.290746936874E0)[&rate=5.59648687173377E-4]:2.957337093378E-2)[&rate=5.59648687173377E-4]:4.109187699853E-1,(45[&rate=5.59648687173377E-4]:7.795150299329E-1,((51[&rate=5.59648687173377E-4]:4.169718033679E-1,((49[&rate=5.59648687173377E-4]:1.604007409521E-1,50[&rate=5.59648687173377E-4]:1.604007409521E-1)[&rate=5.59648687173377E-4]:2.440194638539E-1,(47[&rate=5.59648687173377E-4]:2.439818496281E-1,44[&rate=5.59648687173377E-4]:2.385173687538E-1)[&rate=5.59648687173377E-4]:1.932252404236E-1)[&rate=5.59648687173377E-4]:7.087117687753E-3)[&rate=5.59648687173377E-4]:2.223914751648E-1,(((48[&rate=5.59648687173377E-4]:3.212576762432E-1,42[&rate=5.59648687173377E-4]:2.83006310123E-1)[&rate=5.59648687173377E-4]:7.931609983707E-2,41[&rate=5.59648687173377E-4]:3.568579290858E-1)[&rate=5.59648687173377E-4]:1.277967024548E-1,(43[&rate=5.59648687173377E-4]:4.614110737978E-1,46[&rate=5.59648687173377E-4]:4.614110737978E-1)[&rate=5.59648687173377E-4]:7.788836648583E-2)[&rate=5.59648687173377E-4]:1.273862426206E-1)[&rate=5.59648687173377E-4]:1.2102606834E-1)[&rate=5.59648687173377E-4]:1.783278355689E-1)[&rate=5.59648687173377E-4]:6.320649463057E-2,(((127[&rate=5.59648687173377E-4]:1.571907215873E0,121[&rate=5.59648687173377E-4]:1.130811325463E0)[&rate=5.59648687173377E-4]:9.755942643935E-1,36[&rate=5.59648687173377E-4]:2.695353506151E-2)[&rate=5.59648687173377E-4]:2.085607876481E-1,35[&rate=5.59648687173377E-4]:1.889389802438E-1)[&rate=5.59648687173377E-4]:7.673946889214E-2)[&rate=5.59648687173377E-4]:4.417827428869E-1)[&rate=5.59648687173377E-4]:2.206767571257E-1);
tree STATE_68830000 [&joint=-20960.577853562056,lnP=-20960.577853562056] = [&R] ((((38[&rate=5.75581348125006E-4]:7.650674112016E-1,((((2[&rate=5.75581348125006E-4]:5.531699118968E-1,((31[&rate=5.75581348125006E-4]:5.895328279598E-1,(22[&rate=5.75581348125006E-4]:3.613408669254E-1,27[&rate=5.75581348125006E-4]:3.777792230897E-1)[&rate=5.75581348125006E-4]:1.733974404864E-1)[&rate=5.75581348125006E-4]:8.96002107815E-2,(26[&rate=5.75581348125006E-4]:5.313841841829E-1,(7[&rate=5.75581348125006E-4]:2.377452808164E-1,8[&rate=5.75581348125006E-4]:2.377452808164E-1)[&rate=5.75581348125006E-4]:1.86789588298E-1)[&rate=5.75581348125006E-4]:1.0391323812E-1)[&rate=5.75581348125006E-4]:1.014341334295E-1)[&rate=5.75581348125006E-4]:2.002670817266E0,(40[&rate=5.75581348125006E-4]:5.429501444996E-1,(((98[&rate=5.75581348125006E-4]:5.469555458449E-1,(96[&rate=5.75581348125006E-4]:4.533820557985E-1,99[&rate=5.75581348125006E-4]:4.889011814814E-1)[&rate=5.75581348125006E-4]:7.99122878608E-2)[&rate=5.75581348125006E-4]:4.97958145135E-2,(101[&rate=5.75581348125006E-4]:8.571940043067E-1,((((((23[&rate=5.75581348125006E-4]:4.814638364423E-1,(25[&rate=5.75581348125006E-4]:2.766867742922E-1,20[&rate=5.75581348125006E-4]:2.575086921005E-1)[&rate=5.75581348125006E-4]:2.157359662598E-1)[&rate=5.75581348125006E-4]:2.743113666232E-1,(140[&rate=5.75581348125006E-4]:5.821612539567E-1,11[&rate=5.75581348125006E-4]:6.013393361484E-1)[&rate=5.75581348125006E-4]:6.950436006787E-2)[&rate=5.75581348125006E-4]:4.371451065057E-1,(102[&rate=5.75581348125006E-4]:1.120596527124E-2,(1[&rate=5.75581348125006E-4]:1.908208363919E-1,((28[&rate=5.75581348125006E-4]:5.768443097352E-1,21[&rate=5.75581348125006E-4]:5.521867754887E-1)[&rate=5.75581348125006E-4]:1.010713444676E-1,24[&rate=5.75581348125006E-4]:6.72436202148E-1)[&rate=5.75581348125006E-4]:2.992065520521E-1)[&rate=5.75581348125006E-4]:2.012070466875E-1)[&rate=5.75581348125006E-4]:3.102941279323E-2)[&rate=5.75581348125006E-4]:4.251896667565E-2,((((115[&rate=5.75581348125006E-4]:5.597557593598E-1,(19[&rate=5.75581348125006E-4]:3.172791473755E-1,13[&rate=5.75581348125006E-4]:2.789229829918E-1)[&rate=5.75581348125006E-4]:3.630245571899E-1)[&rate=5.75581348125006E-4]:1.72861043111E-2,(((114[&rate=5.75581348125006E-4]:2.385684211667E-1,112[&rate=5.75581348125006E-4]:3.207602019885E-1)[&rate=5.75581348125006E-4]:7.108505542674E-2,(109[&rate=5.75581348125006E-4]:2.185134780178E-1,107[&rate=5.75581348125006E-4]:1.993353958261E-1)[&rate=5.75581348125006E-4]:1.705920533701E-1)[&rate=5.75581348125006E-4]:1.467687282614E-1,108[&rate=5.75581348125006E-4]:5.139564514302E-1)[&rate=5.75581348125006E-4]:1.206196588161E-1)[&rate=5.75581348125006E-4]:1.372497573098E-1,(((((139[&rate=5.75581348125006E-4]:1.754922264473E-1,111[&rate=5.75581348125006E-4]:1.497606939636E-4)[&rate=5.75581348125006E-4]:2.368852156545E-1,104[&rate=5.75581348125006E-4]:2.205966201841E-1)[&rate=5.75581348125006E-4]:6.482112627865E-2,106[&rate=5.75581348125006E-4]:2.854177464627E-1)[&rate=5.75581348125006E-4]:1.321621212115E-1,116[&rate=5.75581348125006E-4]:3.573058950714E-1)[&rate=5.75581348125006E-4]:1.592743126593E-1,(148[&rate=5.75581348125006E-4]:4.170007999953E-1,143[&rate=5.75581348125006E-4]:4.14261073968E-1)[&rate=5.75581348125006E-4]:1.379355721191E-1)[&rate=5.75581348125006E-4]:1.9771141325E-1)[&rate=5.75581348125006E-4]:7.070208682565E-2,((110[&rate=5.75581348125006E-4]:6.45230551359E-1,105[&rate=5.75581348125006E-4]:6.233127431399E-1)[&rate=5.75581348125006E-4]:6.858805892127E-2,((((4[&rate=5.75581348125006E-4]:8.521099991832E-2,30[&rate=5.75581348125006E-4]:2.578137396443E-1)[&rate=5.75581348125006E-4]:4.923780369613E-1,9[&rate=5.75581348125006E-4]:6.269041053727E-1)[&rate=5.75581348125006E-4]:2.113063870843E-2,117[&rate=5.75581348125006E-4]:6.589936481908E-1)[&rate=5.75581348125006E-4]:2.543186263023E-2,(113[&rate=5.75581348125006E-4]:6.436673521326E-1,(17[&rate=5.75581348125006E-4]:2.410256218132E-1,14[&rate=5.75581348125006E-4]:2.026694574296E-1)[&rate=5.75581348125006E-4]:4.409978947031E-1)[&rate=5.75581348125006E-4]:3.801843266084E-2)[&rate=5.75581348125006E-4]:3.761227754149E-2)[&rate=5.75581348125006E-4]:1.478874262932E-1)[&rate=5.75581348125006E-4]:2.915414588515E-1)[&rate=5.75581348125006E-4]:4.29507734605E-2,(((144[&rate=5.75581348125006E-4]:1.042593276109E-1,141[&rate=5.75581348125006E-4]:1.069990536382E-1)[&rate=5.75581348125006E-4]:2.355539571008E-2,145[&rate=5.75581348125006E-4]:1.332941753759E-1)[&rate=5.75581348125006E-4]:1.23410837179E-1,142[&rate=5.75581348125006E-4]:2.567050125549E-1)[&rate=5.75581348125006E-4]:1.117575448112E0)[&rate=5.75581348125006E-4]:1.039765934559E-1,((((88[&rate=5.75581348125006E-4]:1.078276332221E-1,89[&rate=5.75581348125006E-4]:1.215262633591E-1)[&rate=5.75581348125006E-4]:1.860018509012E-1,((87[&rate=5.75581348125006E-4]:2.116015967818E-1,((84[&rate=5.75581348125006E-4]:9.560993105005E-2,93[&rate=5.75581348125006E-4]:1.093085611871E-1)[&rate=5.75581348125006E-4]:7.534039439223E-2,(85[&rate=5.75581348125006E-4]:1.657302661749E-1,(83[&rate=5.75581348125006E-4]:1.334720256018E-1,86[&rate=5.75581348125006E-4]:1.334720256018E-1)[&rate=5.75581348125006E-4]:3.22582405731E-2)[&rate=5.75581348125006E-4]:5.220059267382E-3)[&rate=5.75581348125006E-4]:4.065127133951E-2)[&rate=5.75581348125006E-4]:7.603308763932E-3,((90[&rate=5.75581348125006E-4]:1.254261334564E-1,91[&rate=5.75581348125006E-4]:1.254261334564E-1)[&rate=5.75581348125006E-4]:1.58837354102E-2,92[&rate=5.75581348125006E-4]:1.413098688666E-1)[&rate=5.75581348125006E-4]:9.159366681617E-2)[&rate=5.75581348125006E-4]:7.462457857756E-2)[&rate=5.75581348125006E-4]:8.207550139618E-1,3[&rate=5.75581348125006E-4]:5.748584706879E-1)[&rate=5.75581348125006E-4]:3.987993934037E-2,((6[&rate=5.75581348125006E-4]:4.657883264826E-1,18[&rate=5.75581348125006E-4]:5.288020251128E-1)[&rate=5.75581348125006E-4]:6.215116315748E-2,(10[&rate=5.75581348125006E-4]:3.337065904284E-1,15[&rate=5.75581348125006E-4]:3.720627548118E-1)[&rate=5.75581348125006E-4]:2.106712553761E-1)[&rate=5.75581348125006E-4]:1.388537149086E-1)[&rate=5.75581348125006E-4]:6.142035756009E-1)[&rate=5.75581348125006E-4]:6.309917447051E-1)[&rate=5.75581348125006E-4]:5.843062144992E-1)[&rate=5.75581348125006E-4]:5.068051705993E-2,((94[&rate=5.75581348125006E-4]:1.93735664433E-1,100[&rate=5.75581348125006E-4]:1.93735664433E-1)[&rate=5.75581348125006E-4]:8.066667275824E-2,95[&rate=5.75581348125006E-4]:3.591017907433E-1)[&rate=5.75581348125006E-4]:2.992590484238E-1)[&rate=5.75581348125006E-4]:2.393356762758E-2)[&rate=5.75581348125006E-4]:5.61647818334E-2)[&rate=5.75581348125006E-4]:4.605781326317E-2,146[&rate=5.75581348125006E-4]:7.653913188311E-1)[&rate=5.75581348125006E-4]:4.774942936957E-2,(((97[&rate=5.75581348125006E-4]:3.916203276168E-1,16[&rate=5.75581348125006E-4]:2.5481515051E0)[&rate=5.75581348125006E-4]:1.582839997586E-1,147[&rate=5.75581348125006E-4]:6.783196279219E-1)[&rate=5.75581348125006E-4]:1.860463216795E-2,39[&rate=5.75581348125006E-4]:6.395472109095E-1)[&rate=5.75581348125006E-4]:5.337495805625E-2)[&rate=5.75581348125006E-4]:1.404512531649E-1)[&rate=5.75581348125006E-4]:4.689564681902E-1,((((((65[&rate=5.75581348125006E-4]:2.157408074937E-1,(62[&rate=5.75581348125006E-4]:3.90655195515E-1,(64[&rate=5.75581348125006E-4]:3.205304605698E-1,60[&rate=5.75581348125006E-4]:1.698455290631E-1)[&rate=5.75581348125006E-4]:2.902884453422E-2)[&rate=5.75581348125006E-4]:1.686643389645E-2)[&rate=5.75581348125006E-4]:2.992993160143E-1,(61[&rate=5.75581348125006E-4]:9.689931999807E-2,63[&rate=5.75581348125006E-4]:5.580342958703E-2)[&rate=5.75581348125006E-4]:6.099216254277E-1)[&rate=5.75581348125006E-4]:9.224898613431E-1,128[&rate=5.75581348125006E-4]:1.489584779372E0)[&rate=5.75581348125006E-4]:7.591817316602E-2,((118[&rate=5.75581348125006E-4]:7.348547574617E-1,((130[&rate=5.75581348125006E-4]:2.231004359528E-1,(132[&rate=5.75581348125006E-4]:1.371429789166E-1,129[&rate=5.75581348125006E-4]:1.344032528892E-1)[&rate=5.75581348125006E-4]:8.869718306355E-2)[&rate=5.75581348125006E-4]:4.571566836603E-2,131[&rate=5.75581348125006E-4]:2.715558303461E-1)[&rate=5.75581348125006E-4]:3.29052351773E-1)[&rate=5.75581348125006E-4]:4.937127414032E-2,69[&rate=5.75581348125006E-4]:7.951849357116E-1)[&rate=5.75581348125006E-4]:9.210029483329E-1)[&rate=5.75581348125006E-4]:2.022774308072E-1,(45[&rate=5.75581348125006E-4]:7.295639562428E-1,((43[&rate=5.75581348125006E-4]:5.442382851951E-1,(46[&rate=5.75581348125006E-4]:4.97428999981E-1,((41[&rate=5.75581348125006E-4]:2.107104218536E-1,42[&rate=5.75581348125006E-4]:2.161749027278E-1)[&rate=5.75581348125006E-4]:1.372350953827E-1,48[&rate=5.75581348125006E-4]:3.916613642308E-1)[&rate=5.75581348125006E-4]:9.483867400174E-2)[&rate=5.75581348125006E-4]:4.680928521412E-2)[&rate=5.75581348125006E-4]:1.697684942249E-1,((49[&rate=5.75581348125006E-4]:3.923935397604E-1,50[&rate=5.75581348125006E-4]:3.923935397604E-1)[&rate=5.75581348125006E-4]:2.19842450983E-1,(51[&rate=5.75581348125006E-4]:4.958130976852E-1,(44[&rate=5.75581348125006E-4]:1.622793874633E-1,47[&rate=5.75581348125006E-4]:1.677438683376E-1)[&rate=5.75581348125006E-4]:3.553916337191E-1)[&rate=5.75581348125006E-4]:1.218873739324E-1)[&rate=5.75581348125006E-4]:6.898390343093E-2)[&rate=5.75581348125006E-4]:2.375389813408E-2)[&rate=5.75581348125006E-4]:2.648202148107E-1)[&rate=5.75581348125006E-4]:3.319636515848E-2,(35[&rate=5.75581348125006E-4]:7.735651539391E-2,((127[&rate=5.75581348125006E-4]:2.512764113119E0,121[&rate=5.75581348125006E-4]:2.071668222708E0)[&rate=5.75581348125006E-4]:5.337842806252E-2,36[&rate=5.75581348125006E-4]:4.559459597585E-2)[&rate=5.75581348125006E-4]:7.833726188381E-2)[&rate=5.75581348125006E-4]:1.948531098216E-1)[&rate=5.75581348125006E-4]:3.594488076608E-1)[&rate=5.75581348125006E-4]:3.139381004619E-1,(32[&rate=5.75581348125006E-4]:1.103186961888E-2,34[&rate=5.75581348125006E-4]:3.294967783797E-2)[&rate=5.75581348125006E-4]:4.963315687023E-2)[&rate=5.75581348125006E-4]:1.238975183775E-2,(((((((((80[&rate=5.75581348125006E-4]:2.8616129314E-2,81[&rate=5.75581348125006E-4]:2.8616129314E-2)[&rate=5.75581348125006E-4]:2.832195771426E-1,(73[&rate=5.75581348125006E-4]:2.606939555293E-1,71[&rate=5.75581348125006E-4]:1.922008048444E-1)[&rate=5.75581348125006E-4]:1.004568194205E-1)[&rate=5.75581348125006E-4]:8.575604337721E-2,((79[&rate=5.75581348125006E-4]:2.21243954635E-1,((78[&rate=5.75581348125006E-4]:2.821452297007E-2,72[&rate=5.75581348125006E-4]:6.296714750761E-3)[&rate=5.75581348125006E-4]:7.49981143012E-2,82[&rate=5.75581348125006E-4]:1.114318153533E-1)[&rate=5.75581348125006E-4]:1.180313173637E-1)[&rate=5.75581348125006E-4]:1.159219351576E-1,77[&rate=5.75581348125006E-4]:3.727823281487E-1)[&rate=5.75581348125006E-4]:6.864503812356E-2)[&rate=5.75581348125006E-4]:4.4055334669E-1,((76[&rate=5.75581348125006E-4]:3.543177824122E-1,(74[&rate=5.75581348125006E-4]:3.51877158184E-1,70[&rate=5.75581348125006E-4]:3.135209938006E-1)[&rate=5.75581348125006E-4]:2.440624228145E-3)[&rate=5.75581348125006E-4]:7.896368607896E-2,75[&rate=5.75581348125006E-4]:4.332814684911E-1)[&rate=5.75581348125006E-4]:4.541786965258E-1)[&rate=5.75581348125006E-4]:7.911564528979E-1,(((103[&rate=5.75581348125006E-4]:6.797014657901E-1,(29[&rate=5.75581348125006E-4]:5.611630514628E-1,(5[&rate=5.75581348125006E-4]:1.571053515235E-1,12[&rate=5.75581348125006E-4]:1.954615159069E-1)[&rate=5.75581348125006E-4]:2.588522204873E-1)[&rate=5.75581348125006E-4]:3.514151266561E-1)[&rate=5.75581348125006E-4]:1.604639059289E0,52[&rate=5.75581348125006E-4]:6.200467905183E-1)[&rate=5.75581348125006E-4]:2.286591518441E-1,(53[&rate=5.75581348125006E-4]:7.304306454649E-1,(133[&rate=5.75581348125006E-4]:3.667066717747E-1,(134[&rate=5.75581348125006E-4]:1.844838263214E-2,137[&rate=5.75581348125006E-4]:8.968125934434E-2)[&rate=5.75581348125006E-4]:3.181213028414E-1)[&rate=5.75581348125006E-4]:1.145803470658E0)[&rate=5.75581348125006E-4]:1.100785755861E-1)[&rate=5.75581348125006E-4]:9.164433825168E-2)[&rate=5.75581348125006E-4]:1.665840771741E-1,125[&rate=5.75581348125006E-4]:8.883551228156E-1)[&rate=5.75581348125006E-4]:1.938817452167E-1,(((((55[&rate=5.75581348125006E-4]:8.303343764994E-2,56[&rate=5.75581348125006E-4]:8.303343764994E-2)[&rate=5.75581348125006E-4]:1.820615642147E-1,(59[&rate=5.75581348125006E-4]:6.525259891487E-2,37[&rate=5.75581348125006E-4]:1.035039650351E-1)[&rate=5.75581348125006E-4]:2.080391242613E-1)[&rate=5.75581348125006E-4]:5.023940971915E-2,(58[&rate=5.75581348125006E-4]:1.216376818214E-1,54[&rate=5.75581348125006E-4]:6.42606326411E-2)[&rate=5.75581348125006E-4]:2.21019134134E-1)[&rate=5.75581348125006E-4]:7.798910491949E-2,57[&rate=5.75581348125006E-4]:4.04252478252E-1)[&rate=5.75581348125006E-4]:2.036124518728E-1,68[&rate=5.75581348125006E-4]:5.559523618187E-1)[&rate=5.75581348125006E-4]:3.596178395468E-1)[&rate=5.75581348125006E-4]:5.4744605361E-1,33[&rate=5.75581348125006E-4]:3.584356240884E-2)[&rate=5.75581348125006E-4]:3.033443323779E-2,(((((135[&rate=5.75581348125006E-4]:4.229502345553E-1,(138[&rate=5.75581348125006E-4]:2.222031284731E-1,136[&rate=5.75581348125006E-4]:9.069627915792E-2)[&rate=5.75581348125006E-4]:4.007471060822E-1)[&rate=5.75581348125006E-4]:2.697589138708E-1,120[&rate=5.75581348125006E-4]:9.447639429466E-1)[&rate=5.75581348125006E-4]:4.775478943464E-1,119[&rate=5.75581348125006E-4]:1.518202248252E0)[&rate=5.75581348125006E-4]:8.20676530931E-1,66[&rate=5.75581348125006E-4]:3.060020668542E-1)[&rate=5.75581348125006E-4]:6.521547233841E-2,((67[&rate=5.75581348125006E-4]:2.721284836206E-1,(122[&rate=5.75581348125006E-4]:2.886735387509E-1,(123[&rate=5.75581348125006E-4]:8.174133200987E-2,124[&rate=5.75581348125006E-4]:7.900909157275E-2)[&rate=5.75581348125006E-4]:2.06932206741E-1)[&rate=5.75581348125006E-4]:4.847274952104E-1)[&rate=5.75581348125006E-4]:8.570817267909E-2,126[&rate=5.75581348125006E-4]:1.605010845985E0)[&rate=5.75581348125006E-4]:1.338088289286E-2)[&rate=5.75581348125006E-4]:5.744125112485E-1)[&rate=5.75581348125006E-4]:1.235623473494E-2);
tree STATE_68840000 [&joint=-20960.039089826663,lnP=-20960.039089826663] = [&R] ((((66[&rate=5.575851484298037E-4]:6.494958341457E-1,((67[&rate=5.575851484298037E-4]:3.307448766725E-1,(122[&rate=5.575851484298037E-4]:5.647174511943E-1,(124[&rate=5.575851484298037E-4]:3.036098266496E-2,123[&rate=5.575851484298037E-4]:3.309322310209E-2)[&rate=5.575851484298037E-4]:5.316242280922E-1)[&rate=5.575851484298037E-4]:2.672999758188E-1)[&rate=5.575851484298037E-4]:2.967952432622E-1,(126[&rate=5.575851484298037E-4]:8.278368313421E-1,((120[&rate=5.575851484298037E-4]:7.303559996299E-1,119[&rate=5.575851484298037E-4]:8.262464105888E-1)[&rate=5.575851484298037E-4]:1.423588016575E-1,(135[&rate=5.575851484298037E-4]:2.969024911201E-1,(138[&rate=5.575851484298037E-4]:1.854704883861E-1,136[&rate=5.575851484298037E-4]:5.39636390709E-2)[&rate=5.575851484298037E-4]:3.114320027341E-1)[&rate=5.575851484298037E-4]:3.237575156467E-1)[&rate=5.575851484298037E-4]:6.449341417396E-1)[&rate=5.575851484298037E-4]:1.046877478278E0)[&rate=5.575851484298037E-4]:2.195571421106E-2)[&rate=5.575851484298037E-4]:2.482392377754E-1,34[&rate=5.575851484298037E-4]:3.472137329102E-2)[&rate=5.575851484298037E-4]:6.907707950994E-2,((((((52[&rate=5.575851484298037E-4]:4.930806369625E-1,(103[&rate=5.575851484298037E-4]:4.646971851769E-1,(29[&rate=5.575851484298037E-4]:3.783049193781E-1,(5[&rate=5.575851484298037E-4]:9.890822537051E-2,12[&rate=5.575851484298037E-4]:1.37264389754E-1)[&rate=5.575851484298037E-4]:1.341912145556E-1)[&rate=5.575851484298037E-4]:3.192689781276E-1)[&rate=5.575851484298037E-4]:1.692677186347E0)[&rate=5.575851484298037E-4]:1.302431029784E-1,(53[&rate=5.575851484298037E-4]:4.444288902742E-1,((133[&rate=5.575851484298037E-4]:1.616519927803E-1,137[&rate=5.575851484298037E-4]:2.027478831913E-1)[&rate=5.575851484298037E-4]:1.795781246466E-1,134[&rate=5.575851484298037E-4]:3.110931311257E-1)[&rate=5.575851484298037E-4]:8.852782698155E-1)[&rate=5.575851484298037E-4]:1.706981283554E-1)[&rate=5.575851484298037E-4]:5.543857586354E-3,(((((80[&rate=5.575851484298037E-4]:2.229362607315E-2,81[&rate=5.575851484298037E-4]:2.229362607315E-2)[&rate=5.575851484298037E-4]:1.345849074709E-1,71[&rate=5.575851484298037E-4]:1.377004513524E-1)[&rate=5.575851484298037E-4]:9.146450417584E-2,(77[&rate=5.575851484298037E-4]:2.68782990894E-1,73[&rate=5.575851484298037E-4]:2.742624429487E-1)[&rate=5.575851484298037E-4]:2.339566326435E-2)[&rate=5.575851484298037E-4]:1.154847483013E-1,(79[&rate=5.575851484298037E-4]:3.127007785654E-1,((78[&rate=5.575851484298037E-4]:3.253418280767E-2,72[&rate=5.575851484298037E-4]:1.061637458836E-2)[&rate=5.575851484298037E-4]:2.510889453911E-1,82[&rate=5.575851484298037E-4]:2.918423062809E-1)[&rate=5.575851484298037E-4]:2.907765036658E-2)[&rate=5.575851484298037E-4]:5.934618553813E-2)[&rate=5.575851484298037E-4]:2.676512438059E-1,((70[&rate=5.575851484298037E-4]:3.717326211065E-1,(74[&rate=5.575851484298037E-4]:3.994856522062E-1,76[&rate=5.575851484298037E-4]:3.994856522062E-1)[&rate=5.575851484298037E-4]:1.060313328368E-2)[&rate=5.575851484298037E-4]:1.334643839632E-1,75[&rate=5.575851484298037E-4]:5.435531694531E-1)[&rate=5.575851484298037E-4]:1.372409288671E-1)[&rate=5.575851484298037E-4]:6.863398365078E-1)[&rate=5.575851484298037E-4]:3.595631152855E-1,125[&rate=5.575851484298037E-4]:7.698514778402E-1)[&rate=5.575851484298037E-4]:3.510557728079E-1,((((59[&rate=5.575851484298037E-4]:3.238875204082E-1,58[&rate=5.575851484298037E-4]:3.430132034683E-1)[&rate=5.575851484298037E-4]:1.91079653449E-2,((37[&rate=5.575851484298037E-4]:1.478682306893E-1,54[&rate=5.575851484298037E-4]:7.136549844886E-2)[&rate=5.575851484298037E-4]:2.151526702657E-1,(55[&rate=5.575851484298037E-4]:2.86721518196E-1,56[&rate=5.575851484298037E-4]:2.86721518196E-1)[&rate=5.575851484298037E-4]:2.985129532713E-2)[&rate=5.575851484298037E-4]:1.822595091831E-2)[&rate=5.575851484298037E-4]:1.333541715079E-1,57[&rate=5.575851484298037E-4]:4.790818976981E-1)[&rate=5.575851484298037E-4]:9.534248018398E-2,68[&rate=5.575851484298037E-4]:5.22511809576E-1)[&rate=5.575851484298037E-4]:4.317287744054E-1)[&rate=5.575851484298037E-4]:3.435356107819E-1,((38[&rate=5.575851484298037E-4]:7.95376093893E-1,((((2[&rate=5.575851484298037E-4]:9.928303198986E-1,((26[&rate=5.575851484298037E-4]:5.929888155673E-1,(7[&rate=5.575851484298037E-4]:3.373659957252E-1,8[&rate=5.575851484298037E-4]:3.373659957252E-1)[&rate=5.575851484298037E-4]:1.487735047736E-1)[&rate=5.575851484298037E-4]:1.978269478789E-1,(31[&rate=5.575851484298037E-4]:7.791913728817E-1,(22[&rate=5.575851484298037E-4]:5.079781097096E-1,27[&rate=5.575851484298037E-4]:5.24416465874E-1)[&rate=5.575851484298037E-4]:2.16418742624E-1)[&rate=5.575851484298037E-4]:5.546000700284E-2)[&rate=5.575851484298037E-4]:3.855762002881E-1)[&rate=5.575851484298037E-4]:1.603393783436E0,16[&rate=5.575851484298037E-4]:2.724991226622E0)[&rate=5.575851484298037E-4]:1.895803753338E-3,40[&rate=5.575851484298037E-4]:6.413941042583E-1)[&rate=5.575851484298037E-4]:8.282865283394E-2,(((96[&rate=5.575851484298037E-4]:4.588551847408E-1,99[&rate=5.575851484298037E-4]:4.943743104236E-1)[&rate=5.575851484298037E-4]:2.43592208664E-1,(((101[&rate=5.575851484298037E-4]:8.376012198438E-1,(((((((25[&rate=5.575851484298037E-4]:4.758558219588E-1,20[&rate=5.575851484298037E-4]:4.56677739767E-1)[&rate=5.575851484298037E-4]:3.067537055367E-1,23[&rate=5.575851484298037E-4]:7.716506233858E-1)[&rate=5.575851484298037E-4]:4.575537436969E-2,(140[&rate=5.575851484298037E-4]:6.476070215491E-1,11[&rate=5.575851484298037E-4]:6.667851037408E-1)[&rate=5.575851484298037E-4]:6.568938716546E-2)[&rate=5.575851484298037E-4]:4.562708053864E-1,(102[&rate=5.575851484298037E-4]:9.655258058437E-2,(24[&rate=5.575851484298037E-4]:9.265469832774E-1,((28[&rate=5.575851484298037E-4]:7.518172875237E-1,21[&rate=5.575851484298037E-4]:7.271597532773E-1)[&rate=5.575851484298037E-4]:1.516161299753E-1,1[&rate=5.575851484298037E-4]:1.17132047636E-1)[&rate=5.575851484298037E-4]:2.859301783315E-2)[&rate=5.575851484298037E-4]:3.316494329233E-1)[&rate=5.575851484298037E-4]:2.643929105087E-2)[&rate=5.575851484298037E-4]:1.029784836375E-1,(((((19[&rate=5.575851484298037E-4]:3.749260818791E-1,13[&rate=5.575851484298037E-4]:3.365699174954E-1)[&rate=5.575851484298037E-4]:1.452767804067E-1,115[&rate=5.575851484298037E-4]:3.996549170803E-1)[&rate=5.575851484298037E-4]:3.335288128957E-1,(108[&rate=5.575851484298037E-4]:5.802691535692E-1,((114[&rate=5.575851484298037E-4]:3.731430513303E-1,112[&rate=5.575851484298037E-4]:4.553348321522E-1)[&rate=5.575851484298037E-4]:1.020313218413E-1,(109[&rate=5.575851484298037E-4]:4.927236672143E-1,107[&rate=5.575851484298037E-4]:4.735455850226E-1)[&rate=5.575851484298037E-4]:6.190276075178E-2)[&rate=5.575851484298037E-4]:4.756053382215E-2)[&rate=5.575851484298037E-4]:2.104488229822E-1)[&rate=5.575851484298037E-4]:5.067640284472E-2,((((111[&rate=5.575851484298037E-4]:2.235592777678E-1,(104[&rate=5.575851484298037E-4]:5.247629595504E-2,106[&rate=5.575851484298037E-4]:5.247629595504E-2)[&rate=5.575851484298037E-4]:1.546446256484E-1)[&rate=5.575851484298037E-4]:5.426875493586E-3,139[&rate=5.575851484298037E-4]:4.043286190148E-1)[&rate=5.575851484298037E-4]:2.353571152444E-1,(148[&rate=5.575851484298037E-4]:1.172710290995E-1,143[&rate=5.575851484298037E-4]:1.145313030721E-1)[&rate=5.575851484298037E-4]:3.087160750229E-1)[&rate=5.575851484298037E-4]:4.568189945733E-2,116[&rate=5.575851484298037E-4]:4.33312839196E-1)[&rate=5.575851484298037E-4]:3.505472936248E-1)[&rate=5.575851484298037E-4]:2.644104240984E-1,((110[&rate=5.575851484298037E-4]:6.837756143387E-1,(117[&rate=5.575851484298037E-4]:6.816231390487E-1,(113[&rate=5.575851484298037E-4]:6.537271998549E-1,105[&rate=5.575851484298037E-4]:6.263299395811E-1)[&rate=5.575851484298037E-4]:2.515621316622E-2)[&rate=5.575851484298037E-4]:1.037165337227E-2)[&rate=5.575851484298037E-4]:1.30428982798E-1,(((17[&rate=5.575851484298037E-4]:2.751876133273E-1,14[&rate=5.575851484298037E-4]:2.368314489436E-1)[&rate=5.575851484298037E-4]:2.599874960166E-1,9[&rate=5.575851484298037E-4]:4.885997668781E-1)[&rate=5.575851484298037E-4]:1.945247812692E-1,(4[&rate=5.575851484298037E-4]:4.892017219008E-1,30[&rate=5.575851484298037E-4]:6.618044616268E-1)[&rate=5.575851484298037E-4]:1.446077577535E-1)[&rate=5.575851484298037E-4]:1.283403229619E-1)[&rate=5.575851484298037E-4]:3.107782885497E-1)[&rate=5.575851484298037E-4]:1.694806202713E-1)[&rate=5.575851484298037E-4]:1.223553422072E-2,(((144[&rate=5.575851484298037E-4]:2.495701550973E-1,141[&rate=5.575851484298037E-4]:2.523098811247E-1)[&rate=5.575851484298037E-4]:2.610529799019E-2,145[&rate=5.575851484298037E-4]:2.811549051425E-1)[&rate=5.575851484298037E-4]:2.945233397577E-1,142[&rate=5.575851484298037E-4]:5.756782449001E-1)[&rate=5.575851484298037E-4]:9.091029870592E-1)[&rate=5.575851484298037E-4]:1.728806424749E-1,((((88[&rate=5.575851484298037E-4]:8.500383239153E-2,89[&rate=5.575851484298037E-4]:9.870246252854E-2)[&rate=5.575851484298037E-4]:1.989489304218E-1,(((93[&rate=5.575851484298037E-4]:8.796412944891E-2,86[&rate=5.575851484298037E-4]:7.42654993119E-2)[&rate=5.575851484298037E-4]:6.891763462187E-2,((83[&rate=5.575851484298037E-4]:8.453310152248E-2,84[&rate=5.575851484298037E-4]:8.453310152248E-2)[&rate=5.575851484298037E-4]:1.582053125693E-2,85[&rate=5.575851484298037E-4]:1.003536327794E-1)[&rate=5.575851484298037E-4]:4.282950115436E-2)[&rate=5.575851484298037E-4]:7.791329980427E-2,(((90[&rate=5.575851484298037E-4]:9.982241575944E-2,91[&rate=5.575851484298037E-4]:9.982241575944E-2)[&rate=5.575851484298037E-4]:5.168751715626E-2,92[&rate=5.575851484298037E-4]:1.515099329157E-1)[&rate=5.575851484298037E-4]:7.393659680639E-2,87[&rate=5.575851484298037E-4]:2.117478995851E-1)[&rate=5.575851484298037E-4]:9.348534152966E-3)[&rate=5.575851484298037E-4]:6.285632907532E-2)[&rate=5.575851484298037E-4]:8.605833643097E-1,(6[&rate=5.575851484298037E-4]:4.682536379154E-1,(18[&rate=5.575851484298037E-4]:4.444716888154E-1,(10[&rate=5.575851484298037E-4]:2.506840271399E-1,15[&rate=5.575851484298037E-4]:2.890401915234E-1)[&rate=5.575851484298037E-4]:1.472123192097E-1)[&rate=5.575851484298037E-4]:8.679564773019E-2)[&rate=5.575851484298037E-4]:1.886112563309E-1)[&rate=5.575851484298037E-4]:4.216972662057E-2,3[&rate=5.575851484298037E-4]:6.469798263465E-1)[&rate=5.575851484298037E-4]:7.613669795946E-1)[&rate=5.575851484298037E-4]:4.319941399304E-1)[&rate=5.575851484298037E-4]:4.96208273102E-1,98[&rate=5.575851484298037E-4]:4.890606344983E-1)[&rate=5.575851484298037E-4]:1.767096502544E-1,((94[&rate=5.575851484298037E-4]:2.98909826211E-1,100[&rate=5.575851484298037E-4]:2.98909826211E-1)[&rate=5.575851484298037E-4]:5.870432968598E-2,95[&rate=5.575851484298037E-4]:4.42313609449E-1)[&rate=5.575851484298037E-4]:2.343856370524E-1)[&rate=5.575851484298037E-4]:5.033831083776E-2)[&rate=5.575851484298037E-4]:3.972288328157E-2,(147[&rate=5.575851484298037E-4]:6.568420159069E-1,((39[&rate=5.575851484298037E-4]:4.390467588117E-1,97[&rate=5.575851484298037E-4]:3.680085074455E-1)[&rate=5.575851484298037E-4]:1.463929580765E-1,146[&rate=5.575851484298037E-4]:7.056582961231E-1)[&rate=5.575851484298037E-4]:1.402524983832E-2)[&rate=5.575851484298037E-4]:2.795121159916E-2)[&rate=5.575851484298037E-4]:9.68065787665E-2)[&rate=5.575851484298037E-4]:1.394593477299E-1)[&rate=5.575851484298037E-4]:4.823312229529E-1,((45[&rate=5.575851484298037E-4]:7.404799289692E-1,((49[&rate=5.575851484298037E-4]:4.285819003005E-1,50[&rate=5.575851484298037E-4]:4.285819003005E-1)[&rate=5.575851484298037E-4]:2.578256429156E-1,((47[&rate=5.575851484298037E-4]:3.68957759297E-1,(44[&rate=5.575851484298037E-4]:3.290972412678E-1,51[&rate=5.575851484298037E-4]:3.072393177706E-1)[&rate=5.575851484298037E-4]:3.439603715492E-2)[&rate=5.575851484298037E-4]:3.03723870955E-1,((43[&rate=5.575851484298037E-4]:4.886000006901E-1,46[&rate=5.575851484298037E-4]:4.886000006901E-1)[&rate=5.575851484298037E-4]:1.309227567951E-1,((41[&rate=5.575851484298037E-4]:4.334257494372E-1,48[&rate=5.575851484298037E-4]:4.771415964317E-1)[&rate=5.575851484298037E-4]:1.918180748339E-2,42[&rate=5.575851484298037E-4]:4.580720377949E-1)[&rate=5.575851484298037E-4]:1.122703918215E-1)[&rate=5.575851484298037E-4]:5.315887276684E-2)[&rate=5.575851484298037E-4]:4.651279820983E-2)[&rate=5.575851484298037E-4]:2.94822218188E-2)[&rate=5.575851484298037E-4]:1.822126459202E-1,((36[&rate=5.575851484298037E-4]:4.482258429025E-2,(((((((130[&rate=5.575851484298037E-4]:1.357793334395E-1,(129[&rate=5.575851484298037E-4]:1.072982361011E-1,132[&rate=5.575851484298037E-4]:1.100379621285E-1)[&rate=5.575851484298037E-4]:2.848109733841E-2)[&rate=5.575851484298037E-4]:1.664365764882E-1,131[&rate=5.575851484298037E-4]:3.049556359551E-1)[&rate=5.575851484298037E-4]:2.010918496101E-1,69[&rate=5.575851484298037E-4]:6.512529650175E-1)[&rate=5.575851484298037E-4]:4.549513538937E-2,118[&rate=5.575851484298037E-4]:6.857891962972E-1)[&rate=5.575851484298037E-4]:6.67689035115E-1,128[&rate=5.575851484298037E-4]:1.213752204015E0)[&rate=5.575851484298037E-4]:4.040969677635E-2,((((64[&rate=5.575851484298037E-4]:2.310045534417E-1,60[&rate=5.575851484298037E-4]:8.031962193504E-2)[&rate=5.575851484298037E-4]:5.908096495213E-2,62[&rate=5.575851484298037E-4]:3.311814088049E-1)[&rate=5.575851484298037E-4]:1.353833645709E-1,65[&rate=5.575851484298037E-4]:2.747839514581E-1)[&rate=5.575851484298037E-4]:1.768626186422E-1,(61[&rate=5.575851484298037E-4]:3.330569397841E-1,63[&rate=5.575851484298037E-4]:2.91961049373E-1)[&rate=5.575851484298037E-4]:3.103704522339E-1)[&rate=5.575851484298037E-4]:7.504605361705E-1)[&rate=5.575851484298037E-4]:1.597519712467E-1,(121[&rate=5.575851484298037E-4]:1.778333713126E0,127[&rate=5.575851484298037E-4]:2.219429603537E0)[&rate=5.575851484298037E-4]:2.328404328843E-1)[&rate=5.575851484298037E-4]:1.131004930742E-1)[&rate=5.575851484298037E-4]:1.28520965186E-2,35[&rate=5.575851484298037E-4]:1.109933834309E-2)[&rate=5.575851484298037E-4]:1.5622232555E-1)[&rate=5.575851484298037E-4]:5.080202064374E-1)[&rate=5.575851484298037E-4]:7.47136866606E-2)[&rate=5.575851484298037E-4]:2.1675659444E-1)[&rate=5.575851484298037E-4]:6.708354857483E-2,(33[&rate=5.575851484298037E-4]:6.551543127039E-2,32[&rate=5.575851484298037E-4]:6.003597921568E-2)[&rate=5.575851484298037E-4]:8.892821394102E-2);
tree STATE_68850000 [&joint=-20972.083785522347,lnP=-20972.083785522347] = [&R] (34[&rate=6.07630010571089E-4]:1.264093861232E-1,((32[&rate=6.07630010571089E-4]:5.610759510306E-2,(((((52[&rate=6.07630010571089E-4]:5.11505647951E-1,(103[&rate=6.07630010571089E-4]:5.13582109633E-1,(29[&rate=6.07630010571089E-4]:5.374248016461E-1,(5[&rate=6.07630010571089E-4]:1.030975887438E-1,12[&rate=6.07630010571089E-4]:1.414537531273E-1)[&rate=6.07630010571089E-4]:2.891217334503E-1)[&rate=6.07630010571089E-4]:2.090340203158E-1)[&rate=6.07630010571089E-4]:1.662217272879E0)[&rate=6.07630010571089E-4]:2.399774944708E-1,((53[&rate=6.07630010571089E-4]:6.333532700215E-1,((137[&rate=6.07630010571089E-4]:1.760120382117E-1,134[&rate=6.07630010571089E-4]:1.047791614995E-1)[&rate=6.07630010571089E-4]:6.322143092039E-1,133[&rate=6.07630010571089E-4]:7.671304570045E-1)[&rate=6.07630010571089E-4]:6.483023099852E-1)[&rate=6.07630010571089E-4]:1.06748610895E-1,(((((71[&rate=6.07630010571089E-4]:2.534465798477E-1,73[&rate=6.07630010571089E-4]:3.219397305326E-1)[&rate=6.07630010571089E-4]:1.046801770081E-1,77[&rate=6.07630010571089E-4]:4.211404554859E-1)[&rate=6.07630010571089E-4]:3.199394165909E-2,(80[&rate=6.07630010571089E-4]:2.177314132267E-1,81[&rate=6.07630010571089E-4]:2.177314132267E-1)[&rate=6.07630010571089E-4]:1.9156736748E-1)[&rate=6.07630010571089E-4]:8.613396958368E-2,((79[&rate=6.07630010571089E-4]:1.874017516015E-1,(78[&rate=6.07630010571089E-4]:6.512125276906E-2,72[&rate=6.07630010571089E-4]:4.320344454974E-2)[&rate=6.07630010571089E-4]:1.222804988324E-1)[&rate=6.07630010571089E-4]:4.563043391575E-2,82[&rate=6.07630010571089E-4]:2.412513635993E-1)[&rate=6.07630010571089E-4]:2.706197428554E-1)[&rate=6.07630010571089E-4]:1.74820868522E-1,((70[&rate=6.07630010571089E-4]:2.440888868808E-1,(76[&rate=6.07630010571089E-4]:2.816334772213E-1,74[&rate=6.07630010571089E-4]:2.816334772213E-1)[&rate=6.07630010571089E-4]:8.115740429642E-4)[&rate=6.07630010571089E-4]:8.021531824952E-2,75[&rate=6.07630010571089E-4]:3.626603695138E-1)[&rate=6.07630010571089E-4]:3.569083177916E-1)[&rate=6.07630010571089E-4]:7.669962522232E-1)[&rate=6.07630010571089E-4]:3.184540193898E-3)[&rate=6.07630010571089E-4]:2.263172900773E-1,125[&rate=6.07630010571089E-4]:7.592211975265E-1)[&rate=6.07630010571089E-4]:2.293167726857E-1,(((((55[&rate=6.07630010571089E-4]:1.930703872757E-1,56[&rate=6.07630010571089E-4]:1.930703872757E-1)[&rate=6.07630010571089E-4]:7.262040773482E-2,(58[&rate=6.07630010571089E-4]:2.413113607286E-1,37[&rate=6.07630010571089E-4]:2.604370437888E-1)[&rate=6.07630010571089E-4]:5.170183865363E-2)[&rate=6.07630010571089E-4]:3.945417475542E-2,(59[&rate=6.07630010571089E-4]:4.783917266949E-2,54[&rate=6.07630010571089E-4]:9.587806549266E-3)[&rate=6.07630010571089E-4]:2.655025184081E-1)[&rate=6.07630010571089E-4]:2.868593766846E-2,57[&rate=6.07630010571089E-4]:3.447598691832E-1)[&rate=6.07630010571089E-4]:7.748303490002E-2,68[&rate=6.07630010571089E-4]:3.703303357771E-1)[&rate=6.07630010571089E-4]:4.515409677684E-1)[&rate=6.07630010571089E-4]:6.604949680767E-1,33[&rate=6.07630010571089E-4]:5.51935790555E-2)[&rate=6.07630010571089E-4]:6.393468102275E-3)[&rate=6.07630010571089E-4]:1.650597370937E-2,(((66[&rate=6.07630010571089E-4]:5.381926235788E-1,(67[&rate=6.07630010571089E-4]:3.702668355535E-1,(122[&rate=6.07630010571089E-4]:3.39882163863E-1,(124[&rate=6.07630010571089E-4]:5.60396548938E-2,123[&rate=6.07630010571089E-4]:5.877189533093E-2)[&rate=6.07630010571089E-4]:2.811102685321E-1)[&rate=6.07630010571089E-4]:5.316572220311E-1)[&rate=6.07630010571089E-4]:1.679257880253E-1)[&rate=6.07630010571089E-4]:1.843530122545E-1,(126[&rate=6.07630010571089E-4]:9.900529648558E-1,(119[&rate=6.07630010571089E-4]:1.169772391838E0,((135[&rate=6.07630010571089E-4]:6.058736723196E-1,(138[&rate=6.07630010571089E-4]:2.986577711088E-1,136[&rate=6.07630010571089E-4]:1.671509217936E-1)[&rate=6.07630010571089E-4]:5.072159012109E-1)[&rate=6.07630010571089E-4]:8.503238331995E-2,120[&rate=6.07630010571089E-4]:9.429608501601E-1)[&rate=6.07630010571089E-4]:1.309211307191E-1)[&rate=6.07630010571089E-4]:6.059830956615E-1)[&rate=6.07630010571089E-4]:9.796668606624E-1)[&rate=6.07630010571089E-4]:2.309027856932E-1,((38[&rate=6.07630010571089E-4]:7.353333365207E-1,(((((96[&rate=6.07630010571089E-4]:3.87970226608E-1,99[&rate=6.07630010571089E-4]:4.234893522909E-1)[&rate=6.07630010571089E-4]:1.588708536017E-1,((94[&rate=6.07630010571089E-4]:2.560431835764E-1,100[&rate=6.07630010571089E-4]:2.560431835764E-1)[&rate=6.07630010571089E-4]:1.572571202207E-1,95[&rate=6.07630010571089E-4]:4.979997573492E-1)[&rate=6.07630010571089E-4]:7.343148679494E-2)[&rate=6.07630010571089E-4]:4.325494533971E-2,((101[&rate=6.07630010571089E-4]:7.6879454499E-1,(((((144[&rate=6.07630010571089E-4]:6.157002038216E-1,(145[&rate=6.07630010571089E-4]:4.864311100851E-2,141[&rate=6.07630010571089E-4]:4.590338498093E-2)[&rate=6.07630010571089E-4]:5.725365448681E-1)[&rate=6.07630010571089E-4]:1.944940008586E-1,142[&rate=6.07630010571089E-4]:8.156736567352E-1)[&rate=6.07630010571089E-4]:7.527444378684E-1,(((((19[&rate=6.07630010571089E-4]:4.57152751549E-1,13[&rate=6.07630010571089E-4]:4.187965871653E-1)[&rate=6.07630010571089E-4]:2.633597667204E-1,115[&rate=6.07630010571089E-4]:5.999645730638E-1)[&rate=6.07630010571089E-4]:1.652712566514E-1,((107[&rate=6.07630010571089E-4]:5.72332189332E-2,108[&rate=6.07630010571089E-4]:5.449349290584E-2)[&rate=6.07630010571089E-4]:6.586318197149E-1,(109[&rate=6.07630010571089E-4]:5.659536831873E-1,(114[&rate=6.07630010571089E-4]:1.716974112444E-1,112[&rate=6.07630010571089E-4]:2.538891920663E-1)[&rate=6.07630010571089E-4]:3.148042171484E-1)[&rate=6.07630010571089E-4]:1.690894376524E-1)[&rate=6.07630010571089E-4]:1.096447636699E-1)[&rate=6.07630010571089E-4]:2.066299606714E-1,(((139[&rate=6.07630010571089E-4]:7.042975405729E-1,((106[&rate=6.07630010571089E-4]:2.584969647347E-1,111[&rate=6.07630010571089E-4]:2.749353208991E-1)[&rate=6.07630010571089E-4]:1.285287571069E-1,104[&rate=6.07630010571089E-4]:3.870257218416E-1)[&rate=6.07630010571089E-4]:1.254909968136E-1)[&rate=6.07630010571089E-4]:8.825634261559E-2,116[&rate=6.07630010571089E-4]:5.40499088668E-1)[&rate=6.07630010571089E-4]:2.953537359838E-1,(148[&rate=6.07630010571089E-4]:2.22516264615E-1,143[&rate=6.07630010571089E-4]:2.197765385877E-1)[&rate=6.07630010571089E-4]:6.516927244204E-1)[&rate=6.07630010571089E-4]:1.360129657348E-1)[&rate=6.07630010571089E-4]:1.040592148616E-1,(((113[&rate=6.07630010571089E-4]:5.457387126772E-1,(9[&rate=6.07630010571089E-4]:5.040467224343E-1,(4[&rate=6.07630010571089E-4]:1.91446799633E-1,30[&rate=6.07630010571089E-4]:3.64049539359E-1)[&rate=6.07630010571089E-4]:2.632848543081E-1)[&rate=6.07630010571089E-4]:3.347281216086E-2)[&rate=6.07630010571089E-4]:2.95776543218E-2,(17[&rate=6.07630010571089E-4]:4.575004137046E-1,14[&rate=6.07630010571089E-4]:4.191442493209E-1)[&rate=6.07630010571089E-4]:1.561721176781E-1)[&rate=6.07630010571089E-4]:2.293237396298E-1,(105[&rate=6.07630010571089E-4]:6.076055192626E-1,(110[&rate=6.07630010571089E-4]:4.759965908968E-1,117[&rate=6.07630010571089E-4]:4.842157689791E-1)[&rate=6.07630010571089E-4]:1.535267365849E-1)[&rate=6.07630010571089E-4]:1.696373270924E-1)[&rate=6.07630010571089E-4]:3.534766794413E-1)[&rate=6.07630010571089E-4]:2.376985688073E-1)[&rate=6.07630010571089E-4]:1.752824819613E-2,(((((25[&rate=6.07630010571089E-4]:6.134231180255E-1,20[&rate=6.07630010571089E-4]:5.942450358338E-1)[&rate=6.07630010571089E-4]:1.564139772347E-1,23[&rate=6.07630010571089E-4]:7.588781911506E-1)[&rate=6.07630010571089E-4]:9.219467878858E-2,(140[&rate=6.07630010571089E-4]:4.905212812876E-1,11[&rate=6.07630010571089E-4]:5.096993634794E-1)[&rate=6.07630010571089E-4]:2.564419996106E-1)[&rate=6.07630010571089E-4]:3.531029122806E-1,102[&rate=6.07630010571089E-4]:5.349085071302E-2)[&rate=6.07630010571089E-4]:1.080059235271E-1,(24[&rate=6.07630010571089E-4]:1.146733641511E0,((28[&rate=6.07630010571089E-4]:7.654488594311E-1,21[&rate=6.07630010571089E-4]:7.407913251846E-1)[&rate=6.07630010571089E-4]:1.528191271453E-1,1[&rate=6.07630010571089E-4]:1.319666167134E-1)[&rate=6.07630010571089E-4]:2.339451069894E-1)[&rate=6.07630010571089E-4]:1.764069683455E-1)[&rate=6.07630010571089E-4]:1.778742260937E-1)[&rate=6.07630010571089E-4]:4.871740539987E-2,((((88[&rate=6.07630010571089E-4]:3.952543974196E-2,89[&rate=6.07630010571089E-4]:5.322406987898E-2)[&rate=6.07630010571089E-4]:2.455686505473E-1,((((90[&rate=6.07630010571089E-4]:3.334480907021E-2,91[&rate=6.07630010571089E-4]:3.334480907021E-2)[&rate=6.07630010571089E-4]:1.167542277075E-1,92[&rate=6.07630010571089E-4]:1.500990367777E-1)[&rate=6.07630010571089E-4]:4.619741888314E-2,((86[&rate=6.07630010571089E-4]:4.652569284634E-2,85[&rate=6.07630010571089E-4]:4.652569284634E-2)[&rate=6.07630010571089E-4]:1.165830526796E-1,(83[&rate=6.07630010571089E-4]:3.26421710675E-2,(93[&rate=6.07630010571089E-4]:3.216383200107E-2,84[&rate=6.07630010571089E-4]:1.846520186406E-2)[&rate=6.07630010571089E-4]:1.417696920344E-2)[&rate=6.07630010571089E-4]:1.304665744584E-1)[&rate=6.07630010571089E-4]:1.948907999793E-2)[&rate=6.07630010571089E-4]:2.321975160105E-2,87[&rate=6.07630010571089E-4]:2.058175771249E-1)[&rate=6.07630010571089E-4]:7.927651316432E-2)[&rate=6.07630010571089E-4]:8.069094245968E-1,3[&rate=6.07630010571089E-4]:5.522774874889E-1)[&rate=6.07630010571089E-4]:1.759579502369E-2,(6[&rate=6.07630010571089E-4]:5.73309312768E-1,(18[&rate=6.07630010571089E-4]:6.218480992471E-1,(10[&rate=6.07630010571089E-4]:2.123606969776E-1,15[&rate=6.07630010571089E-4]:2.507168613611E-1)[&rate=6.07630010571089E-4]:3.629120598038E-1)[&rate=6.07630010571089E-4]:1.447491215096E-2)[&rate=6.07630010571089E-4]:4.861876426512E-2)[&rate=6.07630010571089E-4]:8.154753971938E-1)[&rate=6.07630010571089E-4]:3.861855913112E-1)[&rate=6.07630010571089E-4]:4.659108572807E-1,98[&rate=6.07630010571089E-4]:3.899565438233E-1)[&rate=6.07630010571089E-4]:2.138006839118E-1)[&rate=6.07630010571089E-4]:8.887472132014E-2,((97[&rate=6.07630010571089E-4]:3.247625827354E-1,40[&rate=6.07630010571089E-4]:3.958008341016E-1)[&rate=6.07630010571089E-4]:1.624200284051E-1,((16[&rate=6.07630010571089E-4]:2.361981532866E0,147[&rate=6.07630010571089E-4]:3.338656559291E-1)[&rate=6.07630010571089E-4]:2.160141855257E-1,39[&rate=6.07630010571089E-4]:4.925027922744E-1)[&rate=6.07630010571089E-4]:6.571807023235E-2)[&rate=6.07630010571089E-4]:5.995786002201E-3)[&rate=6.07630010571089E-4]:1.173651380207E-1,(146[&rate=6.07630010571089E-4]:7.505092761724E-1,(2[&rate=6.07630010571089E-4]:1.011704602613E0,((26[&rate=6.07630010571089E-4]:6.69693277106E-1,(7[&rate=6.07630010571089E-4]:2.011541621521E-1,8[&rate=6.07630010571089E-4]:2.011541621521E-1)[&rate=6.07630010571089E-4]:3.616897998853E-1)[&rate=6.07630010571089E-4]:2.085226630467E-1,((22[&rate=6.07630010571089E-4]:2.956697702046E-1,27[&rate=6.07630010571089E-4]:3.12108126369E-1)[&rate=6.07630010571089E-4]:3.742504248773E-1,31[&rate=6.07630010571089E-4]:7.2471471563E-1)[&rate=6.07630010571089E-4]:1.973368409612E-1)[&rate=6.07630010571089E-4]:3.170503062962E-1)[&rate=6.07630010571089E-4]:1.575311897154E0)[&rate=6.07630010571089E-4]:5.129108959216E-2)[&rate=6.07630010571089E-4]:1.220575609202E-1)[&rate=6.07630010571089E-4]:4.745000407201E-1,(((((41[&rate=6.07630010571089E-4]:3.498636311832E-1,(48[&rate=6.07630010571089E-4]:3.040580607153E-1,42[&rate=6.07630010571089E-4]:2.658066945951E-1)[&rate=6.07630010571089E-4]:8.952141746239E-2)[&rate=6.07630010571089E-4]:1.07643295458E-1,(43[&rate=6.07630010571089E-4]:3.735156661868E-1,46[&rate=6.07630010571089E-4]:3.735156661868E-1)[&rate=6.07630010571089E-4]:1.386360691974E-1)[&rate=6.07630010571089E-4]:1.377582645772E-1,((51[&rate=6.07630010571089E-4]:5.947689115479E-1,(44[&rate=6.07630010571089E-4]:3.695006185325E-1,47[&rate=6.07630010571089E-4]:3.749650994068E-1)[&rate=6.07630010571089E-4]:2.471262165126E-1)[&rate=6.07630010571089E-4]:2.906127905686E-3,(49[&rate=6.07630010571089E-4]:3.557017415479E-1,50[&rate=6.07630010571089E-4]:3.557017415479E-1)[&rate=6.07630010571089E-4]:2.365088170314E-1)[&rate=6.07630010571089E-4]:2.491255613635E-2)[&rate=6.07630010571089E-4]:3.461807348226E-2,45[&rate=6.07630010571089E-4]:6.763313521323E-1)[&rate=6.07630010571089E-4]:5.433393823517E-1,((35[&rate=6.07630010571089E-4]:9.627136747599E-2,(((128[&rate=6.07630010571089E-4]:1.239146068087E0,((64[&rate=6.07630010571089E-4]:3.6618985107E-1,((62[&rate=6.07630010571089E-4]:2.092824828773E-1,60[&rate=6.07630010571089E-4]:1.750166095956E-2)[&rate=6.07630010571089E-4]:1.40116906937E-1,65[&rate=6.07630010571089E-4]:1.576185678966E-1)[&rate=6.07630010571089E-4]:5.788635166673E-2)[&rate=6.07630010571089E-4]:2.904220272981E-1,(61[&rate=6.07630010571089E-4]:6.050822578301E-2,63[&rate=6.07630010571089E-4]:1.941233537197E-2)[&rate=6.07630010571089E-4]:6.371995429962E-1)[&rate=6.07630010571089E-4]:6.811643267051E-1)[&rate=6.07630010571089E-4]:1.309974848048E-1,(118[&rate=6.07630010571089E-4]:7.39114141819E-1,(69[&rate=6.07630010571089E-4]:7.181390467959E-1,(((129[&rate=6.07630010571089E-4]:9.328195074659E-2,132[&rate=6.07630010571089E-4]:9.602167677395E-2)[&rate=6.07630010571089E-4]:5.323993590904E-2,130[&rate=6.07630010571089E-4]:1.465218866556E-1)[&rate=6.07630010571089E-4]:2.319185520761E-1,131[&rate=6.07630010571089E-4]:3.811801647591E-1)[&rate=6.07630010571089E-4]:1.917534025846E-1)[&rate=6.07630010571089E-4]:3.193399913277E-2)[&rate=6.07630010571089E-4]:7.707554384702E-1)[&rate=6.07630010571089E-4]:2.20348983648E-1,(121[&rate=6.07630010571089E-4]:1.887994750663E0,127[&rate=6.07630010571089E-4]:2.329090641074E0)[&rate=6.07630010571089E-4]:2.99758059849E-1)[&rate=6.07630010571089E-4]:3.454595422382E-2)[&rate=6.07630010571089E-4]:1.380449766505E-1,36[&rate=6.07630010571089E-4]:2.808916865922E-1)[&rate=6.07630010571089E-4]:2.299834793611E-1)[&rate=6.07630010571089E-4]:1.431681072377E-1)[&rate=6.07630010571089E-4]:3.459804908011E-1)[&rate=6.07630010571089E-4]:4.096654135135E-3)[&rate=6.07630010571089E-4]:3.187800909168E-2);
tree STATE_68860000 [&joint=-20970.015166740734,lnP=-20970.015166740734] = [&R] (((33[&rate=5.990533417249564E-4]:5.82327878837E-2,(((((((77[&rate=5.990533417249564E-4]:3.111225050577E-1,71[&rate=5.990533417249564E-4]:2.481088064276E-1)[&rate=5.990533417249564E-4]:7.204826874747E-2,((80[&rate=5.990533417249564E-4]:9.306495579132E-2,81[&rate=5.990533417249564E-4]:9.306495579132E-2)[&rate=5.990533417249564E-4]:2.357971046975E-1,((82[&rate=5.990533417249564E-4]:1.835560267017E-1,(79[&rate=5.990533417249564E-4]:4.870344839991E-2,(78[&rate=5.990533417249564E-4]:3.654839228388E-2,72[&rate=5.990533417249564E-4]:1.463058406457E-2)[&rate=5.990533417249564E-4]:1.215505611603E-2)[&rate=5.990533417249564E-4]:1.266334002197E-1)[&rate=5.990533417249564E-4]:1.404602276941E-1,73[&rate=5.990533417249564E-4]:3.568929667246E-1)[&rate=5.990533417249564E-4]:2.128416225736E-2)[&rate=5.990533417249564E-4]:1.047309687794E-2)[&rate=5.990533417249564E-4]:1.166666601484E-1,((76[&rate=5.990533417249564E-4]:3.613761183461E-1,(74[&rate=5.990533417249564E-4]:3.513766188814E-1,70[&rate=5.990533417249564E-4]:3.130204544979E-1)[&rate=5.990533417249564E-4]:9.999499464747E-3)[&rate=5.990533417249564E-4]:5.061592243046E-2,75[&rate=5.990533417249564E-4]:4.119920407766E-1)[&rate=5.990533417249564E-4]:9.332484523171E-2)[&rate=5.990533417249564E-4]:8.686410597513E-1,(52[&rate=5.990533417249564E-4]:6.085139504775E-1,((103[&rate=5.990533417249564E-4]:7.166727495912E-1,(29[&rate=5.990533417249564E-4]:6.46015334914E-1,(5[&rate=5.990533417249564E-4]:3.010222740143E-1,12[&rate=5.990533417249564E-4]:3.393784383978E-1)[&rate=5.990533417249564E-4]:1.997875814477E-1)[&rate=5.990533417249564E-4]:3.03534127006E-1)[&rate=5.990533417249564E-4]:1.262321003499E0,(134[&rate=5.990533417249564E-4]:2.589476536885E-1,(133[&rate=5.990533417249564E-4]:1.794233752209E-1,137[&rate=5.990533417249564E-4]:2.205192656319E-1)[&rate=5.990533417249564E-4]:1.096612647688E-1)[&rate=5.990533417249564E-4]:7.994981541961E-1)[&rate=5.990533417249564E-4]:2.938139319486E-1)[&rate=5.990533417249564E-4]:2.717765798138E-2)[&rate=5.990533417249564E-4]:6.497376933309E-2,53[&rate=5.990533417249564E-4]:6.924686564806E-1)[&rate=5.990533417249564E-4]:3.161571530701E-1,125[&rate=5.990533417249564E-4]:7.982432958895E-1)[&rate=5.990533417249564E-4]:6.711367893757E-1,(((((58[&rate=5.990533417249564E-4]:3.419843936316E-1,54[&rate=5.990533417249564E-4]:2.846073444512E-1)[&rate=5.990533417249564E-4]:4.685828279758E-2,(37[&rate=5.990533417249564E-4]:2.24764719776E-1,59[&rate=5.990533417249564E-4]:1.865133536557E-1)[&rate=5.990533417249564E-4]:1.832036397133E-1)[&rate=5.990533417249564E-4]:2.847234816902E-2,(55[&rate=5.990533417249564E-4]:3.09402132685E-1,56[&rate=5.990533417249564E-4]:3.09402132685E-1)[&rate=5.990533417249564E-4]:8.059048754148E-2)[&rate=5.990533417249564E-4]:1.350444084312E-1,57[&rate=5.990533417249564E-4]:5.359659904064E-1)[&rate=5.990533417249564E-4]:1.759554928624E-1,68[&rate=5.990533417249564E-4]:6.600089149627E-1)[&rate=5.990533417249564E-4]:6.427045036358E-1)[&rate=5.990533417249564E-4]:1.826920618519E-1)[&rate=5.990533417249564E-4]:4.314830994855E-2,((32[&rate=5.990533417249564E-4]:1.633135742432E-2,((38[&rate=5.990533417249564E-4]:8.993724051972E-1,(((146[&rate=5.990533417249564E-4]:5.690138145874E-1,(2[&rate=5.990533417249564E-4]:7.671075354349E-1,((22[&rate=5.990533417249564E-4]:2.970474349157E-1,27[&rate=5.990533417249564E-4]:3.134857910801E-1)[&rate=5.990533417249564E-4]:4.796065810517E-1,((26[&rate=5.990533417249564E-4]:5.568387785949E-1,(7[&rate=5.990533417249564E-4]:2.674743676272E-1,8[&rate=5.990533417249564E-4]:2.674743676272E-1)[&rate=5.990533417249564E-4]:1.825150958992E-1)[&rate=5.990533417249564E-4]:1.526579536778E-1,31[&rate=5.990533417249564E-4]:7.533323487111E-1)[&rate=5.990533417249564E-4]:7.81161878043E-2)[&rate=5.990533417249564E-4]:1.630562591936E-1)[&rate=5.990533417249564E-4]:1.638413502747E0)[&rate=5.990533417249564E-4]:7.748624508855E-2,(16[&rate=5.990533417249564E-4]:2.519931673162E0,147[&rate=5.990533417249564E-4]:4.918157962255E-1)[&rate=5.990533417249564E-4]:9.184273339589E-2)[&rate=5.990533417249564E-4]:8.001319439737E-2,(40[&rate=5.990533417249564E-4]:6.040705741429E-1,(((((96[&rate=5.990533417249564E-4]:4.933593842448E-1,99[&rate=5.990533417249564E-4]:5.288785099276E-1)[&rate=5.990533417249564E-4]:5.283425143216E-2,((94[&rate=5.990533417249564E-4]:3.358889877863E-1,100[&rate=5.990533417249564E-4]:3.358889877863E-1)[&rate=5.990533417249564E-4]:2.830663171578E-2,95[&rate=5.990533417249564E-4]:4.488950730541E-1)[&rate=5.990533417249564E-4]:1.218887265571E-1)[&rate=5.990533417249564E-4]:4.485298335983E-2,98[&rate=5.990533417249564E-4]:6.047078212224E-1)[&rate=5.990533417249564E-4]:6.880461576358E-2,39[&rate=5.990533417249564E-4]:5.450971364397E-1)[&rate=5.990533417249564E-4]:4.316481024286E-3,(97[&rate=5.990533417249564E-4]:4.025125675419E-1,(101[&rate=5.990533417249564E-4]:1.224345324922E0,(((18[&rate=5.990533417249564E-4]:7.106074645834E-1,((10[&rate=5.990533417249564E-4]:1.923629945422E-1,15[&rate=5.990533417249564E-4]:2.307191589256E-1)[&rate=5.990533417249564E-4]:3.376707505356E-1,6[&rate=5.990533417249564E-4]:5.135953889134E-1)[&rate=5.990533417249564E-4]:1.339983770399E-1)[&rate=5.990533417249564E-4]:2.200291399449E-2,(((88[&rate=5.990533417249564E-4]:2.079144649991E-2,89[&rate=5.990533417249564E-4]:3.449007663692E-2)[&rate=5.990533417249564E-4]:2.982602630646E-1,(((86[&rate=5.990533417249564E-4]:9.358610452059E-2,(85[&rate=5.990533417249564E-4]:5.50524742292E-2,(93[&rate=5.990533417249564E-4]:6.622219764179E-2,84[&rate=5.990533417249564E-4]:5.252356750478E-2)[&rate=5.990533417249564E-4]:2.528906724423E-3)[&rate=5.990533417249564E-4]:3.853363029139E-2)[&rate=5.990533417249564E-4]:4.281091707818E-2,83[&rate=5.990533417249564E-4]:1.363970215988E-1)[&rate=5.990533417249564E-4]:7.941772119839E-2,(((90[&rate=5.990533417249564E-4]:4.715400800689E-2,91[&rate=5.990533417249564E-4]:4.715400800689E-2)[&rate=5.990533417249564E-4]:2.946489861089E-2,92[&rate=5.990533417249564E-4]:7.661890661778E-2)[&rate=5.990533417249564E-4]:2.463496241161E-2,87[&rate=5.990533417249564E-4]:8.755523889238E-2)[&rate=5.990533417249564E-4]:1.282595039048E-1)[&rate=5.990533417249564E-4]:1.032369667674E-1)[&rate=5.990533417249564E-4]:6.830417839819E-1,3[&rate=5.990533417249564E-4]:4.623674661493E-1)[&rate=5.990533417249564E-4]:1.551744192781E-1)[&rate=5.990533417249564E-4]:7.623819591216E-1,(((24[&rate=5.990533417249564E-4]:9.95904130566E-1,(1[&rate=5.990533417249564E-4]:1.09920720705E-1,(28[&rate=5.990533417249564E-4]:5.267482228934E-1,21[&rate=5.990533417249564E-4]:5.020906886469E-1)[&rate=5.990533417249564E-4]:3.694738676746E-1)[&rate=5.990533417249564E-4]:1.051614920527E-1)[&rate=5.990533417249564E-4]:4.283313672883E-1,((((25[&rate=5.990533417249564E-4]:5.052243853963E-1,20[&rate=5.990533417249564E-4]:4.860463032046E-1)[&rate=5.990533417249564E-4]:2.358390193253E-1,23[&rate=5.990533417249564E-4]:7.30104500612E-1)[&rate=5.990533417249564E-4]:3.702768167629E-3,(11[&rate=5.990533417249564E-4]:6.352241320294E-1,140[&rate=5.990533417249564E-4]:6.160460498377E-1)[&rate=5.990533417249564E-4]:1.365162990099E-2)[&rate=5.990533417249564E-4]:5.100392646751E-1,102[&rate=5.990533417249564E-4]:9.316160194806E-2)[&rate=5.990533417249564E-4]:1.694300602898E-1)[&rate=5.990533417249564E-4]:5.006116578938E-2,((((((19[&rate=5.990533417249564E-4]:4.164218322217E-1,13[&rate=5.990533417249564E-4]:3.78065667838E-1)[&rate=5.990533417249564E-4]:3.119197809796E-1,115[&rate=5.990533417249564E-4]:6.077936679958E-1)[&rate=5.990533417249564E-4]:1.967894405314E-1,((107[&rate=5.990533417249564E-4]:2.744929835848E-1,108[&rate=5.990533417249564E-4]:2.717532575574E-1)[&rate=5.990533417249564E-4]:4.475244306348E-1,((114[&rate=5.990533417249564E-4]:5.286383038809E-1,109[&rate=5.990533417249564E-4]:6.080903586754E-1)[&rate=5.990533417249564E-4]:4.489729347132E-2,112[&rate=5.990533417249564E-4]:6.55727378174E-1)[&rate=5.990533417249564E-4]:8.820784426464E-2)[&rate=5.990533417249564E-4]:1.428396669104E-1)[&rate=5.990533417249564E-4]:5.044505286579E-2,(116[&rate=5.990533417249564E-4]:5.704399583387E-1,((((106[&rate=5.990533417249564E-4]:2.345737987229E-1,104[&rate=5.990533417249564E-4]:2.345737987229E-1)[&rate=5.990533417249564E-4]:8.190047578959E-2,111[&rate=5.990533417249564E-4]:3.329126306769E-1)[&rate=5.990533417249564E-4]:5.395004100871E-2,139[&rate=5.990533417249564E-4]:5.62205137439E-1)[&rate=5.990533417249564E-4]:2.339712863295E-1,(148[&rate=5.990533417249564E-4]:1.598520814353E-1,143[&rate=5.990533417249564E-4]:1.57112355408E-1)[&rate=5.990533417249564E-4]:4.226257121963E-1)[&rate=5.990533417249564E-4]:2.631832909079E-2)[&rate=5.990533417249564E-4]:2.845882030543E-1)[&rate=5.990533417249564E-4]:8.03523279603E-2,((((9[&rate=5.990533417249564E-4]:5.179896310306E-1,(17[&rate=5.990533417249564E-4]:4.288442654709E-1,14[&rate=5.990533417249564E-4]:3.904881010872E-1)[&rate=5.990533417249564E-4]:1.357207080255E-1)[&rate=5.990533417249564E-4]:5.411083837981E-2,(4[&rate=5.990533417249564E-4]:2.69400542692E-1,30[&rate=5.990533417249564E-4]:4.42003282418E-1)[&rate=5.990533417249564E-4]:2.533848582254E-1)[&rate=5.990533417249564E-4]:9.079705688997E-2,(105[&rate=5.990533417249564E-4]:5.691642273148E-1,(110[&rate=5.990533417249564E-4]:4.442329501337E-1,117[&rate=5.990533417249564E-4]:4.52452128216E-1)[&rate=5.990533417249564E-4]:1.468490854002E-1)[&rate=5.990533417249564E-4]:7.45552167939E-2)[&rate=5.990533417249564E-4]:7.300632597934E-2,113[&rate=5.990533417249564E-4]:7.441230303618E-1)[&rate=5.990533417249564E-4]:2.734492398134E-1)[&rate=5.990533417249564E-4]:2.75702240974E-1,(((141[&rate=5.990533417249564E-4]:3.91055430705E-2,145[&rate=5.990533417249564E-4]:4.184526909808E-2)[&rate=5.990533417249564E-4]:2.167491651721E-1,144[&rate=5.990533417249564E-4]:2.531149822153E-1)[&rate=5.990533417249564E-4]:4.823215115512E-1,142[&rate=5.990533417249564E-4]:7.409159458214E-1)[&rate=5.990533417249564E-4]:7.24961305054E-1)[&rate=5.990533417249564E-4]:9.335091961768E-2)[&rate=5.990533417249564E-4]:7.001074254897E-2)[&rate=5.990533417249564E-4]:8.471612064011E-1)[&rate=5.990533417249564E-4]:2.223696529794E-1)[&rate=5.990533417249564E-4]:7.58627985559E-2)[&rate=5.990533417249564E-4]:5.465695667898E-2)[&rate=5.990533417249564E-4]:2.224100695493E-3)[&rate=5.990533417249564E-4]:3.613837412879E-1)[&rate=5.990533417249564E-4]:3.280540611366E-1,((35[&rate=5.990533417249564E-4]:3.896275836976E-2,(36[&rate=5.990533417249564E-4]:2.36651431429E-2,(121[&rate=5.990533417249564E-4]:2.050509941984E0,127[&rate=5.990533417249564E-4]:2.491605832395E0)[&rate=5.990533417249564E-4]:5.260725595308E-2)[&rate=5.990533417249564E-4]:6.187295769262E-2)[&rate=5.990533417249564E-4]:1.868994573467E-1,(((((51[&rate=5.990533417249564E-4]:5.103198496172E-1,44[&rate=5.990533417249564E-4]:5.321777731145E-1)[&rate=5.990533417249564E-4]:1.338163518369E-1,(47[&rate=5.990533417249564E-4]:4.740455334188E-1,(49[&rate=5.990533417249564E-4]:3.298134353853E-1,50[&rate=5.990533417249564E-4]:3.298134353853E-1)[&rate=5.990533417249564E-4]:1.114452127878E-1)[&rate=5.990533417249564E-4]:1.974130724069E-1)[&rate=5.990533417249564E-4]:2.719293556106E-2,(43[&rate=5.990533417249564E-4]:5.469061192252E-1,((41[&rate=5.990533417249564E-4]:3.863723726676E-1,(42[&rate=5.990533417249564E-4]:3.392783438436E-1,48[&rate=5.990533417249564E-4]:3.775297099638E-1)[&rate=5.990533417249564E-4]:5.255850969829E-2)[&rate=5.990533417249564E-4]:7.745742525337E-2,46[&rate=5.990533417249564E-4]:5.18474606664E-1)[&rate=5.990533417249564E-4]:2.843151256121E-2)[&rate=5.990533417249564E-4]:1.517454221615E-1)[&rate=5.990533417249564E-4]:5.350120486141E-2,45[&rate=5.990533417249564E-4]:7.439560249367E-1)[&rate=5.990533417249564E-4]:1.996240280215E-1,((118[&rate=5.990533417249564E-4]:8.563285194385E-1,(69[&rate=5.990533417249564E-4]:7.893993049334E-1,((132[&rate=5.990533417249564E-4]:1.323033462965E-1,129[&rate=5.990533417249564E-4]:1.295636202691E-1)[&rate=5.990533417249564E-4]:1.271358743435E-1,(130[&rate=5.990533417249564E-4]:1.101375682989E-1,131[&rate=5.990533417249564E-4]:1.128772943262E-1)[&rate=5.990533417249564E-4]:1.465619263138E-1)[&rate=5.990533417249564E-4]:3.847546048412E-1)[&rate=5.990533417249564E-4]:7.788811861472E-2)[&rate=5.990533417249564E-4]:5.360218003374E-1,(128[&rate=5.990533417249564E-4]:1.236046023246E0,((65[&rate=5.990533417249564E-4]:2.069922159999E-1,(62[&rate=5.990533417249564E-4]:3.662493891002E-1,(64[&rate=5.990533417249564E-4]:2.890896812623E-1,60[&rate=5.990533417249564E-4]:1.384047497556E-1)[&rate=5.990533417249564E-4]:3.606381742682E-2)[&rate=5.990533417249564E-4]:3.25236488175E-2)[&rate=5.990533417249564E-4]:1.647829425816E-1,(61[&rate=5.990533417249564E-4]:6.686167583353E-2,63[&rate=5.990533417249564E-4]:2.576578542249E-2)[&rate=5.990533417249564E-4]:4.966943046657E-1)[&rate=5.990533417249564E-4]:8.122160701437E-1)[&rate=5.990533417249564E-4]:1.657826913298E-2)[&rate=5.990533417249564E-4]:4.643519728709E-1)[&rate=5.990533417249564E-4]:3.765307375464E-2)[&rate=5.990533417249564E-4]:3.991988041018E-1)[&rate=5.990533417249564E-4]:2.762018444552E-1)[&rate=5.990533417249564E-4]:4.212523641425E-2,((66[&rate=5.990533417249564E-4]:2.322360182878E-1,((135[&rate=5.990533417249564E-4]:2.737381177938E-1,(138[&rate=5.990533417249564E-4]:1.377317673001E-1,136[&rate=5.990533417249564E-4]:6.224917984864E-3)[&rate=5.990533417249564E-4]:3.360063504938E-1)[&rate=5.990533417249564E-4]:1.20451083371E0,((120[&rate=5.990533417249564E-4]:9.172116189722E-1,119[&rate=5.990533417249564E-4]:1.013102029931E0)[&rate=5.990533417249564E-4]:6.712938917837E-1,126[&rate=5.990533417249564E-4]:8.98693399071E-1)[&rate=5.990533417249564E-4]:1.417982352686E-1)[&rate=5.990533417249564E-4]:4.389185736332E-1)[&rate=5.990533417249564E-4]:2.588122952528E-2,(67[&rate=5.990533417249564E-4]:1.884220349449E-1,(122[&rate=5.990533417249564E-4]:3.036780901554E-1,(124[&rate=5.990533417249564E-4]:1.225385513514E-1,123[&rate=5.990533417249564E-4]:1.252707917885E-1)[&rate=5.990533417249564E-4]:1.784072983669E-1)[&rate=5.990533417249564E-4]:3.860164951302E-1)[&rate=5.990533417249564E-4]:6.969521286813E-2)[&rate=5.990533417249564E-4]:6.852708528747E-1)[&rate=5.990533417249564E-4]:3.744505193896E-2)[&rate=5.990533417249564E-4]:1.501827461096E-2,34[&rate=5.990533417249564E-4]:1.328377286076E-1);
tree STATE_68870000 [&joint=-20969.530983142267,lnP=-20969.530983142267] = [&R] ((((((67[&rate=5.343087040743426E-4]:3.392666766706E-1,((124[&rate=5.343087040743426E-4]:5.772787932613E-2,123[&rate=5.343087040743426E-4]:6.046011976326E-2)[&rate=5.343087040743426E-4]:3.294596123118E-1,122[&rate=5.343087040743426E-4]:3.899197320751E-1)[&rate=5.343087040743426E-4]:4.506194949362E-1)[&rate=5.343087040743426E-4]:1.908486271907E-1,(126[&rate=5.343087040743426E-4]:1.376521843958E0,(66[&rate=5.343087040743426E-4]:1.095038115075E-1,(119[&rate=5.343087040743426E-4]:1.826523806988E0,(120[&rate=5.343087040743426E-4]:8.389428806614E-1,(135[&rate=5.343087040743426E-4]:2.621450133081E-1,(138[&rate=5.343087040743426E-4]:1.980799400165E-1,136[&rate=5.343087040743426E-4]:6.657309070129E-2)[&rate=5.343087040743426E-4]:2.640650732917E-1)[&rate=5.343087040743426E-4]:3.247430728328E-1)[&rate=5.343087040743426E-4]:8.916905153676E-1)[&rate=5.343087040743426E-4]:3.158567168484E-1)[&rate=5.343087040743426E-4]:1.984384276518E-2)[&rate=5.343087040743426E-4]:4.007676495886E-1)[&rate=5.343087040743426E-4]:3.463080659082E-1,34[&rate=5.343087040743426E-4]:1.340967113943E-2)[&rate=5.343087040743426E-4]:4.453397139198E-2,((((((103[&rate=5.343087040743426E-4]:4.633857712095E-1,(29[&rate=5.343087040743426E-4]:5.824614881697E-1,(5[&rate=5.343087040743426E-4]:1.970561263199E-1,12[&rate=5.343087040743426E-4]:2.354122907034E-1)[&rate=5.343087040743426E-4]:2.401998823978E-1)[&rate=5.343087040743426E-4]:1.138009953685E-1)[&rate=5.343087040743426E-4]:1.569836627131E0,52[&rate=5.343087040743426E-4]:3.689286637796E-1)[&rate=5.343087040743426E-4]:2.569404643873E-1,(((((79[&rate=5.343087040743426E-4]:2.076777112384E-1,(78[&rate=5.343087040743426E-4]:2.734081999749E-2,72[&rate=5.343087040743426E-4]:5.423011778179E-3)[&rate=5.343087040743426E-4]:1.803368912409E-1)[&rate=5.343087040743426E-4]:4.220832246863E-2,82[&rate=5.343087040743426E-4]:2.581052117891E-1)[&rate=5.343087040743426E-4]:2.167001397499E-2,(71[&rate=5.343087040743426E-4]:2.315144276059E-1,73[&rate=5.343087040743426E-4]:3.000075782908E-1)[&rate=5.343087040743426E-4]:1.264435980209E-2)[&rate=5.343087040743426E-4]:1.744056822784E-1,(77[&rate=5.343087040743426E-4]:4.537345268878E-1,(80[&rate=5.343087040743426E-4]:1.251172228672E-1,81[&rate=5.343087040743426E-4]:1.251172228672E-1)[&rate=5.343087040743426E-4]:2.847816875822E-1)[&rate=5.343087040743426E-4]:2.784364142876E-2)[&rate=5.343087040743426E-4]:1.579859007883E-1,((70[&rate=5.343087040743426E-4]:3.782906964903E-1,(74[&rate=5.343087040743426E-4]:2.971091192962E-1,76[&rate=5.343087040743426E-4]:2.971091192962E-1)[&rate=5.343087040743426E-4]:1.195377415776E-1)[&rate=5.343087040743426E-4]:1.145051117662E-1,75[&rate=5.343087040743426E-4]:5.3115197264E-1)[&rate=5.343087040743426E-4]:1.138915485195E-1)[&rate=5.343087040743426E-4]:7.190919443081E-1)[&rate=5.343087040743426E-4]:1.392198830127E-1,((133[&rate=5.343087040743426E-4]:5.005249194827E-1,(137[&rate=5.343087040743426E-4]:4.327654028333E-1,134[&rate=5.343087040743426E-4]:3.615325261211E-1)[&rate=5.343087040743426E-4]:1.088554070605E-1)[&rate=5.343087040743426E-4]:1.026219835191E0,53[&rate=5.343087040743426E-4]:7.446652577051E-1)[&rate=5.343087040743426E-4]:1.222703216317E-2)[&rate=5.343087040743426E-4]:1.498420097352E-1,125[&rate=5.343087040743426E-4]:6.963517859422E-1)[&rate=5.343087040743426E-4]:6.564826328295E-1,((57[&rate=5.343087040743426E-4]:4.256900278582E-1,(((58[&rate=5.343087040743426E-4]:2.518056525462E-1,(54[&rate=5.343087040743426E-4]:1.699970877752E-1,37[&rate=5.343087040743426E-4]:2.464998200157E-1)[&rate=5.343087040743426E-4]:2.443151559059E-2)[&rate=5.343087040743426E-4]:5.834802386019E-2,59[&rate=5.343087040743426E-4]:2.910279933462E-1)[&rate=5.343087040743426E-4]:8.424680411727E-2,(55[&rate=5.343087040743426E-4]:3.343906356819E-1,56[&rate=5.343087040743426E-4]:3.343906356819E-1)[&rate=5.343087040743426E-4]:3.268744046997E-2)[&rate=5.343087040743426E-4]:4.768298995754E-2)[&rate=5.343087040743426E-4]:9.872417526496E-2,68[&rate=5.343087040743426E-4]:4.725016348171E-1)[&rate=5.343087040743426E-4]:7.136661172879E-1)[&rate=5.343087040743426E-4]:2.825102268288E-1)[&rate=5.343087040743426E-4]:3.262667296292E-2,33[&rate=5.343087040743426E-4]:7.413195932997E-2)[&rate=5.343087040743426E-4]:9.748340352443E-3,(32[&rate=5.343087040743426E-4]:2.644027092987E-3,((38[&rate=5.343087040743426E-4]:5.818512379432E-1,((16[&rate=5.343087040743426E-4]:2.611665860085E0,((2[&rate=5.343087040743426E-4]:8.82491420134E-1,((26[&rate=5.343087040743426E-4]:7.256451690036E-1,(7[&rate=5.343087040743426E-4]:2.707347858408E-1,8[&rate=5.343087040743426E-4]:2.707347858408E-1)[&rate=5.343087040743426E-4]:3.480610680943E-1)[&rate=5.343087040743426E-4]:1.434303759741E-1,(31[&rate=5.343087040743426E-4]:7.837942196214E-1,(22[&rate=5.343087040743426E-4]:3.878932424829E-1,27[&rate=5.343087040743426E-4]:4.043315986472E-1)[&rate=5.343087040743426E-4]:3.411064565905E-1)[&rate=5.343087040743426E-4]:1.291169417948E-1)[&rate=5.343087040743426E-4]:1.969775189919E-1)[&rate=5.343087040743426E-4]:1.587558703626E0,((40[&rate=5.343087040743426E-4]:4.457658698294E-1,147[&rate=5.343087040743426E-4]:5.031429190097E-1)[&rate=5.343087040743426E-4]:1.840769555092E-2,((((94[&rate=5.343087040743426E-4]:1.565070955435E-1,100[&rate=5.343087040743426E-4]:1.565070955435E-1)[&rate=5.343087040743426E-4]:1.611546932002E-1,95[&rate=5.343087040743426E-4]:4.023612422958E-1)[&rate=5.343087040743426E-4]:1.83851950184E-1,(98[&rate=5.343087040743426E-4]:5.153147166639E-1,(96[&rate=5.343087040743426E-4]:4.371890374759E-1,99[&rate=5.343087040743426E-4]:4.727081631588E-1)[&rate=5.343087040743426E-4]:6.446447700229E-2)[&rate=5.343087040743426E-4]:5.996951406715E-2)[&rate=5.343087040743426E-4]:1.31606286282E-2,146[&rate=5.343087040743426E-4]:5.802481380478E-1)[&rate=5.343087040743426E-4]:4.144006567352E-3)[&rate=5.343087040743426E-4]:4.915075555033E-2)[&rate=5.343087040743426E-4]:1.284861303704E-2)[&rate=5.343087040743426E-4]:1.35165302049E-2,((101[&rate=5.343087040743426E-4]:8.7825246001E-1,(((((6[&rate=5.343087040743426E-4]:4.381400179263E-1,18[&rate=5.343087040743426E-4]:5.011537165564E-1)[&rate=5.343087040743426E-4]:2.35319054533E-1,(10[&rate=5.343087040743426E-4]:6.05183304417E-1,15[&rate=5.343087040743426E-4]:6.435394688004E-1)[&rate=5.343087040743426E-4]:8.471412420665E-2)[&rate=5.343087040743426E-4]:1.682244340227E-1,3[&rate=5.343087040743426E-4]:7.896287119615E-1)[&rate=5.343087040743426E-4]:6.851743911315E-1,(((102[&rate=5.343087040743426E-4]:2.546714141848E-1,(24[&rate=5.343087040743426E-4]:1.034073882287E0,(1[&rate=5.343087040743426E-4]:2.27296756774E-1,(28[&rate=5.343087040743426E-4]:6.338958356714E-1,21[&rate=5.343087040743426E-4]:6.09238301425E-1)[&rate=5.343087040743426E-4]:3.797022909655E-1)[&rate=5.343087040743426E-4]:2.595520770487E-2)[&rate=5.343087040743426E-4]:3.822413675141E-1)[&rate=5.343087040743426E-4]:1.073514810955E-3,(((25[&rate=5.343087040743426E-4]:2.493549837364E-1,20[&rate=5.343087040743426E-4]:2.301769015447E-1)[&rate=5.343087040743426E-4]:2.367717495406E-1,23[&rate=5.343087040743426E-4]:4.751678291673E-1)[&rate=5.343087040743426E-4]:2.7475861876E-1,(11[&rate=5.343087040743426E-4]:5.82855959465E-1,140[&rate=5.343087040743426E-4]:5.636778772733E-1)[&rate=5.343087040743426E-4]:8.213898161306E-2)[&rate=5.343087040743426E-4]:6.565034125752E-1)[&rate=5.343087040743426E-4]:3.003659847303E-2,(((141[&rate=5.343087040743426E-4]:3.401133501469E-1,(145[&rate=5.343087040743426E-4]:9.834876311271E-2,144[&rate=5.343087040743426E-4]:9.286931105777E-2)[&rate=5.343087040743426E-4]:2.445043130617E-1)[&rate=5.343087040743426E-4]:3.087847756135E-1,142[&rate=5.343087040743426E-4]:6.516378517879E-1)[&rate=5.343087040743426E-4]:8.323065258247E-1,((((19[&rate=5.343087040743426E-4]:6.206138125648E-1,13[&rate=5.343087040743426E-4]:5.822576481811E-1)[&rate=5.343087040743426E-4]:4.467417603394E-1,(((107[&rate=5.343087040743426E-4]:3.523978380175E-1,108[&rate=5.343087040743426E-4]:3.496581119902E-1)[&rate=5.343087040743426E-4]:3.86718080388E-1,((114[&rate=5.343087040743426E-4]:4.720327613061E-1,112[&rate=5.343087040743426E-4]:5.542245421279E-1)[&rate=5.343087040743426E-4]:1.292413197647E-1,109[&rate=5.343087040743426E-4]:6.807261358653E-1)[&rate=5.343087040743426E-4]:7.756786473192E-2)[&rate=5.343087040743426E-4]:1.170067152594E-1,115[&rate=5.343087040743426E-4]:7.958486610621E-1)[&rate=5.343087040743426E-4]:1.509589666366E-1)[&rate=5.343087040743426E-4]:3.963817448012E-2,((148[&rate=5.343087040743426E-4]:3.533543242924E-1,143[&rate=5.343087040743426E-4]:3.50614598265E-1)[&rate=5.343087040743426E-4]:3.798225707214E-1,(116[&rate=5.343087040743426E-4]:6.460250266338E-1,((139[&rate=5.343087040743426E-4]:3.776759113051E-1,(111[&rate=5.343087040743426E-4]:1.795356750103E-1,104[&rate=5.343087040743426E-4]:1.630973188459E-1)[&rate=5.343087040743426E-4]:2.279777054139E-2)[&rate=5.343087040743426E-4]:5.985953875088E-2,106[&rate=5.343087040743426E-4]:2.457546281382E-1)[&rate=5.343087040743426E-4]:4.605443710983E-1)[&rate=5.343087040743426E-4]:4.879570399634E-2)[&rate=5.343087040743426E-4]:2.916250715487E-1)[&rate=5.343087040743426E-4]:7.443915349016E-2,(113[&rate=5.343087040743426E-4]:9.907392539388E-1,(((17[&rate=5.343087040743426E-4]:6.440644439783E-1,14[&rate=5.343087040743426E-4]:6.057082795946E-1)[&rate=5.343087040743426E-4]:2.076577191627E-1,(110[&rate=5.343087040743426E-4]:7.147612211737E-1,105[&rate=5.343087040743426E-4]:6.928434129546E-1)[&rate=5.343087040743426E-4]:9.312532552891E-2)[&rate=5.343087040743426E-4]:1.686266204374E-1,((9[&rate=5.343087040743426E-4]:6.78174274137E-1,(4[&rate=5.343087040743426E-4]:2.932873393263E-1,30[&rate=5.343087040743426E-4]:4.658900790523E-1)[&rate=5.343087040743426E-4]:3.355718663176E-1)[&rate=5.343087040743426E-4]:6.503990286948E-2,117[&rate=5.343087040743426E-4]:7.541730811161E-1)[&rate=5.343087040743426E-4]:2.305592641062E-1)[&rate=5.343087040743426E-4]:8.746634744093E-3)[&rate=5.343087040743426E-4]:1.52337482552E-1)[&rate=5.343087040743426E-4]:1.682649013956E-1)[&rate=5.343087040743426E-4]:4.841249232195E-2)[&rate=5.343087040743426E-4]:1.917613016516E-1)[&rate=5.343087040743426E-4]:1.140963974724E-2,((88[&rate=5.343087040743426E-4]:4.839743801509E-2,89[&rate=5.343087040743426E-4]:6.209606815211E-2)[&rate=5.343087040743426E-4]:1.578604546681E-1,((87[&rate=5.343087040743426E-4]:1.84056411805E-1,(85[&rate=5.343087040743426E-4]:7.736284463047E-2,((84[&rate=5.343087040743426E-4]:2.140826754104E-2,93[&rate=5.343087040743426E-4]:3.510689767806E-2)[&rate=5.343087040743426E-4]:4.316983905657E-2,(83[&rate=5.343087040743426E-4]:1.312358886192E-2,86[&rate=5.343087040743426E-4]:1.312358886192E-2)[&rate=5.343087040743426E-4]:5.145451773569E-2)[&rate=5.343087040743426E-4]:1.278473803286E-2)[&rate=5.343087040743426E-4]:1.066935671745E-1)[&rate=5.343087040743426E-4]:3.939844413772E-3,((90[&rate=5.343087040743426E-4]:4.540077204246E-2,91[&rate=5.343087040743426E-4]:4.540077204246E-2)[&rate=5.343087040743426E-4]:1.288906665338E-2,92[&rate=5.343087040743426E-4]:5.828983869584E-2)[&rate=5.343087040743426E-4]:1.4340504766E-1)[&rate=5.343087040743426E-4]:1.826163646443E-2)[&rate=5.343087040743426E-4]:1.819680877554E0)[&rate=5.343087040743426E-4]:3.947794431973E-1)[&rate=5.343087040743426E-4]:5.857755543312E-1,(97[&rate=5.343087040743426E-4]:3.965039205723E-1,39[&rate=5.343087040743426E-4]:4.675421719384E-1)[&rate=5.343087040743426E-4]:2.332168340896E-2)[&rate=5.343087040743426E-4]:4.882560882514E-2)[&rate=5.343087040743426E-4]:1.104677846998E-1)[&rate=5.343087040743426E-4]:3.75493211474E-1,(((((65[&rate=5.343087040743426E-4]:1.947004916247E-1,(62[&rate=5.343087040743426E-4]:3.708284742273E-1,(64[&rate=5.343087040743426E-4]:2.201321762696E-1,60[&rate=5.343087040743426E-4]:6.944724476291E-2)[&rate=5.343087040743426E-4]:1.096004075467E-1)[&rate=5.343087040743426E-4]:1.565283931515E-2)[&rate=5.343087040743426E-4]:2.352919598418E-1,(61[&rate=5.343087040743426E-4]:1.642448113839E-1,63[&rate=5.343087040743426E-4]:1.231489209729E-1)[&rate=5.343087040743426E-4]:4.575284620003E-1)[&rate=5.343087040743426E-4]:9.757642654249E-1,(((118[&rate=5.343087040743426E-4]:7.495215037634E-1,((132[&rate=5.343087040743426E-4]:1.474213120517E-1,(130[&rate=5.343087040743426E-4]:1.243845304214E-1,129[&rate=5.343087040743426E-4]:1.243845304214E-1)[&rate=5.343087040743426E-4]:2.029705560293E-2)[&rate=5.343087040743426E-4]:2.410003105562E-1,131[&rate=5.343087040743426E-4]:3.884216226079E-1)[&rate=5.343087040743426E-4]:2.268533058129E-1)[&rate=5.343087040743426E-4]:1.973765885481E-1,69[&rate=5.343087040743426E-4]:9.578569964212E-1)[&rate=5.343087040743426E-4]:4.601366856412E-1,128[&rate=5.343087040743426E-4]:1.267308750555E0)[&rate=5.343087040743426E-4]:1.905027608564E-1)[&rate=5.343087040743426E-4]:1.073388120775E-1,(((51[&rate=5.343087040743426E-4]:5.833623161642E-1,(49[&rate=5.343087040743426E-4]:3.250894934165E-1,50[&rate=5.343087040743426E-4]:3.250894934165E-1)[&rate=5.343087040743426E-4]:2.528083418735E-1)[&rate=5.343087040743426E-4]:2.592012559056E-2,((44[&rate=5.343087040743426E-4]:4.657101712621E-1,47[&rate=5.343087040743426E-4]:4.711746521363E-1)[&rate=5.343087040743426E-4]:8.793449856395E-2,(43[&rate=5.343087040743426E-4]:5.249042876206E-1,(46[&rate=5.343087040743426E-4]:5.031096375067E-1,(48[&rate=5.343087040743426E-4]:4.111107162643E-1,(42[&rate=5.343087040743426E-4]:2.215819051017E-1,41[&rate=5.343087040743426E-4]:2.161174242275E-1)[&rate=5.343087040743426E-4]:1.512774450424E-1)[&rate=5.343087040743426E-4]:8.106995949391E-2)[&rate=5.343087040743426E-4]:2.179465011386E-2)[&rate=5.343087040743426E-4]:3.420486307971E-2)[&rate=5.343087040743426E-4]:7.7495695426E-2)[&rate=5.343087040743426E-4]:3.235041490299E-2,45[&rate=5.343087040743426E-4]:6.607585397179E-1)[&rate=5.343087040743426E-4]:1.309955714801E-1)[&rate=5.343087040743426E-4]:1.020104106199E-1,((121[&rate=5.343087040743426E-4]:1.795512431876E0,127[&rate=5.343087040743426E-4]:2.236608322287E0)[&rate=5.343087040743426E-4]:3.736770791314E-1,(35[&rate=5.343087040743426E-4]:3.552558853208E-3,36[&rate=5.343087040743426E-4]:5.012790131897E-2)[&rate=5.343087040743426E-4]:3.960955489417E-2)[&rate=5.343087040743426E-4]:9.523149707413E-2)[&rate=5.343087040743426E-4]:2.165853920803E-1)[&rate=5.343087040743426E-4]:5.325965310404E-1)[&rate=5.343087040743426E-4]:7.575682053471E-2);
tree STATE_68880000 [&joint=-20956.46262848689,lnP=-20956.46262848689] = [&R] (33[&rate=5.953082972222791E-4]:2.128475727784E-1,((((((38[&rate=5.953082972222791E-4]:8.763657297695E-1,(((98[&rate=5.953082972222791E-4]:6.073047894906E-1,((96[&rate=5.953082972222791E-4]:4.865642136309E-1,99[&rate=5.953082972222791E-4]:5.220833393137E-1)[&rate=5.953082972222791E-4]:8.059987581947E-2,((94[&rate=5.953082972222791E-4]:1.972159161384E-1,100[&rate=5.953082972222791E-4]:1.972159161384E-1)[&rate=5.953082972222791E-4]:2.225130362668E-1,95[&rate=5.953082972222791E-4]:5.044284059572E-1)[&rate=5.953082972222791E-4]:8.732584742751E-2)[&rate=5.953082972222791E-4]:2.647949785461E-2)[&rate=5.953082972222791E-4]:4.208460406343E-2,((97[&rate=5.953082972222791E-4]:3.30981090013E-1,(16[&rate=5.953082972222791E-4]:2.453407012867E0,147[&rate=5.953082972222791E-4]:4.252911359297E-1)[&rate=5.953082972222791E-4]:3.410525462986E-2)[&rate=5.953082972222791E-4]:3.250782065373E-2,(2[&rate=5.953082972222791E-4]:9.316480621581E-1,(31[&rate=5.953082972222791E-4]:8.338293194108E-1,((26[&rate=5.953082972222791E-4]:7.031406228686E-1,(7[&rate=5.953082972222791E-4]:4.912408785725E-1,8[&rate=5.953082972222791E-4]:4.912408785725E-1)[&rate=5.953082972222791E-4]:1.050504292276E-1)[&rate=5.953082972222791E-4]:8.587355163118E-2,(22[&rate=5.953082972222791E-4]:3.683235275812E-1,27[&rate=5.953082972222791E-4]:3.847618837456E-1)[&rate=5.953082972222791E-4]:4.09731742809E-1)[&rate=5.953082972222791E-4]:9.795284725818E-4)[&rate=5.953082972222791E-4]:3.252160030214E-1)[&rate=5.953082972222791E-4]:1.459604902704E0)[&rate=5.953082972222791E-4]:8.644693097477E-2)[&rate=5.953082972222791E-4]:5.208794521347E-3,((146[&rate=5.953082972222791E-4]:5.502797829166E-1,(39[&rate=5.953082972222791E-4]:3.816798903893E-1,(101[&rate=5.953082972222791E-4]:8.050287104498E-1,(((3[&rate=5.953082972222791E-4]:5.575845395726E-1,((88[&rate=5.953082972222791E-4]:2.284402233675E-1,89[&rate=5.953082972222791E-4]:2.421388535045E-1)[&rate=5.953082972222791E-4]:7.335580738073E-2,((((90[&rate=5.953082972222791E-4]:6.328894676072E-2,91[&rate=5.953082972222791E-4]:6.328894676072E-2)[&rate=5.953082972222791E-4]:6.770999038743E-2,92[&rate=5.953082972222791E-4]:1.309989371482E-1)[&rate=5.953082972222791E-4]:3.385396888595E-2,(86[&rate=5.953082972222791E-4]:1.37249104859E-1,(83[&rate=5.953082972222791E-4]:1.221035135388E-1,((85[&rate=5.953082972222791E-4]:8.504089434857E-2,84[&rate=5.953082972222791E-4]:8.504089434857E-2)[&rate=5.953082972222791E-4]:1.015951552061E-2,93[&rate=5.953082972222791E-4]:1.088990400062E-1)[&rate=5.953082972222791E-4]:2.690310366967E-2)[&rate=5.953082972222791E-4]:1.514559132019E-2)[&rate=5.953082972222791E-4]:1.390517103805E-2)[&rate=5.953082972222791E-4]:7.96964573213E-4,87[&rate=5.953082972222791E-4]:1.519512404703E-1)[&rate=5.953082972222791E-4]:1.498447902779E-1)[&rate=5.953082972222791E-4]:7.955145362216E-1)[&rate=5.953082972222791E-4]:1.40187132646E-1,(18[&rate=5.953082972222791E-4]:6.359401635805E-1,(6[&rate=5.953082972222791E-4]:5.487274000607E-1,(10[&rate=5.953082972222791E-4]:2.416275169132E-1,15[&rate=5.953082972222791E-4]:2.799836812967E-1)[&rate=5.953082972222791E-4]:3.235382393119E-1)[&rate=5.953082972222791E-4]:2.419906488968E-2)[&rate=5.953082972222791E-4]:1.769000017887E-1)[&rate=5.953082972222791E-4]:8.319416798795E-1,((((145[&rate=5.953082972222791E-4]:5.142959097291E-1,(141[&rate=5.953082972222791E-4]:4.615381187731E-1,144[&rate=5.953082972222791E-4]:4.587983927457E-1)[&rate=5.953082972222791E-4]:5.001806492846E-2)[&rate=5.953082972222791E-4]:9.184970842233E-2,142[&rate=5.953082972222791E-4]:6.061456181515E-1)[&rate=5.953082972222791E-4]:8.918618269521E-1,(((24[&rate=5.953082972222791E-4]:9.300270361465E-1,(1[&rate=5.953082972222791E-4]:6.534486844503E-2,(28[&rate=5.953082972222791E-4]:7.551220846327E-1,21[&rate=5.953082972222791E-4]:7.304645503862E-1)[&rate=5.953082972222791E-4]:9.652415367528E-2)[&rate=5.953082972222791E-4]:8.386024989324E-2)[&rate=5.953082972222791E-4]:3.855105457245E-1,(((25[&rate=5.953082972222791E-4]:4.811145566571E-1,20[&rate=5.953082972222791E-4]:4.619364744654E-1)[&rate=5.953082972222791E-4]:2.341915592681E-1,23[&rate=5.953082972222791E-4]:7.043472118156E-1)[&rate=5.953082972222791E-4]:7.001945520638E-2,(11[&rate=5.953082972222791E-4]:5.538502607868E-1,140[&rate=5.953082972222791E-4]:5.346721785951E-1)[&rate=5.953082972222791E-4]:1.355848993859E-1)[&rate=5.953082972222791E-4]:5.302120107394E-1)[&rate=5.953082972222791E-4]:2.890915326253E-2,102[&rate=5.953082972222791E-4]:1.828028995172E-1)[&rate=5.953082972222791E-4]:6.862920312057E-2)[&rate=5.953082972222791E-4]:2.042411280446E-1,((((148[&rate=5.953082972222791E-4]:3.28705513744E-1,143[&rate=5.953082972222791E-4]:3.259657877167E-1)[&rate=5.953082972222791E-4]:5.117461998454E-1,((111[&rate=5.953082972222791E-4]:3.168042781311E-1,139[&rate=5.953082972222791E-4]:4.921467438845E-1)[&rate=5.953082972222791E-4]:1.275307029942E-2,(106[&rate=5.953082972222791E-4]:9.833686478604E-2,104[&rate=5.953082972222791E-4]:9.833686478604E-2)[&rate=5.953082972222791E-4]:2.147821274801E-1)[&rate=5.953082972222791E-4]:5.492505295424E-1)[&rate=5.953082972222791E-4]:1.466102825502E-1,(116[&rate=5.953082972222791E-4]:9.179413035795E-1,((108[&rate=5.953082972222791E-4]:6.300165185948E-1,((114[&rate=5.953082972222791E-4]:1.251935348969E-1,112[&rate=5.953082972222791E-4]:2.073853157188E-1)[&rate=5.953082972222791E-4]:2.036716615406E-1,(107[&rate=5.953082972222791E-4]:3.80317269863E-1,109[&rate=5.953082972222791E-4]:3.994953520547E-1)[&rate=5.953082972222791E-4]:8.821899177309E-3)[&rate=5.953082972222791E-4]:2.436170755819E-1)[&rate=5.953082972222791E-4]:2.814147446781E-1,((19[&rate=5.953082972222791E-4]:3.0167393719E-1,13[&rate=5.953082972222791E-4]:2.633177728063E-1)[&rate=5.953082972222791E-4]:6.314659098553E-2,115[&rate=5.953082972222791E-4]:2.4427258297E-1)[&rate=5.953082972222791E-4]:6.096244337275E-1)[&rate=5.953082972222791E-4]:6.404428688198E-2)[&rate=5.953082972222791E-4]:3.076452817649E-2)[&rate=5.953082972222791E-4]:2.898355905183E-1,(((17[&rate=5.953082972222791E-4]:4.300945518765E-1,14[&rate=5.953082972222791E-4]:3.917383874928E-1)[&rate=5.953082972222791E-4]:4.463433876666E-1,(((9[&rate=5.953082972222791E-4]:5.765384609879E-1,117[&rate=5.953082972222791E-4]:5.874973650975E-1)[&rate=5.953082972222791E-4]:1.043870938567E-1,(4[&rate=5.953082972222791E-4]:2.560698091127E-1,30[&rate=5.953082972222791E-4]:4.286725488387E-1)[&rate=5.953082972222791E-4]:3.755406772387E-1)[&rate=5.953082972222791E-4]:1.199256150696E-1,113[&rate=5.953082972222791E-4]:8.090703479963E-1)[&rate=5.953082972222791E-4]:2.901142716318E-2)[&rate=5.953082972222791E-4]:1.078442147672E-2,(110[&rate=5.953082972222791E-4]:6.562479699315E-1,105[&rate=5.953082972222791E-4]:6.343301617124E-1)[&rate=5.953082972222791E-4]:1.8713877465E-1)[&rate=5.953082972222791E-4]:4.718670064601E-1)[&rate=5.953082972222791E-4]:2.089126303257E-1)[&rate=5.953082972222791E-4]:7.677984744319E-2)[&rate=5.953082972222791E-4]:2.780550843792E-1)[&rate=5.953082972222791E-4]:5.498153389333E-1)[&rate=5.953082972222791E-4]:4.838131329237E-2)[&rate=5.953082972222791E-4]:8.529898193547E-2,40[&rate=5.953082972222791E-4]:5.153601856172E-1)[&rate=5.953082972222791E-4]:1.082270191189E-2)[&rate=5.953082972222791E-4]:4.184888531696E-1)[&rate=5.953082972222791E-4]:4.126385350054E-1,(((((118[&rate=5.953082972222791E-4]:3.829079587509E-1,69[&rate=5.953082972222791E-4]:3.938668628605E-1)[&rate=5.953082972222791E-4]:4.143856001187E-1,((131[&rate=5.953082972222791E-4]:1.08346166004E-1,130[&rate=5.953082972222791E-4]:1.056064399766E-1)[&rate=5.953082972222791E-4]:3.547519149319E-2,(129[&rate=5.953082972222791E-4]:8.942371361838E-2,132[&rate=5.953082972222791E-4]:9.216343964574E-2)[&rate=5.953082972222791E-4]:5.165791785141E-2)[&rate=5.953082972222791E-4]:5.192256260299E-1)[&rate=5.953082972222791E-4]:6.373462371787E-1,(128[&rate=5.953082972222791E-4]:1.188031769878E0,(((62[&rate=5.953082972222791E-4]:5.340664716515E-1,(64[&rate=5.953082972222791E-4]:1.997012045445E-1,60[&rate=5.953082972222791E-4]:4.901627303784E-2)[&rate=5.953082972222791E-4]:2.932693766959E-1)[&rate=5.953082972222791E-4]:3.228107460025E-3,65[&rate=5.953082972222791E-4]:3.455137571938E-1)[&rate=5.953082972222791E-4]:1.30319691688E-1,(61[&rate=5.953082972222791E-4]:1.580781875781E-1,63[&rate=5.953082972222791E-4]:1.169822971671E-1)[&rate=5.953082972222791E-4]:5.095360832214E-1)[&rate=5.953082972222791E-4]:6.601435264753E-1)[&rate=5.953082972222791E-4]:1.068819987735E-1)[&rate=5.953082972222791E-4]:4.894188860583E-1,((((51[&rate=5.953082972222791E-4]:5.872089742091E-1,(43[&rate=5.953082972222791E-4]:5.513812321791E-1,((41[&rate=5.953082972222791E-4]:3.903809537786E-1,(42[&rate=5.953082972222791E-4]:7.422685130435E-2,48[&rate=5.953082972222791E-4]:1.124782174246E-1)[&rate=5.953082972222791E-4]:3.216185833485E-1)[&rate=5.953082972222791E-4]:9.480270334671E-2,46[&rate=5.953082972222791E-4]:5.398284658683E-1)[&rate=5.953082972222791E-4]:1.155276631077E-2)[&rate=5.953082972222791E-4]:6.315014640149E-2)[&rate=5.953082972222791E-4]:6.434988545992E-3,(47[&rate=5.953082972222791E-4]:5.470883100977E-1,44[&rate=5.953082972222791E-4]:5.416238292234E-1)[&rate=5.953082972222791E-4]:7.387805702893E-2)[&rate=5.953082972222791E-4]:1.689238123448E-2,(49[&rate=5.953082972222791E-4]:5.749335640262E-1,50[&rate=5.953082972222791E-4]:5.749335640262E-1)[&rate=5.953082972222791E-4]:3.013829908912E-2)[&rate=5.953082972222791E-4]:2.607553035905E-2,45[&rate=5.953082972222791E-4]:6.557375574087E-1)[&rate=5.953082972222791E-4]:3.551988850093E-1)[&rate=5.953082972222791E-4]:7.475842212924E-2,(121[&rate=5.953082972222791E-4]:2.307822035592E0,(36[&rate=5.953082972222791E-4]:6.245230452796E-2,(127[&rate=5.953082972222791E-4]:2.575126493527E0,35[&rate=5.953082972222791E-4]:8.00320585579E-3)[&rate=5.953082972222791E-4]:7.87375620641E-3)[&rate=5.953082972222791E-4]:1.659176762695E-1)[&rate=5.953082972222791E-4]:1.485293152192E-1)[&rate=5.953082972222791E-4]:3.563148647086E-1)[&rate=5.953082972222791E-4]:1.766588329367E-1,((((((133[&rate=5.953082972222791E-4]:2.779422126061E-1,137[&rate=5.953082972222791E-4]:3.190381030172E-1)[&rate=5.953082972222791E-4]:2.673804619788E-1,134[&rate=5.953082972222791E-4]:5.151856882838E-1)[&rate=5.953082972222791E-4]:8.741112074229E-1,53[&rate=5.953082972222791E-4]:6.373543850397E-1)[&rate=5.953082972222791E-4]:1.170308048995E-1,((((77[&rate=5.953082972222791E-4]:3.003747755432E-1,73[&rate=5.953082972222791E-4]:3.058542275979E-1)[&rate=5.953082972222791E-4]:2.559456187471E-1,((80[&rate=5.953082972222791E-4]:1.603604219038E-1,81[&rate=5.953082972222791E-4]:1.603604219038E-1)[&rate=5.953082972222791E-4]:3.362550240253E-1,(((71[&rate=5.953082972222791E-4]:3.02291798987E-2,79[&rate=5.953082972222791E-4]:5.762644017272E-2)[&rate=5.953082972222791E-4]:1.166719537263E-1,(78[&rate=5.953082972222791E-4]:2.44916920756E-2,72[&rate=5.953082972222791E-4]:2.573883856283E-3)[&rate=5.953082972222791E-4]:1.498067018234E-1)[&rate=5.953082972222791E-4]:1.102782676445E-1,82[&rate=5.953082972222791E-4]:2.927958396255E-1)[&rate=5.953082972222791E-4]:2.202579624679E-1)[&rate=5.953082972222791E-4]:1.586933192279E-2)[&rate=5.953082972222791E-4]:1.893806229895E-1,(((76[&rate=5.953082972222791E-4]:3.586599376435E-1,74[&rate=5.953082972222791E-4]:3.586599376435E-1)[&rate=5.953082972222791E-4]:2.505782083236E-2,70[&rate=5.953082972222791E-4]:3.453615940924E-1)[&rate=5.953082972222791E-4]:2.949726171697E-1,75[&rate=5.953082972222791E-4]:6.786903756456E-1)[&rate=5.953082972222791E-4]:7.249009368895E-2)[&rate=5.953082972222791E-4]:7.287695394545E-1,(52[&rate=5.953082972222791E-4]:4.270770108552E-1,(103[&rate=5.953082972222791E-4]:6.347959986719E-1,(29[&rate=5.953082972222791E-4]:5.078572369766E-1,(5[&rate=5.953082972222791E-4]:1.29554792935E-1,12[&rate=5.953082972222791E-4]:1.679109573184E-1)[&rate=5.953082972222791E-4]:2.330969645896E-1)[&rate=5.953082972222791E-4]:3.59815474024E-1)[&rate=5.953082972222791E-4]:1.456574746744E0)[&rate=5.953082972222791E-4]:3.146066606331E-1)[&rate=5.953082972222791E-4]:2.089823976229E-2)[&rate=5.953082972222791E-4]:4.069067981838E-1,125[&rate=5.953082972222791E-4]:9.509094744618E-1)[&rate=5.953082972222791E-4]:2.814245043462E-1,((57[&rate=5.953082972222791E-4]:4.291227210584E-1,((59[&rate=5.953082972222791E-4]:3.122660829235E-1,((54[&rate=5.953082972222791E-4]:5.036287527756E-2,37[&rate=5.953082972222791E-4]:1.26865607518E-1)[&rate=5.953082972222791E-4]:1.757498820715E-1,58[&rate=5.953082972222791E-4]:2.834898065294E-1)[&rate=5.953082972222791E-4]:4.790195945419E-2)[&rate=5.953082972222791E-4]:3.876561176905E-2,(55[&rate=5.953082972222791E-4]:2.641970786671E-1,56[&rate=5.953082972222791E-4]:2.641970786671E-1)[&rate=5.953082972222791E-4]:7.863789471383E-2)[&rate=5.953082972222791E-4]:7.535878592867E-2)[&rate=5.953082972222791E-4]:5.249493559278E-2,68[&rate=5.953082972222791E-4]:4.297050883451E-1)[&rate=5.953082972222791E-4]:6.359622237962E-1)[&rate=5.953082972222791E-4]:3.453509768272E-1)[&rate=5.953082972222791E-4]:2.337769117329E-2,((67[&rate=5.953082972222791E-4]:2.405946610838E-1,((124[&rate=5.953082972222791E-4]:1.747198405427E-1,123[&rate=5.953082972222791E-4]:1.774520809799E-1)[&rate=5.953082972222791E-4]:1.530930780205E-1,122[&rate=5.953082972222791E-4]:3.305451590004E-1)[&rate=5.953082972222791E-4]:4.113220524241E-1)[&rate=5.953082972222791E-4]:2.427750717855E-1,(66[&rate=5.953082972222791E-4]:4.380448927974E-1,((135[&rate=5.953082972222791E-4]:7.619258158445E-1,(138[&rate=5.953082972222791E-4]:2.014400417693E-1,136[&rate=5.953082972222791E-4]:6.993319245411E-2)[&rate=5.953082972222791E-4]:7.604857740753E-1)[&rate=5.953082972222791E-4]:6.914080691919E-1,((120[&rate=5.953082972222791E-4]:9.885030502126E-1,119[&rate=5.953082972222791E-4]:1.084393461172E0)[&rate=5.953082972222791E-4]:1.143461100608E-1,126[&rate=5.953082972222791E-4]:4.130370485885E-1)[&rate=5.953082972222791E-4]:6.025395192836E-1)[&rate=5.953082972222791E-4]:6.696425146103E-1)[&rate=5.953082972222791E-4]:4.532484007192E-2)[&rate=5.953082972222791E-4]:4.033056095001E-1)[&rate=5.953082972222791E-4]:1.721482109936E-2,34[&rate=5.953082972222791E-4]:4.087646483871E-2)[&rate=5.953082972222791E-4]:5.465236079785E-2,32[&rate=5.953082972222791E-4]:7.361101741747E-2)[&rate=5.953082972222791E-4]:1.337571033062E-1);
tree STATE_68890000 [&joint=-20978.288596035094,lnP=-20978.288596035094] = [&R] (32[&rate=5.794994955114516E-4]:1.786616197551E-2,(33[&rate=5.794994955114516E-4]:3.821745763781E-3,((((67[&rate=5.794994955114516E-4]:2.575321210441E-1,(122[&rate=5.794994955114516E-4]:3.130294541276E-1,(123[&rate=5.794994955114516E-4]:2.182436095239E-1,124[&rate=5.794994955114516E-4]:2.155113690868E-1)[&rate=5.794994955114516E-4]:9.478584460372E-2)[&rate=5.794994955114516E-4]:4.457752172571E-1)[&rate=5.794994955114516E-4]:1.269003737719E-1,(66[&rate=5.794994955114516E-4]:2.73822025869E-1,(126[&rate=5.794994955114516E-4]:1.063796104035E0,((120[&rate=5.794994955114516E-4]:1.047147350513E0,119[&rate=5.794994955114516E-4]:1.143037761472E0)[&rate=5.794994955114516E-4]:2.685332848288E-1,(135[&rate=5.794994955114516E-4]:6.745975465298E-1,(138[&rate=5.794994955114516E-4]:4.968627424837E-1,136[&rate=5.794994955114516E-4]:3.653558931685E-1)[&rate=5.794994955114516E-4]:3.777348040461E-1)[&rate=5.794994955114516E-4]:3.890282942917E-1)[&rate=5.794994955114516E-4]:4.379275803777E-1)[&rate=5.794994955114516E-4]:4.572001115191E-1)[&rate=5.794994955114516E-4]:1.106104689471E-1)[&rate=5.794994955114516E-4]:3.440333569303E-1,(((((((134[&rate=5.794994955114516E-4]:5.211544050774E-1,(137[&rate=5.794994955114516E-4]:3.951801123539E-1,133[&rate=5.794994955114516E-4]:3.540842219429E-1)[&rate=5.794994955114516E-4]:1.972071694357E-1)[&rate=5.794994955114516E-4]:7.484347154218E-1,(((80[&rate=5.794994955114516E-4]:2.745644049858E-1,81[&rate=5.794994955114516E-4]:2.745644049858E-1)[&rate=5.794994955114516E-4]:3.359721661096E-1,(73[&rate=5.794994955114516E-4]:6.153351853567E-1,(77[&rate=5.794994955114516E-4]:5.515831075661E-1,((79[&rate=5.794994955114516E-4]:3.376232049454E-1,(78[&rate=5.794994955114516E-4]:3.004625778768E-2,72[&rate=5.794994955114516E-4]:8.128449568362E-3)[&rate=5.794994955114516E-4]:3.075769471577E-1)[&rate=5.794994955114516E-4]:5.035780604932E-2,(71[&rate=5.794994955114516E-4]:3.055641216396E-1,82[&rate=5.794994955114516E-4]:3.411805599957E-1)[&rate=5.794994955114516E-4]:5.501962908111E-2)[&rate=5.794994955114516E-4]:1.279856582153E-1)[&rate=5.794994955114516E-4]:5.827262573583E-2)[&rate=5.794994955114516E-4]:4.451645423186E-2)[&rate=5.794994955114516E-4]:2.354664244906E-1,(75[&rate=5.794994955114516E-4]:7.208986528288E-1,((70[&rate=5.794994955114516E-4]:5.970543292714E-1,74[&rate=5.794994955114516E-4]:6.354104936549E-1)[&rate=5.794994955114516E-4]:9.992634266786E-3,76[&rate=5.794994955114516E-4]:6.454031279217E-1)[&rate=5.794994955114516E-4]:7.54955249071E-2)[&rate=5.794994955114516E-4]:1.744194112503E-1)[&rate=5.794994955114516E-4]:3.687916043652E-1)[&rate=5.794994955114516E-4]:1.70041369035E-1,53[&rate=5.794994955114516E-4]:6.876879788672E-1)[&rate=5.794994955114516E-4]:9.815230668132E-2,(52[&rate=5.794994955114516E-4]:3.243573883607E-1,(103[&rate=5.794994955114516E-4]:8.033195773462E-1,(29[&rate=5.794994955114516E-4]:5.023273146764E-1,(5[&rate=5.794994955114516E-4]:2.460794042432E-1,12[&rate=5.794994955114516E-4]:2.844355686266E-1)[&rate=5.794994955114516E-4]:1.110424309813E-1)[&rate=5.794994955114516E-4]:5.338689749985E-1)[&rate=5.794994955114516E-4]:1.185331545575E0)[&rate=5.794994955114516E-4]:4.696796184993E-1)[&rate=5.794994955114516E-4]:2.449432781319E-1,125[&rate=5.794994955114516E-4]:8.204010500193E-1)[&rate=5.794994955114516E-4]:2.148529534286E-1,((57[&rate=5.794994955114516E-4]:4.298617357179E-1,((55[&rate=5.794994955114516E-4]:3.101554074834E-1,56[&rate=5.794994955114516E-4]:3.101554074834E-1)[&rate=5.794994955114516E-4]:7.425248279884E-2,(((58[&rate=5.794994955114516E-4]:6.449361017271E-2,54[&rate=5.794994955114516E-4]:7.116560992376E-3)[&rate=5.794994955114516E-4]:6.056368288501E-2,37[&rate=5.794994955114516E-4]:1.441829761178E-1)[&rate=5.794994955114516E-4]:2.525795053532E-1,59[&rate=5.794994955114516E-4]:3.585111153508E-1)[&rate=5.794994955114516E-4]:3.409349624305E-2)[&rate=5.794994955114516E-4]:3.452488368695E-2)[&rate=5.794994955114516E-4]:2.199011952967E-1,68[&rate=5.794994955114516E-4]:5.978503627086E-1)[&rate=5.794994955114516E-4]:2.707369740725E-1)[&rate=5.794994955114516E-4]:1.827280524267E-1,((38[&rate=5.794994955114516E-4]:6.267383183617E-1,((((94[&rate=5.794994955114516E-4]:1.42010569711E-1,100[&rate=5.794994955114516E-4]:1.42010569711E-1)[&rate=5.794994955114516E-4]:1.325639551378E-1,95[&rate=5.794994955114516E-4]:3.592739784009E-1)[&rate=5.794994955114516E-4]:2.807301537115E-1,(((96[&rate=5.794994955114516E-4]:2.507176004667E-1,99[&rate=5.794994955114516E-4]:2.862367261495E-1)[&rate=5.794994955114516E-4]:1.32120220234E-1,98[&rate=5.794994955114516E-4]:3.964990228863E-1)[&rate=5.794994955114516E-4]:2.308728245776E-1,97[&rate=5.794994955114516E-4]:4.279182955514E-1)[&rate=5.794994955114516E-4]:1.703322899746E-3)[&rate=5.794994955114516E-4]:6.094002229931E-2,(((101[&rate=5.794994955114516E-4]:1.046296618718E0,(((((10[&rate=5.794994955114516E-4]:2.958372520562E-1,15[&rate=5.794994955114516E-4]:3.341934164396E-1)[&rate=5.794994955114516E-4]:2.914466534584E-1,(18[&rate=5.794994955114516E-4]:5.601518035993E-1,6[&rate=5.794994955114516E-4]:4.971381049692E-1)[&rate=5.794994955114516E-4]:7.370744438093E-2)[&rate=5.794994955114516E-4]:6.257898670931E-2,3[&rate=5.794994955114516E-4]:5.81369741539E-1)[&rate=5.794994955114516E-4]:2.552937947125E-1,((88[&rate=5.794994955114516E-4]:3.61400290052E-2,89[&rate=5.794994955114516E-4]:4.983865914221E-2)[&rate=5.794994955114516E-4]:5.647852687509E-1,(87[&rate=5.794994955114516E-4]:2.844787749902E-1,(((84[&rate=5.794994955114516E-4]:2.958189824743E-2,85[&rate=5.794994955114516E-4]:2.958189824743E-2)[&rate=5.794994955114516E-4]:7.543116474605E-2,((86[&rate=5.794994955114516E-4]:1.427657717978E-2,93[&rate=5.794994955114516E-4]:2.797520731679E-2)[&rate=5.794994955114516E-4]:6.061747456216E-2,83[&rate=5.794994955114516E-4]:7.489405174194E-2)[&rate=5.794994955114516E-4]:3.011901125154E-2)[&rate=5.794994955114516E-4]:1.371601986951E-1,((90[&rate=5.794994955114516E-4]:4.552209711554E-2,91[&rate=5.794994955114516E-4]:4.552209711554E-2)[&rate=5.794994955114516E-4]:1.892431552975E-1,92[&rate=5.794994955114516E-4]:2.34765252413E-1)[&rate=5.794994955114516E-4]:2.110663941249E-2)[&rate=5.794994955114516E-4]:4.23055133017E-2)[&rate=5.794994955114516E-4]:3.164465227659E-1)[&rate=5.794994955114516E-4]:7.754642658926E-1)[&rate=5.794994955114516E-4]:5.833870547849E-1,((((144[&rate=5.794994955114516E-4]:5.169992723491E-1,(145[&rate=5.794994955114516E-4]:4.928488240866E-1,141[&rate=5.794994955114516E-4]:4.90109098059E-1)[&rate=5.794994955114516E-4]:2.962990031741E-2)[&rate=5.794994955114516E-4]:1.410523984614E-1,142[&rate=5.794994955114516E-4]:6.635311228654E-1)[&rate=5.794994955114516E-4]:6.407559498965E-1,((((116[&rate=5.794994955114516E-4]:3.161175960581E-1,(108[&rate=5.794994955114516E-4]:1.861021362834E-1,107[&rate=5.794994955114516E-4]:1.888418623108E-1)[&rate=5.794994955114516E-4]:1.875497063501E-1)[&rate=5.794994955114516E-4]:1.742431264073E-1,((112[&rate=5.794994955114516E-4]:3.955013012594E-1,109[&rate=5.794994955114516E-4]:3.92761575232E-1)[&rate=5.794994955114516E-4]:2.006020050914E-2,114[&rate=5.794994955114516E-4]:3.333697209467E-1)[&rate=5.794994955114516E-4]:1.569910015187E-1)[&rate=5.794994955114516E-4]:3.116670977943E-1,(((((111[&rate=5.794994955114516E-4]:1.619808471341E-1,104[&rate=5.794994955114516E-4]:1.455424909698E-1)[&rate=5.794994955114516E-4]:1.344106915236E-1,139[&rate=5.794994955114516E-4]:4.717340044111E-1)[&rate=5.794994955114516E-4]:4.560397784958E-2,106[&rate=5.794994955114516E-4]:3.25557160343E-1)[&rate=5.794994955114516E-4]:2.190919246689E-1,(148[&rate=5.794994955114516E-4]:1.825616357307E-1,143[&rate=5.794994955114516E-4]:1.798219097033E-1)[&rate=5.794994955114516E-4]:3.401696410621E-1)[&rate=5.794994955114516E-4]:2.242056985183E-1,(115[&rate=5.794994955114516E-4]:4.528545342012E-1,(19[&rate=5.794994955114516E-4]:4.159383574039E-1,13[&rate=5.794994955114516E-4]:3.775821930202E-1)[&rate=5.794994955114516E-4]:1.574641220028E-1)[&rate=5.794994955114516E-4]:2.557262767262E-1)[&rate=5.794994955114516E-4]:9.344700933236E-2)[&rate=5.794994955114516E-4]:9.96239926822E-2,((110[&rate=5.794994955114516E-4]:4.310142668111E-1,105[&rate=5.794994955114516E-4]:4.09096458592E-1)[&rate=5.794994955114516E-4]:2.744786594758E-1,((113[&rate=5.794994955114516E-4]:5.558326543285E-1,(117[&rate=5.794994955114516E-4]:4.838578820232E-1,9[&rate=5.794994955114516E-4]:4.728989779136E-1)[&rate=5.794994955114516E-4]:7.471449833288E-2)[&rate=5.794994955114516E-4]:1.487480447892E-1,((4[&rate=5.794994955114516E-4]:2.330557213858E-1,30[&rate=5.794994955114516E-4]:4.056584611118E-1)[&rate=5.794994955114516E-4]:3.926293462547E-1,(17[&rate=5.794994955114516E-4]:4.182781732403E-1,14[&rate=5.794994955114516E-4]:3.799220088566E-1)[&rate=5.794994955114516E-4]:3.032973053591E-1)[&rate=5.794994955114516E-4]:2.136138490208E-2)[&rate=5.794994955114516E-4]:6.391679223881E-3)[&rate=5.794994955114516E-4]:2.728712154221E-1)[&rate=5.794994955114516E-4]:1.478407392719E-1)[&rate=5.794994955114516E-4]:1.437009671653E-1,((24[&rate=5.794994955114516E-4]:1.016937873578E0,(1[&rate=5.794994955114516E-4]:7.796303671064E-2,(28[&rate=5.794994955114516E-4]:5.886325228657E-1,21[&rate=5.794994955114516E-4]:5.639749886193E-1)[&rate=5.794994955114516E-4]:2.756318837078E-1)[&rate=5.794994955114516E-4]:1.581529190594E-1)[&rate=5.794994955114516E-4]:3.344426045365E-1,(102[&rate=5.794994955114516E-4]:3.931419452266E-2,(((25[&rate=5.794994955114516E-4]:3.097042162646E-1,20[&rate=5.794994955114516E-4]:2.905261340728E-1)[&rate=5.794994955114516E-4]:2.547751555524E-1,23[&rate=5.794994955114516E-4]:5.535204677073E-1)[&rate=5.794994955114516E-4]:1.668909620703E-1,(11[&rate=5.794994955114516E-4]:4.693664877845E-1,140[&rate=5.794994955114516E-4]:4.501884055927E-1)[&rate=5.794994955114516E-4]:1.661134351439E-1)[&rate=5.794994955114516E-4]:4.695876962518E-1)[&rate=5.794994955114516E-4]:1.504224479758E-1)[&rate=5.794994955114516E-4]:1.167605496294E-2)[&rate=5.794994955114516E-4]:2.213776196024E-1)[&rate=5.794994955114516E-4]:6.28985753709E-1)[&rate=5.794994955114516E-4]:4.309214453046E-1,(40[&rate=5.794994955114516E-4]:4.981287300742E-1,(146[&rate=5.794994955114516E-4]:6.037144432574E-1,((2[&rate=5.794994955114516E-4]:3.818104896867E-1,31[&rate=5.794994955114516E-4]:6.092077499608E-1)[&rate=5.794994955114516E-4]:1.978488569668E-1,((22[&rate=5.794994955114516E-4]:3.988173621788E-1,27[&rate=5.794994955114516E-4]:4.152557183432E-1)[&rate=5.794994955114516E-4]:3.445859254664E-1,(26[&rate=5.794994955114516E-4]:6.083077991331E-1,(7[&rate=5.794994955114516E-4]:5.496589305858E-2,8[&rate=5.794994955114516E-4]:5.496589305858E-2)[&rate=5.794994955114516E-4]:4.46492591006E-1)[&rate=5.794994955114516E-4]:1.460543926218E-1)[&rate=5.794994955114516E-4]:8.858798734236E-3)[&rate=5.794994955114516E-4]:1.860562320198E0)[&rate=5.794994955114516E-4]:1.463286605172E-2)[&rate=5.794994955114516E-4]:5.925174954485E-3)[&rate=5.794994955114516E-4]:3.662130889049E-2,(147[&rate=5.794994955114516E-4]:5.276071533988E-1,(16[&rate=5.794994955114516E-4]:2.530348194082E0,39[&rate=5.794994955114516E-4]:4.448552679648E-1)[&rate=5.794994955114516E-4]:2.537483625365E-2)[&rate=5.794994955114516E-4]:7.044510970073E-2)[&rate=5.794994955114516E-4]:2.09246781975E-2)[&rate=5.794994955114516E-4]:1.334444371741E-1)[&rate=5.794994955114516E-4]:3.844811561266E-1,((((121[&rate=5.794994955114516E-4]:1.288321576065E0,127[&rate=5.794994955114516E-4]:1.729417466476E0)[&rate=5.794994955114516E-4]:9.272444397777E-1,36[&rate=5.794994955114516E-4]:1.361139610485E-1)[&rate=5.794994955114516E-4]:1.025171377779E-2,35[&rate=5.794994955114516E-4]:9.979033236055E-2)[&rate=5.794994955114516E-4]:2.080493450666E-1,((((118[&rate=5.794994955114516E-4]:7.660179694374E-1,(69[&rate=5.794994955114516E-4]:7.31084469589E-1,(((132[&rate=5.794994955114516E-4]:7.198977335012E-2,130[&rate=5.794994955114516E-4]:6.925004732277E-2)[&rate=5.794994955114516E-4]:8.132077230546E-2,129[&rate=5.794994955114516E-4]:1.505708196282E-1)[&rate=5.794994955114516E-4]:2.719129501835E-2,131[&rate=5.794994955114516E-4]:1.805018406739E-1)[&rate=5.794994955114516E-4]:4.053771494629E-1)[&rate=5.794994955114516E-4]:4.589240395801E-2)[&rate=5.794994955114516E-4]:6.869311416176E-1,(((64[&rate=5.794994955114516E-4]:2.134983224801E-1,60[&rate=5.794994955114516E-4]:6.281339097342E-2)[&rate=5.794994955114516E-4]:5.873744557844E-2,(65[&rate=5.794994955114516E-4]:1.095916685788E-1,62[&rate=5.794994955114516E-4]:3.013724904966E-1)[&rate=5.794994955114516E-4]:1.195916797302E-2)[&rate=5.794994955114516E-4]:2.956272696264E-1,(61[&rate=5.794994955114516E-4]:2.436847879311E-1,63[&rate=5.794994955114516E-4]:2.025888975201E-1)[&rate=5.794994955114516E-4]:3.652741401649E-1)[&rate=5.794994955114516E-4]:8.439901829589E-1)[&rate=5.794994955114516E-4]:3.807905274066E-3,128[&rate=5.794994955114516E-4]:1.317030988932E0)[&rate=5.794994955114516E-4]:5.01416591028E-1,((((49[&rate=5.794994955114516E-4]:4.920816330036E-1,50[&rate=5.794994955114516E-4]:4.920816330036E-1)[&rate=5.794994955114516E-4]:5.272716411518E-2,(46[&rate=5.794994955114516E-4]:5.122606660872E-1,(43[&rate=5.794994955114516E-4]:4.424002010362E-1,((41[&rate=5.794994955114516E-4]:5.782831541333E-2,42[&rate=5.794994955114516E-4]:6.329279628759E-2)[&rate=5.794994955114516E-4]:1.81745299978E-2,48[&rate=5.794994955114516E-4]:1.197186924056E-1)[&rate=5.794994955114516E-4]:3.117525468821E-1)[&rate=5.794994955114516E-4]:6.986046505096E-2)[&rate=5.794994955114516E-4]:6.533501627731E-2)[&rate=5.794994955114516E-4]:5.14143816963E-2,51[&rate=5.794994955114516E-4]:6.016876596893E-1)[&rate=5.794994955114516E-4]:5.044288550228E-2,((44[&rate=5.794994955114516E-4]:1.18310687634E-1,47[&rate=5.794994955114516E-4]:1.237751685083E-1)[&rate=5.794994955114516E-4]:4.748145697988E-1,45[&rate=5.794994955114516E-4]:5.903930169956E-1)[&rate=5.794994955114516E-4]:8.086321125604E-2)[&rate=5.794994955114516E-4]:3.737951394167E-1)[&rate=5.794994955114516E-4]:1.81592207552E-2)[&rate=5.794994955114516E-4]:1.010143505457E-1)[&rate=5.794994955114516E-4]:9.474072346264E-2)[&rate=5.794994955114516E-4]:2.248711003109E-1)[&rate=5.794994955114516E-4]:1.360295728092E-1,34[&rate=5.794994955114516E-4]:1.481725925448E-3)[&rate=5.794994955114516E-4]:1.87783760027E-2)[&rate=5.794994955114516E-4]:1.952386826644E-2);
tree STATE_68900000 [&joint=-20963.65043431172,lnP=-20963.65043431172] = [&R] (33[&rate=6.307690148669911E-4]:1.281008653312E-1,((((((67[&rate=6.307690148669911E-4]:1.994383669355E-1,((124[&rate=6.307690148669911E-4]:1.762540339257E-1,123[&rate=6.307690148669911E-4]:1.789862743629E-1)[&rate=6.307690148669911E-4]:2.129736935464E-1,122[&rate=6.307690148669911E-4]:3.919599679092E-1)[&rate=6.307690148669911E-4]:3.087509493669E-1)[&rate=6.307690148669911E-4]:8.070371641932E-2,((((135[&rate=6.307690148669911E-4]:4.67665415104E-1,(138[&rate=6.307690148669911E-4]:1.462536012008E-1,136[&rate=6.307690148669911E-4]:1.474675188561E-2)[&rate=6.307690148669911E-4]:5.214118139032E-1)[&rate=6.307690148669911E-4]:4.833712441275E-1,120[&rate=6.307690148669911E-4]:1.203091453752E0)[&rate=6.307690148669911E-4]:7.890411248736E-1,(126[&rate=6.307690148669911E-4]:1.039047302894E0,119[&rate=6.307690148669911E-4]:1.824749825538E0)[&rate=6.307690148669911E-4]:2.632731640465E-1)[&rate=6.307690148669911E-4]:1.533797982409E-1,66[&rate=6.307690148669911E-4]:2.085260754967E-1)[&rate=6.307690148669911E-4]:7.16160078581E-2)[&rate=6.307690148669911E-4]:4.670432604667E-1,((((((52[&rate=6.307690148669911E-4]:2.485512340777E-1,(103[&rate=6.307690148669911E-4]:6.422432346747E-1,(29[&rate=6.307690148669911E-4]:5.832403222593E-1,(5[&rate=6.307690148669911E-4]:2.366409522286E-1,12[&rate=6.307690148669911E-4]:2.74997116612E-1)[&rate=6.307690148669911E-4]:2.013938905788E-1)[&rate=6.307690148669911E-4]:2.918796247441E-1)[&rate=6.307690148669911E-4]:1.270601733964E0)[&rate=6.307690148669911E-4]:2.19715254582E-1,((137[&rate=6.307690148669911E-4]:2.616225216106E-1,134[&rate=6.307690148669911E-4]:1.903896448984E-1)[&rate=6.307690148669911E-4]:4.143873561009E-1,133[&rate=6.307690148669911E-4]:6.349139873004E-1)[&rate=6.307690148669911E-4]:6.072352770161E-1)[&rate=6.307690148669911E-4]:2.989306617472E-2,53[&rate=6.307690148669911E-4]:4.89962833523E-1)[&rate=6.307690148669911E-4]:1.44637513494E-1,((((71[&rate=6.307690148669911E-4]:4.338970560285E-1,(80[&rate=6.307690148669911E-4]:1.611517404779E-1,81[&rate=6.307690148669911E-4]:1.611517404779E-1)[&rate=6.307690148669911E-4]:2.919233977423E-1)[&rate=6.307690148669911E-4]:9.863542058109E-2,(77[&rate=6.307690148669911E-4]:5.732059668185E-1,73[&rate=6.307690148669911E-4]:5.786854188732E-1)[&rate=6.307690148669911E-4]:2.234020842127E-2)[&rate=6.307690148669911E-4]:1.773021689197E-2,((78[&rate=6.307690148669911E-4]:1.670138091633E-1,72[&rate=6.307690148669911E-4]:1.45096000944E-1)[&rate=6.307690148669911E-4]:3.275146440007E-1,(82[&rate=6.307690148669911E-4]:4.86374257633E-1,79[&rate=6.307690148669911E-4]:4.78155079551E-1)[&rate=6.307690148669911E-4]:1.637337361307E-2)[&rate=6.307690148669911E-4]:8.313150061159E-2)[&rate=6.307690148669911E-4]:8.877810311959E-2,(75[&rate=6.307690148669911E-4]:6.585981958229E-1,((74[&rate=6.307690148669911E-4]:5.890311302424E-1,70[&rate=6.307690148669911E-4]:5.50674965859E-1)[&rate=6.307690148669911E-4]:2.766849587265E-3,76[&rate=6.307690148669911E-4]:5.917979798297E-1)[&rate=6.307690148669911E-4]:6.680021599321E-2)[&rate=6.307690148669911E-4]:4.89357514831E-2)[&rate=6.307690148669911E-4]:6.735294583231E-1)[&rate=6.307690148669911E-4]:2.910289177319E-1,125[&rate=6.307690148669911E-4]:7.152467510877E-1)[&rate=6.307690148669911E-4]:6.121590552391E-1,((57[&rate=6.307690148669911E-4]:6.190191536E-1,(((59[&rate=6.307690148669911E-4]:3.025159280706E-1,(37[&rate=6.307690148669911E-4]:3.132076386404E-1,54[&rate=6.307690148669911E-4]:2.367049063999E-1)[&rate=6.307690148669911E-4]:2.755965555047E-2)[&rate=6.307690148669911E-4]:1.99018689374E-2,58[&rate=6.307690148669911E-4]:3.415434800681E-1)[&rate=6.307690148669911E-4]:1.693886211091E-1,(55[&rate=6.307690148669911E-4]:2.680429602144E-1,56[&rate=6.307690148669911E-4]:2.680429602144E-1)[&rate=6.307690148669911E-4]:2.155667365911E-1)[&rate=6.307690148669911E-4]:1.244804950457E-1)[&rate=6.307690148669911E-4]:2.029476547392E-1,68[&rate=6.307690148669911E-4]:7.700542400331E-1)[&rate=6.307690148669911E-4]:3.906848996269E-1)[&rate=6.307690148669911E-4]:1.341668419338E-1)[&rate=6.307690148669911E-4]:9.287299365204E-2,((38[&rate=6.307690148669911E-4]:7.620418693533E-1,(((16[&rate=6.307690148669911E-4]:2.695861083896E0,((((7[&rate=6.307690148669911E-4]:3.121984877343E-1,8[&rate=6.307690148669911E-4]:3.121984877343E-1)[&rate=6.307690148669911E-4]:2.573369361014E-1,26[&rate=6.307690148669911E-4]:6.763847389043E-1)[&rate=6.307690148669911E-4]:1.253215281544E-1,((22[&rate=6.307690148669911E-4]:3.292514244089E-1,27[&rate=6.307690148669911E-4]:3.456897805733E-1)[&rate=6.307690148669911E-4]:4.589159042569E-1,(2[&rate=6.307690148669911E-4]:3.882375498395E-1,31[&rate=6.307690148669911E-4]:6.156348101136E-1)[&rate=6.307690148669911E-4]:2.273270391003E-1)[&rate=6.307690148669911E-4]:2.580034283194E-3)[&rate=6.307690148669911E-4]:1.628724247653E0,39[&rate=6.307690148669911E-4]:2.901430680466E-1)[&rate=6.307690148669911E-4]:3.202250897319E-1)[&rate=6.307690148669911E-4]:6.613794591299E-4,(146[&rate=6.307690148669911E-4]:6.769119301479E-1,(101[&rate=6.307690148669911E-4]:1.00302194101E0,((((88[&rate=6.307690148669911E-4]:4.543728005927E-2,89[&rate=6.307690148669911E-4]:5.913591019628E-2)[&rate=6.307690148669911E-4]:3.329211784243E-1,((85[&rate=6.307690148669911E-4]:2.068868423984E-1,(83[&rate=6.307690148669911E-4]:1.762204635653E-1,((86[&rate=6.307690148669911E-4]:1.150952680695E-1,84[&rate=6.307690148669911E-4]:1.150952680695E-1)[&rate=6.307690148669911E-4]:2.73189007757E-2,93[&rate=6.307690148669911E-4]:1.561127989822E-1)[&rate=6.307690148669911E-4]:3.380629472017E-2)[&rate=6.307690148669911E-4]:3.066637883304E-2)[&rate=6.307690148669911E-4]:6.582715563092E-2,(87[&rate=6.307690148669911E-4]:1.585776748007E-1,((90[&rate=6.307690148669911E-4]:6.490569484607E-2,91[&rate=6.307690148669911E-4]:6.490569484607E-2)[&rate=6.307690148669911E-4]:5.166273027747E-2,92[&rate=6.307690148669911E-4]:1.165684251235E-1)[&rate=6.307690148669911E-4]:5.570787981421E-2)[&rate=6.307690148669911E-4]:1.141363232285E-1)[&rate=6.307690148669911E-4]:1.056444604543E-1)[&rate=6.307690148669911E-4]:8.354020190032E-1,(3[&rate=6.307690148669911E-4]:6.663751739922E-1,(((10[&rate=6.307690148669911E-4]:1.832018661229E-1,15[&rate=6.307690148669911E-4]:2.215580305063E-1)[&rate=6.307690148669911E-4]:2.660574584427E-1,6[&rate=6.307690148669911E-4]:4.328209684012E-1)[&rate=6.307690148669911E-4]:3.825262286555E-2,18[&rate=6.307690148669911E-4]:5.340872898969E-1)[&rate=6.307690148669911E-4]:2.473563772459E-1)[&rate=6.307690148669911E-4]:7.659276097354E-3)[&rate=6.307690148669911E-4]:6.308052129804E-1,(((24[&rate=6.307690148669911E-4]:8.688655998789E-1,(1[&rate=6.307690148669911E-4]:2.519809328189E-2,(28[&rate=6.307690148669911E-4]:7.179554451668E-1,21[&rate=6.307690148669911E-4]:6.932979109204E-1)[&rate=6.307690148669911E-4]:9.354401797802E-2)[&rate=6.307690148669911E-4]:6.284558878881E-2)[&rate=6.307690148669911E-4]:3.403543875841E-1,(102[&rate=6.307690148669911E-4]:3.145462910111E-2,(11[&rate=6.307690148669911E-4]:7.056212160206E-1,(((25[&rate=6.307690148669911E-4]:4.745736637184E-1,20[&rate=6.307690148669911E-4]:4.553955815266E-1)[&rate=6.307690148669911E-4]:7.516660762397E-2,23[&rate=6.307690148669911E-4]:5.387813672327E-1)[&rate=6.307690148669911E-4]:1.779929042823E-1,140[&rate=6.307690148669911E-4]:6.12664682474E-1)[&rate=6.307690148669911E-4]:7.377845135485E-2)[&rate=6.307690148669911E-4]:3.91586837738E-1)[&rate=6.307690148669911E-4]:1.612152274558E-2)[&rate=6.307690148669911E-4]:9.450007239228E-2,(((145[&rate=6.307690148669911E-4]:3.811290801816E-1,(144[&rate=6.307690148669911E-4]:1.853956299944E-1,141[&rate=6.307690148669911E-4]:1.881353560218E-1)[&rate=6.307690148669911E-4]:1.902539981323E-1)[&rate=6.307690148669911E-4]:1.17179733594E-1,142[&rate=6.307690148669911E-4]:4.983088137756E-1)[&rate=6.307690148669911E-4]:8.613730081128E-1,((((((112[&rate=6.307690148669911E-4]:2.136005525549E-1,114[&rate=6.307690148669911E-4]:1.314087717331E-1)[&rate=6.307690148669911E-4]:2.405074370739E-1,109[&rate=6.307690148669911E-4]:4.513682636015E-1)[&rate=6.307690148669911E-4]:6.145999468274E-2,(108[&rate=6.307690148669911E-4]:1.788840006202E-1,107[&rate=6.307690148669911E-4]:1.816237266475E-1)[&rate=6.307690148669911E-4]:3.120264494449E-1)[&rate=6.307690148669911E-4]:1.923583797859E-1,(115[&rate=6.307690148669911E-4]:4.443011878586E-1,(19[&rate=6.307690148669911E-4]:5.028600682508E-1,13[&rate=6.307690148669911E-4]:4.645039038671E-1)[&rate=6.307690148669911E-4]:6.198906481327E-2)[&rate=6.307690148669911E-4]:1.814333954171E-1)[&rate=6.307690148669911E-4]:3.5476650941E-2,(((139[&rate=6.307690148669911E-4]:5.665403775184E-1,((106[&rate=6.307690148669911E-4]:2.159435216945E-1,111[&rate=6.307690148669911E-4]:2.323818778589E-1)[&rate=6.307690148669911E-4]:1.374307704288E-1,104[&rate=6.307690148669911E-4]:3.533742921233E-1)[&rate=6.307690148669911E-4]:2.138526347739E-2)[&rate=6.307690148669911E-4]:8.723434028297E-2,116[&rate=6.307690148669911E-4]:4.017199232809E-1)[&rate=6.307690148669911E-4]:1.472862028495E-1,(148[&rate=6.307690148669911E-4]:2.070334613269E-1,143[&rate=6.307690148669911E-4]:2.042937352995E-1)[&rate=6.307690148669911E-4]:3.803288291872E-1)[&rate=6.307690148669911E-4]:1.122051080863E-1)[&rate=6.307690148669911E-4]:1.302459158329E-1,(((17[&rate=6.307690148669911E-4]:5.131616345153E-1,14[&rate=6.307690148669911E-4]:4.748054701316E-1)[&rate=6.307690148669911E-4]:2.560547267881E-1,(110[&rate=6.307690148669911E-4]:3.208040325124E-1,105[&rate=6.307690148669911E-4]:2.988862242933E-1)[&rate=6.307690148669911E-4]:4.045767123527E-1)[&rate=6.307690148669911E-4]:6.751946260206E-2,((4[&rate=6.307690148669911E-4]:1.971025593108E-1,30[&rate=6.307690148669911E-4]:3.697052990368E-1)[&rate=6.307690148669911E-4]:2.263297176387E-1,(113[&rate=6.307690148669911E-4]:4.752782594345E-1,(117[&rate=6.307690148669911E-4]:2.284625751313E-1,9[&rate=6.307690148669911E-4]:2.175036710216E-1)[&rate=6.307690148669911E-4]:2.495554103308E-1)[&rate=6.307690148669911E-4]:5.688264090176E-3)[&rate=6.307690148669911E-4]:3.174131359971E-1)[&rate=6.307690148669911E-4]:7.526927134956E-2)[&rate=6.307690148669911E-4]:3.134301512908E-1)[&rate=6.307690148669911E-4]:2.896974481637E-2)[&rate=6.307690148669911E-4]:1.655031648584E-1)[&rate=6.307690148669911E-4]:7.009220039674E-1)[&rate=6.307690148669911E-4]:5.268355688969E-1)[&rate=6.307690148669911E-4]:5.433618632465E-2)[&rate=6.307690148669911E-4]:1.26429278514E-1,(147[&rate=6.307690148669911E-4]:7.488365227868E-1,((((96[&rate=6.307690148669911E-4]:5.70273354284E-1,99[&rate=6.307690148669911E-4]:6.057924799669E-1)[&rate=6.307690148669911E-4]:2.392748092949E-3,40[&rate=6.307690148669911E-4]:4.579120040163E-1)[&rate=6.307690148669911E-4]:1.195649938979E-1,(97[&rate=6.307690148669911E-4]:2.957687374413E-1,98[&rate=6.307690148669911E-4]:4.952222893538E-1)[&rate=6.307690148669911E-4]:2.106700091066E-1)[&rate=6.307690148669911E-4]:5.845565270536E-3,((94[&rate=6.307690148669911E-4]:1.667068844526E-1,100[&rate=6.307690148669911E-4]:1.667068844526E-1)[&rate=6.307690148669911E-4]:1.532206230069E-1,95[&rate=6.307690148669911E-4]:4.046269610116E-1)[&rate=6.307690148669911E-4]:3.180398644681E-1)[&rate=6.307690148669911E-4]:1.081369104218E-1)[&rate=6.307690148669911E-4]:4.599934214522E-2)[&rate=6.307690148669911E-4]:9.288906453063E-2)[&rate=6.307690148669911E-4]:6.369223134241E-1,(((((69[&rate=6.307690148669911E-4]:6.704277354981E-1,((131[&rate=6.307690148669911E-4]:4.029740308877E-2,130[&rate=6.307690148669911E-4]:3.755767706142E-2)[&rate=6.307690148669911E-4]:2.619367496898E-1,(129[&rate=6.307690148669911E-4]:1.071551027992E-1,132[&rate=6.307690148669911E-4]:1.098948288266E-1)[&rate=6.307690148669911E-4]:1.92339323952E-1)[&rate=6.307690148669911E-4]:2.229881032674E-1)[&rate=6.307690148669911E-4]:1.72107318992E-2,118[&rate=6.307690148669911E-4]:6.766795632877E-1)[&rate=6.307690148669911E-4]:1.073201057556E0,(((62[&rate=6.307690148669911E-4]:4.700292256468E-1,((60[&rate=6.307690148669911E-4]:4.015013446542E-2,64[&rate=6.307690148669911E-4]:1.908350659721E-1)[&rate=6.307690148669911E-4]:1.066831122411E-1,65[&rate=6.307690148669911E-4]:1.468332467066E-1)[&rate=6.307690148669911E-4]:1.314151570225E-1)[&rate=6.307690148669911E-4]:2.19752958024E-1,(61[&rate=6.307690148669911E-4]:2.673727068127E-1,63[&rate=6.307690148669911E-4]:2.262768164017E-1)[&rate=6.307690148669911E-4]:4.224094768581E-1)[&rate=6.307690148669911E-4]:9.825579851453E-1,128[&rate=6.307690148669911E-4]:1.532614141419E0)[&rate=6.307690148669911E-4]:7.754045202775E-2)[&rate=6.307690148669911E-4]:8.078531516188E-2,((((46[&rate=6.307690148669911E-4]:5.131840554497E-1,43[&rate=6.307690148669911E-4]:5.131840554497E-1)[&rate=6.307690148669911E-4]:3.346403665499E-2,(42[&rate=6.307690148669911E-4]:4.094803617082E-1,(48[&rate=6.307690148669911E-4]:4.247408216335E-1,41[&rate=6.307690148669911E-4]:3.81024974639E-1)[&rate=6.307690148669911E-4]:2.29909061949E-2)[&rate=6.307690148669911E-4]:8.798740252785E-2)[&rate=6.307690148669911E-4]:1.343702501567E-1,((49[&rate=6.307690148669911E-4]:2.667413822163E-1,50[&rate=6.307690148669911E-4]:2.667413822163E-1)[&rate=6.307690148669911E-4]:3.280757937387E-1,51[&rate=6.307690148669911E-4]:6.002816568293E-1)[&rate=6.307690148669911E-4]:5.341428106071E-2)[&rate=6.307690148669911E-4]:7.57999832687E-2,(45[&rate=6.307690148669911E-4]:6.603378100263E-1,(44[&rate=6.307690148669911E-4]:1.664506257281E-1,47[&rate=6.307690148669911E-4]:1.719151066023E-1)[&rate=6.307690148669911E-4]:4.966194247354E-1)[&rate=6.307690148669911E-4]:8.828379419244E-2)[&rate=6.307690148669911E-4]:1.689220920983E-1)[&rate=6.307690148669911E-4]:1.760685960716E-1,(36[&rate=6.307690148669911E-4]:3.229991851856E-1,((121[&rate=6.307690148669911E-4]:1.909132319937E0,127[&rate=6.307690148669911E-4]:2.350228210348E0)[&rate=6.307690148669911E-4]:3.412655913766E-1,35[&rate=6.307690148669911E-4]:1.24370514053E-1)[&rate=6.307690148669911E-4]:1.520533286669E-1)[&rate=6.307690148669911E-4]:6.181753867246E-2)[&rate=6.307690148669911E-4]:4.583573548695E-1)[&rate=6.307690148669911E-4]:4.345960121172E-2)[&rate=6.307690148669911E-4]:5.990373800417E-2,32[&rate=6.307690148669911E-4]:1.503056862856E-2)[&rate=6.307690148669911E-4]:4.818667432312E-2,34[&rate=6.307690148669911E-4]:8.513505117077E-2)[&rate=6.307690148669911E-4]:5.940417032481E-2);
tree STATE_68910000 [&joint=-20981.698649381517,lnP=-20981.698649381517] = [&R] (((32[&rate=5.414323748484335E-4]:2.468982971072E-2,((34[&rate=5.414323748484335E-4]:2.799275828336E-2,33[&rate=5.414323748484335E-4]:1.155440211899E-2)[&rate=5.414323748484335E-4]:5.094316151996E-3,((38[&rate=5.414323748484335E-4]:7.186469622295E-1,((16[&rate=5.414323748484335E-4]:2.652383456891E0,(((((22[&rate=5.414323748484335E-4]:4.562129017083E-1,27[&rate=5.414323748484335E-4]:4.726512578726E-1)[&rate=5.414323748484335E-4]:2.345399487387E-1,(7[&rate=5.414323748484335E-4]:1.433074903143E-1,8[&rate=5.414323748484335E-4]:1.433074903143E-1)[&rate=5.414323748484335E-4]:4.515549491738E-1)[&rate=5.414323748484335E-4]:2.570301507997E-2,(2[&rate=5.414323748484335E-4]:3.724089528567E-1,31[&rate=5.414323748484335E-4]:5.998062131307E-1)[&rate=5.414323748484335E-4]:1.714441729442E-1)[&rate=5.414323748484335E-4]:3.455587510357E-1,26[&rate=5.414323748484335E-4]:1.072973520672E0)[&rate=5.414323748484335E-4]:1.555189756921E0,(147[&rate=5.414323748484335E-4]:5.311617000506E-1,40[&rate=5.414323748484335E-4]:4.737846508703E-1)[&rate=5.414323748484335E-4]:1.409118005761E-2)[&rate=5.414323748484335E-4]:7.901469984616E-2)[&rate=5.414323748484335E-4]:1.36885324421E-1,((39[&rate=5.414323748484335E-4]:6.054393262273E-1,((101[&rate=5.414323748484335E-4]:8.8367092655E-1,(((((88[&rate=5.414323748484335E-4]:1.638716924782E-1,89[&rate=5.414323748484335E-4]:1.775703226152E-1)[&rate=5.414323748484335E-4]:1.157075605642E-1,87[&rate=5.414323748484335E-4]:2.795792530424E-1)[&rate=5.414323748484335E-4]:4.344296954662E-2,(((85[&rate=5.414323748484335E-4]:1.370844240316E-1,(86[&rate=5.414323748484335E-4]:7.523079966307E-2,83[&rate=5.414323748484335E-4]:7.523079966307E-2)[&rate=5.414323748484335E-4]:6.185362436852E-2)[&rate=5.414323748484335E-4]:2.373040928305E-2,(84[&rate=5.414323748484335E-4]:8.672387388189E-2,93[&rate=5.414323748484335E-4]:1.004225040189E-1)[&rate=5.414323748484335E-4]:7.409095943275E-2)[&rate=5.414323748484335E-4]:6.041687582339E-2,((90[&rate=5.414323748484335E-4]:1.347244832534E-1,91[&rate=5.414323748484335E-4]:1.347244832534E-1)[&rate=5.414323748484335E-4]:3.950998063098E-2,92[&rate=5.414323748484335E-4]:1.742344638844E-1)[&rate=5.414323748484335E-4]:6.069587539062E-2)[&rate=5.414323748484335E-4]:1.01790513451E-1)[&rate=5.414323748484335E-4]:9.275512721712E-1,(((6[&rate=5.414323748484335E-4]:5.171891446878E-1,(10[&rate=5.414323748484335E-4]:4.243761142871E-1,15[&rate=5.414323748484335E-4]:4.627322786706E-1)[&rate=5.414323748484335E-4]:1.092513865651E-1)[&rate=5.414323748484335E-4]:4.814299263616E-2,18[&rate=5.414323748484335E-4]:6.283458359541E-1)[&rate=5.414323748484335E-4]:1.347237568233E-1,3[&rate=5.414323748484335E-4]:6.480010996268E-1)[&rate=5.414323748484335E-4]:6.284636773626E-2)[&rate=5.414323748484335E-4]:9.094928380752E-1,((((((19[&rate=5.414323748484335E-4]:5.299665902735E-1,13[&rate=5.414323748484335E-4]:4.916104258898E-1)[&rate=5.414323748484335E-4]:1.849426882882E-1,115[&rate=5.414323748484335E-4]:5.943613333561E-1)[&rate=5.414323748484335E-4]:1.346965196188E-1,(108[&rate=5.414323748484335E-4]:7.055451111198E-1,((107[&rate=5.414323748484335E-4]:3.438692660879E-1,109[&rate=5.414323748484335E-4]:3.630473482796E-1)[&rate=5.414323748484335E-4]:2.194684545707E-1,(112[&rate=5.414323748484335E-4]:1.971040015948E-1,114[&rate=5.414323748484335E-4]:1.149122207729E-1)[&rate=5.414323748484335E-4]:3.881515272828E-1)[&rate=5.414323748484335E-4]:1.449471164887E-1)[&rate=5.414323748484335E-4]:8.104698843042E-2)[&rate=5.414323748484335E-4]:3.338236378171E-3,(((111[&rate=5.414323748484335E-4]:2.369546963472E-1,((104[&rate=5.414323748484335E-4]:1.207110347301E-1,106[&rate=5.414323748484335E-4]:1.207110347301E-1)[&rate=5.414323748484335E-4]:4.87731333414E-2,139[&rate=5.414323748484335E-4]:3.612649899893E-1)[&rate=5.414323748484335E-4]:5.10321721113E-2)[&rate=5.414323748484335E-4]:3.854733369197E-1,116[&rate=5.414323748484335E-4]:5.457157044998E-1)[&rate=5.414323748484335E-4]:7.769444993267E-3,(148[&rate=5.414323748484335E-4]:3.710347695841E-1,143[&rate=5.414323748484335E-4]:3.682950435567E-1)[&rate=5.414323748484335E-4]:2.208065442927E-1)[&rate=5.414323748484335E-4]:1.7891093986E-1)[&rate=5.414323748484335E-4]:3.364638907488E-1,((9[&rate=5.414323748484335E-4]:6.500465800598E-1,((17[&rate=5.414323748484335E-4]:2.807390786831E-1,14[&rate=5.414323748484335E-4]:2.423829142994E-1)[&rate=5.414323748484335E-4]:3.292529307732E-1,(4[&rate=5.414323748484335E-4]:5.789597779301E-2,30[&rate=5.414323748484335E-4]:2.30498717519E-1)[&rate=5.414323748484335E-4]:4.562056207044E-1)[&rate=5.414323748484335E-4]:8.662991306928E-2)[&rate=5.414323748484335E-4]:5.065792343404E-2,((110[&rate=5.414323748484335E-4]:6.280104476513E-1,105[&rate=5.414323748484335E-4]:6.060926394322E-1)[&rate=5.414323748484335E-4]:1.186283505358E-2,(113[&rate=5.414323748484335E-4]:6.424673838457E-1,117[&rate=5.414323748484335E-4]:6.452071098733E-1)[&rate=5.414323748484335E-4]:2.885350913859E-3)[&rate=5.414323748484335E-4]:6.357094681633E-2)[&rate=5.414323748484335E-4]:4.421280793477E-1)[&rate=5.414323748484335E-4]:1.006486526977E-1,((102[&rate=5.414323748484335E-4]:8.901657730423E-2,((24[&rate=5.414323748484335E-4]:1.065427069685E0,((21[&rate=5.414323748484335E-4]:6.954419182451E-1,28[&rate=5.414323748484335E-4]:7.200994524916E-1)[&rate=5.414323748484335E-4]:2.369989527077E-1,1[&rate=5.414323748484335E-4]:1.707970353364E-1)[&rate=5.414323748484335E-4]:1.138081165406E-1)[&rate=5.414323748484335E-4]:1.2115867914E-1,(((25[&rate=5.414323748484335E-4]:6.325543826417E-1,20[&rate=5.414323748484335E-4]:6.1337630045E-1)[&rate=5.414323748484335E-4]:1.069998863526E-1,23[&rate=5.414323748484335E-4]:7.285953648846E-1)[&rate=5.414323748484335E-4]:6.022379964519E-2,(11[&rate=5.414323748484335E-4]:6.026560323802E-1,140[&rate=5.414323748484335E-4]:5.834779501885E-1)[&rate=5.414323748484335E-4]:1.012316253004E-1)[&rate=5.414323748484335E-4]:3.868076801857E-1)[&rate=5.414323748484335E-4]:6.407466409538E-2)[&rate=5.414323748484335E-4]:5.516112224927E-2,((144[&rate=5.414323748484335E-4]:2.61647663992E-1,(141[&rate=5.414323748484335E-4]:9.188192545744E-2,145[&rate=5.414323748484335E-4]:9.462165148502E-2)[&rate=5.414323748484335E-4]:1.725054645619E-1)[&rate=5.414323748484335E-4]:4.502414490979E-1,142[&rate=5.414323748484335E-4]:7.173685651448E-1)[&rate=5.414323748484335E-4]:6.733844768745E-1)[&rate=5.414323748484335E-4]:3.355011132823E-2)[&rate=5.414323748484335E-4]:4.453522205839E-1)[&rate=5.414323748484335E-4]:2.660703471393E-1)[&rate=5.414323748484335E-4]:6.145386111681E-1,146[&rate=5.414323748484335E-4]:6.452639579592E-1)[&rate=5.414323748484335E-4]:8.039394750299E-2)[&rate=5.414323748484335E-4]:1.084302679153E-2,((((96[&rate=5.414323748484335E-4]:5.866276362748E-1,99[&rate=5.414323748484335E-4]:6.221467619577E-1)[&rate=5.414323748484335E-4]:8.766892881714E-2,98[&rate=5.414323748484335E-4]:6.879577672776E-1)[&rate=5.414323748484335E-4]:1.434692696818E-2,((94[&rate=5.414323748484335E-4]:8.296605761497E-2,100[&rate=5.414323748484335E-4]:8.296605761497E-2)[&rate=5.414323748484335E-4]:2.348409812066E-1,95[&rate=5.414323748484335E-4]:4.025064923736E-1)[&rate=5.414323748484335E-4]:3.107271636209E-1)[&rate=5.414323748484335E-4]:1.002491587393E-2,97[&rate=5.414323748484335E-4]:5.128760582072E-1)[&rate=5.414323748484335E-4]:3.236804344541E-2)[&rate=5.414323748484335E-4]:8.749350217626E-2)[&rate=5.414323748484335E-4]:8.317711796348E-2)[&rate=5.414323748484335E-4]:4.149487369007E-1,((((45[&rate=5.414323748484335E-4]:7.330655735641E-1,((((41[&rate=5.414323748484335E-4]:3.644971546873E-1,(48[&rate=5.414323748484335E-4]:1.129053104613E-1,42[&rate=5.414323748484335E-4]:7.465394434104E-2)[&rate=5.414323748484335E-4]:2.953076912205E-1)[&rate=5.414323748484335E-4]:7.296765098432E-2,(46[&rate=5.414323748484335E-4]:4.598487433542E-1,43[&rate=5.414323748484335E-4]:4.598487433542E-1)[&rate=5.414323748484335E-4]:3.226087106042E-2)[&rate=5.414323748484335E-4]:1.517159157096E-1,(44[&rate=5.414323748484335E-4]:6.068974085308E-1,47[&rate=5.414323748484335E-4]:6.12361889405E-1)[&rate=5.414323748484335E-4]:3.146364071915E-2)[&rate=5.414323748484335E-4]:1.905467118242E-2,((49[&rate=5.414323748484335E-4]:4.036900293243E-1,50[&rate=5.414323748484335E-4]:4.036900293243E-1)[&rate=5.414323748484335E-4]:1.672466412174E-1,51[&rate=5.414323748484335E-4]:5.764011514159E-1)[&rate=5.414323748484335E-4]:5.915664551922E-2)[&rate=5.414323748484335E-4]:7.838209356894E-2)[&rate=5.414323748484335E-4]:5.97141065074E-2,((69[&rate=5.414323748484335E-4]:7.245953429921E-1,118[&rate=5.414323748484335E-4]:7.136364388824E-1)[&rate=5.414323748484335E-4]:1.230793918318E-1,((132[&rate=5.414323748484335E-4]:3.650999121426E-1,129[&rate=5.414323748484335E-4]:3.623601861153E-1)[&rate=5.414323748484335E-4]:3.87441640612E-2,(130[&rate=5.414323748484335E-4]:9.989919689557E-2,131[&rate=5.414323748484335E-4]:1.026389229229E-1)[&rate=5.414323748484335E-4]:3.012051532809E-1)[&rate=5.414323748484335E-4]:2.986251791678E-1)[&rate=5.414323748484335E-4]:8.69186089046E-1)[&rate=5.414323748484335E-4]:6.798489808173E-2,(128[&rate=5.414323748484335E-4]:1.546123216109E0,(((62[&rate=5.414323748484335E-4]:2.903350506349E-1,(64[&rate=5.414323748484335E-4]:2.419736916378E-1,60[&rate=5.414323748484335E-4]:9.128876013114E-2)[&rate=5.414323748484335E-4]:7.265468586027E-3)[&rate=5.414323748484335E-4]:8.619966327317E-2,65[&rate=5.414323748484335E-4]:1.847538919903E-1)[&rate=5.414323748484335E-4]:3.980978268536E-1,(61[&rate=5.414323748484335E-4]:1.125720390449E-1,63[&rate=5.414323748484335E-4]:7.14761486339E-2)[&rate=5.414323748484335E-4]:6.620605017167E-1)[&rate=5.414323748484335E-4]:9.112167027448E-1)[&rate=5.414323748484335E-4]:8.803757433543E-2)[&rate=5.414323748484335E-4]:1.107061378282E-1,((36[&rate=5.414323748484335E-4]:3.761162556092E-2,(121[&rate=5.414323748484335E-4]:1.803775885193E0,127[&rate=5.414323748484335E-4]:2.244871775603E0)[&rate=5.414323748484335E-4]:3.132877951629E-1)[&rate=5.414323748484335E-4]:1.108294033373E-1,35[&rate=5.414323748484335E-4]:1.018656864325E-1)[&rate=5.414323748484335E-4]:1.142341185526E-1)[&rate=5.414323748484335E-4]:3.151304476296E-1)[&rate=5.414323748484335E-4]:3.648705204507E-1)[&rate=5.414323748484335E-4]:1.352056349445E-2)[&rate=5.414323748484335E-4]:3.978005738507E-2,((67[&rate=5.414323748484335E-4]:1.871147494044E-1,((124[&rate=5.414323748484335E-4]:9.376702268597E-2,123[&rate=5.414323748484335E-4]:9.64992631231E-2)[&rate=5.414323748484335E-4]:3.629692981018E-1,122[&rate=5.414323748484335E-4]:4.594685612249E-1)[&rate=5.414323748484335E-4]:2.289187385202E-1)[&rate=5.414323748484335E-4]:2.049173157427E-1,(66[&rate=5.414323748484335E-4]:1.692352880628E-1,(120[&rate=5.414323748484335E-4]:1.627378052913E0,((135[&rate=5.414323748484335E-4]:6.630086375344E-1,(138[&rate=5.414323748484335E-4]:2.534190391937E-1,136[&rate=5.414323748484335E-4]:1.219121898785E-1)[&rate=5.414323748484335E-4]:6.095895983407E-1)[&rate=5.414323748484335E-4]:1.896442130127E-1,(126[&rate=5.414323748484335E-4]:4.077556475951E-1,119[&rate=5.414323748484335E-4]:1.193458170239E0)[&rate=5.414323748484335E-4]:7.139885787715E-3)[&rate=5.414323748484335E-4]:5.226704078457E-1)[&rate=5.414323748484335E-4]:4.788435365193E-1)[&rate=5.414323748484335E-4]:2.227967770843E-1)[&rate=5.414323748484335E-4]:5.573693287978E-1)[&rate=5.414323748484335E-4]:9.613787776238E-2,(((((((((77[&rate=5.414323748484335E-4]:3.689549903101E-1,73[&rate=5.414323748484335E-4]:3.744344423648E-1)[&rate=5.414323748484335E-4]:2.815314581496E-1,((80[&rate=5.414323748484335E-4]:1.110815463708E-1,81[&rate=5.414323748484335E-4]:1.110815463708E-1)[&rate=5.414323748484335E-4]:3.36059418794E-1,71[&rate=5.414323748484335E-4]:4.27962882973E-1)[&rate=5.414323748484335E-4]:1.595098668565E-1)[&rate=5.414323748484335E-4]:2.662319616887E-2,((79[&rate=5.414323748484335E-4]:2.94338266972E-1,82[&rate=5.414323748484335E-4]:3.025574450541E-1)[&rate=5.414323748484335E-4]:6.658397703171E-2,(72[&rate=5.414323748484335E-4]:9.25818563501E-2,78[&rate=5.414323748484335E-4]:1.144996645694E-1)[&rate=5.414323748484335E-4]:2.464225794343E-1)[&rate=5.414323748484335E-4]:2.805709622687E-1)[&rate=5.414323748484335E-4]:4.31508486209E-1,(75[&rate=5.414323748484335E-4]:7.125965908839E-1,((76[&rate=5.414323748484335E-4]:6.047172460955E-1,74[&rate=5.414323748484335E-4]:6.047172460955E-1)[&rate=5.414323748484335E-4]:9.480763061051E-2,70[&rate=5.414323748484335E-4]:6.611687123226E-1)[&rate=5.414323748484335E-4]:1.307171417789E-2)[&rate=5.414323748484335E-4]:4.015009920083E-1)[&rate=5.414323748484335E-4]:5.045838366623E-1,((133[&rate=5.414323748484335E-4]:5.151237688914E-1,134[&rate=5.414323748484335E-4]:4.849867825903E-1)[&rate=5.414323748484335E-4]:1.031027875378E-1,137[&rate=5.414323748484335E-4]:6.593224468403E-1)[&rate=5.414323748484335E-4]:1.036071301481E0)[&rate=5.414323748484335E-4]:4.815888637785E-2,(52[&rate=5.414323748484335E-4]:6.129177124332E-1,(103[&rate=5.414323748484335E-4]:8.588950044478E-1,(29[&rate=5.414323748484335E-4]:7.544735989439E-1,(5[&rate=5.414323748484335E-4]:1.844034669619E-1,12[&rate=5.414323748484335E-4]:2.227596313453E-1)[&rate=5.414323748484335E-4]:4.2486465253E-1)[&rate=5.414323748484335E-4]:3.372981178327E-1)[&rate=5.414323748484335E-4]:1.418316442546E0)[&rate=5.414323748484335E-4]:3.156562561985E-1)[&rate=5.414323748484335E-4]:6.066652579702E-2,53[&rate=5.414323748484335E-4]:9.810437731173E-1)[&rate=5.414323748484335E-4]:1.551652575909E-1,125[&rate=5.414323748484335E-4]:9.258265170471E-1)[&rate=5.414323748484335E-4]:3.463865121278E-1,(((((54[&rate=5.414323748484335E-4]:3.787824188241E-2,57[&rate=5.414323748484335E-4]:7.886184843975E-2)[&rate=5.414323748484335E-4]:2.135036529033E-1,(55[&rate=5.414323748484335E-4]:2.27557165666E-1,56[&rate=5.414323748484335E-4]:2.27557165666E-1)[&rate=5.414323748484335E-4]:5.387937392832E-2)[&rate=5.414323748484335E-4]:1.861947702218E-2,(37[&rate=5.414323748484335E-4]:1.748074921592E-1,58[&rate=5.414323748484335E-4]:1.556818090991E-1)[&rate=5.414323748484335E-4]:1.716966118891E-1)[&rate=5.414323748484335E-4]:8.821731715566E-2,59[&rate=5.414323748484335E-4]:3.964700550837E-1)[&rate=5.414323748484335E-4]:2.327757919629E-1,68[&rate=5.414323748484335E-4]:5.800655191777E-1)[&rate=5.414323748484335E-4]:5.254808433304E-1)[&rate=5.414323748484335E-4]:4.877135469716E-1);
tree STATE_68920000 [&joint=-20956.16855815055,lnP=-20956.16855815055] = [&R] (33[&rate=5.866562327285236E-4]:6.734679305814E-2,((32[&rate=5.866562327285236E-4]:1.082508988483E-2,(((((53[&rate=5.866562327285236E-4]:7.813800591831E-1,(((52[&rate=5.866562327285236E-4]:6.239009623234E-1,(103[&rate=5.866562327285236E-4]:6.666167099511E-1,(29[&rate=5.866562327285236E-4]:7.755884655552E-1,(5[&rate=5.866562327285236E-4]:2.197994099071E-1,12[&rate=5.866562327285236E-4]:2.581555742905E-1)[&rate=5.866562327285236E-4]:4.105835761961E-1)[&rate=5.866562327285236E-4]:1.239049567248E-1)[&rate=5.866562327285236E-4]:1.621577986933E0)[&rate=5.866562327285236E-4]:1.211470874839E-1,((137[&rate=5.866562327285236E-4]:3.460486417366E-1,133[&rate=5.866562327285236E-4]:3.049527513255E-1)[&rate=5.866562327285236E-4]:3.111777758456E-1,134[&rate=5.866562327285236E-4]:5.8599354087E-1)[&rate=5.866562327285236E-4]:9.028002982929E-1)[&rate=5.866562327285236E-4]:3.211368455018E-3,((((80[&rate=5.866562327285236E-4]:3.796948106551E-2,81[&rate=5.866562327285236E-4]:3.796948106551E-2)[&rate=5.866562327285236E-4]:4.996649744081E-1,(73[&rate=5.866562327285236E-4]:4.652630948304E-1,77[&rate=5.866562327285236E-4]:4.597836427757E-1)[&rate=5.866562327285236E-4]:1.216864291364E-1)[&rate=5.866562327285236E-4]:8.271160170935E-2,((82[&rate=5.866562327285236E-4]:2.624618330485E-1,(71[&rate=5.866562327285236E-4]:5.808323815537E-2,79[&rate=5.866562327285236E-4]:8.54804984294E-2)[&rate=5.866562327285236E-4]:1.68762156537E-1)[&rate=5.866562327285236E-4]:1.80550687973E-1,(72[&rate=5.866562327285236E-4]:6.184380271423E-2,78[&rate=5.866562327285236E-4]:8.376161093354E-2)[&rate=5.866562327285236E-4]:3.510317320059E-1)[&rate=5.866562327285236E-4]:1.937718923259E-1)[&rate=5.866562327285236E-4]:1.796057578183E-1,(75[&rate=5.866562327285236E-4]:6.823951479997E-1,(74[&rate=5.866562327285236E-4]:6.014111959071E-1,(70[&rate=5.866562327285236E-4]:4.315043138396E-1,76[&rate=5.866562327285236E-4]:4.698604782231E-1)[&rate=5.866562327285236E-4]:1.31550717684E-1)[&rate=5.866562327285236E-4]:8.098395209258E-2)[&rate=5.866562327285236E-4]:1.668717354948E-1)[&rate=5.866562327285236E-4]:6.372588720686E-1)[&rate=5.866562327285236E-4]:4.131736223214E-2)[&rate=5.866562327285236E-4]:1.474243130245E-1,125[&rate=5.866562327285236E-4]:7.184218585463E-1)[&rate=5.866562327285236E-4]:4.078338044893E-1,(((((59[&rate=5.866562327285236E-4]:3.568954651957E-1,(55[&rate=5.866562327285236E-4]:2.98937387739E-1,56[&rate=5.866562327285236E-4]:2.98937387739E-1)[&rate=5.866562327285236E-4]:4.976135614501E-2)[&rate=5.866562327285236E-4]:7.823612844851E-3,(54[&rate=5.866562327285236E-4]:2.864475917847E-1,58[&rate=5.866562327285236E-4]:3.43824640965E-1)[&rate=5.866562327285236E-4]:4.002012013557E-2)[&rate=5.866562327285236E-4]:8.97504118383E-3,37[&rate=5.866562327285236E-4]:4.119454853446E-1)[&rate=5.866562327285236E-4]:4.880449450197E-2,57[&rate=5.866562327285236E-4]:4.252308541634E-1)[&rate=5.866562327285236E-4]:1.675021960717E-1,68[&rate=5.866562327285236E-4]:5.408204819291E-1)[&rate=5.866562327285236E-4]:4.187685144398E-1)[&rate=5.866562327285236E-4]:3.032906099595E-1,(66[&rate=5.866562327285236E-4]:3.852375515674E-1,((67[&rate=5.866562327285236E-4]:2.627731232795E-1,((123[&rate=5.866562327285236E-4]:1.776147891983E-1,124[&rate=5.866562327285236E-4]:1.748825487611E-1)[&rate=5.866562327285236E-4]:1.003420304765E-1,122[&rate=5.866562327285236E-4]:2.779568196748E-1)[&rate=5.866562327285236E-4]:4.860888539454E-1)[&rate=5.866562327285236E-4]:5.44538211318E-2,(126[&rate=5.866562327285236E-4]:1.217642518977E0,(((135[&rate=5.866562327285236E-4]:4.47386460958E-1,(138[&rate=5.866562327285236E-4]:4.765385194688E-1,136[&rate=5.866562327285236E-4]:3.450316701536E-1)[&rate=5.866562327285236E-4]:1.708479414892E-1)[&rate=5.866562327285236E-4]:4.193875681767E-1,120[&rate=5.866562327285236E-4]:1.118828823655E0)[&rate=5.866562327285236E-4]:5.942960831336E-1,119[&rate=5.866562327285236E-4]:1.809015317748E0)[&rate=5.866562327285236E-4]:1.943297238731E-1)[&rate=5.866562327285236E-4]:3.467586151193E-1)[&rate=5.866562327285236E-4]:6.801060715612E-2)[&rate=5.866562327285236E-4]:3.299214169886E-1)[&rate=5.866562327285236E-4]:5.737804263291E-2,((38[&rate=5.866562327285236E-4]:5.965077653034E-1,(((101[&rate=5.866562327285236E-4]:9.881464673455E-1,(((6[&rate=5.866562327285236E-4]:6.40724088847E-1,(10[&rate=5.866562327285236E-4]:3.252289083372E-1,15[&rate=5.866562327285236E-4]:3.635850727206E-1)[&rate=5.866562327285236E-4]:3.319335366741E-1)[&rate=5.866562327285236E-4]:1.984084396219E-1,(((88[&rate=5.866562327285236E-4]:8.13907918523E-2,89[&rate=5.866562327285236E-4]:9.508942198931E-2)[&rate=5.866562327285236E-4]:2.334914448103E-1,(((90[&rate=5.866562327285236E-4]:9.704031575935E-2,91[&rate=5.866562327285236E-4]:9.704031575935E-2)[&rate=5.866562327285236E-4]:3.667358630969E-2,92[&rate=5.866562327285236E-4]:1.33713902069E-1)[&rate=5.866562327285236E-4]:1.001490461295E-1,(87[&rate=5.866562327285236E-4]:2.007672675357E-1,((84[&rate=5.866562327285236E-4]:5.199885931371E-2,83[&rate=5.866562327285236E-4]:5.199885931371E-2)[&rate=5.866562327285236E-4]:6.72104002994E-2,(85[&rate=5.866562327285236E-4]:1.084700830092E-1,(93[&rate=5.866562327285236E-4]:8.83505133887E-2,86[&rate=5.866562327285236E-4]:7.465188325168E-2)[&rate=5.866562327285236E-4]:3.381819975754E-2)[&rate=5.866562327285236E-4]:1.073917660389E-2)[&rate=5.866562327285236E-4]:8.155800792259E-2)[&rate=5.866562327285236E-4]:1.939705052587E-2)[&rate=5.866562327285236E-4]:9.471791860104E-2)[&rate=5.866562327285236E-4]:1.004624765926E0,(3[&rate=5.866562327285236E-4]:5.407463513992E-1,18[&rate=5.866562327285236E-4]:6.558148445498E-1)[&rate=5.866562327285236E-4]:2.390346237925E-1)[&rate=5.866562327285236E-4]:7.296758756683E-3)[&rate=5.866562327285236E-4]:5.027726899986E-1,(((((144[&rate=5.866562327285236E-4]:4.007632375591E-1,141[&rate=5.866562327285236E-4]:4.035029635865E-1)[&rate=5.866562327285236E-4]:7.680468999862E-2,145[&rate=5.866562327285236E-4]:4.830473796127E-1)[&rate=5.866562327285236E-4]:3.274354598225E-1,142[&rate=5.866562327285236E-4]:8.104828394351E-1)[&rate=5.866562327285236E-4]:5.884100743352E-1,(((((104[&rate=5.866562327285236E-4]:2.276237767064E-1,(106[&rate=5.866562327285236E-4]:1.833717768761E-1,139[&rate=5.866562327285236E-4]:3.751525987939E-1)[&rate=5.866562327285236E-4]:4.425199983025E-2)[&rate=5.866562327285236E-4]:5.875002449086E-2,111[&rate=5.866562327285236E-4]:3.028121573616E-1)[&rate=5.866562327285236E-4]:5.479393796678E-1,(116[&rate=5.866562327285236E-4]:6.471669886068E-1,(148[&rate=5.866562327285236E-4]:2.545551194343E-1,143[&rate=5.866562327285236E-4]:2.518153934069E-1)[&rate=5.866562327285236E-4]:4.309680335562E-1)[&rate=5.866562327285236E-4]:1.268722196555E-1)[&rate=5.866562327285236E-4]:1.092260934189E-1,((108[&rate=5.866562327285236E-4]:6.004156530564E-1,(((112[&rate=5.866562327285236E-4]:2.098476985097E-1,114[&rate=5.866562327285236E-4]:1.276559176878E-1)[&rate=5.866562327285236E-4]:5.201186813557E-2,109[&rate=5.866562327285236E-4]:2.591198406179E-1)[&rate=5.866562327285236E-4]:8.68800585666E-2,107[&rate=5.866562327285236E-4]:3.268218169928E-1)[&rate=5.866562327285236E-4]:2.76333562091E-1)[&rate=5.866562327285236E-4]:1.507985419531E-1,((19[&rate=5.866562327285236E-4]:3.814930022618E-1,13[&rate=5.866562327285236E-4]:3.431368378781E-1)[&rate=5.866562327285236E-4]:4.173570435298E-1,115[&rate=5.866562327285236E-4]:6.783021005861E-1)[&rate=5.866562327285236E-4]:1.537784784798E-2)[&rate=5.866562327285236E-4]:1.895853532471E-1)[&rate=5.866562327285236E-4]:1.769495075195E-1,(((110[&rate=5.866562327285236E-4]:6.657927177834E-1,117[&rate=5.866562327285236E-4]:6.740118958657E-1)[&rate=5.866562327285236E-4]:2.673597878838E-2,(113[&rate=5.866562327285236E-4]:6.303070689777E-1,105[&rate=5.866562327285236E-4]:6.029098087039E-1)[&rate=5.866562327285236E-4]:6.770107964883E-2)[&rate=5.866562327285236E-4]:1.579884263128E-1,((17[&rate=5.866562327285236E-4]:3.089877530658E-1,14[&rate=5.866562327285236E-4]:2.706315886821E-1)[&rate=5.866562327285236E-4]:5.405217226273E-1,(9[&rate=5.866562327285236E-4]:6.407108244135E-1,(4[&rate=5.866562327285236E-4]:1.487344837819E-1,30[&rate=5.866562327285236E-4]:3.213372235079E-1)[&rate=5.866562327285236E-4]:4.426612721385E-1)[&rate=5.866562327285236E-4]:1.622233088139E-1)[&rate=5.866562327285236E-4]:4.484326362988E-2)[&rate=5.866562327285236E-4]:2.864100150833E-1)[&rate=5.866562327285236E-4]:8.38835840215E-2)[&rate=5.866562327285236E-4]:7.343439579443E-2,((24[&rate=5.866562327285236E-4]:1.228828716991E0,((21[&rate=5.866562327285236E-4]:6.947479209391E-1,28[&rate=5.866562327285236E-4]:7.194054551855E-1)[&rate=5.866562327285236E-4]:2.318518084681E-1,1[&rate=5.866562327285236E-4]:1.649558937907E-1)[&rate=5.866562327285236E-4]:2.830509053925E-1)[&rate=5.866562327285236E-4]:4.448100010049E-2,(102[&rate=5.866562327285236E-4]:1.089199639817E-1,(((25[&rate=5.866562327285236E-4]:3.318967420255E-1,20[&rate=5.866562327285236E-4]:3.127186598338E-1)[&rate=5.866562327285236E-4]:4.100929675711E-2,23[&rate=5.866562327285236E-4]:3.61947134673E-1)[&rate=5.866562327285236E-4]:5.632410843916E-1,(11[&rate=5.866562327285236E-4]:6.175165749182E-1,140[&rate=5.866562327285236E-4]:5.983384927265E-1)[&rate=5.866562327285236E-4]:2.227401372972E-1)[&rate=5.866562327285236E-4]:3.344166764238E-1)[&rate=5.866562327285236E-4]:2.745917493866E-3)[&rate=5.866562327285236E-4]:1.140860856234E-1)[&rate=5.866562327285236E-4]:6.683818287541E-2)[&rate=5.866562327285236E-4]:7.01035769426E-1)[&rate=5.866562327285236E-4]:5.215191683115E-1,((97[&rate=5.866562327285236E-4]:3.628046354461E-1,(147[&rate=5.866562327285236E-4]:4.372466646781E-1,40[&rate=5.866562327285236E-4]:3.798696154977E-1)[&rate=5.866562327285236E-4]:5.397327131461E-2)[&rate=5.866562327285236E-4]:8.491706326394E-2,((((2[&rate=5.866562327285236E-4]:1.04581906487E0,((22[&rate=5.866562327285236E-4]:3.434326971456E-1,27[&rate=5.866562327285236E-4]:3.5987105331E-1)[&rate=5.866562327285236E-4]:5.587854134615E-1,(31[&rate=5.866562327285236E-4]:9.440574860348E-1,(26[&rate=5.866562327285236E-4]:7.670384803901E-1,(7[&rate=5.866562327285236E-4]:2.062885526415E-1,8[&rate=5.866562327285236E-4]:2.062885526415E-1)[&rate=5.866562327285236E-4]:4.5390061268E-1)[&rate=5.866562327285236E-4]:1.331833892063E-1)[&rate=5.866562327285236E-4]:1.295514512039E-2)[&rate=5.866562327285236E-4]:3.162036939885E-1)[&rate=5.866562327285236E-4]:1.339222836077E0,39[&rate=5.866562327285236E-4]:4.283160981168E-1)[&rate=5.866562327285236E-4]:2.881471526591E-2,16[&rate=5.866562327285236E-4]:2.5426237395E0)[&rate=5.866562327285236E-4]:2.393026628166E-2,146[&rate=5.866562327285236E-4]:6.012796588993E-1)[&rate=5.866562327285236E-4]:3.769887041193E-2)[&rate=5.866562327285236E-4]:1.774152658696E-2)[&rate=5.866562327285236E-4]:5.931928793395E-2,(((98[&rate=5.866562327285236E-4]:5.102455812059E-1,94[&rate=5.866562327285236E-4]:4.364750894026E-1)[&rate=5.866562327285236E-4]:5.043200286984E-2,(96[&rate=5.866562327285236E-4]:4.315621047859E-1,99[&rate=5.866562327285236E-4]:4.670812304687E-1)[&rate=5.866562327285236E-4]:1.154542771042E-1)[&rate=5.866562327285236E-4]:1.155299182133E-2,(100[&rate=5.866562327285236E-4]:2.937152433639E-1,95[&rate=5.866562327285236E-4]:3.784146969159E-1)[&rate=5.866562327285236E-4]:2.047448407299E-1)[&rate=5.866562327285236E-4]:1.520054892464E-1)[&rate=5.866562327285236E-4]:6.899301163532E-2)[&rate=5.866562327285236E-4]:5.297315768087E-1,((((((((65[&rate=5.866562327285236E-4]:7.565636539192E-2,64[&rate=5.866562327285236E-4]:2.263412968986E-1)[&rate=5.866562327285236E-4]:2.10390306999E-2,(62[&rate=5.866562327285236E-4]:2.714520533777E-1,60[&rate=5.866562327285236E-4]:7.967123145992E-2)[&rate=5.866562327285236E-4]:1.70241646319E-2)[&rate=5.866562327285236E-4]:4.354949635196E-1,(61[&rate=5.866562327285236E-4]:1.134454742163E-1,63[&rate=5.866562327285236E-4]:7.234958380528E-2)[&rate=5.866562327285236E-4]:6.105257073128E-1)[&rate=5.866562327285236E-4]:6.545834893002E-1,(((131[&rate=5.866562327285236E-4]:8.554392753196E-2,130[&rate=5.866562327285236E-4]:8.28042015046E-2)[&rate=5.866562327285236E-4]:9.842354320985E-2,(129[&rate=5.866562327285236E-4]:1.737884258297E-1,132[&rate=5.866562327285236E-4]:1.765281518571E-1)[&rate=5.866562327285236E-4]:7.439318884712E-3)[&rate=5.866562327285236E-4]:3.908393387411E-1,(118[&rate=5.866562327285236E-4]:6.256115595485E-1,69[&rate=5.866562327285236E-4]:6.365704636581E-1)[&rate=5.866562327285236E-4]:8.344182527703E-2)[&rate=5.866562327285236E-4]:6.695012860039E-1)[&rate=5.866562327285236E-4]:1.169978526551E-1,128[&rate=5.866562327285236E-4]:1.355826496087E0)[&rate=5.866562327285236E-4]:2.236865030927E-1,(((46[&rate=5.866562327285236E-4]:5.618705231759E-1,(((48[&rate=5.866562327285236E-4]:1.518207769707E-1,42[&rate=5.866562327285236E-4]:1.135694108505E-1)[&rate=5.866562327285236E-4]:2.719131390111E-2,41[&rate=5.866562327285236E-4]:1.352962438774E-1)[&rate=5.866562327285236E-4]:3.509296966137E-1,43[&rate=5.866562327285236E-4]:5.408707492341E-1)[&rate=5.866562327285236E-4]:2.099977394183E-2)[&rate=5.866562327285236E-4]:1.451815482656E-1,(((44[&rate=5.866562327285236E-4]:2.575727177885E-1,47[&rate=5.866562327285236E-4]:2.630371986627E-1)[&rate=5.866562327285236E-4]:3.436303788351E-1,51[&rate=5.866562327285236E-4]:5.793451731263E-1)[&rate=5.866562327285236E-4]:9.195344528719E-2,(49[&rate=5.866562327285236E-4]:2.089914566409E-1,50[&rate=5.866562327285236E-4]:2.089914566409E-1)[&rate=5.866562327285236E-4]:4.568426808983E-1)[&rate=5.866562327285236E-4]:8.431048656461E-3)[&rate=5.866562327285236E-4]:1.700339701635E-2,45[&rate=5.866562327285236E-4]:7.158587471465E-1)[&rate=5.866562327285236E-4]:9.025803974207E-2)[&rate=5.866562327285236E-4]:2.162796248598E-2,35[&rate=5.866562327285236E-4]:7.237383837814E-2)[&rate=5.866562327285236E-4]:5.476694851065E-2,((121[&rate=5.866562327285236E-4]:2.097102217708E0,36[&rate=5.866562327285236E-4]:1.76501629135E-2)[&rate=5.866562327285236E-4]:1.296329467715E-1,127[&rate=5.866562327285236E-4]:2.66783105489E0)[&rate=5.866562327285236E-4]:2.643301966959E-2)[&rate=5.866562327285236E-4]:3.967331087079E-1)[&rate=5.866562327285236E-4]:2.486631155923E-1)[&rate=5.866562327285236E-4]:1.23219585545E-1)[&rate=5.866562327285236E-4]:3.927129863753E-2,34[&rate=5.866562327285236E-4]:7.201419674145E-2)[&rate=5.866562327285236E-4]:1.177095248107E-2);
tree STATE_68930000 [&joint=-20994.007451142035,lnP=-20994.007451142035] = [&R] (((((((67[&rate=5.73135522366436E-4]:1.883456599374E-1,((123[&rate=5.73135522366436E-4]:9.539965316583E-2,124[&rate=5.73135522366436E-4]:9.266741272871E-2)[&rate=5.73135522366436E-4]:1.130468384305E-1,122[&rate=5.73135522366436E-4]:2.084464915964E-1)[&rate=5.73135522366436E-4]:4.811717186817E-1)[&rate=5.73135522366436E-4]:2.526453468898E-1,(66[&rate=5.73135522366436E-4]:2.124023219583E-1,((126[&rate=5.73135522366436E-4]:9.504013324053E-1,(120[&rate=5.73135522366436E-4]:8.544771428945E-1,119[&rate=5.73135522366436E-4]:9.503675538534E-1)[&rate=5.73135522366436E-4]:7.857363011957E-1)[&rate=5.73135522366436E-4]:2.36565361664E-1,(135[&rate=5.73135522366436E-4]:4.993050596081E-1,(138[&rate=5.73135522366436E-4]:2.029088343848E-1,136[&rate=5.73135522366436E-4]:7.14019850696E-2)[&rate=5.73135522366436E-4]:4.963962252234E-1)[&rate=5.73135522366436E-4]:1.125418951626E0)[&rate=5.73135522366436E-4]:2.726098175739E-1)[&rate=5.73135522366436E-4]:2.285886848689E-1)[&rate=5.73135522366436E-4]:2.326079826479E-1,(((((133[&rate=5.73135522366436E-4]:5.585003074115E-1,(134[&rate=5.73135522366436E-4]:2.354039551961E-1,137[&rate=5.73135522366436E-4]:3.066368319083E-1)[&rate=5.73135522366436E-4]:2.929593659142E-1)[&rate=5.73135522366436E-4]:9.350655535111E-1,(53[&rate=5.73135522366436E-4]:6.918727924463E-1,(((((71[&rate=5.73135522366436E-4]:2.148393114544E-1,79[&rate=5.73135522366436E-4]:2.422365717285E-1)[&rate=5.73135522366436E-4]:9.732541164411E-2,((72[&rate=5.73135522366436E-4]:1.945766639681E-1,78[&rate=5.73135522366436E-4]:2.164944721874E-1)[&rate=5.73135522366436E-4]:3.089899741414E-2,82[&rate=5.73135522366436E-4]:2.556126476836E-1)[&rate=5.73135522366436E-4]:9.216851377102E-2)[&rate=5.73135522366436E-4]:8.87498275025E-2,(73[&rate=5.73135522366436E-4]:4.320058988806E-1,(80[&rate=5.73135522366436E-4]:6.394401412417E-2,81[&rate=5.73135522366436E-4]:6.394401412417E-2)[&rate=5.73135522366436E-4]:3.187468162633E-1)[&rate=5.73135522366436E-4]:3.740180240531E-2)[&rate=5.73135522366436E-4]:6.984155520419E-2,77[&rate=5.73135522366436E-4]:5.337698044354E-1)[&rate=5.73135522366436E-4]:1.181901367344E-1,(75[&rate=5.73135522366436E-4]:5.556797345309E-1,(74[&rate=5.73135522366436E-4]:5.371602245046E-1,(76[&rate=5.73135522366436E-4]:4.70288413546E-1,70[&rate=5.73135522366436E-4]:4.319322491626E-1)[&rate=5.73135522366436E-4]:6.687181095858E-2)[&rate=5.73135522366436E-4]:1.851951002632E-2)[&rate=5.73135522366436E-4]:1.017596586936E-1)[&rate=5.73135522366436E-4]:7.808964578339E-1)[&rate=5.73135522366436E-4]:1.961357150809E-2)[&rate=5.73135522366436E-4]:2.523272198992E-2,(52[&rate=5.73135522366436E-4]:6.707030833724E-1,(103[&rate=5.73135522366436E-4]:6.529237950888E-1,(29[&rate=5.73135522366436E-4]:8.432044118859E-1,(5[&rate=5.73135522366436E-4]:1.971419097041E-1,12[&rate=5.73135522366436E-4]:2.354980740876E-1)[&rate=5.73135522366436E-4]:5.008570227298E-1)[&rate=5.73135522366436E-4]:4.259609553166E-2)[&rate=5.73135522366436E-4]:1.682073022845E0)[&rate=5.73135522366436E-4]:7.421272388322E-2)[&rate=5.73135522366436E-4]:1.12724710939E-1,125[&rate=5.73135522366436E-4]:6.390612832221E-1)[&rate=5.73135522366436E-4]:4.495395662939E-1,(((((58[&rate=5.73135522366436E-4]:3.858614436053E-1,(37[&rate=5.73135522366436E-4]:1.539673771433E-1,54[&rate=5.73135522366436E-4]:7.746464490284E-2)[&rate=5.73135522366436E-4]:2.510197495221E-1)[&rate=5.73135522366436E-4]:1.643208804047E-2,(55[&rate=5.73135522366436E-4]:3.640258101339E-1,56[&rate=5.73135522366436E-4]:3.640258101339E-1)[&rate=5.73135522366436E-4]:1.094531714017E-2)[&rate=5.73135522366436E-4]:5.047114138587E-3,59[&rate=5.73135522366436E-4]:3.882149627242E-1)[&rate=5.73135522366436E-4]:7.441750278901E-2,57[&rate=5.73135522366436E-4]:4.653647059504E-1)[&rate=5.73135522366436E-4]:2.503535424541E-1,68[&rate=5.73135522366436E-4]:6.638056800984E-1)[&rate=5.73135522366436E-4]:2.581285027508E-1)[&rate=5.73135522366436E-4]:2.993854443981E-1)[&rate=5.73135522366436E-4]:5.913132157917E-2,((38[&rate=5.73135522366436E-4]:9.043031619655E-1,((98[&rate=5.73135522366436E-4]:6.652127794822E-1,((96[&rate=5.73135522366436E-4]:4.249635135039E-1,99[&rate=5.73135522366436E-4]:4.604826391868E-1)[&rate=5.73135522366436E-4]:1.269035736145E-1,((100[&rate=5.73135522366436E-4]:3.508795943576E-1,94[&rate=5.73135522366436E-4]:3.508795943576E-1)[&rate=5.73135522366436E-4]:4.893515739496E-2,95[&rate=5.73135522366436E-4]:4.845142053046E-1)[&rate=5.73135522366436E-4]:9.194304574813E-2)[&rate=5.73135522366436E-4]:9.968449017817E-2)[&rate=5.73135522366436E-4]:3.228332002326E-1,((39[&rate=5.73135522366436E-4]:4.996780444893E-1,(16[&rate=5.73135522366436E-4]:2.555766758637E0,(146[&rate=5.73135522366436E-4]:5.749190561218E-1,((40[&rate=5.73135522366436E-4]:4.312145836594E-1,((2[&rate=5.73135522366436E-4]:8.464317964255E-1,((22[&rate=5.73135522366436E-4]:3.62701108568E-1,27[&rate=5.73135522366436E-4]:3.791394647323E-1)[&rate=5.73135522366436E-4]:5.55433569854E-1,((26[&rate=5.73135522366436E-4]:8.294908680117E-1,(7[&rate=5.73135522366436E-4]:1.698881962336E-1,8[&rate=5.73135522366436E-4]:1.698881962336E-1)[&rate=5.73135522366436E-4]:5.527533567096E-1)[&rate=5.73135522366436E-4]:8.472105990909E-2,31[&rate=5.73135522366436E-4]:9.580475443592E-1)[&rate=5.73135522366436E-4]:1.488165461085E-2)[&rate=5.73135522366436E-4]:1.008998577296E-1)[&rate=5.73135522366436E-4]:1.540596784856E0,97[&rate=5.73135522366436E-4]:3.592645270862E-1)[&rate=5.73135522366436E-4]:9.11805206965E-4)[&rate=5.73135522366436E-4]:3.814549523158E-3,147[&rate=5.73135522366436E-4]:4.924061823629E-1)[&rate=5.73135522366436E-4]:1.967134370435E-2)[&rate=5.73135522366436E-4]:1.557335563327E-2)[&rate=5.73135522366436E-4]:2.940421196917E-2)[&rate=5.73135522366436E-4]:3.19291245084E-1,(101[&rate=5.73135522366436E-4]:1.268218272665E0,(((3[&rate=5.73135522366436E-4]:8.804447882361E-1,((10[&rate=5.73135522366436E-4]:2.512803743135E-1,15[&rate=5.73135522366436E-4]:2.896365386969E-1)[&rate=5.73135522366436E-4]:6.190769373743E-1,(18[&rate=5.73135522366436E-4]:6.639497314697E-1,6[&rate=5.73135522366436E-4]:6.009360328396E-1)[&rate=5.73135522366436E-4]:2.529829226839E-1)[&rate=5.73135522366436E-4]:7.858062723312E-2)[&rate=5.73135522366436E-4]:6.797212547605E-1,((88[&rate=5.73135522366436E-4]:1.348005888797E-1,89[&rate=5.73135522366436E-4]:1.484992190167E-1)[&rate=5.73135522366436E-4]:9.206321453478E-1,((87[&rate=5.73135522366436E-4]:2.745345313838E-1,((90[&rate=5.73135522366436E-4]:7.260898481761E-3,91[&rate=5.73135522366436E-4]:7.260898481761E-3)[&rate=5.73135522366436E-4]:9.947666579152E-2,92[&rate=5.73135522366436E-4]:1.067375642733E-1)[&rate=5.73135522366436E-4]:1.814955972476E-1)[&rate=5.73135522366436E-4]:5.49398889376E-2,(83[&rate=5.73135522366436E-4]:2.624187961907E-1,(85[&rate=5.73135522366436E-4]:1.06811183389E-1,((84[&rate=5.73135522366436E-4]:4.663247389965E-2,93[&rate=5.73135522366436E-4]:6.033110403666E-2)[&rate=5.73135522366436E-4]:3.134240021775E-2,86[&rate=5.73135522366436E-4]:7.79748741174E-2)[&rate=5.73135522366436E-4]:2.883630927164E-2)[&rate=5.73135522366436E-4]:1.556076128016E-1)[&rate=5.73135522366436E-4]:6.705562413078E-2)[&rate=5.73135522366436E-4]:7.259583139061E-1)[&rate=5.73135522366436E-4]:1.044459336166E0)[&rate=5.73135522366436E-4]:2.599257546691E-1,((((((115[&rate=5.73135522366436E-4]:7.498722930075E-1,(19[&rate=5.73135522366436E-4]:6.043349650569E-1,13[&rate=5.73135522366436E-4]:5.659788006733E-1)[&rate=5.73135522366436E-4]:2.660852731561E-1)[&rate=5.73135522366436E-4]:4.914074133946E-2,(108[&rate=5.73135522366436E-4]:8.201308378423E-1,(107[&rate=5.73135522366436E-4]:5.92795524382E-1,((112[&rate=5.73135522366436E-4]:1.689631019586E-1,114[&rate=5.73135522366436E-4]:8.677132113676E-2)[&rate=5.73135522366436E-4]:9.367356439509E-2,109[&rate=5.73135522366436E-4]:2.598969403264E-1)[&rate=5.73135522366436E-4]:3.520766662474E-1)[&rate=5.73135522366436E-4]:2.300750394877E-1)[&rate=5.73135522366436E-4]:3.641644308007E-2)[&rate=5.73135522366436E-4]:1.950122447169E-1,((116[&rate=5.73135522366436E-4]:6.700633549693E-1,((111[&rate=5.73135522366436E-4]:2.474402211184E-1,106[&rate=5.73135522366436E-4]:2.31001864954E-1)[&rate=5.73135522366436E-4]:3.565579495085E-1,(104[&rate=5.73135522366436E-4]:4.538469154674E-1,139[&rate=5.73135522366436E-4]:6.456277373851E-1)[&rate=5.73135522366436E-4]:1.337128989952E-1)[&rate=5.73135522366436E-4]:1.427775131095E-1)[&rate=5.73135522366436E-4]:1.104908120038E-1,(148[&rate=5.73135522366436E-4]:3.434610998084E-1,143[&rate=5.73135522366436E-4]:3.40721373781E-1)[&rate=5.73135522366436E-4]:4.754492315485E-1)[&rate=5.73135522366436E-4]:2.134711120907E-1)[&rate=5.73135522366436E-4]:2.084192337831E-2,((((4[&rate=5.73135522366436E-4]:2.333942032079E-1,30[&rate=5.73135522366436E-4]:4.05996942934E-1)[&rate=5.73135522366436E-4]:3.426867544418E-1,113[&rate=5.73135522366436E-4]:6.336152042249E-1)[&rate=5.73135522366436E-4]:4.814496384848E-2,9[&rate=5.73135522366436E-4]:6.735409899913E-1)[&rate=5.73135522366436E-4]:2.90694639056E-1,(((17[&rate=5.73135522366436E-4]:5.971477721159E-1,14[&rate=5.73135522366436E-4]:5.587916077322E-1)[&rate=5.73135522366436E-4]:1.427965777403E-1,117[&rate=5.73135522366436E-4]:7.043279115001E-1)[&rate=5.73135522366436E-4]:8.702659114917E-2,(105[&rate=5.73135522366436E-4]:2.986564507563E-1,110[&rate=5.73135522366436E-4]:3.205742589754E-1)[&rate=5.73135522366436E-4]:4.625610655916E-1)[&rate=5.73135522366436E-4]:1.838400305077E-1)[&rate=5.73135522366436E-4]:1.246041761346E-1)[&rate=5.73135522366436E-4]:1.484291763172E-1,((145[&rate=5.73135522366436E-4]:1.087254762858E-1,(141[&rate=5.73135522366436E-4]:7.09893346394E-2,144[&rate=5.73135522366436E-4]:6.824960861204E-2)[&rate=5.73135522366436E-4]:3.499641561885E-2)[&rate=5.73135522366436E-4]:1.588951291637E-1,142[&rate=5.73135522366436E-4]:2.676206054496E-1)[&rate=5.73135522366436E-4]:1.150470293858E0)[&rate=5.73135522366436E-4]:5.249498827061E-3,(102[&rate=5.73135522366436E-4]:4.485956476725E-2,((((25[&rate=5.73135522366436E-4]:2.89461617977E-1,20[&rate=5.73135522366436E-4]:2.702835357853E-1)[&rate=5.73135522366436E-4]:4.589147714485E-1,23[&rate=5.73135522366436E-4]:7.374174853159E-1)[&rate=5.73135522366436E-4]:6.165526236067E-2,(11[&rate=5.73135522366436E-4]:5.756543655926E-1,140[&rate=5.73135522366436E-4]:5.564762834009E-1)[&rate=5.73135522366436E-4]:1.384868752347E-1)[&rate=5.73135522366436E-4]:3.718496475006E-1,(1[&rate=5.73135522366436E-4]:2.496986451414E-1,((21[&rate=5.73135522366436E-4]:6.452767811967E-1,28[&rate=5.73135522366436E-4]:6.699343154432E-1)[&rate=5.73135522366436E-4]:2.600306284083E-1,24[&rate=5.73135522366436E-4]:9.244854917967E-1)[&rate=5.73135522366436E-4]:1.06035071153E-1)[&rate=5.73135522366436E-4]:1.513607363371E-1)[&rate=5.73135522366436E-4]:2.462210109683E-2)[&rate=5.73135522366436E-4]:1.319054909015E-1)[&rate=5.73135522366436E-4]:6.460664680243E-1)[&rate=5.73135522366436E-4]:4.508662010271E-1)[&rate=5.73135522366436E-4]:5.239151759019E-1)[&rate=5.73135522366436E-4]:4.066138959513E-2)[&rate=5.73135522366436E-4]:1.129784937261E-1)[&rate=5.73135522366436E-4]:3.777792972799E-1,(127[&rate=5.73135522366436E-4]:2.897456131177E0,((((((((64[&rate=5.73135522366436E-4]:1.368885962284E-1,62[&rate=5.73135522366436E-4]:1.779844866395E-1)[&rate=5.73135522366436E-4]:1.20990203809E-1,65[&rate=5.73135522366436E-4]:1.071938685308E-1)[&rate=5.73135522366436E-4]:4.313868651093E-2,60[&rate=5.73135522366436E-4]:1.503325550417E-1)[&rate=5.73135522366436E-4]:1.525779470458E-1,(61[&rate=5.73135522366436E-4]:2.092910195475E-1,63[&rate=5.73135522366436E-4]:1.681951291365E-1)[&rate=5.73135522366436E-4]:2.854003044578E-1)[&rate=5.73135522366436E-4]:9.644072312982E-1,128[&rate=5.73135522366436E-4]:1.319372527906E0)[&rate=5.73135522366436E-4]:1.400611993305E-1,((((129[&rate=5.73135522366436E-4]:1.045293827713E-1,132[&rate=5.73135522366436E-4]:1.072691087987E-1)[&rate=5.73135522366436E-4]:3.952435534124E-2,(131[&rate=5.73135522366436E-4]:7.95081960335E-2,130[&rate=5.73135522366436E-4]:7.676847000615E-2)[&rate=5.73135522366436E-4]:6.72852681064E-2)[&rate=5.73135522366436E-4]:3.243873925957E-1,118[&rate=5.73135522366436E-4]:6.054274320782E-1)[&rate=5.73135522366436E-4]:3.372549007777E-2,69[&rate=5.73135522366436E-4]:6.501118262656E-1)[&rate=5.73135522366436E-4]:9.60006832478E-1)[&rate=5.73135522366436E-4]:2.686743688638E-1,(((47[&rate=5.73135522366436E-4]:5.362840082695E-1,45[&rate=5.73135522366436E-4]:5.280872869581E-1)[&rate=5.73135522366436E-4]:1.583344567918E-2,44[&rate=5.73135522366436E-4]:5.466529730745E-1)[&rate=5.73135522366436E-4]:1.624818859999E-1,((((48[&rate=5.73135522366436E-4]:4.360598595363E-1,41[&rate=5.73135522366436E-4]:3.923440125418E-1)[&rate=5.73135522366436E-4]:7.803449239182E-2,42[&rate=5.73135522366436E-4]:4.758429858079E-1)[&rate=5.73135522366436E-4]:1.975217283431E-2,(43[&rate=5.73135522366436E-4]:5.430656299556E-1,46[&rate=5.73135522366436E-4]:5.430656299556E-1)[&rate=5.73135522366436E-4]:1.709856555292E-3)[&rate=5.73135522366436E-4]:1.439687088608E-1,((49[&rate=5.73135522366436E-4]:3.081756338296E-1,50[&rate=5.73135522366436E-4]:3.081756338296E-1)[&rate=5.73135522366436E-4]:1.236844342778E-1,51[&rate=5.73135522366436E-4]:4.373245489817E-1)[&rate=5.73135522366436E-4]:2.240972420186E-1)[&rate=5.73135522366436E-4]:2.585514457687E-2)[&rate=5.73135522366436E-4]:2.483092651719E-1)[&rate=5.73135522366436E-4]:5.01460805848E-2,((35[&rate=5.73135522366436E-4]:1.170990111332E-1,121[&rate=5.73135522366436E-4]:2.243126408393E0)[&rate=5.73135522366436E-4]:1.078371058977E-1,36[&rate=5.73135522366436E-4]:2.715114594967E-1)[&rate=5.73135522366436E-4]:2.455093636663E-2)[&rate=5.73135522366436E-4]:8.084579010848E-2)[&rate=5.73135522366436E-4]:3.493841692239E-1)[&rate=5.73135522366436E-4]:5.301329832437E-2)[&rate=5.73135522366436E-4]:1.519662105213E-1,34[&rate=5.73135522366436E-4]:2.168282294551E-2)[&rate=5.73135522366436E-4]:1.165589823969E-2,32[&rate=5.73135522366436E-4]:1.142091296612E-2)[&rate=5.73135522366436E-4]:1.524868658448E-2,33[&rate=5.73135522366436E-4]:3.214905160531E-2);
tree STATE_68940000 [&joint=-20972.350149573893,lnP=-20972.350149573893] = [&R] (((((((((134[&rate=5.197288948699031E-4]:3.891084544735E-1,(137[&rate=5.197288948699031E-4]:3.464675449436E-1,133[&rate=5.197288948699031E-4]:3.053716545326E-1)[&rate=5.197288948699031E-4]:1.13873786242E-1)[&rate=5.197288948699031E-4]:8.653848045059E-1,53[&rate=5.197288948699031E-4]:5.025507483124E-1)[&rate=5.197288948699031E-4]:3.25313253857E-1,((((80[&rate=5.197288948699031E-4]:4.635472301013E-2,81[&rate=5.197288948699031E-4]:4.635472301013E-2)[&rate=5.197288948699031E-4]:5.428013014782E-1,(73[&rate=5.197288948699031E-4]:5.573121596327E-1,((82[&rate=5.197288948699031E-4]:3.762215754531E-1,(79[&rate=5.197288948699031E-4]:3.341319719461E-1,(71[&rate=5.197288948699031E-4]:2.338013330261E-1,(72[&rate=5.197288948699031E-4]:4.282891850833E-2,78[&rate=5.197288948699031E-4]:6.474672672764E-2)[&rate=5.197288948699031E-4]:1.964518665725E-1)[&rate=5.197288948699031E-4]:7.293337864599E-2)[&rate=5.197288948699031E-4]:3.387042542491E-2)[&rate=5.197288948699031E-4]:1.151252263603E-1,77[&rate=5.197288948699031E-4]:5.187440620874E-1)[&rate=5.197288948699031E-4]:3.308864549052E-2)[&rate=5.197288948699031E-4]:8.115893334874E-2)[&rate=5.197288948699031E-4]:1.802951611211E-1,(75[&rate=5.197288948699031E-4]:6.16385107622E-1,(76[&rate=5.197288948699031E-4]:4.279147450293E-1,(74[&rate=5.197288948699031E-4]:3.88395585821E-1,70[&rate=5.197288948699031E-4]:3.500394214375E-1)[&rate=5.197288948699031E-4]:3.951915920834E-2)[&rate=5.197288948699031E-4]:1.884703625926E-1)[&rate=5.197288948699031E-4]:2.023811464806E-1)[&rate=5.197288948699031E-4]:6.88459018397E-1,(52[&rate=5.197288948699031E-4]:5.839898376487E-1,(103[&rate=5.197288948699031E-4]:6.229525627116E-1,(29[&rate=5.197288948699031E-4]:6.830031682909E-1,(5[&rate=5.197288948699031E-4]:1.428176987256E-1,12[&rate=5.197288948699031E-4]:1.81173863109E-1)[&rate=5.197288948699031E-4]:3.949799901134E-1)[&rate=5.197288948699031E-4]:1.728261067494E-1)[&rate=5.197288948699031E-4]:1.625331009498E0)[&rate=5.197288948699031E-4]:1.849690975501E-1)[&rate=5.197288948699031E-4]:6.710178828196E-2)[&rate=5.197288948699031E-4]:5.336163121585E-1,125[&rate=5.197288948699031E-4]:1.151097800667E0)[&rate=5.197288948699031E-4]:2.900583732823E-1,((((55[&rate=5.197288948699031E-4]:2.002139664223E-1,56[&rate=5.197288948699031E-4]:2.002139664223E-1)[&rate=5.197288948699031E-4]:1.690161722224E-1,(58[&rate=5.197288948699031E-4]:3.243509522138E-1,(54[&rate=5.197288948699031E-4]:2.405015032967E-3,57[&rate=5.197288948699031E-4]:4.338862159031E-2)[&rate=5.197288948699031E-4]:2.645688880005E-1)[&rate=5.197288948699031E-4]:7.220159080262E-2)[&rate=5.197288948699031E-4]:7.668460346491E-2,(37[&rate=5.197288948699031E-4]:3.704900054546E-1,59[&rate=5.197288948699031E-4]:3.322386393344E-1)[&rate=5.197288948699031E-4]:1.218728240869E-1)[&rate=5.197288948699031E-4]:4.554428428778E-1,68[&rate=5.197288948699031E-4]:8.603739784301E-1)[&rate=5.197288948699031E-4]:4.141155288521E-1)[&rate=5.197288948699031E-4]:6.787893039313E-2,(((38[&rate=5.197288948699031E-4]:9.011391831857E-1,((((147[&rate=5.197288948699031E-4]:4.766655647077E-1,39[&rate=5.197288948699031E-4]:4.192885155274E-1)[&rate=5.197288948699031E-4]:1.25951033206E-1,(101[&rate=5.197288948699031E-4]:1.126815422292E0,((((((144[&rate=5.197288948699031E-4]:1.620454735497E-1,145[&rate=5.197288948699031E-4]:1.675249256046E-1)[&rate=5.197288948699031E-4]:2.07671532072E-1,141[&rate=5.197288948699031E-4]:3.72456731649E-1)[&rate=5.197288948699031E-4]:9.083495778636E-2,142[&rate=5.197288948699031E-4]:4.660314154629E-1)[&rate=5.197288948699031E-4]:1.114420660439E0,((((115[&rate=5.197288948699031E-4]:6.854587999602E-1,(19[&rate=5.197288948699031E-4]:4.176999181905E-1,13[&rate=5.197288948699031E-4]:3.793437538068E-1)[&rate=5.197288948699031E-4]:3.883068269752E-1)[&rate=5.197288948699031E-4]:7.770845384792E-2,(108[&rate=5.197288948699031E-4]:5.730915515972E-1,((109[&rate=5.197288948699031E-4]:4.90310743781E-1,107[&rate=5.197288948699031E-4]:4.711326615893E-1)[&rate=5.197288948699031E-4]:6.036931503841E-4,(112[&rate=5.197288948699031E-4]:3.690178897236E-1,114[&rate=5.197288948699031E-4]:2.868261089017E-1)[&rate=5.197288948699031E-4]:1.246362732351E-1)[&rate=5.197288948699031E-4]:1.040949228849E-1)[&rate=5.197288948699031E-4]:2.476099487863E-1)[&rate=5.197288948699031E-4]:1.917314045805E-1,((148[&rate=5.197288948699031E-4]:3.571412311592E-1,143[&rate=5.197288948699031E-4]:3.544015051319E-1)[&rate=5.197288948699031E-4]:4.429889631041E-1,(((111[&rate=5.197288948699031E-4]:4.097113254391E-1,(139[&rate=5.197288948699031E-4]:5.426085407961E-1,104[&rate=5.197288948699031E-4]:3.508277188784E-1)[&rate=5.197288948699031E-4]:4.244525039634E-2)[&rate=5.197288948699031E-4]:1.457248295467E-3,106[&rate=5.197288948699031E-4]:3.947302175702E-1)[&rate=5.197288948699031E-4]:3.561577543208E-1,116[&rate=5.197288948699031E-4]:6.906139992882E-1)[&rate=5.197288948699031E-4]:7.116003059149E-2)[&rate=5.197288948699031E-4]:1.931246285089E-1)[&rate=5.197288948699031E-4]:2.148674538743E-1,(((110[&rate=5.197288948699031E-4]:3.912192422648E-1,105[&rate=5.197288948699031E-4]:3.693014340457E-1)[&rate=5.197288948699031E-4]:4.116725270638E-1,(17[&rate=5.197288948699031E-4]:4.429986135612E-1,14[&rate=5.197288948699031E-4]:4.046424491775E-1)[&rate=5.197288948699031E-4]:4.037287722058E-1)[&rate=5.197288948699031E-4]:4.390854330026E-2,(113[&rate=5.197288948699031E-4]:8.047720578814E-1,((9[&rate=5.197288948699031E-4]:4.819198082134E-1,(4[&rate=5.197288948699031E-4]:1.273169353789E-1,30[&rate=5.197288948699031E-4]:2.999196751049E-1)[&rate=5.197288948699031E-4]:3.052878043415E-1)[&rate=5.197288948699031E-4]:1.893127538129E-1,117[&rate=5.197288948699031E-4]:6.82191466136E-1)[&rate=5.197288948699031E-4]:1.25320317773E-1)[&rate=5.197288948699031E-4]:4.750770680211E-2)[&rate=5.197288948699031E-4]:3.996781284012E-1)[&rate=5.197288948699031E-4]:1.558914430912E-1)[&rate=5.197288948699031E-4]:9.721651783091E-3,((((140[&rate=5.197288948699031E-4]:4.792147663354E-1,11[&rate=5.197288948699031E-4]:4.983928485271E-1)[&rate=5.197288948699031E-4]:2.538061646933E-1,((25[&rate=5.197288948699031E-4]:3.629695988669E-1,20[&rate=5.197288948699031E-4]:3.437915166752E-1)[&rate=5.197288948699031E-4]:2.47561993874E-1,23[&rate=5.197288948699031E-4]:5.995726886313E-1)[&rate=5.197288948699031E-4]:2.375578314383E-1)[&rate=5.197288948699031E-4]:3.967104187125E-1,102[&rate=5.197288948699031E-4]:8.31560072754E-2)[&rate=5.197288948699031E-4]:1.480860381694E-1,((1[&rate=5.197288948699031E-4]:1.188124332637E-1,(21[&rate=5.197288948699031E-4]:6.559568830456E-1,28[&rate=5.197288948699031E-4]:6.806144172921E-1)[&rate=5.197288948699031E-4]:2.244993858345E-1)[&rate=5.197288948699031E-4]:1.079830457867E-1,24[&rate=5.197288948699031E-4]:1.007617396859E0)[&rate=5.197288948699031E-4]:3.852684842026E-1)[&rate=5.197288948699031E-4]:1.123563397747E-1)[&rate=5.197288948699031E-4]:1.4348044463E-1,((3[&rate=5.197288948699031E-4]:6.573232538307E-1,((10[&rate=5.197288948699031E-4]:3.289934625569E-1,15[&rate=5.197288948699031E-4]:3.673496269404E-1)[&rate=5.197288948699031E-4]:3.134762013719E-1,(6[&rate=5.197288948699031E-4]:4.165233153672E-1,18[&rate=5.197288948699031E-4]:4.795370139973E-1)[&rate=5.197288948699031E-4]:2.095079923972E-1)[&rate=5.197288948699031E-4]:8.334674058671E-2)[&rate=5.197288948699031E-4]:6.135395425623E-2,((88[&rate=5.197288948699031E-4]:8.591266669168E-2,89[&rate=5.197288948699031E-4]:9.961129682869E-2)[&rate=5.197288948699031E-4]:2.34569908884E-1,(87[&rate=5.197288948699031E-4]:2.965323925595E-1,(((90[&rate=5.197288948699031E-4]:7.808547192646E-3,91[&rate=5.197288948699031E-4]:7.808547192646E-3)[&rate=5.197288948699031E-4]:1.223309321254E-1,92[&rate=5.197288948699031E-4]:1.30139479318E-1)[&rate=5.197288948699031E-4]:1.668284039436E-1,(83[&rate=5.197288948699031E-4]:2.620825939507E-1,(85[&rate=5.197288948699031E-4]:1.604398285021E-1,((84[&rate=5.197288948699031E-4]:4.761693640329E-3,93[&rate=5.197288948699031E-4]:1.846032377734E-2)[&rate=5.197288948699031E-4]:8.656954706871E-2,86[&rate=5.197288948699031E-4]:9.133124070904E-2)[&rate=5.197288948699031E-4]:6.910858779301E-2)[&rate=5.197288948699031E-4]:1.016427654487E-1)[&rate=5.197288948699031E-4]:2.11866591739E-2)[&rate=5.197288948699031E-4]:1.326313943491E-2)[&rate=5.197288948699031E-4]:2.39501830162E-2)[&rate=5.197288948699031E-4]:9.379206599083E-1)[&rate=5.197288948699031E-4]:7.656618957353E-1)[&rate=5.197288948699031E-4]:6.452160444974E-1)[&rate=5.197288948699031E-4]:3.915882854351E-1)[&rate=5.197288948699031E-4]:1.316306192513E-1,(((146[&rate=5.197288948699031E-4]:6.535754029711E-1,16[&rate=5.197288948699031E-4]:2.618849749853E0)[&rate=5.197288948699031E-4]:2.900956928453E-2,40[&rate=5.197288948699031E-4]:5.623663930207E-1)[&rate=5.197288948699031E-4]:3.94562304334E-2,(((22[&rate=5.197288948699031E-4]:4.288570489123E-1,27[&rate=5.197288948699031E-4]:4.452954050766E-1)[&rate=5.197288948699031E-4]:4.49123669936E-1,(2[&rate=5.197288948699031E-4]:5.834600093617E-1,31[&rate=5.197288948699031E-4]:8.108572696358E-1)[&rate=5.197288948699031E-4]:1.219179697605E-1)[&rate=5.197288948699031E-4]:1.28010263854E-1,(26[&rate=5.197288948699031E-4]:9.675254129979E-1,(7[&rate=5.197288948699031E-4]:8.243971165526E-1,8[&rate=5.197288948699031E-4]:8.243971165526E-1)[&rate=5.197288948699031E-4]:3.627898137676E-2)[&rate=5.197288948699031E-4]:4.942447381405E-2)[&rate=5.197288948699031E-4]:1.725160183307E0)[&rate=5.197288948699031E-4]:7.504754453045E-2)[&rate=5.197288948699031E-4]:1.076716586453E-1,(((96[&rate=5.197288948699031E-4]:5.671038032053E-1,99[&rate=5.197288948699031E-4]:6.026229288881E-1)[&rate=5.197288948699031E-4]:6.056050382136E-2,((100[&rate=5.197288948699031E-4]:1.591402970379E-1,94[&rate=5.197288948699031E-4]:1.591402970379E-1)[&rate=5.197288948699031E-4]:3.384325019706E-1,95[&rate=5.197288948699031E-4]:5.822722525605E-1)[&rate=5.197288948699031E-4]:6.99822184005E-2)[&rate=5.197288948699031E-4]:2.208005445697E-2,(98[&rate=5.197288948699031E-4]:6.448893277026E-1,97[&rate=5.197288948699031E-4]:4.454357757902E-1)[&rate=5.197288948699031E-4]:1.851623596659E-2)[&rate=5.197288948699031E-4]:2.495515635069E-1)[&rate=5.197288948699031E-4]:1.849033674849E-1)[&rate=5.197288948699031E-4]:1.75584258898E-1,(((((64[&rate=5.197288948699031E-4]:3.421848394686E-1,((60[&rate=5.197288948699031E-4]:9.789950550977E-2,62[&rate=5.197288948699031E-4]:2.896803274275E-1)[&rate=5.197288948699031E-4]:4.292717412406E-2,65[&rate=5.197288948699031E-4]:1.408266796338E-1)[&rate=5.197288948699031E-4]:5.067322832803E-2)[&rate=5.197288948699031E-4]:2.923946396141E-1,(61[&rate=5.197288948699031E-4]:4.336298734389E-1,63[&rate=5.197288948699031E-4]:3.925339830279E-1)[&rate=5.197288948699031E-4]:2.420454960548E-1)[&rate=5.197288948699031E-4]:9.908905473124E-1,(128[&rate=5.197288948699031E-4]:1.10379063177E0,((69[&rate=5.197288948699031E-4]:6.4420140575E-1,118[&rate=5.197288948699031E-4]:6.332425016403E-1)[&rate=5.197288948699031E-4]:8.951570111013E-2,(132[&rate=5.197288948699031E-4]:3.355565346314E-1,(129[&rate=5.197288948699031E-4]:3.306600215878E-1,(130[&rate=5.197288948699031E-4]:6.270504527452E-2,131[&rate=5.197288948699031E-4]:6.544477130188E-2)[&rate=5.197288948699031E-4]:2.679549763133E-1)[&rate=5.197288948699031E-4]:2.156787016256E-3)[&rate=5.197288948699031E-4]:2.529550927765E-1)[&rate=5.197288948699031E-4]:5.207584564171E-1)[&rate=5.197288948699031E-4]:4.230492576386E-1)[&rate=5.197288948699031E-4]:1.4390136724E-1,((((((41[&rate=5.197288948699031E-4]:1.151546992968E-1,42[&rate=5.197288948699031E-4]:1.206191801711E-1)[&rate=5.197288948699031E-4]:2.713441608092E-1,48[&rate=5.197288948699031E-4]:4.302147071005E-1)[&rate=5.197288948699031E-4]:8.971828351027E-2,(43[&rate=5.197288948699031E-4]:4.940561093489E-1,46[&rate=5.197288948699031E-4]:4.940561093489E-1)[&rate=5.197288948699031E-4]:3.680584301034E-2)[&rate=5.197288948699031E-4]:2.156263314949E-1,(47[&rate=5.197288948699031E-4]:3.042457619501E-1,44[&rate=5.197288948699031E-4]:2.987812810759E-1)[&rate=5.197288948699031E-4]:4.42242521904E-1)[&rate=5.197288948699031E-4]:4.402949424599E-3,((49[&rate=5.197288948699031E-4]:6.201230142593E-1,50[&rate=5.197288948699031E-4]:6.201230142593E-1)[&rate=5.197288948699031E-4]:6.756608700377E-2,51[&rate=5.197288948699031E-4]:6.931535821373E-1)[&rate=5.197288948699031E-4]:3.041524676999E-2)[&rate=5.197288948699031E-4]:6.784263742705E-2,45[&rate=5.197288948699031E-4]:8.105371493944E-1)[&rate=5.197288948699031E-4]:8.680789496314E-2)[&rate=5.197288948699031E-4]:1.278652345823E-1,(((121[&rate=5.197288948699031E-4]:1.977468213771E0,127[&rate=5.197288948699031E-4]:2.418564104182E0)[&rate=5.197288948699031E-4]:1.695463610501E-1,36[&rate=5.197288948699031E-4]:6.756252002644E-2)[&rate=5.197288948699031E-4]:1.939937883655E-1,35[&rate=5.197288948699031E-4]:2.149809659262E-1)[&rate=5.197288948699031E-4]:5.485840201731E-2)[&rate=5.197288948699031E-4]:2.045186276247E-1)[&rate=5.197288948699031E-4]:2.460618293437E-1,((67[&rate=5.197288948699031E-4]:3.124741610185E-1,(122[&rate=5.197288948699031E-4]:5.010729594468E-1,(123[&rate=5.197288948699031E-4]:6.201612543143E-2,124[&rate=5.197288948699031E-4]:5.92838849943E-2)[&rate=5.197288948699031E-4]:4.390568340153E-1)[&rate=5.197288948699031E-4]:3.126737519124E-1)[&rate=5.197288948699031E-4]:1.134671597795E-1,((126[&rate=5.197288948699031E-4]:1.404107675221E0,((120[&rate=5.197288948699031E-4]:8.872329367288E-1,(135[&rate=5.197288948699031E-4]:5.509250601545E-1,(138[&rate=5.197288948699031E-4]:1.947044993266E-1,136[&rate=5.197288948699031E-4]:6.319765001137E-2)[&rate=5.197288948699031E-4]:5.56220560828E-1)[&rate=5.197288948699031E-4]:8.425308205382E-2)[&rate=5.197288948699031E-4]:4.466445918089E-1,119[&rate=5.197288948699031E-4]:1.429767939497E0)[&rate=5.197288948699031E-4]:7.600422583684E-1)[&rate=5.197288948699031E-4]:3.052287007602E-2,66[&rate=5.197288948699031E-4]:1.874563556123E-1)[&rate=5.197288948699031E-4]:2.384849651857E-1)[&rate=5.197288948699031E-4]:2.944785041139E-1)[&rate=5.197288948699031E-4]:7.422797499114E-2)[&rate=5.197288948699031E-4]:8.191929806265E-2,34[&rate=5.197288948699031E-4]:1.355339933559E-2)[&rate=5.197288948699031E-4]:1.625534024784E-2,32[&rate=5.197288948699031E-4]:7.890931364342E-3)[&rate=5.197288948699031E-4]:1.980326322728E-2,33[&rate=5.197288948699031E-4]:3.317364664634E-2);
tree STATE_68950000 [&joint=-20950.885077468094,lnP=-20950.885077468094] = [&R] ((((((((((103[&rate=5.316080916148694E-4]:4.381868900639E-1,(29[&rate=5.316080916148694E-4]:5.742370650043E-1,(5[&rate=5.316080916148694E-4]:6.14558224088E-2,12[&rate=5.316080916148694E-4]:9.981198679225E-2)[&rate=5.316080916148694E-4]:3.675757631435E-1)[&rate=5.316080916148694E-4]:9.682653738847E-2)[&rate=5.316080916148694E-4]:1.947369782753E0,((133[&rate=5.316080916148694E-4]:5.346273787632E-1,(134[&rate=5.316080916148694E-4]:4.23188572209E-1,137[&rate=5.316080916148694E-4]:4.944214489212E-1)[&rate=5.316080916148694E-4]:8.1301820253E-2)[&rate=5.316080916148694E-4]:9.354955995724E-1,52[&rate=5.316080916148694E-4]:6.962402026787E-1)[&rate=5.316080916148694E-4]:2.50227355776E-2)[&rate=5.316080916148694E-4]:6.932795312811E-2,(((77[&rate=5.316080916148694E-4]:4.582197723924E-1,((((79[&rate=5.316080916148694E-4]:1.039100371606E-1,82[&rate=5.316080916148694E-4]:1.121292152427E-1)[&rate=5.316080916148694E-4]:7.362278595852E-2,(72[&rate=5.316080916148694E-4]:2.721776664598E-2,78[&rate=5.316080916148694E-4]:4.913557486529E-2)[&rate=5.316080916148694E-4]:1.283972482539E-1)[&rate=5.316080916148694E-4]:3.236717264962E-2,71[&rate=5.316080916148694E-4]:1.825027354948E-1)[&rate=5.316080916148694E-4]:1.417261835083E-1,73[&rate=5.316080916148694E-4]:3.927220696879E-1)[&rate=5.316080916148694E-4]:7.097715475925E-2)[&rate=5.316080916148694E-4]:2.053079688858E-2,(80[&rate=5.316080916148694E-4]:6.495676804037E-2,81[&rate=5.316080916148694E-4]:6.495676804037E-2)[&rate=5.316080916148694E-4]:3.699581848022E-1)[&rate=5.316080916148694E-4]:2.234718032108E-1,(75[&rate=5.316080916148694E-4]:6.307529549981E-1,(70[&rate=5.316080916148694E-4]:4.143036701309E-1,(76[&rate=5.316080916148694E-4]:2.882117642307E-1,74[&rate=5.316080916148694E-4]:2.882117642307E-1)[&rate=5.316080916148694E-4]:1.644480702837E-1)[&rate=5.316080916148694E-4]:1.780931204838E-1)[&rate=5.316080916148694E-4]:7.694886954834E-2)[&rate=5.316080916148694E-4]:8.211554041387E-1)[&rate=5.316080916148694E-4]:4.089321872791E-2,53[&rate=5.316080916148694E-4]:8.23287388801E-1)[&rate=5.316080916148694E-4]:2.004327059266E-1,125[&rate=5.316080916148694E-4]:8.133375810663E-1)[&rate=5.316080916148694E-4]:6.719195965379E-1,(((((56[&rate=5.316080916148694E-4]:3.479463622564E-1,55[&rate=5.316080916148694E-4]:3.479463622564E-1)[&rate=5.316080916148694E-4]:7.689738002285E-2,((58[&rate=5.316080916148694E-4]:1.356049527959E-1,54[&rate=5.316080916148694E-4]:7.822790361559E-2)[&rate=5.316080916148694E-4]:2.719217515966E-1,57[&rate=5.316080916148694E-4]:3.911332617695E-1)[&rate=5.316080916148694E-4]:4.463944225843E-2)[&rate=5.316080916148694E-4]:2.068731189254E-2,37[&rate=5.316080916148694E-4]:4.919791416036E-1)[&rate=5.316080916148694E-4]:1.889409109354E-2,59[&rate=5.316080916148694E-4]:4.726218665769E-1)[&rate=5.316080916148694E-4]:2.54875220338E-1,68[&rate=5.316080916148694E-4]:6.78316759046E-1)[&rate=5.316080916148694E-4]:6.402737518914E-1)[&rate=5.316080916148694E-4]:9.529587413462E-2,(((38[&rate=5.316080916148694E-4]:7.682336576178E-1,(146[&rate=5.316080916148694E-4]:7.627176777963E-1,(((96[&rate=5.316080916148694E-4]:5.663546809997E-1,99[&rate=5.316080916148694E-4]:6.018738066826E-1)[&rate=5.316080916148694E-4]:1.209198549764E-1,(((100[&rate=5.316080916148694E-4]:1.664422549414E-1,94[&rate=5.316080916148694E-4]:1.664422549414E-1)[&rate=5.316080916148694E-4]:7.10256183276E-2,95[&rate=5.316080916148694E-4]:3.221673268211E-1)[&rate=5.316080916148694E-4]:3.815852304262E-1,(98[&rate=5.316080916148694E-4]:6.443558682718E-1,97[&rate=5.316080916148694E-4]:4.449023163593E-1)[&rate=5.316080916148694E-4]:4.84677272267E-2)[&rate=5.316080916148694E-4]:8.11214266319E-3)[&rate=5.316080916148694E-4]:5.831631091812E-2,(((((22[&rate=5.316080916148694E-4]:4.274868190732E-1,27[&rate=5.316080916148694E-4]:4.439251752375E-1)[&rate=5.316080916148694E-4]:3.628107684509E-1,((26[&rate=5.316080916148694E-4]:6.053544777155E-1,(7[&rate=5.316080916148694E-4]:1.02038120876E-1,8[&rate=5.316080916148694E-4]:1.02038120876E-1)[&rate=5.316080916148694E-4]:3.96467041771E-1)[&rate=5.316080916148694E-4]:1.897760097332E-1,31[&rate=5.316080916148694E-4]:8.389661038871E-1)[&rate=5.316080916148694E-4]:6.126004184991E-3)[&rate=5.316080916148694E-4]:5.289582002386E-2,2[&rate=5.316080916148694E-4]:6.705906678219E-1)[&rate=5.316080916148694E-4]:1.81373935342E0,39[&rate=5.316080916148694E-4]:5.276042184127E-1)[&rate=5.316080916148694E-4]:3.315831854701E-2,(16[&rate=5.316080916148694E-4]:2.567770073873E0,(40[&rate=5.316080916148694E-4]:4.800877531042E-1,(147[&rate=5.316080916148694E-4]:5.241704804822E-1,(101[&rate=5.316080916148694E-4]:6.230118371022E-1,(((((102[&rate=5.316080916148694E-4]:1.440554996048E-1,((140[&rate=5.316080916148694E-4]:5.541720078475E-1,11[&rate=5.316080916148694E-4]:5.733500900393E-1)[&rate=5.316080916148694E-4]:8.13155475387E-2,((25[&rate=5.316080916148694E-4]:6.286301040345E-1,20[&rate=5.316080916148694E-4]:6.094520218428E-1)[&rate=5.316080916148694E-4]:1.028645863443E-1,23[&rate=5.316080916148694E-4]:7.205357862691E-1)[&rate=5.316080916148694E-4]:1.906135815808E-2)[&rate=5.316080916148694E-4]:5.551432866843E-1)[&rate=5.316080916148694E-4]:4.03729077189E-2,((1[&rate=5.316080916148694E-4]:5.586963057214E-2,(21[&rate=5.316080916148694E-4]:5.547394266327E-1,28[&rate=5.316080916148694E-4]:5.793969608792E-1)[&rate=5.316080916148694E-4]:2.627740395559E-1)[&rate=5.316080916148694E-4]:7.777351916548E-2,24[&rate=5.316080916148694E-4]:9.144650675459E-1)[&rate=5.316080916148694E-4]:4.316071753942E-1)[&rate=5.316080916148694E-4]:1.473536056147E-2,(((((19[&rate=5.316080916148694E-4]:5.049613102836E-1,13[&rate=5.316080916148694E-4]:4.666051459E-1)[&rate=5.316080916148694E-4]:1.011504942585E-1,115[&rate=5.316080916148694E-4]:4.855638593366E-1)[&rate=5.316080916148694E-4]:3.407532655408E-1,(((112[&rate=5.316080916148694E-4]:4.834741939006E-1,114[&rate=5.316080916148694E-4]:4.012824130787E-1)[&rate=5.316080916148694E-4]:1.790653578747E-1,109[&rate=5.316080916148694E-4]:6.597998257479E-1)[&rate=5.316080916148694E-4]:5.050410707671E-2,(108[&rate=5.316080916148694E-4]:5.371137150628E-1,107[&rate=5.316080916148694E-4]:5.398534410902E-1)[&rate=5.316080916148694E-4]:1.512724095427E-1)[&rate=5.316080916148694E-4]:1.954652468473E-1)[&rate=5.316080916148694E-4]:6.943055348835E-2,(116[&rate=5.316080916148694E-4]:6.86970036121E-1,((104[&rate=5.316080916148694E-4]:3.939918337836E-1,(106[&rate=5.316080916148694E-4]:1.81964858342E-1,(111[&rate=5.316080916148694E-4]:1.954774617731E-1,139[&rate=5.316080916148694E-4]:3.708199275265E-1)[&rate=5.316080916148694E-4]:2.925752733318E-3)[&rate=5.316080916148694E-4]:2.120269754416E-1)[&rate=5.316080916148694E-4]:3.507929015449E-1,(148[&rate=5.316080916148694E-4]:2.294766710857E-1,143[&rate=5.316080916148694E-4]:2.267369450584E-1)[&rate=5.316080916148694E-4]:4.933902560237E-1)[&rate=5.316080916148694E-4]:2.45927339534E-3)[&rate=5.316080916148694E-4]:2.087776422447E-1)[&rate=5.316080916148694E-4]:1.104863411752E-1,((113[&rate=5.316080916148694E-4]:7.221405409261E-1,(((110[&rate=5.316080916148694E-4]:5.810653384979E-1,105[&rate=5.316080916148694E-4]:5.591475302788E-1)[&rate=5.316080916148694E-4]:1.205881044246E-1,(9[&rate=5.316080916148694E-4]:5.338163213021E-1,(4[&rate=5.316080916148694E-4]:2.958975975547E-1,30[&rate=5.316080916148694E-4]:4.685003372807E-1)[&rate=5.316080916148694E-4]:1.886036552543E-1)[&rate=5.316080916148694E-4]:1.650973955931E-1)[&rate=5.316080916148694E-4]:8.304252558393E-4,117[&rate=5.316080916148694E-4]:7.107030462607E-1)[&rate=5.316080916148694E-4]:1.417722069297E-2)[&rate=5.316080916148694E-4]:5.890591469986E-2,(17[&rate=5.316080916148694E-4]:5.08153568832E-1,14[&rate=5.316080916148694E-4]:4.697974044483E-1)[&rate=5.316080916148694E-4]:3.112490511776E-1)[&rate=5.316080916148694E-4]:3.073793447369E-1)[&rate=5.316080916148694E-4]:1.847105702619E-1)[&rate=5.316080916148694E-4]:7.059066486678E-3,(((141[&rate=5.316080916148694E-4]:1.886519748372E-1,144[&rate=5.316080916148694E-4]:1.859122488099E-1)[&rate=5.316080916148694E-4]:2.754043877641E-1,145[&rate=5.316080916148694E-4]:4.667960886289E-1)[&rate=5.316080916148694E-4]:2.371535057766E-1,142[&rate=5.316080916148694E-4]:7.039495944056E-1)[&rate=5.316080916148694E-4]:7.488485824321E-1)[&rate=5.316080916148694E-4]:4.919825875066E-2,(3[&rate=5.316080916148694E-4]:6.432803309132E-1,(((18[&rate=5.316080916148694E-4]:5.917028143861E-1,(10[&rate=5.316080916148694E-4]:4.882511581139E-1,15[&rate=5.316080916148694E-4]:5.266073224973E-1)[&rate=5.316080916148694E-4]:5.687631380647E-2)[&rate=5.316080916148694E-4]:2.481256178396E-3,6[&rate=5.316080916148694E-4]:5.311703719344E-1)[&rate=5.316080916148694E-4]:1.545692802323E-1,((88[&rate=5.316080916148694E-4]:1.667871800801E-1,89[&rate=5.316080916148694E-4]:1.804858102171E-1)[&rate=5.316080916148694E-4]:3.735564899216E-1,((((83[&rate=5.316080916148694E-4]:1.45930199602E-1,85[&rate=5.316080916148694E-4]:1.45930199602E-1)[&rate=5.316080916148694E-4]:3.458837439089E-2,(93[&rate=5.316080916148694E-4]:1.393426771428E-1,84[&rate=5.316080916148694E-4]:1.256440470058E-1)[&rate=5.316080916148694E-4]:5.487452698706E-2)[&rate=5.316080916148694E-4]:2.968307106131E-3,86[&rate=5.316080916148694E-4]:1.83486881099E-1)[&rate=5.316080916148694E-4]:6.636436559351E-2,(((90[&rate=5.316080916148694E-4]:7.927405623942E-2,91[&rate=5.316080916148694E-4]:7.927405623942E-2)[&rate=5.316080916148694E-4]:6.416915263647E-2,92[&rate=5.316080916148694E-4]:1.434432088759E-1)[&rate=5.316080916148694E-4]:9.043332654561E-2,87[&rate=5.316080916148694E-4]:2.201779052845E-1)[&rate=5.316080916148694E-4]:2.967334140803E-2)[&rate=5.316080916148694E-4]:2.904924233092E-1)[&rate=5.316080916148694E-4]:6.330672150417E-1)[&rate=5.316080916148694E-4]:9.595473266963E-3)[&rate=5.316080916148694E-4]:6.09401036182E-1)[&rate=5.316080916148694E-4]:3.730701960346E-1)[&rate=5.316080916148694E-4]:8.169457531934E-1)[&rate=5.316080916148694E-4]:1.32943218024E-2)[&rate=5.316080916148694E-4]:2.189394651172E-3)[&rate=5.316080916148694E-4]:7.848538920429E-2)[&rate=5.316080916148694E-4]:7.007421157385E-2)[&rate=5.316080916148694E-4]:1.16623500279E-2)[&rate=5.316080916148694E-4]:1.940405699854E-1)[&rate=5.316080916148694E-4]:5.324757235585E-1,((35[&rate=5.316080916148694E-4]:6.832527649368E-2,(36[&rate=5.316080916148694E-4]:8.724240079063E-2,(121[&rate=5.316080916148694E-4]:1.955673797364E0,127[&rate=5.316080916148694E-4]:2.396769687775E0)[&rate=5.316080916148694E-4]:2.110206582214E-1)[&rate=5.316080916148694E-4]:2.765821816881E-2)[&rate=5.316080916148694E-4]:3.120613685674E-1,(((69[&rate=5.316080916148694E-4]:1.032050679543E0,(118[&rate=5.316080916148694E-4]:8.77005453701E-1,((132[&rate=5.316080916148694E-4]:4.800897714851E-2,129[&rate=5.316080916148694E-4]:4.526925112115E-2)[&rate=5.316080916148694E-4]:2.339064629436E-1,(130[&rate=5.316080916148694E-4]:4.767311373428E-2,131[&rate=5.316080916148694E-4]:5.041283976164E-2)[&rate=5.316080916148694E-4]:2.315026003305E-1)[&rate=5.316080916148694E-4]:4.608434382663E-1)[&rate=5.316080916148694E-4]:1.440863217328E-1)[&rate=5.316080916148694E-4]:9.583718618473E-1,(((46[&rate=5.316080916148694E-4]:6.094684514152E-1,(43[&rate=5.316080916148694E-4]:6.031926451056E-1,((42[&rate=5.316080916148694E-4]:3.836006383642E-1,41[&rate=5.316080916148694E-4]:3.7813615749E-1)[&rate=5.316080916148694E-4]:8.470267023033E-2,48[&rate=5.316080916148694E-4]:5.065546747148E-1)[&rate=5.316080916148694E-4]:8.570900864231E-2)[&rate=5.316080916148694E-4]:6.275806309619E-3)[&rate=5.316080916148694E-4]:7.711511308804E-2,((49[&rate=5.316080916148694E-4]:6.022656474477E-1,50[&rate=5.316080916148694E-4]:6.022656474477E-1)[&rate=5.316080916148694E-4]:1.179143820338E-2,(51[&rate=5.316080916148694E-4]:4.998255830156E-1,(44[&rate=5.316080916148694E-4]:3.128894567451E-1,47[&rate=5.316080916148694E-4]:3.183539376193E-1)[&rate=5.316080916148694E-4]:2.087940497677E-1)[&rate=5.316080916148694E-4]:1.196959835097E-1)[&rate=5.316080916148694E-4]:3.973959360645E-2)[&rate=5.316080916148694E-4]:1.872413726511E-1,45[&rate=5.316080916148694E-4]:8.65628215843E-1)[&rate=5.316080916148694E-4]:2.007131817495E-1)[&rate=5.316080916148694E-4]:1.292024849774E-2,(128[&rate=5.316080916148694E-4]:1.845761203098E0,((65[&rate=5.316080916148694E-4]:2.237265447041E-1,((64[&rate=5.316080916148694E-4]:1.786966361615E-1,62[&rate=5.316080916148694E-4]:2.197925265725E-1)[&rate=5.316080916148694E-4]:1.749108630478E-3,60[&rate=5.316080916148694E-4]:2.976081328525E-2)[&rate=5.316080916148694E-4]:1.939657314189E-1)[&rate=5.316080916148694E-4]:6.035527709192E-1,(61[&rate=5.316080916148694E-4]:1.158328255164E-1,63[&rate=5.316080916148694E-4]:7.473693510539E-2)[&rate=5.316080916148694E-4]:9.032273120246E-1)[&rate=5.316080916148694E-4]:9.664270929546E-1)[&rate=5.316080916148694E-4]:6.896655283161E-3)[&rate=5.316080916148694E-4]:5.649590996725E-2)[&rate=5.316080916148694E-4]:3.179572895997E-1)[&rate=5.316080916148694E-4]:1.448295101925E-1,((67[&rate=5.316080916148694E-4]:2.148761401488E-1,(122[&rate=5.316080916148694E-4]:3.591888187365E-1,(123[&rate=5.316080916148694E-4]:4.187214693658E-2,124[&rate=5.316080916148694E-4]:3.913990649945E-2)[&rate=5.316080916148694E-4]:3.173166718E-1)[&rate=5.316080916148694E-4]:3.56959871753E-1)[&rate=5.316080916148694E-4]:1.902876274405E-1,((126[&rate=5.316080916148694E-4]:1.162687911029E0,120[&rate=5.316080916148694E-4]:1.852500022714E0)[&rate=5.316080916148694E-4]:3.175761165582E-1,(66[&rate=5.316080916148694E-4]:7.277702846798E-2,(119[&rate=5.316080916148694E-4]:1.889442893959E0,(135[&rate=5.316080916148694E-4]:4.010394669022E-1,(138[&rate=5.316080916148694E-4]:2.69860945096E-1,136[&rate=5.316080916148694E-4]:1.383540957808E-1)[&rate=5.316080916148694E-4]:3.311785218062E-1)[&rate=5.316080916148694E-4]:1.140458221577E0)[&rate=5.316080916148694E-4]:2.162108468381E-1)[&rate=5.316080916148694E-4]:1.603128094345E-1)[&rate=5.316080916148694E-4]:1.720739296868E-1)[&rate=5.316080916148694E-4]:4.38009677264E-1)[&rate=5.316080916148694E-4]:2.299230244654E-2)[&rate=5.316080916148694E-4]:8.016102163745E-3,34[&rate=5.316080916148694E-4]:1.116815083345E-2)[&rate=5.316080916148694E-4]:3.129242225583E-2,32[&rate=5.316080916148694E-4]:2.05427648702E-2)[&rate=5.316080916148694E-4]:3.744729618716E-2,33[&rate=5.316080916148694E-4]:6.346951311207E-2);
tree STATE_68960000 [&joint=-20973.27713778104,lnP=-20973.27713778104] = [&R] (((34[&rate=5.553621133259464E-4]:2.891699255672E-2,((((38[&rate=5.553621133259464E-4]:9.899661308796E-1,(((((146[&rate=5.553621133259464E-4]:5.847893188307E-1,(((22[&rate=5.553621133259464E-4]:3.781382087292E-1,27[&rate=5.553621133259464E-4]:3.945765648936E-1)[&rate=5.553621133259464E-4]:2.754014027666E-1,((26[&rate=5.553621133259464E-4]:5.436452712536E-1,(7[&rate=5.553621133259464E-4]:5.355005460765E-2,8[&rate=5.553621133259464E-4]:5.355005460765E-2)[&rate=5.553621133259464E-4]:3.832459015775E-1)[&rate=5.553621133259464E-4]:1.197079334789E-1,31[&rate=5.553621133259464E-4]:7.071888211709E-1)[&rate=5.553621133259464E-4]:1.145310872968E-3)[&rate=5.553621133259464E-4]:4.425162252358E-1,2[&rate=5.553621133259464E-4]:9.234530970056E-1)[&rate=5.553621133259464E-4]:1.49784344542E0)[&rate=5.553621133259464E-4]:7.873713608965E-3,16[&rate=5.553621133259464E-4]:2.557937379322E0)[&rate=5.553621133259464E-4]:2.33258057915E-1,(97[&rate=5.553621133259464E-4]:5.419834320582E-1,40[&rate=5.553621133259464E-4]:6.130216834244E-1)[&rate=5.553621133259464E-4]:9.268082769537E-2)[&rate=5.553621133259464E-4]:4.094490223377E-2,(((100[&rate=5.553621133259464E-4]:4.077178319276E-1,94[&rate=5.553621133259464E-4]:4.077178319276E-1)[&rate=5.553621133259464E-4]:8.858887955976E-2,95[&rate=5.553621133259464E-4]:5.810061650394E-1)[&rate=5.553621133259464E-4]:9.949643682757E-2,(98[&rate=5.553621133259464E-4]:6.654916436919E-1,(96[&rate=5.553621133259464E-4]:4.349911976173E-1,99[&rate=5.553621133259464E-4]:4.705103233002E-1)[&rate=5.553621133259464E-4]:2.16839243889E-1)[&rate=5.553621133259464E-4]:4.081996426305E-3)[&rate=5.553621133259464E-4]:2.054890737816E-1)[&rate=5.553621133259464E-4]:5.894496070239E-3,((39[&rate=5.553621133259464E-4]:6.339460810687E-1,(101[&rate=5.553621133259464E-4]:7.728044312324E-1,(((((((1[&rate=5.553621133259464E-4]:4.30885009233E-2,(21[&rate=5.553621133259464E-4]:5.783082383285E-1,28[&rate=5.553621133259464E-4]:6.029657725749E-1)[&rate=5.553621133259464E-4]:2.264240982113E-1)[&rate=5.553621133259464E-4]:2.080024290773E-1,24[&rate=5.553621133259464E-4]:1.031912847809E0)[&rate=5.553621133259464E-4]:1.938827849989E-1,((140[&rate=5.553621133259464E-4]:3.835591272506E-1,11[&rate=5.553621133259464E-4]:4.027372094423E-1)[&rate=5.553621133259464E-4]:1.413654935166E-1,((25[&rate=5.553621133259464E-4]:3.04488920482E-1,20[&rate=5.553621133259464E-4]:2.853108382903E-1)[&rate=5.553621133259464E-4]:1.361173207426E-1,23[&rate=5.553621133259464E-4]:4.29647337115E-1)[&rate=5.553621133259464E-4]:1.993868726931E-1)[&rate=5.553621133259464E-4]:5.858025188899E-1)[&rate=5.553621133259464E-4]:3.128397009735E-2,102[&rate=5.553621133259464E-4]:9.543576728868E-2)[&rate=5.553621133259464E-4]:3.042883623954E-2,((116[&rate=5.553621133259464E-4]:7.288240187158E-1,((((19[&rate=5.553621133259464E-4]:3.966717336245E-1,13[&rate=5.553621133259464E-4]:3.583155692408E-1)[&rate=5.553621133259464E-4]:2.65252227613E-1,115[&rate=5.553621133259464E-4]:5.413760160319E-1)[&rate=5.553621133259464E-4]:9.146997591405E-2,((109[&rate=5.553621133259464E-4]:5.929082233265E-1,(112[&rate=5.553621133259464E-4]:5.550548118758E-1,114[&rate=5.553621133259464E-4]:4.728630310539E-1)[&rate=5.553621133259464E-4]:4.05931374781E-2)[&rate=5.553621133259464E-4]:1.860605654438E-2,(108[&rate=5.553621133259464E-4]:3.911257624147E-1,107[&rate=5.553621133259464E-4]:3.938654884421E-1)[&rate=5.553621133259464E-4]:1.984707092371E-1)[&rate=5.553621133259464E-4]:1.007837668696E-1)[&rate=5.553621133259464E-4]:6.816423409982E-2,((148[&rate=5.553621133259464E-4]:2.695537653183E-1,143[&rate=5.553621133259464E-4]:2.66814039291E-1)[&rate=5.553621133259464E-4]:2.706614950353E-1,((106[&rate=5.553621133259464E-4]:4.203773990547E-1,(111[&rate=5.553621133259464E-4]:4.046273241999E-2,139[&rate=5.553621133259464E-4]:2.158051981734E-1)[&rate=5.553621133259464E-4]:3.963530227991E-1)[&rate=5.553621133259464E-4]:3.750164101173E-2,104[&rate=5.553621133259464E-4]:4.578790400665E-1)[&rate=5.553621133259464E-4]:1.042540285063E-1)[&rate=5.553621133259464E-4]:1.991511300759E-1)[&rate=5.553621133259464E-4]:2.781379267002E-2)[&rate=5.553621133259464E-4]:1.643357754589E-1,((110[&rate=5.553621133259464E-4]:6.515239877131E-1,105[&rate=5.553621133259464E-4]:6.296061794941E-1)[&rate=5.553621133259464E-4]:1.7693546949E-1,((117[&rate=5.553621133259464E-4]:5.133997018554E-1,(4[&rate=5.553621133259464E-4]:3.22995085223E-1,30[&rate=5.553621133259464E-4]:4.95597824949E-1)[&rate=5.553621133259464E-4]:1.301306440296E-1)[&rate=5.553621133259464E-4]:1.083036923488E-1,((113[&rate=5.553621133259464E-4]:5.515900262162E-1,9[&rate=5.553621133259464E-4]:5.433708481341E-1)[&rate=5.553621133259464E-4]:2.833699414266E-2,(17[&rate=5.553621133259464E-4]:3.807155713689E-1,14[&rate=5.553621133259464E-4]:3.423594069852E-1)[&rate=5.553621133259464E-4]:2.375676133736E-1)[&rate=5.553621133259464E-4]:3.903664781779E-2)[&rate=5.553621133259464E-4]:2.149752410813E-1)[&rate=5.553621133259464E-4]:1.414126657387E-1)[&rate=5.553621133259464E-4]:2.244856312712E-1)[&rate=5.553621133259464E-4]:5.94786366672E-3,((141[&rate=5.553621133259464E-4]:4.298289580066E-1,(145[&rate=5.553621133259464E-4]:3.406504286236E-1,144[&rate=5.553621133259464E-4]:3.351709765687E-1)[&rate=5.553621133259464E-4]:9.191825541062E-2)[&rate=5.553621133259464E-4]:2.364694978686E-1,142[&rate=5.553621133259464E-4]:6.690381819028E-1)[&rate=5.553621133259464E-4]:7.093496277579E-1)[&rate=5.553621133259464E-4]:6.55480250793E-2,((3[&rate=5.553621133259464E-4]:8.457145021994E-1,(((10[&rate=5.553621133259464E-4]:2.967110176311E-1,15[&rate=5.553621133259464E-4]:3.350671820146E-1)[&rate=5.553621133259464E-4]:2.513683561597E-1,6[&rate=5.553621133259464E-4]:5.316410176265E-1)[&rate=5.553621133259464E-4]:3.31205568001E-3,18[&rate=5.553621133259464E-4]:5.979667719366E-1)[&rate=5.553621133259464E-4]:3.628162234133E-1)[&rate=5.553621133259464E-4]:1.204622018136E-2,((((((93[&rate=5.553621133259464E-4]:1.710514957656E-1,86[&rate=5.553621133259464E-4]:1.573528656286E-1)[&rate=5.553621133259464E-4]:1.994496041768E-4,84[&rate=5.553621133259464E-4]:1.575523152328E-1)[&rate=5.553621133259464E-4]:2.19242339814E-3,83[&rate=5.553621133259464E-4]:1.597447386309E-1)[&rate=5.553621133259464E-4]:8.163779552526E-3,85[&rate=5.553621133259464E-4]:1.679085181834E-1)[&rate=5.553621133259464E-4]:5.743610744217E-2,(87[&rate=5.553621133259464E-4]:2.020578839316E-1,((90[&rate=5.553621133259464E-4]:6.840795471971E-2,91[&rate=5.553621133259464E-4]:6.840795471971E-2)[&rate=5.553621133259464E-4]:2.175420490097E-2,92[&rate=5.553621133259464E-4]:9.016215962068E-2)[&rate=5.553621133259464E-4]:1.255943544479E-1)[&rate=5.553621133259464E-4]:2.328674169402E-2)[&rate=5.553621133259464E-4]:8.862799055423E-2,(88[&rate=5.553621133259464E-4]:6.483023597695E-2,89[&rate=5.553621133259464E-4]:7.852886611396E-2)[&rate=5.553621133259464E-4]:2.491423802029E-1)[&rate=5.553621133259464E-4]:1.083514133598E0)[&rate=5.553621133259464E-4]:3.368600438662E-1)[&rate=5.553621133259464E-4]:5.809233910131E-1)[&rate=5.553621133259464E-4]:8.343058088301E-1)[&rate=5.553621133259464E-4]:8.416135617353E-2,147[&rate=5.553621133259464E-4]:7.754844864225E-1)[&rate=5.553621133259464E-4]:3.443447218154E-2)[&rate=5.553621133259464E-4]:3.05730232385E-1)[&rate=5.553621133259464E-4]:3.041629136326E-1,(((36[&rate=5.553621133259464E-4]:1.224414621681E-2,(121[&rate=5.553621133259464E-4]:2.040980833482E0,127[&rate=5.553621133259464E-4]:2.482076723893E0)[&rate=5.553621133259464E-4]:5.071536752927E-2)[&rate=5.553621133259464E-4]:5.979407690884E-2,35[&rate=5.553621133259464E-4]:2.546288065989E-2)[&rate=5.553621133259464E-4]:4.031237677771E-2,(((128[&rate=5.553621133259464E-4]:1.379380370012E0,((64[&rate=5.553621133259464E-4]:3.213938255263E-1,(62[&rate=5.553621133259464E-4]:3.101240258463E-1,(65[&rate=5.553621133259464E-4]:1.042195091409E-1,60[&rate=5.553621133259464E-4]:1.042195091409E-1)[&rate=5.553621133259464E-4]:1.412369478767E-2)[&rate=5.553621133259464E-4]:5.236569009108E-2)[&rate=5.553621133259464E-4]:4.14166314699E-1,(61[&rate=5.553621133259464E-4]:1.588554179295E-1,63[&rate=5.553621133259464E-4]:1.177595275184E-1)[&rate=5.553621133259464E-4]:6.178006127069E-1)[&rate=5.553621133259464E-4]:7.424503667729E-1)[&rate=5.553621133259464E-4]:2.123195637695E-2,(118[&rate=5.553621133259464E-4]:8.03976130213E-1,(((132[&rate=5.553621133259464E-4]:2.213308248438E-2,129[&rate=5.553621133259464E-4]:1.939335645702E-2)[&rate=5.553621133259464E-4]:2.548308322011E-1,(130[&rate=5.553621133259464E-4]:1.124819864696E-1,131[&rate=5.553621133259464E-4]:1.152217124969E-1)[&rate=5.553621133259464E-4]:1.617422021885E-1)[&rate=5.553621133259464E-4]:2.037030051046E-1,69[&rate=5.553621133259464E-4]:6.258723992422E-1)[&rate=5.553621133259464E-4]:1.890626350804E-1)[&rate=5.553621133259464E-4]:7.363622235733E-1)[&rate=5.553621133259464E-4]:1.349642955961E-1,((((49[&rate=5.553621133259464E-4]:5.166777527E-1,50[&rate=5.553621133259464E-4]:5.166777527E-1)[&rate=5.553621133259464E-4]:8.153686071489E-2,((41[&rate=5.553621133259464E-4]:3.877384726634E-1,(48[&rate=5.553621133259464E-4]:1.136164788088E-1,42[&rate=5.553621133259464E-4]:7.536511268858E-2)[&rate=5.553621133259464E-4]:3.178378408491E-1)[&rate=5.553621133259464E-4]:1.697044668406E-1,(43[&rate=5.553621133259464E-4]:5.952110415323E-1,46[&rate=5.553621133259464E-4]:5.952110415323E-1)[&rate=5.553621133259464E-4]:1.68767067148E-2)[&rate=5.553621133259464E-4]:1.891375041363E-2)[&rate=5.553621133259464E-4]:2.724086897045E-2,51[&rate=5.553621133259464E-4]:6.309199632596E-1)[&rate=5.553621133259464E-4]:3.419192354224E-3,((44[&rate=5.553621133259464E-4]:5.126308748509E-3,47[&rate=5.553621133259464E-4]:1.059078962276E-2)[&rate=5.553621133259464E-4]:6.264029595356E-1,45[&rate=5.553621133259464E-4]:6.28797027847E-1)[&rate=5.553621133259464E-4]:2.466781082694E-2)[&rate=5.553621133259464E-4]:1.087155710198E-1)[&rate=5.553621133259464E-4]:5.896575874019E-2)[&rate=5.553621133259464E-4]:6.259883405591E-1)[&rate=5.553621133259464E-4]:4.824206773022E-2,((67[&rate=5.553621133259464E-4]:3.518557930904E-1,(122[&rate=5.553621133259464E-4]:4.689492128722E-1,(123[&rate=5.553621133259464E-4]:5.833103997726E-2,124[&rate=5.553621133259464E-4]:5.559879954014E-2)[&rate=5.553621133259464E-4]:4.10618172895E-1)[&rate=5.553621133259464E-4]:3.841791305589E-1)[&rate=5.553621133259464E-4]:1.607668421168E-1,(((119[&rate=5.553621133259464E-4]:1.802488421355E0,(120[&rate=5.553621133259464E-4]:1.059766876562E0,(135[&rate=5.553621133259464E-4]:5.882745447646E-1,(138[&rate=5.553621133259464E-4]:5.364518794976E-1,136[&rate=5.553621133259464E-4]:4.049450301824E-1)[&rate=5.553621133259464E-4]:2.51822665267E-1)[&rate=5.553621133259464E-4]:2.194375372766E-1)[&rate=5.553621133259464E-4]:6.468311338342E-1)[&rate=5.553621133259464E-4]:2.875296487064E-2,126[&rate=5.553621133259464E-4]:1.045538863582E0)[&rate=5.553621133259464E-4]:3.223317281412E-1,66[&rate=5.553621133259464E-4]:1.206964020378E-1)[&rate=5.553621133259464E-4]:3.919262331695E-1)[&rate=5.553621133259464E-4]:2.273830305197E-1)[&rate=5.553621133259464E-4]:1.435598922116E-1,(((((((77[&rate=5.553621133259464E-4]:1.357423860822E-1,73[&rate=5.553621133259464E-4]:1.412218381369E-1)[&rate=5.553621133259464E-4]:1.4744908289E-1,((80[&rate=5.553621133259464E-4]:2.559840303602E-2,81[&rate=5.553621133259464E-4]:2.559840303602E-2)[&rate=5.553621133259464E-4]:2.120623391312E-1,(((71[&rate=5.553621133259464E-4]:8.832620316197E-2,79[&rate=5.553621133259464E-4]:1.15723463436E-1)[&rate=5.553621133259464E-4]:8.910713920037E-2,(72[&rate=5.553621133259464E-4]:3.92813942091E-2,78[&rate=5.553621133259464E-4]:6.119920242842E-2)[&rate=5.553621133259464E-4]:1.43631400208E-1)[&rate=5.553621133259464E-4]:9.545009624148E-4,82[&rate=5.553621133259464E-4]:2.140042816809E-1)[&rate=5.553621133259464E-4]:4.009481665069E-2)[&rate=5.553621133259464E-4]:1.695110366616E-3)[&rate=5.553621133259464E-4]:6.560539713574E-1,(75[&rate=5.553621133259464E-4]:6.842879766083E-1,(74[&rate=5.553621133259464E-4]:3.702859174388E-1,(76[&rate=5.553621133259464E-4]:2.990750225125E-1,70[&rate=5.553621133259464E-4]:2.60718858129E-1)[&rate=5.553621133259464E-4]:7.121089492634E-2)[&rate=5.553621133259464E-4]:3.140020591694E-1)[&rate=5.553621133259464E-4]:2.60436915776E-1)[&rate=5.553621133259464E-4]:6.802578800178E-1,53[&rate=5.553621133259464E-4]:8.7851971379E-1)[&rate=5.553621133259464E-4]:7.232268312247E-3,((137[&rate=5.553621133259464E-4]:4.011694739733E-1,(134[&rate=5.553621133259464E-4]:3.012668158935E-1,133[&rate=5.553621133259464E-4]:3.314038021947E-1)[&rate=5.553621133259464E-4]:2.866978136758E-2)[&rate=5.553621133259464E-4]:1.261713384562E0,((103[&rate=5.553621133259464E-4]:4.841121596992E-1,(29[&rate=5.553621133259464E-4]:4.657202777339E-1,(5[&rate=5.553621133259464E-4]:2.6939785394E-1,12[&rate=5.553621133259464E-4]:3.077540183235E-1)[&rate=5.553621133259464E-4]:5.111694434189E-2)[&rate=5.553621133259464E-4]:2.512685942941E-1)[&rate=5.553621133259464E-4]:1.989354171341E0,52[&rate=5.553621133259464E-4]:8.091725964796E-1)[&rate=5.553621133259464E-4]:3.873159598768E-2)[&rate=5.553621133259464E-4]:4.604451094637E-2)[&rate=5.553621133259464E-4]:5.328279677061E-1,125[&rate=5.553621133259464E-4]:1.208197436147E0)[&rate=5.553621133259464E-4]:2.178736651003E-1,(((58[&rate=5.553621133259464E-4]:4.914974186126E-1,(((54[&rate=5.553621133259464E-4]:1.543337586978E-1,37[&rate=5.553621133259464E-4]:2.308364909382E-1)[&rate=5.553621133259464E-4]:1.022381035928E-1,57[&rate=5.553621133259464E-4]:2.97555468848E-1)[&rate=5.553621133259464E-4]:6.720831246314E-2,(56[&rate=5.553621133259464E-4]:2.029400504363E-1,55[&rate=5.553621133259464E-4]:2.029400504363E-1)[&rate=5.553621133259464E-4]:1.508947691261E-1)[&rate=5.553621133259464E-4]:1.103401946785E-1)[&rate=5.553621133259464E-4]:7.377511037697E-2,59[&rate=5.553621133259464E-4]:5.461468459294E-1)[&rate=5.553621133259464E-4]:4.999540201513E-1,68[&rate=5.553621133259464E-4]:9.969205382118E-1)[&rate=5.553621133259464E-4]:2.624838963689E-1)[&rate=5.553621133259464E-4]:1.718817611301E-1)[&rate=5.553621133259464E-4]:8.365133248241E-3)[&rate=5.553621133259464E-4]:2.781273137607E-2,33[&rate=5.553621133259464E-4]:4.029136776842E-2)[&rate=5.553621133259464E-4]:2.373143356688E-2,32[&rate=5.553621133259464E-4]:5.854334928059E-2);
tree STATE_68970000 [&joint=-20967.643068568297,lnP=-20967.643068568297] = [&R] (33[&rate=5.673025520165106E-4]:9.554374246065E-2,(((((38[&rate=5.673025520165106E-4]:9.510132450938E-1,((101[&rate=5.673025520165106E-4]:6.542990256267E-1,((((((1[&rate=5.673025520165106E-4]:9.893947570646E-2,(21[&rate=5.673025520165106E-4]:6.916673639912E-1,28[&rate=5.673025520165106E-4]:7.163248982377E-1)[&rate=5.673025520165106E-4]:1.689159473317E-1)[&rate=5.673025520165106E-4]:6.347225585765E-2,24[&rate=5.673025520165106E-4]:9.432336493723E-1)[&rate=5.673025520165106E-4]:2.485244506018E-1,((140[&rate=5.673025520165106E-4]:6.621221821649E-1,11[&rate=5.673025520165106E-4]:6.813002643567E-1)[&rate=5.673025520165106E-4]:2.553440218274E-2,((25[&rate=5.673025520165106E-4]:2.919926041919E-1,20[&rate=5.673025520165106E-4]:2.728145220002E-1)[&rate=5.673025520165106E-4]:1.715272023142E-1,23[&rate=5.673025520165106E-4]:4.525609023964E-1)[&rate=5.673025520165106E-4]:3.392052709922E-1)[&rate=5.673025520165106E-4]:3.890330224759E-1)[&rate=5.673025520165106E-4]:6.306741442352E-2,102[&rate=5.673025520165106E-4]:9.318167878131E-2)[&rate=5.673025520165106E-4]:8.379611070042E-2,((((((((112[&rate=5.673025520165106E-4]:4.593371053635E-1,114[&rate=5.673025520165106E-4]:3.771453245417E-1)[&rate=5.673025520165106E-4]:1.797240654254E-1,109[&rate=5.673025520165106E-4]:6.363214447616E-1)[&rate=5.673025520165106E-4]:8.687736316558E-3,107[&rate=5.673025520165106E-4]:6.258310988864E-1)[&rate=5.673025520165106E-4]:1.148459025896E-1,108[&rate=5.673025520165106E-4]:7.379372754487E-1)[&rate=5.673025520165106E-4]:7.230329536474E-2,(115[&rate=5.673025520165106E-4]:6.176466403584E-1,(19[&rate=5.673025520165106E-4]:5.456031844845E-1,13[&rate=5.673025520165106E-4]:5.072470201008E-1)[&rate=5.673025520165106E-4]:1.925914010794E-1)[&rate=5.673025520165106E-4]:1.350596838797E-1)[&rate=5.673025520165106E-4]:2.114933948634E-1,((((104[&rate=5.673025520165106E-4]:4.836131609874E-1,(106[&rate=5.673025520165106E-4]:4.508096421975E-1,111[&rate=5.673025520165106E-4]:4.672479983619E-1)[&rate=5.673025520165106E-4]:3.28035187899E-2)[&rate=5.673025520165106E-4]:1.487842473341E-1,139[&rate=5.673025520165106E-4]:8.241782302392E-1)[&rate=5.673025520165106E-4]:1.064620853339E-1,116[&rate=5.673025520165106E-4]:6.785855210526E-1)[&rate=5.673025520165106E-4]:8.599778042327E-2,(148[&rate=5.673025520165106E-4]:4.179828118347E-1,143[&rate=5.673025520165106E-4]:4.152430858073E-1)[&rate=5.673025520165106E-4]:3.849566540249E-1)[&rate=5.673025520165106E-4]:1.996164176256E-1)[&rate=5.673025520165106E-4]:1.41345384338E-1,(((17[&rate=5.673025520165106E-4]:6.696525015077E-1,14[&rate=5.673025520165106E-4]:6.31296337124E-1)[&rate=5.673025520165106E-4]:7.049663280037E-2,(113[&rate=5.673025520165106E-4]:6.302224981681E-1,(9[&rate=5.673025520165106E-4]:5.044865381921E-1,(4[&rate=5.673025520165106E-4]:9.210141897009E-2,30[&rate=5.673025520165106E-4]:2.647041586961E-1)[&rate=5.673025520165106E-4]:3.630700507289E-1)[&rate=5.673025520165106E-4]:1.175167818939E-1)[&rate=5.673025520165106E-4]:7.157047175622E-2)[&rate=5.673025520165106E-4]:1.587732759838E-1,((110[&rate=5.673025520165106E-4]:4.6831589328E-1,117[&rate=5.673025520165106E-4]:4.765350713623E-1)[&rate=5.673025520165106E-4]:1.761364801723E-1,105[&rate=5.673025520165106E-4]:6.225345652333E-1)[&rate=5.673025520165106E-4]:2.10634420401E-1)[&rate=5.673025520165106E-4]:3.271706383532E-1)[&rate=5.673025520165106E-4]:2.94496921315E-2,((144[&rate=5.673025520165106E-4]:1.070426747048E-1,(141[&rate=5.673025520165106E-4]:8.381534339392E-2,145[&rate=5.673025520165106E-4]:8.65550694215E-2)[&rate=5.673025520165106E-4]:2.596705733822E-2)[&rate=5.673025520165106E-4]:5.036855768183E-1,142[&rate=5.673025520165106E-4]:6.16207703578E-1)[&rate=5.673025520165106E-4]:7.735816125411E-1)[&rate=5.673025520165106E-4]:3.376381582845E-2)[&rate=5.673025520165106E-4]:1.192542686741E-1,((18[&rate=5.673025520165106E-4]:7.094337117472E-1,((10[&rate=5.673025520165106E-4]:5.145353233045E-1,15[&rate=5.673025520165106E-4]:5.52891487688E-1)[&rate=5.673025520165106E-4]:1.243203471684E-1,6[&rate=5.673025520165106E-4]:6.224173143086E-1)[&rate=5.673025520165106E-4]:2.400269880847E-2)[&rate=5.673025520165106E-4]:1.857792202057E-1,(3[&rate=5.673025520165106E-4]:5.611150927311E-1,((88[&rate=5.673025520165106E-4]:1.560543278104E-1,89[&rate=5.673025520165106E-4]:1.697529579474E-1)[&rate=5.673025520165106E-4]:1.681040842163E-1,(((90[&rate=5.673025520165106E-4]:8.739477643203E-2,91[&rate=5.673025520165106E-4]:8.739477643203E-2)[&rate=5.673025520165106E-4]:8.646339075241E-2,92[&rate=5.673025520165106E-4]:1.738581671844E-1)[&rate=5.673025520165106E-4]:5.684362373508E-2,((84[&rate=5.673025520165106E-4]:1.715136844034E-1,(86[&rate=5.673025520165106E-4]:1.635305344018E-1,(93[&rate=5.673025520165106E-4]:1.733607688281E-1,(83[&rate=5.673025520165106E-4]:1.566451958476E-1,85[&rate=5.673025520165106E-4]:1.566451958476E-1)[&rate=5.673025520165106E-4]:3.016942843461E-3)[&rate=5.673025520165106E-4]:3.86839571074E-3)[&rate=5.673025520165106E-4]:7.983150001621E-3)[&rate=5.673025520165106E-4]:3.456658003248E-2,87[&rate=5.673025520165106E-4]:2.060802644359E-1)[&rate=5.673025520165106E-4]:1.092289634659E-2)[&rate=5.673025520165106E-4]:1.071552512441E-1)[&rate=5.673025520165106E-4]:7.766827081016E-1)[&rate=5.673025520165106E-4]:2.190293460712E-1)[&rate=5.673025520165106E-4]:5.133478933261E-1)[&rate=5.673025520165106E-4]:3.635464195258E-1)[&rate=5.673025520165106E-4]:1.067809284679E0,((((100[&rate=5.673025520165106E-4]:3.405569066594E-1,94[&rate=5.673025520165106E-4]:3.405569066594E-1)[&rate=5.673025520165106E-4]:1.335793968689E-1,95[&rate=5.673025520165106E-4]:5.588357570804E-1)[&rate=5.673025520165106E-4]:2.016266355614E-1,((96[&rate=5.673025520165106E-4]:4.671023026927E-1,99[&rate=5.673025520165106E-4]:5.026214283756E-1)[&rate=5.673025520165106E-4]:9.884214546737E-2,98[&rate=5.673025520165106E-4]:5.796056503457E-1)[&rate=5.673025520165106E-4]:1.699277805474E-1)[&rate=5.673025520165106E-4]:1.272456637793E-1,(16[&rate=5.673025520165106E-4]:2.777109925493E0,(40[&rate=5.673025520165106E-4]:6.579569953327E-1,(147[&rate=5.673025520165106E-4]:5.824838998604E-1,(97[&rate=5.673025520165106E-4]:3.945899435689E-1,(146[&rate=5.673025520165106E-4]:5.803232463306E-1,((((31[&rate=5.673025520165106E-4]:7.650332520607E-1,(26[&rate=5.673025520165106E-4]:5.7914810919E-1,(7[&rate=5.673025520165106E-4]:2.155985852207E-1,8[&rate=5.673025520165106E-4]:2.155985852207E-1)[&rate=5.673025520165106E-4]:2.567002089007E-1)[&rate=5.673025520165106E-4]:1.420495264323E-1)[&rate=5.673025520165106E-4]:1.666005102496E-1,(22[&rate=5.673025520165106E-4]:6.414435464318E-1,27[&rate=5.673025520165106E-4]:6.578819025962E-1)[&rate=5.673025520165106E-4]:2.353956953304E-1)[&rate=5.673025520165106E-4]:6.862363010828E-1,2[&rate=5.673025520165106E-4]:1.390472803119E0)[&rate=5.673025520165106E-4]:1.008868722692E0,39[&rate=5.673025520165106E-4]:4.426157229819E-1)[&rate=5.673025520165106E-4]:1.748894411379E-2)[&rate=5.673025520165106E-4]:5.523527839381E-3)[&rate=5.673025520165106E-4]:5.947865574498E-2)[&rate=5.673025520165106E-4]:1.328501446527E-1)[&rate=5.673025520165106E-4]:3.366000404286E-2)[&rate=5.673025520165106E-4]:5.674679475051E-2)[&rate=5.673025520165106E-4]:5.803571862462E-4)[&rate=5.673025520165106E-4]:2.703751047105E-1)[&rate=5.673025520165106E-4]:1.341874202039E-1,(((127[&rate=5.673025520165106E-4]:2.388892016351E0,121[&rate=5.673025520165106E-4]:1.94779612594E0)[&rate=5.673025520165106E-4]:4.732092548692E-1,(36[&rate=5.673025520165106E-4]:1.282848624862E-1,35[&rate=5.673025520165106E-4]:8.170952002047E-2)[&rate=5.673025520165106E-4]:2.132684635285E-1)[&rate=5.673025520165106E-4]:6.721039057807E-3,(((128[&rate=5.673025520165106E-4]:1.205319415642E0,(118[&rate=5.673025520165106E-4]:7.530900870211E-1,(69[&rate=5.673025520165106E-4]:7.188007841527E-1,((129[&rate=5.673025520165106E-4]:1.317092475387E-1,132[&rate=5.673025520165106E-4]:1.344489735661E-1)[&rate=5.673025520165106E-4]:6.755746603257E-2,(130[&rate=5.673025520165106E-4]:3.613934999535E-2,131[&rate=5.673025520165106E-4]:3.887907602271E-2)[&rate=5.673025520165106E-4]:1.631273635759E-1)[&rate=5.673025520165106E-4]:3.715888651018E-1)[&rate=5.673025520165106E-4]:4.524820697806E-2)[&rate=5.673025520165106E-4]:5.91955356018E-1)[&rate=5.673025520165106E-4]:2.558876694931E-1,((65[&rate=5.673025520165106E-4]:1.6485936396E-1,(64[&rate=5.673025520165106E-4]:2.587733410704E-1,(62[&rate=5.673025520165106E-4]:2.807095740995E-1,60[&rate=5.673025520165106E-4]:8.892875218174E-2)[&rate=5.673025520165106E-4]:1.915965738199E-2)[&rate=5.673025520165106E-4]:5.677095439622E-2)[&rate=5.673025520165106E-4]:3.379497182732E-1,(61[&rate=5.673025520165106E-4]:9.225512236279E-2,63[&rate=5.673025520165106E-4]:5.115923195174E-2)[&rate=5.673025520165106E-4]:6.023347817881E-1)[&rate=5.673025520165106E-4]:9.063432083813E-1)[&rate=5.673025520165106E-4]:3.410096341302E-1,((47[&rate=5.673025520165106E-4]:4.652733652751E-1,45[&rate=5.673025520165106E-4]:4.570766439637E-1)[&rate=5.673025520165106E-4]:2.29748309067E-1,(51[&rate=5.673025520165106E-4]:6.102911092788E-1,((44[&rate=5.673025520165106E-4]:5.812415032824E-1,(((41[&rate=5.673025520165106E-4]:3.201039092402E-1,42[&rate=5.673025520165106E-4]:3.255683901145E-1)[&rate=5.673025520165106E-4]:2.446769508243E-2,48[&rate=5.673025520165106E-4]:3.882874513171E-1)[&rate=5.673025520165106E-4]:1.09867656816E-1,(46[&rate=5.673025520165106E-4]:4.987430077339E-1,43[&rate=5.673025520165106E-4]:4.987430077339E-1)[&rate=5.673025520165106E-4]:1.034106214771E-2)[&rate=5.673025520165106E-4]:7.762191427504E-2)[&rate=5.673025520165106E-4]:1.798195961989E-3,(49[&rate=5.673025520165106E-4]:4.155154337766E-1,50[&rate=5.673025520165106E-4]:4.155154337766E-1)[&rate=5.673025520165106E-4]:1.402018610963E-1)[&rate=5.673025520165106E-4]:4.910933353171E-2)[&rate=5.673025520165106E-4]:5.740816069175E-2)[&rate=5.673025520165106E-4]:3.419955539431E-1)[&rate=5.673025520165106E-4]:2.824942662938E-2)[&rate=5.673025520165106E-4]:1.811361961755E-1)[&rate=5.673025520165106E-4]:3.435340764824E-1,((((52[&rate=5.673025520165106E-4]:5.925978346907E-1,(103[&rate=5.673025520165106E-4]:1.020781701537E0,(29[&rate=5.673025520165106E-4]:5.690126304917E-1,(5[&rate=5.673025520165106E-4]:1.326194517462E-1,12[&rate=5.673025520165106E-4]:1.709756161296E-1)[&rate=5.673025520165106E-4]:2.911876992935E-1)[&rate=5.673025520165106E-4]:6.846457833744E-1)[&rate=5.673025520165106E-4]:1.236109867714E0)[&rate=5.673025520165106E-4]:1.054844384976E-1,(((((70[&rate=5.673025520165106E-4]:2.92664414976E-1,74[&rate=5.673025520165106E-4]:3.310205793594E-1)[&rate=5.673025520165106E-4]:5.990750387553E-3,76[&rate=5.673025520165106E-4]:3.37011329747E-1)[&rate=5.673025520165106E-4]:5.982886633188E-2,75[&rate=5.673025520165106E-4]:3.968401960789E-1)[&rate=5.673025520165106E-4]:3.195460675784E-1,(((77[&rate=5.673025520165106E-4]:2.63549649276E-1,(80[&rate=5.673025520165106E-4]:1.538649763526E-2,81[&rate=5.673025520165106E-4]:1.538649763526E-2)[&rate=5.673025520165106E-4]:2.043275352024E-1)[&rate=5.673025520165106E-4]:4.503540481202E-2,((71[&rate=5.673025520165106E-4]:3.244627136366E-2,82[&rate=5.673025520165106E-4]:6.806270971976E-2)[&rate=5.673025520165106E-4]:2.003426292538E-1,((72[&rate=5.673025520165106E-4]:1.092504031629E-2,78[&rate=5.673025520165106E-4]:3.284284853561E-2)[&rate=5.673025520165106E-4]:1.744812846148E-1,79[&rate=5.673025520165106E-4]:2.073241331504E-1)[&rate=5.673025520165106E-4]:5.2862027741E-2)[&rate=5.673025520165106E-4]:1.278245484051E-2)[&rate=5.673025520165106E-4]:4.591711559367E-2,73[&rate=5.673025520165106E-4]:3.599816217364E-1)[&rate=5.673025520165106E-4]:3.564046419209E-1)[&rate=5.673025520165106E-4]:6.603085374394E-1,(53[&rate=5.673025520165106E-4]:5.505768246545E-1,(134[&rate=5.673025520165106E-4]:5.730280036055E-1,(133[&rate=5.673025520165106E-4]:3.453805820067E-1,137[&rate=5.673025520165106E-4]:3.864764724178E-1)[&rate=5.673025520165106E-4]:2.577844078999E-1)[&rate=5.673025520165106E-4]:7.29491331716E-1)[&rate=5.673025520165106E-4]:7.965491783017E-2)[&rate=5.673025520165106E-4]:5.96538093923E-2)[&rate=5.673025520165106E-4]:5.176792032336E-1,125[&rate=5.673025520165106E-4]:9.971822414493E-1)[&rate=5.673025520165106E-4]:1.197138509959E-1,((((37[&rate=5.673025520165106E-4]:3.553378533374E-1,57[&rate=5.673025520165106E-4]:3.198187276543E-1)[&rate=5.673025520165106E-4]:5.951175359523E-2,(((56[&rate=5.673025520165106E-4]:2.718073343145E-1,55[&rate=5.673025520165106E-4]:2.718073343145E-1)[&rate=5.673025520165106E-4]:5.741749547223E-3,54[&rate=5.673025520165106E-4]:2.474944390531E-1)[&rate=5.673025520165106E-4]:6.513496697077E-2,58[&rate=5.673025520165106E-4]:3.700064552042E-1)[&rate=5.673025520165106E-4]:2.571746866823E-2)[&rate=5.673025520165106E-4]:5.58729192549E-2,59[&rate=5.673025520165106E-4]:4.324711600673E-1)[&rate=5.673025520165106E-4]:9.964451504691E-2,68[&rate=5.673025520165106E-4]:4.829353472452E-1)[&rate=5.673025520165106E-4]:4.672940785333E-1)[&rate=5.673025520165106E-4]:4.238605072585E-1)[&rate=5.673025520165106E-4]:5.765792947586E-2,((66[&rate=5.673025520165106E-4]:6.917425709834E-1,(((119[&rate=5.673025520165106E-4]:5.636442736812E-1,120[&rate=5.673025520165106E-4]:4.677538627223E-1)[&rate=5.673025520165106E-4]:6.133675012051E-1,(135[&rate=5.673025520165106E-4]:2.615644938069E-1,(138[&rate=5.673025520165106E-4]:2.202096663168E-1,136[&rate=5.673025520165106E-4]:8.870281700156E-2)[&rate=5.673025520165106E-4]:2.413548274902E-1)[&rate=5.673025520165106E-4]:5.675020756E-1)[&rate=5.673025520165106E-4]:1.367883063444E0,((67[&rate=5.673025520165106E-4]:2.721735520322E-1,(123[&rate=5.673025520165106E-4]:2.218732193029E-1,(124[&rate=5.673025520165106E-4]:2.189148652252E-1,122[&rate=5.673025520165106E-4]:2.216471056623E-1)[&rate=5.673025520165106E-4]:2.261136405539E-4)[&rate=5.673025520165106E-4]:5.5157288307E-1)[&rate=5.673025520165106E-4]:1.55974009864E-1,126[&rate=5.673025520165106E-4]:1.675321751581E0)[&rate=5.673025520165106E-4]:8.387056410501E-2)[&rate=5.673025520165106E-4]:1.797244449821E-1)[&rate=5.673025520165106E-4]:1.718634148107E-1,34[&rate=5.673025520165106E-4]:5.922871639497E-4)[&rate=5.673025520165106E-4]:2.042123894654E-2)[&rate=5.673025520165106E-4]:5.418893396451E-3,32[&rate=5.673025520165106E-4]:4.514611287857E-3)[&rate=5.673025520165106E-4]:8.554967911808E-2);
tree STATE_68980000 [&joint=-20963.05191933288,lnP=-20963.05191933288] = [&R] (33[&rate=5.098127590919398E-4]:7.290657686141E-3,((((((((((103[&rate=5.098127590919398E-4]:6.930673097319E-1,(29[&rate=5.098127590919398E-4]:6.926155191633E-1,(5[&rate=5.098127590919398E-4]:1.944874699932E-1,12[&rate=5.098127590919398E-4]:2.328436343767E-1)[&rate=5.098127590919398E-4]:3.529225697181E-1)[&rate=5.098127590919398E-4]:2.333285028974E-1)[&rate=5.098127590919398E-4]:1.584692605454E0,52[&rate=5.098127590919398E-4]:6.134661806254E-1)[&rate=5.098127590919398E-4]:1.051919796343E-1,(((((76[&rate=5.098127590919398E-4]:3.731081500687E-1,70[&rate=5.098127590919398E-4]:3.347519856852E-1)[&rate=5.098127590919398E-4]:4.364187507444E-2,74[&rate=5.098127590919398E-4]:4.167500251431E-1)[&rate=5.098127590919398E-4]:6.053648721303E-2,75[&rate=5.098127590919398E-4]:4.772865123561E-1)[&rate=5.098127590919398E-4]:2.717277897884E-1,((77[&rate=5.098127590919398E-4]:4.121762947217E-1,(80[&rate=5.098127590919398E-4]:6.084667940791E-2,81[&rate=5.098127590919398E-4]:6.084667940791E-2)[&rate=5.098127590919398E-4]:3.074939988754E-1)[&rate=5.098127590919398E-4]:2.359032503301E-3,(73[&rate=5.098127590919398E-4]:2.502137428528E-1,(((79[&rate=5.098127590919398E-4]:7.444982642691E-2,71[&rate=5.098127590919398E-4]:4.705256615288E-2)[&rate=5.098127590919398E-4]:3.426490183044E-2,82[&rate=5.098127590919398E-4]:1.169339063394E-1)[&rate=5.098127590919398E-4]:1.793626766095E-3,(72[&rate=5.098127590919398E-4]:2.818205733897E-2,78[&rate=5.098127590919398E-4]:5.009986555829E-2)[&rate=5.098127590919398E-4]:6.040848946516E-2)[&rate=5.098127590919398E-4]:9.86094974185E-2)[&rate=5.098127590919398E-4]:1.69801036427E-1)[&rate=5.098127590919398E-4]:3.289995228648E-1)[&rate=5.098127590919398E-4]:6.89572923498E-1,((133[&rate=5.098127590919398E-4]:6.979697027755E-1,137[&rate=5.098127590919398E-4]:7.390655931865E-1)[&rate=5.098127590919398E-4]:5.380261086748E-2,134[&rate=5.098127590919398E-4]:7.216353273418E-1)[&rate=5.098127590919398E-4]:7.224313503557E-1)[&rate=5.098127590919398E-4]:1.833727191788E-2)[&rate=5.098127590919398E-4]:1.709623580498E-2,53[&rate=5.098127590919398E-4]:7.275576747533E-1)[&rate=5.098127590919398E-4]:5.003017127346E-1,125[&rate=5.098127590919398E-4]:1.017476873827E0)[&rate=5.098127590919398E-4]:1.536065364315E-1,(((((58[&rate=5.098127590919398E-4]:1.374044877775E-1,57[&rate=5.098127590919398E-4]:1.210110451545E-1)[&rate=5.098127590919398E-4]:1.655015936036E-1,54[&rate=5.098127590919398E-4]:2.455290322008E-1)[&rate=5.098127590919398E-4]:9.621019478813E-2,((56[&rate=5.098127590919398E-4]:2.728836722297E-1,55[&rate=5.098127590919398E-4]:2.728836722297E-1)[&rate=5.098127590919398E-4]:5.7105659652E-2,37[&rate=5.098127590919398E-4]:3.764374193135E-1)[&rate=5.098127590919398E-4]:4.180453991588E-2)[&rate=5.098127590919398E-4]:1.196443888263E-1,59[&rate=5.098127590919398E-4]:4.996349819354E-1)[&rate=5.098127590919398E-4]:2.11886173457E-1,68[&rate=5.098127590919398E-4]:6.623408275234E-1)[&rate=5.098127590919398E-4]:3.420759160679E-1)[&rate=5.098127590919398E-4]:3.210605970743E-1,((38[&rate=5.098127590919398E-4]:9.578402672074E-1,((((((100[&rate=5.098127590919398E-4]:3.848140925115E-1,94[&rate=5.098127590919398E-4]:3.848140925115E-1)[&rate=5.098127590919398E-4]:8.671494327728E-2,95[&rate=5.098127590919398E-4]:5.562284893408E-1)[&rate=5.098127590919398E-4]:4.87244283772E-2,98[&rate=5.098127590919398E-4]:5.940239559693E-1)[&rate=5.098127590919398E-4]:2.790219401058E-1,(96[&rate=5.098127590919398E-4]:6.626565442128E-1,99[&rate=5.098127590919398E-4]:6.981756698957E-1)[&rate=5.098127590919398E-4]:1.967281496766E-1)[&rate=5.098127590919398E-4]:3.654231855101E-2,39[&rate=5.098127590919398E-4]:7.811729140797E-1)[&rate=5.098127590919398E-4]:8.733917268102E-2,(((((146[&rate=5.098127590919398E-4]:4.960147379667E-1,147[&rate=5.098127590919398E-4]:4.331732079121E-1)[&rate=5.098127590919398E-4]:4.392940924452E-2,97[&rate=5.098127590919398E-4]:3.486873166101E-1)[&rate=5.098127590919398E-4]:4.556644989095E-2,((26[&rate=5.098127590919398E-4]:8.838370972487E-1,(7[&rate=5.098127590919398E-4]:3.589932634918E-1,8[&rate=5.098127590919398E-4]:3.589932634918E-1)[&rate=5.098127590919398E-4]:4.179945186883E-1)[&rate=5.098127590919398E-4]:2.750793481393E-1,((31[&rate=5.098127590919398E-4]:8.119233256378E-1,(22[&rate=5.098127590919398E-4]:4.405591924615E-1,27[&rate=5.098127590919398E-4]:4.569975486258E-1)[&rate=5.098127590919398E-4]:3.165696126283E-1)[&rate=5.098127590919398E-4]:4.077859013467E-3,2[&rate=5.098127590919398E-4]:5.886039243772E-1)[&rate=5.098127590919398E-4]:3.867508771751E-1)[&rate=5.098127590919398E-4]:1.446663019144E0)[&rate=5.098127590919398E-4]:1.910653738383E-1,((101[&rate=5.098127590919398E-4]:7.913780835045E-1,(((((144[&rate=5.098127590919398E-4]:4.217047069462E-1,(141[&rate=5.098127590919398E-4]:4.153295161925E-1,145[&rate=5.098127590919398E-4]:4.180692422201E-1)[&rate=5.098127590919398E-4]:9.114916781072E-3)[&rate=5.098127590919398E-4]:9.175077162311E-2,142[&rate=5.098127590919398E-4]:5.189349306243E-1)[&rate=5.098127590919398E-4]:7.27667772509E-1,((((115[&rate=5.098127590919398E-4]:7.510317322289E-1,(19[&rate=5.098127590919398E-4]:3.703406089942E-1,13[&rate=5.098127590919398E-4]:3.319844446106E-1)[&rate=5.098127590919398E-4]:5.012390684402E-1)[&rate=5.098127590919398E-4]:9.886885301371E-3,((107[&rate=5.098127590919398E-4]:2.012122548273E-1,108[&rate=5.098127590919398E-4]:1.984725287999E-1)[&rate=5.098127590919398E-4]:4.049701994996E-1,(109[&rate=5.098127590919398E-4]:5.177877274291E-1,(112[&rate=5.098127590919398E-4]:2.087988684949E-1,114[&rate=5.098127590919398E-4]:1.26607087673E-1)[&rate=5.098127590919398E-4]:3.117285849616E-1)[&rate=5.098127590919398E-4]:1.075728090895E-1)[&rate=5.098127590919398E-4]:2.150101358062E-1)[&rate=5.098127590919398E-4]:3.764677883519E-2,((148[&rate=5.098127590919398E-4]:4.211690991081E-1,143[&rate=5.098127590919398E-4]:4.184293730807E-1)[&rate=5.098127590919398E-4]:4.007707331312E-1,(116[&rate=5.098127590919398E-4]:3.399847021144E-1,((139[&rate=5.098127590919398E-4]:4.764630796117E-1,106[&rate=5.098127590919398E-4]:2.846822576939E-1)[&rate=5.098127590919398E-4]:8.801199823084E-2,(104[&rate=5.098127590919398E-4]:2.783361882783E-1,111[&rate=5.098127590919398E-4]:2.947745444427E-1)[&rate=5.098127590919398E-4]:9.435806764648E-2)[&rate=5.098127590919398E-4]:2.756441879243E-2)[&rate=5.098127590919398E-4]:4.435989657412E-1)[&rate=5.098127590919398E-4]:1.498172850978E-2)[&rate=5.098127590919398E-4]:1.539851012349E-1,((((4[&rate=5.098127590919398E-4]:3.62641720239E-1,30[&rate=5.098127590919398E-4]:5.35244459965E-1)[&rate=5.098127590919398E-4]:2.14987235063E-1,9[&rate=5.098127590919398E-4]:6.269440237951E-1)[&rate=5.098127590919398E-4]:4.741912816584E-2,(17[&rate=5.098127590919398E-4]:5.353041544778E-1,14[&rate=5.098127590919398E-4]:4.969479900941E-1)[&rate=5.098127590919398E-4]:1.856343399489E-1)[&rate=5.098127590919398E-4]:1.426476280403E-1,(113[&rate=5.098127590919398E-4]:8.116421686665E-1,((105[&rate=5.098127590919398E-4]:3.637750905221E-1,117[&rate=5.098127590919398E-4]:3.939120768235E-1)[&rate=5.098127590919398E-4]:8.628102453371E-3,110[&rate=5.098127590919398E-4]:3.943210011946E-1)[&rate=5.098127590919398E-4]:4.118417154172E-1)[&rate=5.098127590919398E-4]:1.358778941673E-2)[&rate=5.098127590919398E-4]:2.095123203389E-1)[&rate=5.098127590919398E-4]:3.925768498482E-2)[&rate=5.098127590919398E-4]:1.227122838891E-1,(((1[&rate=5.098127590919398E-4]:1.054927291033E-1,(21[&rate=5.098127590919398E-4]:7.633679972583E-1,28[&rate=5.098127590919398E-4]:7.880255315047E-1)[&rate=5.098127590919398E-4]:1.037685674615E-1)[&rate=5.098127590919398E-4]:1.366360988842E-1,24[&rate=5.098127590919398E-4]:1.022950745796E0)[&rate=5.098127590919398E-4]:2.059952910524E-1,(102[&rate=5.098127590919398E-4]:3.999428702995E-2,((140[&rate=5.098127590919398E-4]:6.536457817759E-1,11[&rate=5.098127590919398E-4]:6.728238639677E-1)[&rate=5.098127590919398E-4]:2.743372832463E-2,((25[&rate=5.098127590919398E-4]:3.140592507877E-1,20[&rate=5.098127590919398E-4]:2.948811685959E-1)[&rate=5.098127590919398E-4]:3.423208928631E-1,23[&rate=5.098127590919398E-4]:6.454212395411E-1)[&rate=5.098127590919398E-4]:1.397678596004E-1)[&rate=5.098127590919398E-4]:4.054901193951E-1)[&rate=5.098127590919398E-4]:2.730791420193E-2)[&rate=5.098127590919398E-4]:5.54374433246E-2)[&rate=5.098127590919398E-4]:2.770990343508E-1,(((((86[&rate=5.098127590919398E-4]:9.280116588441E-2,83[&rate=5.098127590919398E-4]:9.280116588441E-2)[&rate=5.098127590919398E-4]:3.999304975913E-2,(85[&rate=5.098127590919398E-4]:1.00493098283E-1,(93[&rate=5.098127590919398E-4]:8.47694921635E-2,84[&rate=5.098127590919398E-4]:7.107086202648E-2)[&rate=5.098127590919398E-4]:2.942223625654E-2)[&rate=5.098127590919398E-4]:3.230111736052E-2)[&rate=5.098127590919398E-4]:9.896589141549E-2,((90[&rate=5.098127590919398E-4]:1.095034144183E-1,91[&rate=5.098127590919398E-4]:1.095034144183E-1)[&rate=5.098127590919398E-4]:7.617516565561E-2,92[&rate=5.098127590919398E-4]:1.856785800739E-1)[&rate=5.098127590919398E-4]:5.978015712216E-2)[&rate=5.098127590919398E-4]:5.034101594478E-3,(87[&rate=5.098127590919398E-4]:2.191714582185E-1,(88[&rate=5.098127590919398E-4]:1.461981702053E-1,89[&rate=5.098127590919398E-4]:1.598968003424E-1)[&rate=5.098127590919398E-4]:7.297328801312E-2)[&rate=5.098127590919398E-4]:1.762275043505E-2)[&rate=5.098127590919398E-4]:1.270635498634E0,(3[&rate=5.098127590919398E-4]:8.391479260137E-1,((6[&rate=5.098127590919398E-4]:7.946224726259E-1,(10[&rate=5.098127590919398E-4]:6.66930362159E-1,15[&rate=5.098127590919398E-4]:7.052865265424E-1)[&rate=5.098127590919398E-4]:1.441304666313E-1)[&rate=5.098127590919398E-4]:2.356550825559E-2,18[&rate=5.098127590919398E-4]:8.812016795116E-1)[&rate=5.098127590919398E-4]:7.301473965269E-2)[&rate=5.098127590919398E-4]:1.285557538768E-1)[&rate=5.098127590919398E-4]:4.293952729894E-1)[&rate=5.098127590919398E-4]:3.970188566522E-1)[&rate=5.098127590919398E-4]:5.63173318796E-1,16[&rate=5.098127590919398E-4]:2.466880169424E0)[&rate=5.098127590919398E-4]:2.749701483988E-1)[&rate=5.098127590919398E-4]:8.223058485355E-2,40[&rate=5.098127590919398E-4]:7.385879765591E-1)[&rate=5.098127590919398E-4]:1.299241102016E-1)[&rate=5.098127590919398E-4]:1.576341913757E-1)[&rate=5.098127590919398E-4]:1.640471708021E-1,((((((((65[&rate=5.098127590919398E-4]:1.255751033496E-1,(64[&rate=5.098127590919398E-4]:1.720273051927E-1,60[&rate=5.098127590919398E-4]:2.134237368596E-2)[&rate=5.098127590919398E-4]:1.042327296636E-1)[&rate=5.098127590919398E-4]:3.18106942627E-2,62[&rate=5.098127590919398E-4]:3.4916661953E-1)[&rate=5.098127590919398E-4]:8.150223458874E-2,(61[&rate=5.098127590919398E-4]:1.355739415259E-1,63[&rate=5.098127590919398E-4]:9.447805111481E-2)[&rate=5.098127590919398E-4]:2.950949125929E-1)[&rate=5.098127590919398E-4]:9.251371758654E-1,128[&rate=5.098127590919398E-4]:1.216080002587E0)[&rate=5.098127590919398E-4]:1.182428359981E-1,(69[&rate=5.098127590919398E-4]:7.965546578931E-1,(((132[&rate=5.098127590919398E-4]:1.316928987882E-2,129[&rate=5.098127590919398E-4]:1.042956385147E-2)[&rate=5.098127590919398E-4]:3.451663599443E-1,(130[&rate=5.098127590919398E-4]:3.362124028886E-1,131[&rate=5.098127590919398E-4]:3.38952128916E-1)[&rate=5.098127590919398E-4]:1.938352090713E-2)[&rate=5.098127590919398E-4]:2.749975018542E-1,118[&rate=5.098127590919398E-4]:7.675797270199E-1)[&rate=5.098127590919398E-4]:1.801602676355E-2)[&rate=5.098127590919398E-4]:6.884531121989E-1)[&rate=5.098127590919398E-4]:3.263805501595E-1,((((43[&rate=5.098127590919398E-4]:4.445417727979E-1,46[&rate=5.098127590919398E-4]:4.445417727979E-1)[&rate=5.098127590919398E-4]:7.150380794047E-2,((48[&rate=5.098127590919398E-4]:1.724461408271E-1,42[&rate=5.098127590919398E-4]:1.341947747069E-1)[&rate=5.098127590919398E-4]:2.781503878817E-1,41[&rate=5.098127590919398E-4]:4.068806817144E-1)[&rate=5.098127590919398E-4]:5.452009028104E-2)[&rate=5.098127590919398E-4]:3.435834594557E-2,(51[&rate=5.098127590919398E-4]:4.604676967692E-1,((49[&rate=5.098127590919398E-4]:3.249000146886E-1,50[&rate=5.098127590919398E-4]:3.249000146886E-1)[&rate=5.098127590919398E-4]:1.264325929457E-1,(44[&rate=5.098127590919398E-4]:4.726641480331E-1,47[&rate=5.098127590919398E-4]:4.781286289073E-1)[&rate=5.098127590919398E-4]:5.990863972685E-3)[&rate=5.098127590919398E-4]:3.670608260725E-3)[&rate=5.098127590919398E-4]:6.261382554323E-2)[&rate=5.098127590919398E-4]:6.207819284191E-2,45[&rate=5.098127590919398E-4]:6.042853982145E-1)[&rate=5.098127590919398E-4]:2.830217782387E-1)[&rate=5.098127590919398E-4]:1.890735294993E-2,(36[&rate=5.098127590919398E-4]:5.98630924531E-2,127[&rate=5.098127590919398E-4]:2.580411037659E0)[&rate=5.098127590919398E-4]:1.375558684194E-1)[&rate=5.098127590919398E-4]:2.316794166327E-2,(35[&rate=5.098127590919398E-4]:6.170645635354E-2,121[&rate=5.098127590919398E-4]:2.187733853614E0)[&rate=5.098127590919398E-4]:1.123051037165E-1)[&rate=5.098127590919398E-4]:3.45510431424E-1)[&rate=5.098127590919398E-4]:2.582347113994E-1)[&rate=5.098127590919398E-4]:3.673850253811E-3,(((126[&rate=5.098127590919398E-4]:1.082502021274E0,(119[&rate=5.098127590919398E-4]:1.731298282576E0,((135[&rate=5.098127590919398E-4]:4.844054734406E-1,(138[&rate=5.098127590919398E-4]:3.363563876033E-1,136[&rate=5.098127590919398E-4]:2.048495382881E-1)[&rate=5.098127590919398E-4]:3.480490858373E-1)[&rate=5.098127590919398E-4]:2.713356596532E-1,120[&rate=5.098127590919398E-4]:1.007795927614E0)[&rate=5.098127590919398E-4]:6.27611944003E-1)[&rate=5.098127590919398E-4]:1.369062613414E-1)[&rate=5.098127590919398E-4]:3.942926544967E-1,66[&rate=5.098127590919398E-4]:2.296204860855E-1)[&rate=5.098127590919398E-4]:3.884112911242E-1,(67[&rate=5.098127590919398E-4]:2.887845942281E-1,((124[&rate=5.098127590919398E-4]:3.150296251758E-1,122[&rate=5.098127590919398E-4]:3.17761865613E-1)[&rate=5.098127590919398E-4]:7.390074882985E-2,123[&rate=5.098127590919398E-4]:3.916626144428E-1)[&rate=5.098127590919398E-4]:3.98394530126E-1)[&rate=5.098127590919398E-4]:3.292471829815E-1)[&rate=5.098127590919398E-4]:1.633987759375E-1)[&rate=5.098127590919398E-4]:8.38426311309E-2,34[&rate=5.098127590919398E-4]:2.25948564803E-3)[&rate=5.098127590919398E-4]:2.002821436254E-2,32[&rate=5.098127590919398E-4]:3.698917914834E-4)[&rate=5.098127590919398E-4]:1.441313839943E-3);
tree STATE_68990000 [&joint=-20968.10420658581,lnP=-20968.10420658581] = [&R] ((34[&rate=5.660613714713743E-4]:3.310481167437E-2,(32[&rate=5.660613714713743E-4]:4.783768570841E-3,((((38[&rate=5.660613714713743E-4]:8.311159571006E-1,(((147[&rate=5.660613714713743E-4]:5.951001456905E-1,40[&rate=5.660613714713743E-4]:5.377230965101E-1)[&rate=5.660613714713743E-4]:1.038348267102E-1,(((16[&rate=5.660613714713743E-4]:2.543857500987E0,((26[&rate=5.660613714713743E-4]:7.139377725515E-1,(7[&rate=5.660613714713743E-4]:3.383287271218E-1,8[&rate=5.660613714713743E-4]:3.383287271218E-1)[&rate=5.660613714713743E-4]:2.687597303611E-1)[&rate=5.660613714713743E-4]:2.754597029324E-1,((31[&rate=5.660613714713743E-4]:7.411028149069E-1,2[&rate=5.660613714713743E-4]:5.137055546328E-1)[&rate=5.660613714713743E-4]:1.430230498548E-1,(22[&rate=5.660613714713743E-4]:4.576868064489E-1,27[&rate=5.660613714713743E-4]:4.741251626133E-1)[&rate=5.660613714713743E-4]:3.716445377647E-1)[&rate=5.660613714713743E-4]:1.491072271605E-1)[&rate=5.660613714713743E-4]:1.609254546051E0)[&rate=5.660613714713743E-4]:1.286263690158E-2,(((101[&rate=5.660613714713743E-4]:7.245795069003E-1,(((((144[&rate=5.660613714713743E-4]:4.551338405556E-1,(141[&rate=5.660613714713743E-4]:3.10534316681E-2,145[&rate=5.660613714713743E-4]:3.379315769569E-2)[&rate=5.660613714713743E-4]:4.268201349149E-1)[&rate=5.660613714713743E-4]:1.55061333554E-1,142[&rate=5.660613714713743E-4]:6.156746261646E-1)[&rate=5.660613714713743E-4]:9.275767945223E-1,((((115[&rate=5.660613714713743E-4]:7.013135927777E-1,(19[&rate=5.660613714713743E-4]:4.9549461401E-1,13[&rate=5.660613714713743E-4]:4.571384496263E-1)[&rate=5.660613714713743E-4]:3.263669239732E-1)[&rate=5.660613714713743E-4]:5.601487468731E-2,(((107[&rate=5.660613714713743E-4]:4.707964867098E-1,(112[&rate=5.660613714713743E-4]:2.335139014065E-1,114[&rate=5.660613714713743E-4]:1.513221205846E-1)[&rate=5.660613714713743E-4]:2.592003935224E-1)[&rate=5.660613714713743E-4]:2.331863836583E-2,109[&rate=5.660613714713743E-4]:5.132932072674E-1)[&rate=5.660613714713743E-4]:2.885678817346E-1,108[&rate=5.660613714713743E-4]:7.799432807828E-1)[&rate=5.660613714713743E-4]:3.491943325755E-2)[&rate=5.660613714713743E-4]:1.318957964251E-2,(116[&rate=5.660613714713743E-4]:6.035555712123E-1,((((104[&rate=5.660613714713743E-4]:3.960454931078E-1,139[&rate=5.660613714713743E-4]:5.878263150256E-1)[&rate=5.660613714713743E-4]:9.031157426749E-2,106[&rate=5.660613714713743E-4]:4.863570673753E-1)[&rate=5.660613714713743E-4]:7.481300586199E-2,111[&rate=5.660613714713743E-4]:5.776084294017E-1)[&rate=5.660613714713743E-4]:6.089501397908E-2,(148[&rate=5.660613714713743E-4]:2.496188183516E-1,143[&rate=5.660613714713743E-4]:2.468790923242E-1)[&rate=5.660613714713743E-4]:3.505284606457E-1)[&rate=5.660613714713743E-4]:4.176445659871E-2)[&rate=5.660613714713743E-4]:1.669624758952E-1)[&rate=5.660613714713743E-4]:8.716085954253E-2,((17[&rate=5.660613714713743E-4]:5.909359611173E-1,14[&rate=5.660613714713743E-4]:5.525797967336E-1)[&rate=5.660613714713743E-4]:3.077515379449E-1,((((113[&rate=5.660613714713743E-4]:4.624480321026E-1,105[&rate=5.660613714713743E-4]:4.350507718288E-1)[&rate=5.660613714713743E-4]:1.128102506741E-2,110[&rate=5.660613714713743E-4]:4.682496051153E-1)[&rate=5.660613714713743E-4]:8.757540188519E-2,117[&rate=5.660613714713743E-4]:5.640441850828E-1)[&rate=5.660613714713743E-4]:2.490653330294E-1,(9[&rate=5.660613714713743E-4]:7.901001724703E-1,(4[&rate=5.660613714713743E-4]:3.297937761468E-1,30[&rate=5.660613714713743E-4]:5.023965158728E-1)[&rate=5.660613714713743E-4]:4.109913278305E-1)[&rate=5.660613714713743E-4]:1.205044153222E-2)[&rate=5.660613714713743E-4]:4.996154259385E-2)[&rate=5.660613714713743E-4]:7.953935279338E-2)[&rate=5.660613714713743E-4]:4.307779934887E-1)[&rate=5.660613714713743E-4]:7.811741542046E-2,(((1[&rate=5.660613714713743E-4]:1.717532221113E-1,(21[&rate=5.660613714713743E-4]:6.790590674331E-1,28[&rate=5.660613714713743E-4]:7.037166016795E-1)[&rate=5.660613714713743E-4]:2.543379902947E-1)[&rate=5.660613714713743E-4]:3.23092150584E-1,24[&rate=5.660613714713743E-4]:1.275667290503E0)[&rate=5.660613714713743E-4]:2.09987041335E-1,(((140[&rate=5.660613714713743E-4]:5.750923614173E-1,11[&rate=5.660613714713743E-4]:5.942704436091E-1)[&rate=5.660613714713743E-4]:2.740542688204E-1,((25[&rate=5.660613714713743E-4]:4.294198427166E-1,20[&rate=5.660613714713743E-4]:4.102417605249E-1)[&rate=5.660613714713743E-4]:2.142593892836E-1,23[&rate=5.660613714713743E-4]:6.327203278906E-1)[&rate=5.660613714713743E-4]:3.205358913881E-1)[&rate=5.660613714713743E-4]:2.379644340774E-1,102[&rate=5.660613714713743E-4]:4.053572184932E-2)[&rate=5.660613714713743E-4]:2.834747743728E-1)[&rate=5.660613714713743E-4]:5.078299741932E-2)[&rate=5.660613714713743E-4]:8.0476226661E-2,((3[&rate=5.660613714713743E-4]:6.172836602167E-1,((87[&rate=5.660613714713743E-4]:2.461022651432E-1,(((90[&rate=5.660613714713743E-4]:9.134553607421E-2,91[&rate=5.660613714713743E-4]:9.134553607421E-2)[&rate=5.660613714713743E-4]:6.764053617221E-2,92[&rate=5.660613714713743E-4]:1.589860722464E-1)[&rate=5.660613714713743E-4]:1.00123970153E-1,(86[&rate=5.660613714713743E-4]:2.138285968115E-1,(((93[&rate=5.660613714713743E-4]:8.802675371208E-2,84[&rate=5.660613714713743E-4]:7.432812357507E-2)[&rate=5.660613714713743E-4]:3.501180011916E-3,83[&rate=5.660613714713743E-4]:7.782930358698E-2)[&rate=5.660613714713743E-4]:9.474898593296E-2,85[&rate=5.660613714713743E-4]:1.725782895199E-1)[&rate=5.660613714713743E-4]:4.125030729155E-2)[&rate=5.660613714713743E-4]:3.15828154509E-2)[&rate=5.660613714713743E-4]:6.908528807815E-4)[&rate=5.660613714713743E-4]:4.810691569913E-2,(88[&rate=5.660613714713743E-4]:1.146847783506E-1,89[&rate=5.660613714713743E-4]:1.283834084876E-1)[&rate=5.660613714713743E-4]:1.795244024917E-1)[&rate=5.660613714713743E-4]:8.628005067716E-1)[&rate=5.660613714713743E-4]:4.861837399664E-1,((18[&rate=5.660613714713743E-4]:8.534588222464E-1,(10[&rate=5.660613714713743E-4]:3.852356087213E-1,15[&rate=5.660613714713743E-4]:4.235917731047E-1)[&rate=5.660613714713743E-4]:4.216478710594E-1)[&rate=5.660613714713743E-4]:1.018725246978E-1,6[&rate=5.660613714713743E-4]:8.923176483141E-1)[&rate=5.660613714713743E-4]:2.632045463895E-1)[&rate=5.660613714713743E-4]:3.49062594092E-1)[&rate=5.660613714713743E-4]:2.747892386528E-1)[&rate=5.660613714713743E-4]:5.398749273665E-1,97[&rate=5.660613714713743E-4]:2.202520239069E-1)[&rate=5.660613714713743E-4]:3.507534246273E-2,146[&rate=5.660613714713743E-4]:4.465841969708E-1)[&rate=5.660613714713743E-4]:1.448615940355E-1)[&rate=5.660613714713743E-4]:1.323197920521E-1,39[&rate=5.660613714713743E-4]:6.035470038235E-1)[&rate=5.660613714713743E-4]:3.801091939685E-2)[&rate=5.660613714713743E-4]:1.796870057109E-2,((99[&rate=5.660613714713743E-4]:4.304220025879E-1,96[&rate=5.660613714713743E-4]:3.94902876905E-1)[&rate=5.660613714713743E-4]:2.29274600876E-1,(98[&rate=5.660613714713743E-4]:6.121877273519E-1,((100[&rate=5.660613714713743E-4]:4.159074880652E-1,94[&rate=5.660613714713743E-4]:4.159074880652E-1)[&rate=5.660613714713743E-4]:7.969927503281E-2,95[&rate=5.660613714713743E-4]:5.803062166501E-1)[&rate=5.660613714713743E-4]:4.281047245054E-2)[&rate=5.660613714713743E-4]:2.565095261474E-2)[&rate=5.660613714713743E-4]:1.501032443711E-1)[&rate=5.660613714713743E-4]:2.398953442382E-1)[&rate=5.660613714713743E-4]:3.44528553456E-1,(((121[&rate=5.660613714713743E-4]:2.100786105978E0,36[&rate=5.660613714713743E-4]:2.133405118327E-2)[&rate=5.660613714713743E-4]:1.759879949246E-1,(35[&rate=5.660613714713743E-4]:8.286373923904E-3,127[&rate=5.660613714713743E-4]:2.575409661595E0)[&rate=5.660613714713743E-4]:1.424603297182E-1)[&rate=5.660613714713743E-4]:8.030039588863E-2,(((128[&rate=5.660613714713743E-4]:1.29031806015E0,((65[&rate=5.660613714713743E-4]:2.023898182133E-1,((60[&rate=5.660613714713743E-4]:2.584760748236E-2,64[&rate=5.660613714713743E-4]:1.765325389891E-1)[&rate=5.660613714713743E-4]:1.159374351043E-1,62[&rate=5.660613714713743E-4]:3.335658645044E-1)[&rate=5.660613714713743E-4]:6.060477562664E-2)[&rate=5.660613714713743E-4]:2.709156454787E-1,(61[&rate=5.660613714713743E-4]:2.421870722289E-1,63[&rate=5.660613714713743E-4]:2.010911818178E-1)[&rate=5.660613714713743E-4]:4.228992133809E-1)[&rate=5.660613714713743E-4]:7.649578019379E-1)[&rate=5.660613714713743E-4]:3.852408593467E-2,(69[&rate=5.660613714713743E-4]:9.066986563738E-1,(((130[&rate=5.660613714713743E-4]:2.374021718575E-1,(129[&rate=5.660613714713743E-4]:1.149838319347E-1,132[&rate=5.660613714713743E-4]:1.17723557962E-1)[&rate=5.660613714713743E-4]:1.224183399228E-1)[&rate=5.660613714713743E-4]:1.454644048251E-1,131[&rate=5.660613714713743E-4]:3.8560630271E-1)[&rate=5.660613714713743E-4]:2.453961451506E-1,118[&rate=5.660613714713743E-4]:7.652490232031E-1)[&rate=5.660613714713743E-4]:1.30490729061E-1)[&rate=5.660613714713743E-4]:5.728284212183E-1)[&rate=5.660613714713743E-4]:3.208700124315E-1,((((44[&rate=5.660613714713743E-4]:5.742175137725E-1,(47[&rate=5.660613714713743E-4]:5.702638882244E-1,51[&rate=5.660613714713743E-4]:5.42941483853E-1)[&rate=5.660613714713743E-4]:9.418106422281E-3)[&rate=5.660613714713743E-4]:7.766676342973E-2,(49[&rate=5.660613714713743E-4]:5.130327369469E-1,50[&rate=5.660613714713743E-4]:5.130327369469E-1)[&rate=5.660613714713743E-4]:1.115291358838E-1)[&rate=5.660613714713743E-4]:2.445960845815E-2,((43[&rate=5.660613714713743E-4]:4.688908600437E-1,46[&rate=5.660613714713743E-4]:4.688908600437E-1)[&rate=5.660613714713743E-4]:6.06327679525E-2,((41[&rate=5.660613714713743E-4]:3.247632594043E-1,42[&rate=5.660613714713743E-4]:3.302277402786E-1)[&rate=5.660613714713743E-4]:1.004469518123E-1,48[&rate=5.660613714713743E-4]:4.689260582111E-1)[&rate=5.660613714713743E-4]:4.966860803658E-2)[&rate=5.660613714713743E-4]:1.522847385384E-1)[&rate=5.660613714713743E-4]:7.537066818182E-2,45[&rate=5.660613714713743E-4]:7.489823134051E-1)[&rate=5.660613714713743E-4]:1.273336328203E-1)[&rate=5.660613714713743E-4]:1.101020643018E-1)[&rate=5.660613714713743E-4]:3.422319645104E-1)[&rate=5.660613714713743E-4]:8.87864630015E-2,((((((52[&rate=5.660613714713743E-4]:5.914151478319E-1,(134[&rate=5.660613714713743E-4]:5.440445519023E-1,(133[&rate=5.660613714713743E-4]:4.168949999102E-1,137[&rate=5.660613714713743E-4]:4.579908903212E-1)[&rate=5.660613714713743E-4]:1.572865382933E-1)[&rate=5.660613714713743E-4]:7.911163852853E-1)[&rate=5.660613714713743E-4]:3.215656265449E-2,(103[&rate=5.660613714713743E-4]:7.209860475921E-1,(29[&rate=5.660613714713743E-4]:5.1203659678E-1,(5[&rate=5.660613714713743E-4]:1.909884042114E-1,12[&rate=5.660613714713743E-4]:2.293445685949E-1)[&rate=5.660613714713743E-4]:1.758427131166E-1)[&rate=5.660613714713743E-4]:4.418261631409E-1)[&rate=5.660613714713743E-4]:1.566879397455E0)[&rate=5.660613714713743E-4]:2.645939006454E-1,((((74[&rate=5.660613714713743E-4]:4.153272909114E-1,70[&rate=5.660613714713743E-4]:3.769711265279E-1)[&rate=5.660613714713743E-4]:1.234778029359E-2,76[&rate=5.660613714713743E-4]:4.276750712049E-1)[&rate=5.660613714713743E-4]:3.979633014847E-2,75[&rate=5.660613714713743E-4]:4.674714013534E-1)[&rate=5.660613714713743E-4]:3.412625012685E-1,(((79[&rate=5.660613714713743E-4]:3.613091025356E-1,((72[&rate=5.660613714713743E-4]:1.396923898744E-3,78[&rate=5.660613714713743E-4]:2.331473211806E-2)[&rate=5.660613714713743E-4]:3.123576193223E-1,71[&rate=5.660613714713743E-4]:3.082750911664E-1)[&rate=5.660613714713743E-4]:2.563675109522E-2)[&rate=5.660613714713743E-4]:2.681278611626E-2,82[&rate=5.660613714713743E-4]:3.963410667339E-1)[&rate=5.660613714713743E-4]:6.105037377265E-2,(((80[&rate=5.660613714713743E-4]:1.479501808185E-1,81[&rate=5.660613714713743E-4]:1.479501808185E-1)[&rate=5.660613714713743E-4]:2.244441825097E-1,77[&rate=5.660613714713743E-4]:4.162299797666E-1)[&rate=5.660613714713743E-4]:2.565943480979E-2,73[&rate=5.660613714713743E-4]:4.473688666311E-1)[&rate=5.660613714713743E-4]:4.289928620419E-2)[&rate=5.660613714713743E-4]:3.184657497866E-1)[&rate=5.660613714713743E-4]:8.176980458107E-1)[&rate=5.660613714713743E-4]:7.648563065259E-3,53[&rate=5.660613714713743E-4]:8.876174528857E-1)[&rate=5.660613714713743E-4]:4.45985168884E-1,125[&rate=5.660613714713743E-4]:1.123220108108E0)[&rate=5.660613714713743E-4]:1.164063237711E-1,(((((56[&rate=5.660613714713743E-4]:3.501768760397E-1,55[&rate=5.660613714713743E-4]:3.501768760397E-1)[&rate=5.660613714713743E-4]:2.151785552124E-2,(58[&rate=5.660613714713743E-4]:2.939466797055E-1,54[&rate=5.660613714713743E-4]:2.365696305252E-1)[&rate=5.660613714713743E-4]:1.050704562272E-1)[&rate=5.660613714713743E-4]:2.472975891089E-2,(37[&rate=5.660613714713743E-4]:3.134203134269E-1,57[&rate=5.660613714713743E-4]:2.779011877438E-1)[&rate=5.660613714713743E-4]:1.294522644768E-1)[&rate=5.660613714713743E-4]:7.695130405402E-2,59[&rate=5.660613714713743E-4]:4.815725158375E-1)[&rate=5.660613714713743E-4]:1.864370050915E-1,68[&rate=5.660613714713743E-4]:6.188291930601E-1)[&rate=5.660613714713743E-4]:4.541305721528E-1)[&rate=5.660613714713743E-4]:1.36826399602E-1)[&rate=5.660613714713743E-4]:1.185251664527E-1,((((120[&rate=5.660613714713743E-4]:1.103841565145E0,126[&rate=5.660613714713743E-4]:4.140294534604E-1)[&rate=5.660613714713743E-4]:5.031918025325E-2,(135[&rate=5.660613714713743E-4]:3.968963659041E-1,(138[&rate=5.660613714713743E-4]:2.277518381923E-1,136[&rate=5.660613714713743E-4]:9.624498887709E-2)[&rate=5.660613714713743E-4]:3.691445277118E-1)[&rate=5.660613714713743E-4]:5.052095849739E-1)[&rate=5.660613714713743E-4]:3.804458276022E-1,119[&rate=5.660613714713743E-4]:1.63049698396E0)[&rate=5.660613714713743E-4]:9.341928076888E-1,(66[&rate=5.660613714713743E-4]:4.518604868307E-1,(67[&rate=5.660613714713743E-4]:2.32107146443E-1,(124[&rate=5.660613714713743E-4]:2.656914631791E-1,(123[&rate=5.660613714713743E-4]:1.920436175307E-1,122[&rate=5.660613714713743E-4]:1.920436175307E-1)[&rate=5.660613714713743E-4]:7.638008608547E-2)[&rate=5.660613714713743E-4]:4.649559931675E-1)[&rate=5.660613714713743E-4]:2.197533403877E-1)[&rate=5.660613714713743E-4]:7.995259248893E-2)[&rate=5.660613714713743E-4]:2.487776141757E-1)[&rate=5.660613714713743E-4]:1.091245819247E-1)[&rate=5.660613714713743E-4]:6.403234884441E-3)[&rate=5.660613714713743E-4]:4.463816864567E-2,33[&rate=5.660613714713743E-4]:6.130462415567E-2);
tree STATE_69000000 [&joint=-20974.46370448247,lnP=-20974.46370448247] = [&R] (((32[&rate=5.456773902102231E-4]:3.605595586247E-2,(34[&rate=5.456773902102231E-4]:2.205554731867E-2,(((((((103[&rate=5.456773902102231E-4]:3.32772760685E-1,(29[&rate=5.456773902102231E-4]:3.595646791407E-1,(5[&rate=5.456773902102231E-4]:9.060069817682E-2,12[&rate=5.456773902102231E-4]:1.289568625603E-1)[&rate=5.456773902102231E-4]:1.237585015119E-1)[&rate=5.456773902102231E-4]:2.060847938731E-1)[&rate=5.456773902102231E-4]:1.556864541081E0,52[&rate=5.456773902102231E-4]:2.253435672054E-1)[&rate=5.456773902102231E-4]:3.650192758286E-1,(133[&rate=5.456773902102231E-4]:5.225886427362E-1,(134[&rate=5.456773902102231E-4]:4.718035095617E-1,137[&rate=5.456773902102231E-4]:5.430363862739E-1)[&rate=5.456773902102231E-4]:2.064814687331E-2)[&rate=5.456773902102231E-4]:8.416569759547E-1)[&rate=5.456773902102231E-4]:1.303096799436E-1,53[&rate=5.456773902102231E-4]:7.124758016663E-1)[&rate=5.456773902102231E-4]:1.750903808978E-1,((((76[&rate=5.456773902102231E-4]:4.296997047587E-1,74[&rate=5.456773902102231E-4]:4.296997047587E-1)[&rate=5.456773902102231E-4]:1.942555336729E-2,70[&rate=5.456773902102231E-4]:4.107690937425E-1)[&rate=5.456773902102231E-4]:2.771512956023E-2,75[&rate=5.456773902102231E-4]:4.768403876862E-1)[&rate=5.456773902102231E-4]:1.502269584192E-1,((77[&rate=5.456773902102231E-4]:4.427532464205E-1,(((80[&rate=5.456773902102231E-4]:1.157995286425E-1,81[&rate=5.456773902102231E-4]:1.157995286425E-1)[&rate=5.456773902102231E-4]:1.651240040075E-1,71[&rate=5.456773902102231E-4]:2.617454504583E-1)[&rate=5.456773902102231E-4]:1.682659482288E-3,73[&rate=5.456773902102231E-4]:3.319212606254E-1)[&rate=5.456773902102231E-4]:1.163114378498E-1)[&rate=5.456773902102231E-4]:2.063014694322E-2,(82[&rate=5.456773902102231E-4]:3.593108839053E-1,((78[&rate=5.456773902102231E-4]:4.236963392573E-2,72[&rate=5.456773902102231E-4]:2.045182570641E-2)[&rate=5.456773902102231E-4]:2.829996966352E-1,79[&rate=5.456773902102231E-4]:3.25369330561E-1)[&rate=5.456773902102231E-4]:2.572237526227E-2)[&rate=5.456773902102231E-4]:7.667524918443E-2)[&rate=5.456773902102231E-4]:1.58204500687E-1)[&rate=5.456773902102231E-4]:1.006961895071E0)[&rate=5.456773902102231E-4]:3.251875449366E-1,125[&rate=5.456773902102231E-4]:1.002371213839E0)[&rate=5.456773902102231E-4]:4.925966206743E-1,((((58[&rate=5.456773902102231E-4]:3.237438324431E-2,37[&rate=5.456773902102231E-4]:5.150006630442E-2)[&rate=5.456773902102231E-4]:2.875329441456E-1,((56[&rate=5.456773902102231E-4]:1.608949029505E-1,55[&rate=5.456773902102231E-4]:1.608949029505E-1)[&rate=5.456773902102231E-4]:1.309827293214E-1,(54[&rate=5.456773902102231E-4]:1.026381582689E-1,57[&rate=5.456773902102231E-4]:1.436217648262E-1)[&rate=5.456773902102231E-4]:1.591848291944E-1)[&rate=5.456773902102231E-4]:7.072907463148E-4)[&rate=5.456773902102231E-4]:1.921273305476E-1,59[&rate=5.456773902102231E-4]:4.929089748774E-1)[&rate=5.456773902102231E-4]:3.713366296074E-1,68[&rate=5.456773902102231E-4]:8.150652766159E-1)[&rate=5.456773902102231E-4]:5.132358912311E-1)[&rate=5.456773902102231E-4]:1.04488715874E-1)[&rate=5.456773902102231E-4]:3.591821676288E-2)[&rate=5.456773902102231E-4]:3.131428603017E-2,(((((((135[&rate=5.456773902102231E-4]:3.928361030441E-1,(138[&rate=5.456773902102231E-4]:4.210769666325E-1,136[&rate=5.456773902102231E-4]:2.895701173173E-1)[&rate=5.456773902102231E-4]:1.717591364117E-1)[&rate=5.456773902102231E-4]:4.042365028752E-1,120[&rate=5.456773902102231E-4]:1.04912740044E0)[&rate=5.456773902102231E-4]:5.106187812214E-1,126[&rate=5.456773902102231E-4]:8.699340699763E-1)[&rate=5.456773902102231E-4]:6.38426653387E-1,66[&rate=5.456773902102231E-4]:2.611865336783E-1)[&rate=5.456773902102231E-4]:6.736201730932E-2,119[&rate=5.456773902102231E-4]:2.361425263316E0)[&rate=5.456773902102231E-4]:1.041131457619E-1,(67[&rate=5.456773902102231E-4]:2.770083505736E-1,((124[&rate=5.456773902102231E-4]:1.944389999553E-1,123[&rate=5.456773902102231E-4]:1.971712403925E-1)[&rate=5.456773902102231E-4]:3.164709356556E-1,122[&rate=5.456773902102231E-4]:5.136421760481E-1)[&rate=5.456773902102231E-4]:2.646387248661E-1)[&rate=5.456773902102231E-4]:1.556533461759E-1)[&rate=5.456773902102231E-4]:4.399086141218E-1,((38[&rate=5.456773902102231E-4]:9.181935553217E-1,((101[&rate=5.456773902102231E-4]:1.274310691495E0,(((((((1[&rate=5.456773902102231E-4]:1.489337343348E-1,(21[&rate=5.456773902102231E-4]:7.689562163724E-1,28[&rate=5.456773902102231E-4]:7.936137506189E-1)[&rate=5.456773902102231E-4]:1.416213535789E-1)[&rate=5.456773902102231E-4]:3.042171376875E-1,24[&rate=5.456773902102231E-4]:1.233972789831E0)[&rate=5.456773902102231E-4]:1.591993846321E-1,102[&rate=5.456773902102231E-4]:2.315283388463E-1)[&rate=5.456773902102231E-4]:1.304480478345E-1,((140[&rate=5.456773902102231E-4]:6.198984214912E-1,11[&rate=5.456773902102231E-4]:6.390765036829E-1)[&rate=5.456773902102231E-4]:2.158606569588E-1,((25[&rate=5.456773902102231E-4]:6.052302234017E-1,20[&rate=5.456773902102231E-4]:5.8605214121E-1)[&rate=5.456773902102231E-4]:2.381346655206E-1,23[&rate=5.456773902102231E-4]:8.324059848126E-1)[&rate=5.456773902102231E-4]:1.074626826783E-1)[&rate=5.456773902102231E-4]:5.727926506966E-1)[&rate=5.456773902102231E-4]:6.096299389807E-2,(((141[&rate=5.456773902102231E-4]:3.050922292138E-1,145[&rate=5.456773902102231E-4]:3.078319552414E-1)[&rate=5.456773902102231E-4]:2.621270371532E-2,144[&rate=5.456773902102231E-4]:3.285652069017E-1)[&rate=5.456773902102231E-4]:3.639074527922E-1,142[&rate=5.456773902102231E-4]:6.979521117489E-1)[&rate=5.456773902102231E-4]:9.715626112958E-1)[&rate=5.456773902102231E-4]:3.415826388327E-4,(((((19[&rate=5.456773902102231E-4]:2.980496677976E-1,13[&rate=5.456773902102231E-4]:2.59693503414E-1)[&rate=5.456773902102231E-4]:2.264051694357E-1,115[&rate=5.456773902102231E-4]:4.039068920278E-1)[&rate=5.456773902102231E-4]:1.564981251713E-1,((107[&rate=5.456773902102231E-4]:4.761466714015E-1,((112[&rate=5.456773902102231E-4]:2.100934243266E-1,114[&rate=5.456773902102231E-4]:1.279016435048E-1)[&rate=5.456773902102231E-4]:2.739438676528E-1,109[&rate=5.456773902102231E-4]:4.812975659521E-1)[&rate=5.456773902102231E-4]:1.402718764116E-2)[&rate=5.456773902102231E-4]:3.947537236097E-2,108[&rate=5.456773902102231E-4]:5.128823177351E-1)[&rate=5.456773902102231E-4]:1.050569460394E-1)[&rate=5.456773902102231E-4]:5.737692723953E-1,((116[&rate=5.456773902102231E-4]:5.055941901872E-1,(148[&rate=5.456773902102231E-4]:2.220598241709E-1,143[&rate=5.456773902102231E-4]:2.193200981435E-1)[&rate=5.456773902102231E-4]:3.218905304E-1)[&rate=5.456773902102231E-4]:2.343642178097E-1,(((139[&rate=5.456773902102231E-4]:4.275967781349E-1,111[&rate=5.456773902102231E-4]:2.522543123815E-1)[&rate=5.456773902102231E-4]:6.91996958482E-2,104[&rate=5.456773902102231E-4]:3.050156520653E-1)[&rate=5.456773902102231E-4]:2.448178822258E-1,106[&rate=5.456773902102231E-4]:5.498335342911E-1)[&rate=5.456773902102231E-4]:2.503988463085E-1)[&rate=5.456773902102231E-4]:3.942158815976E-1)[&rate=5.456773902102231E-4]:1.846382669055E-1,((113[&rate=5.456773902102231E-4]:5.398631373957E-1,(110[&rate=5.456773902102231E-4]:5.266860345984E-1,(117[&rate=5.456773902102231E-4]:4.645268850186E-1,105[&rate=5.456773902102231E-4]:4.343898987172E-1)[&rate=5.456773902102231E-4]:7.037832766206E-2)[&rate=5.456773902102231E-4]:7.697650742543E-3)[&rate=5.456773902102231E-4]:4.817712902792E-1,((17[&rate=5.456773902102231E-4]:7.213203604988E-1,14[&rate=5.456773902102231E-4]:6.829641961152E-1)[&rate=5.456773902102231E-4]:1.384635894191E-1,(9[&rate=5.456773902102231E-4]:8.064022895423E-1,(4[&rate=5.456773902102231E-4]:3.996930799667E-1,30[&rate=5.456773902102231E-4]:5.722958196927E-1)[&rate=5.456773902102231E-4]:3.573941410825E-1)[&rate=5.456773902102231E-4]:6.806317909845E-3)[&rate=5.456773902102231E-4]:2.002066421406E-1)[&rate=5.456773902102231E-4]:3.793699096469E-1)[&rate=5.456773902102231E-4]:9.62492286355E-2)[&rate=5.456773902102231E-4]:2.14486352286E-1,((6[&rate=5.456773902102231E-4]:6.180138505047E-1,((3[&rate=5.456773902102231E-4]:3.487418144533E-1,18[&rate=5.456773902102231E-4]:4.638103076039E-1)[&rate=5.456773902102231E-4]:2.10985162109E-1,(10[&rate=5.456773902102231E-4]:2.201980610446E-1,15[&rate=5.456773902102231E-4]:2.58554225428E-1)[&rate=5.456773902102231E-4]:4.080220662025E-1)[&rate=5.456773902102231E-4]:6.232079421965E-3)[&rate=5.456773902102231E-4]:7.884741842051E-1,(87[&rate=5.456773902102231E-4]:2.983804853044E-1,((((90[&rate=5.456773902102231E-4]:1.683530326415E-2,91[&rate=5.456773902102231E-4]:1.683530326415E-2)[&rate=5.456773902102231E-4]:7.444812950612E-2,92[&rate=5.456773902102231E-4]:9.128343277028E-2)[&rate=5.456773902102231E-4]:1.637006248625E-1,((85[&rate=5.456773902102231E-4]:5.311090525735E-2,83[&rate=5.456773902102231E-4]:5.311090525735E-2)[&rate=5.456773902102231E-4]:1.566134718686E-1,((84[&rate=5.456773902102231E-4]:4.6015102408E-3,86[&rate=5.456773902102231E-4]:4.6015102408E-3)[&rate=5.456773902102231E-4]:2.64106709034E-3,93[&rate=5.456773902102231E-4]:2.094120746815E-2)[&rate=5.456773902102231E-4]:2.024817997948E-1)[&rate=5.456773902102231E-4]:3.156105036976E-2)[&rate=5.456773902102231E-4]:5.495032524568E-2,(88[&rate=5.456773902102231E-4]:2.315490580189E-2,89[&rate=5.456773902102231E-4]:3.68535359389E-2)[&rate=5.456773902102231E-4]:2.730808469395E-1)[&rate=5.456773902102231E-4]:2.144732563011E-3)[&rate=5.456773902102231E-4]:1.595778782282E0)[&rate=5.456773902102231E-4]:2.805943492871E-1)[&rate=5.456773902102231E-4]:6.42022828046E-1)[&rate=5.456773902102231E-4]:4.515181264801E-1,(((((((100[&rate=5.456773902102231E-4]:2.583835292275E-1,94[&rate=5.456773902102231E-4]:2.583835292275E-1)[&rate=5.456773902102231E-4]:2.201197581635E-1,95[&rate=5.456773902102231E-4]:5.63202740943E-1)[&rate=5.456773902102231E-4]:1.059783327872E-1,98[&rate=5.456773902102231E-4]:6.582521119814E-1)[&rate=5.456773902102231E-4]:1.262172541686E-2,(99[&rate=5.456773902102231E-4]:5.312906119726E-1,96[&rate=5.456773902102231E-4]:4.957714862898E-1)[&rate=5.456773902102231E-4]:1.614411489229E-1)[&rate=5.456773902102231E-4]:7.399668824524E-2,(40[&rate=5.456773902102231E-4]:5.167840863939E-1,39[&rate=5.456773902102231E-4]:5.167840863939E-1)[&rate=5.456773902102231E-4]:9.96711387033E-2)[&rate=5.456773902102231E-4]:1.831522560538E-2,(97[&rate=5.456773902102231E-4]:4.647998995616E-1,(147[&rate=5.456773902102231E-4]:5.686076136432E-1,((31[&rate=5.456773902102231E-4]:7.304214633926E-1,((26[&rate=5.456773902102231E-4]:6.061345442512E-1,(7[&rate=5.456773902102231E-4]:2.527589293289E-1,8[&rate=5.456773902102231E-4]:2.527589293289E-1)[&rate=5.456773902102231E-4]:2.465262998538E-1)[&rate=5.456773902102231E-4]:7.370821125612E-2,(22[&rate=5.456773902102231E-4]:4.511397724431E-1,27[&rate=5.456773902102231E-4]:4.675781286074E-1)[&rate=5.456773902102231E-4]:2.177440789546E-1)[&rate=5.456773902102231E-4]:6.743091446817E-3)[&rate=5.456773902102231E-4]:4.283408513875E-1,2[&rate=5.456773902102231E-4]:9.31365054506E-1)[&rate=5.456773902102231E-4]:1.536591312786E0)[&rate=5.456773902102231E-4]:2.460758646494E-2)[&rate=5.456773902102231E-4]:9.893229977481E-2)[&rate=5.456773902102231E-4]:6.771439391865E-2,(16[&rate=5.456773902102231E-4]:2.660198172021E0,146[&rate=5.456773902102231E-4]:6.949238251386E-1)[&rate=5.456773902102231E-4]:1.277795987176E-1)[&rate=5.456773902102231E-4]:5.017981435987E-2)[&rate=5.456773902102231E-4]:2.338349072697E-1)[&rate=5.456773902102231E-4]:4.894617897141E-1,(((((69[&rate=5.456773902102231E-4]:9.756811993617E-1,118[&rate=5.456773902102231E-4]:9.64722295252E-1)[&rate=5.456773902102231E-4]:4.662826140327E-3,(131[&rate=5.456773902102231E-4]:3.370554244486E-1,(130[&rate=5.456773902102231E-4]:2.351016966989E-1,(132[&rate=5.456773902102231E-4]:7.627522794708E-2,129[&rate=5.456773902102231E-4]:7.353550191972E-2)[&rate=5.456773902102231E-4]:1.615661947792E-1)[&rate=5.456773902102231E-4]:9.921400172235E-2)[&rate=5.456773902102231E-4]:4.980831216012E-1)[&rate=5.456773902102231E-4]:7.028760339104E-1,(128[&rate=5.456773902102231E-4]:1.216199907313E0,((65[&rate=5.456773902102231E-4]:2.640972130378E-1,((62[&rate=5.456773902102231E-4]:3.64030262877E-1,60[&rate=5.456773902102231E-4]:1.722494409592E-1)[&rate=5.456773902102231E-4]:4.956345933225E-2,64[&rate=5.456773902102231E-4]:3.724978317982E-1)[&rate=5.456773902102231E-4]:4.228431274628E-2)[&rate=5.456773902102231E-4]:3.549538937063E-1,(61[&rate=5.456773902102231E-4]:3.005031972558E-1,63[&rate=5.456773902102231E-4]:2.594073068448E-1)[&rate=5.456773902102231E-4]:5.10328731406E-1)[&rate=5.456773902102231E-4]:5.450940060489E-1)[&rate=5.456773902102231E-4]:3.16335220592E-1)[&rate=5.456773902102231E-4]:3.427562700625E-1,((((44[&rate=5.456773902102231E-4]:5.067334040841E-2,47[&rate=5.456773902102231E-4]:5.613782128266E-2)[&rate=5.456773902102231E-4]:5.958854823879E-1,((49[&rate=5.456773902102231E-4]:1.976085428362E-1,50[&rate=5.456773902102231E-4]:1.976085428362E-1)[&rate=5.456773902102231E-4]:3.896035327783E-1,51[&rate=5.456773902102231E-4]:5.926765564887E-1)[&rate=5.456773902102231E-4]:3.202434281038E-2)[&rate=5.456773902102231E-4]:7.139184538421E-2,((43[&rate=5.456773902102231E-4]:4.894275345435E-1,(41[&rate=5.456773902102231E-4]:3.198838130829E-1,(42[&rate=5.456773902102231E-4]:5.466441576365E-2,48[&rate=5.456773902102231E-4]:9.291578188387E-2)[&rate=5.456773902102231E-4]:2.706838781935E-1)[&rate=5.456773902102231E-4]:1.148989127177E-1)[&rate=5.456773902102231E-4]:3.868583245144E-2,46[&rate=5.456773902102231E-4]:5.28113366995E-1)[&rate=5.456773902102231E-4]:1.953017820598E-1)[&rate=5.456773902102231E-4]:6.949077673947E-2,45[&rate=5.456773902102231E-4]:7.847092044829E-1)[&rate=5.456773902102231E-4]:3.171859811938E-1)[&rate=5.456773902102231E-4]:2.597979683969E-1,(35[&rate=5.456773902102231E-4]:2.936567644429E-1,((127[&rate=5.456773902102231E-4]:2.502541606743E0,121[&rate=5.456773902102231E-4]:2.061445716332E0)[&rate=5.456773902102231E-4]:2.999093997246E-2,36[&rate=5.456773902102231E-4]:1.19846015101E-2)[&rate=5.456773902102231E-4]:3.282475053985E-1)[&rate=5.456773902102231E-4]:3.126654786344E-1)[&rate=5.456773902102231E-4]:1.989676554431E-1)[&rate=5.456773902102231E-4]:6.728041235098E-2)[&rate=5.456773902102231E-4]:7.973143787048E-2)[&rate=5.456773902102231E-4]:1.915907587139E-1,33[&rate=5.456773902102231E-4]:2.644404526613E-1);
tree STATE_69010000 [&joint=-20992.240567174358,lnP=-20992.240567174358] = [&R] (((34[&rate=4.954382591256965E-4]:1.062334704001E-4,(((((53[&rate=4.954382591256965E-4]:6.025751242352E-1,(((((76[&rate=4.954382591256965E-4]:3.794165952577E-1,70[&rate=4.954382591256965E-4]:3.410604308743E-1)[&rate=4.954382591256965E-4]:3.729083256942E-2,74[&rate=4.954382591256965E-4]:4.167074278271E-1)[&rate=4.954382591256965E-4]:1.295813754865E-1,75[&rate=4.954382591256965E-4]:5.462888033136E-1)[&rate=4.954382591256965E-4]:1.561799749225E-1,(((73[&rate=4.954382591256965E-4]:4.39807150038E-1,(((78[&rate=4.954382591256965E-4]:3.352374354244E-2,72[&rate=4.954382591256965E-4]:1.160593532313E-2)[&rate=4.954382591256965E-4]:1.570897288888E-1,79[&rate=4.954382591256965E-4]:1.906134724312E-1)[&rate=4.954382591256965E-4]:1.873161393261E-1,82[&rate=4.954382591256965E-4]:3.861487898393E-1)[&rate=4.954382591256965E-4]:2.078164786989E-2)[&rate=4.954382591256965E-4]:4.818389654861E-2,(71[&rate=4.954382591256965E-4]:2.806894569207E-1,(80[&rate=4.954382591256965E-4]:3.813967938593E-2,81[&rate=4.954382591256965E-4]:3.813967938593E-2)[&rate=4.954382591256965E-4]:2.617278597265E-1)[&rate=4.954382591256965E-4]:1.38808438981E-1)[&rate=4.954382591256965E-4]:1.336547194335E-2,77[&rate=4.954382591256965E-4]:4.958770664752E-1)[&rate=4.954382591256965E-4]:2.011122597062E-1)[&rate=4.954382591256965E-4]:5.571408110987E-1,((134[&rate=4.954382591256965E-4]:6.461637185024E-1,133[&rate=4.954382591256965E-4]:6.763007048036E-1)[&rate=4.954382591256965E-4]:4.097808391114E-2,137[&rate=4.954382591256965E-4]:7.583746791258E-1)[&rate=4.954382591256965E-4]:5.779472389762E-1)[&rate=4.954382591256965E-4]:8.94285935124E-2)[&rate=4.954382591256965E-4]:9.343183274932E-2,((103[&rate=4.954382591256965E-4]:8.898896000982E-1,(29[&rate=4.954382591256965E-4]:4.455961166105E-1,(5[&rate=4.954382591256965E-4]:1.748062605326E-1,12[&rate=4.954382591256965E-4]:2.131624249161E-1)[&rate=4.954382591256965E-4]:1.255843766259E-1)[&rate=4.954382591256965E-4]:6.771701958165E-1)[&rate=4.954382591256965E-4]:1.31290387626E0,52[&rate=4.954382591256965E-4]:5.384997417969E-1)[&rate=4.954382591256965E-4]:1.657039364989E-1)[&rate=4.954382591256965E-4]:3.712359352077E-1,125[&rate=4.954382591256965E-4]:8.56860378531E-1)[&rate=4.954382591256965E-4]:4.604449701112E-1,(((((37[&rate=4.954382591256965E-4]:2.494854487885E-1,59[&rate=4.954382591256965E-4]:2.112340826682E-1)[&rate=4.954382591256965E-4]:3.188147682238E-2,(56[&rate=4.954382591256965E-4]:9.548502602827E-2,55[&rate=4.954382591256965E-4]:9.548502602827E-2)[&rate=4.954382591256965E-4]:1.394338121507E-1)[&rate=4.954382591256965E-4]:3.449505191857E-3,(58[&rate=4.954382591256965E-4]:1.382320963277E-1,54[&rate=4.954382591256965E-4]:8.08550471474E-2)[&rate=4.954382591256965E-4]:1.274586514148E-1)[&rate=4.954382591256965E-4]:2.222135955392E-1,57[&rate=4.954382591256965E-4]:4.715109006588E-1)[&rate=4.954382591256965E-4]:1.002097196415E-1,68[&rate=4.954382591256965E-4]:5.198080519942E-1)[&rate=4.954382591256965E-4]:6.308306299812E-1)[&rate=4.954382591256965E-4]:1.58169404439E-1,((38[&rate=4.954382591256965E-4]:8.477531066403E-1,((((((22[&rate=4.954382591256965E-4]:5.622797080429E-1,27[&rate=4.954382591256965E-4]:5.787180642073E-1)[&rate=4.954382591256965E-4]:3.249163732326E-1,31[&rate=4.954382591256965E-4]:9.419906018236E-1)[&rate=4.954382591256965E-4]:1.909790696383E-1,(26[&rate=4.954382591256965E-4]:9.405949475926E-1,(7[&rate=4.954382591256965E-4]:4.360117894143E-1,8[&rate=4.954382591256965E-4]:4.360117894143E-1)[&rate=4.954382591256965E-4]:3.977338431098E-1)[&rate=4.954382591256965E-4]:1.485391074309E-1)[&rate=4.954382591256965E-4]:2.910741363567E-1,2[&rate=4.954382591256965E-4]:1.196646547544E0)[&rate=4.954382591256965E-4]:1.202036607327E0,(97[&rate=4.954382591256965E-4]:3.436692784969E-1,146[&rate=4.954382591256965E-4]:5.34926109098E-1)[&rate=4.954382591256965E-4]:2.724982217859E-2)[&rate=4.954382591256965E-4]:3.232756372145E-1,((((98[&rate=4.954382591256965E-4]:7.654703887934E-1,(((100[&rate=4.954382591256965E-4]:3.042601586731E-1,94[&rate=4.954382591256965E-4]:3.042601586731E-1)[&rate=4.954382591256965E-4]:2.399017305733E-1,95[&rate=4.954382591256965E-4]:6.288613427984E-1)[&rate=4.954382591256965E-4]:1.321575128681E-1,(101[&rate=4.954382591256965E-4]:1.203114477036E0,(((((((115[&rate=4.954382591256965E-4]:5.953150766868E-1,(19[&rate=4.954382591256965E-4]:5.883923767804E-1,13[&rate=4.954382591256965E-4]:5.500362123967E-1)[&rate=4.954382591256965E-4]:1.27470645112E-1)[&rate=4.954382591256965E-4]:3.642952046652E-2,(((112[&rate=4.954382591256965E-4]:4.577935571406E-1,114[&rate=4.954382591256965E-4]:3.756017763187E-1)[&rate=4.954382591256965E-4]:2.656231734731E-2,(107[&rate=4.954382591256965E-4]:4.567732576906E-1,109[&rate=4.954382591256965E-4]:4.759513398823E-1)[&rate=4.954382591256965E-4]:5.664808578213E-3)[&rate=4.954382591256965E-4]:1.166515899558E-1,108[&rate=4.954382591256965E-4]:5.763499301972E-1)[&rate=4.954382591256965E-4]:1.129289135315E-1)[&rate=4.954382591256965E-4]:3.046709597643E-1,((((139[&rate=4.954382591256965E-4]:1.98555293404E-1,111[&rate=4.954382591256965E-4]:2.321282765059E-2)[&rate=4.954382591256965E-4]:4.794966015783E-1,104[&rate=4.954382591256965E-4]:4.862710730645E-1)[&rate=4.954382591256965E-4]:1.203578986637E-1,106[&rate=4.954382591256965E-4]:6.066289717282E-1)[&rate=4.954382591256965E-4]:1.3463649056E-1,(116[&rate=4.954382591256965E-4]:6.639025038312E-1,(148[&rate=4.954382591256965E-4]:3.44398793706E-1,143[&rate=4.954382591256965E-4]:3.416590676786E-1)[&rate=4.954382591256965E-4]:3.578598745088E-1)[&rate=4.954382591256965E-4]:1.708898585425E-2)[&rate=4.954382591256965E-4]:2.554240672322E-1)[&rate=4.954382591256965E-4]:2.447882578599E-1,(((110[&rate=4.954382591256965E-4]:5.640207421893E-1,105[&rate=4.954382591256965E-4]:5.421029339702E-1)[&rate=4.954382591256965E-4]:2.35989868188E-1,113[&rate=4.954382591256965E-4]:8.05490062432E-1)[&rate=4.954382591256965E-4]:1.067843995445E-2,(((117[&rate=4.954382591256965E-4]:4.075255308223E-1,9[&rate=4.954382591256965E-4]:3.965666267126E-1)[&rate=4.954382591256965E-4]:2.078027715374E-4,(4[&rate=4.954382591256965E-4]:2.040180051243E-1,30[&rate=4.954382591256965E-4]:3.766207448503E-1)[&rate=4.954382591256965E-4]:1.434413558668E-1)[&rate=4.954382591256965E-4]:4.012078531372E-1,(17[&rate=4.954382591256965E-4]:3.500266554786E-1,14[&rate=4.954382591256965E-4]:3.116704910949E-1)[&rate=4.954382591256965E-4]:4.945309696085E-1)[&rate=4.954382591256965E-4]:9.967041683047E-3)[&rate=4.954382591256965E-4]:4.472270932129E-1)[&rate=4.954382591256965E-4]:2.191181260725E-1,((144[&rate=4.954382591256965E-4]:6.924111530687E-2,(141[&rate=4.954382591256965E-4]:6.21888727669E-2,145[&rate=4.954382591256965E-4]:6.492859879449E-2)[&rate=4.954382591256965E-4]:9.791968567321E-3)[&rate=4.954382591256965E-4]:5.029020950324E-1,142[&rate=4.954382591256965E-4]:5.776226623942E-1)[&rate=4.954382591256965E-4]:1.077493799004E0)[&rate=4.954382591256965E-4]:1.073538512102E-1,(102[&rate=4.954382591256965E-4]:4.885717203905E-2,(((140[&rate=4.954382591256965E-4]:5.494431313986E-1,11[&rate=4.954382591256965E-4]:5.686212135903E-1)[&rate=4.954382591256965E-4]:2.360720281014E-1,((25[&rate=4.954382591256965E-4]:5.069403073127E-1,20[&rate=4.954382591256965E-4]:4.87762225121E-1)[&rate=4.954382591256965E-4]:8.965932584055E-2,23[&rate=4.954382591256965E-4]:5.856407290436E-1)[&rate=4.954382591256965E-4]:3.039840194973E-1)[&rate=4.954382591256965E-4]:2.088743767987E-1,((1[&rate=4.954382591256965E-4]:5.215830326686E-2,(21[&rate=4.954382591256965E-4]:6.114757573964E-1,28[&rate=4.954382591256965E-4]:6.361332916428E-1)[&rate=4.954382591256965E-4]:2.02326381487E-1)[&rate=4.954382591256965E-4]:1.002482869101E-1,24[&rate=4.954382591256965E-4]:9.332285079852E-1)[&rate=4.954382591256965E-4]:1.762295214641E-1)[&rate=4.954382591256965E-4]:1.010429782061E-1)[&rate=4.954382591256965E-4]:4.670377981035E-1)[&rate=4.954382591256965E-4]:5.688472294995E-2,((3[&rate=4.954382591256965E-4]:1.035352332182E0,((6[&rate=4.954382591256965E-4]:5.664415162995E-1,18[&rate=4.954382591256965E-4]:6.294552149297E-1)[&rate=4.954382591256965E-4]:2.039107830422E-1,(10[&rate=4.954382591256965E-4]:3.664679450385E-1,15[&rate=4.954382591256965E-4]:4.04824109422E-1)[&rate=4.954382591256965E-4]:4.203227104675E-1)[&rate=4.954382591256965E-4]:3.170548273604E-1)[&rate=4.954382591256965E-4]:1.862123041958E-1,((87[&rate=4.954382591256965E-4]:1.990044356237E-1,(88[&rate=4.954382591256965E-4]:1.879959273066E-2,89[&rate=4.954382591256965E-4]:3.249822286768E-2)[&rate=4.954382591256965E-4]:1.80204842893E-1)[&rate=4.954382591256965E-4]:8.563961021677E-2,(((90[&rate=4.954382591256965E-4]:1.029680457727E-1,91[&rate=4.954382591256965E-4]:1.029680457727E-1)[&rate=4.954382591256965E-4]:1.270126402715E-2,92[&rate=4.954382591256965E-4]:1.156693097998E-1)[&rate=4.954382591256965E-4]:1.212712643597E-1,((83[&rate=4.954382591256965E-4]:7.351638028499E-2,84[&rate=4.954382591256965E-4]:7.351638028499E-2)[&rate=4.954382591256965E-4]:4.292267614025E-2,(93[&rate=4.954382591256965E-4]:1.012035672101E-1,(85[&rate=4.954382591256965E-4]:6.964690762284E-2,86[&rate=4.954382591256965E-4]:6.964690762284E-2)[&rate=4.954382591256965E-4]:1.785802945025E-2)[&rate=4.954382591256965E-4]:2.893411935215E-2)[&rate=4.954382591256965E-4]:1.068028875973E-1)[&rate=4.954382591256965E-4]:6.140210181794E-2)[&rate=4.954382591256965E-4]:1.476646617934E0)[&rate=4.954382591256965E-4]:3.484753306878E-1)[&rate=4.954382591256965E-4]:6.358142359985E-1)[&rate=4.954382591256965E-4]:3.917242753292E-1)[&rate=4.954382591256965E-4]:1.538049487558E-2)[&rate=4.954382591256965E-4]:5.40689542174E-2,(99[&rate=4.954382591256965E-4]:4.34757262639E-1,96[&rate=4.954382591256965E-4]:3.992381369561E-1)[&rate=4.954382591256965E-4]:4.066400038691E-1)[&rate=4.954382591256965E-4]:5.850468325982E-3,147[&rate=4.954382591256965E-4]:7.543515599708E-1)[&rate=4.954382591256965E-4]:2.023409715254E-2,((16[&rate=4.954382591256965E-4]:2.547830983523E0,40[&rate=4.954382591256965E-4]:4.623380574059E-1)[&rate=4.954382591256965E-4]:2.414308836073E-1,39[&rate=4.954382591256965E-4]:7.037689410132E-1)[&rate=4.954382591256965E-4]:1.343966692983E-2)[&rate=4.954382591256965E-4]:4.802438131314E-2)[&rate=4.954382591256965E-4]:1.508261283132E-1)[&rate=4.954382591256965E-4]:3.311364193991E-1,(((36[&rate=4.954382591256965E-4]:7.714467367657E-2,121[&rate=4.954382591256965E-4]:2.156596728471E0)[&rate=4.954382591256965E-4]:3.672618879579E-1,((128[&rate=4.954382591256965E-4]:1.767724755379E0,(((62[&rate=4.954382591256965E-4]:5.388652965918E-1,((64[&rate=4.954382591256965E-4]:2.913391486655E-1,65[&rate=4.954382591256965E-4]:1.406542171588E-1)[&rate=4.954382591256965E-4]:6.401752564808E-2,60[&rate=4.954382591256965E-4]:2.046717428069E-1)[&rate=4.954382591256965E-4]:1.424127318671E-1)[&rate=4.954382591256965E-4]:6.538836140094E-2,(61[&rate=4.954382591256965E-4]:2.020935496549E-1,63[&rate=4.954382591256965E-4]:1.609976592438E-1)[&rate=4.954382591256965E-4]:4.021601083378E-1)[&rate=4.954382591256965E-4]:8.007130745045E-1,(118[&rate=4.954382591256965E-4]:8.710370528385E-1,(((132[&rate=4.954382591256965E-4]:1.458232140574E-2,129[&rate=4.954382591256965E-4]:1.184259537838E-2)[&rate=4.954382591256965E-4]:2.366399455957E-1,(130[&rate=4.954382591256965E-4]:7.65272757514E-2,131[&rate=4.954382591256965E-4]:7.926700177876E-2)[&rate=4.954382591256965E-4]:1.719552652227E-1)[&rate=4.954382591256965E-4]:4.125579377038E-1,69[&rate=4.954382591256965E-4]:8.089856841574E-1)[&rate=4.954382591256965E-4]:7.301027279075E-2)[&rate=4.954382591256965E-4]:5.339296796587E-1)[&rate=4.954382591256965E-4]:5.024840502787E-1)[&rate=4.954382591256965E-4]:7.958896444889E-2,(((44[&rate=4.954382591256965E-4]:3.982330795201E-1,47[&rate=4.954382591256965E-4]:4.036975603944E-1)[&rate=4.954382591256965E-4]:2.356088067638E-1,45[&rate=4.954382591256965E-4]:6.311096458468E-1)[&rate=4.954382591256965E-4]:1.917617726332E-1,(51[&rate=4.954382591256965E-4]:7.107362555188E-1,(((43[&rate=4.954382591256965E-4]:4.198288740315E-1,((42[&rate=4.954382591256965E-4]:2.223302686409E-1,41[&rate=4.954382591256965E-4]:2.168657877666E-1)[&rate=4.954382591256965E-4]:9.632052968076E-2,48[&rate=4.954382591256965E-4]:3.569021644419E-1)[&rate=4.954382591256965E-4]:5.199774784115E-2)[&rate=4.954382591256965E-4]:6.350928967569E-2,46[&rate=4.954382591256965E-4]:4.833381637072E-1)[&rate=4.954382591256965E-4]:1.529900890653E-1,(49[&rate=4.954382591256965E-4]:4.975571071611E-1,50[&rate=4.954382591256965E-4]:4.975571071611E-1)[&rate=4.954382591256965E-4]:1.059842603656E-1)[&rate=4.954382591256965E-4]:1.017304071178E-1)[&rate=4.954382591256965E-4]:9.300947990118E-2)[&rate=4.954382591256965E-4]:2.510460890562E-1)[&rate=4.954382591256965E-4]:7.928462262881E-2)[&rate=4.954382591256965E-4]:4.37982164745E-2,(127[&rate=4.954382591256965E-4]:2.584255674202E0,35[&rate=4.954382591256965E-4]:1.71323865311E-2)[&rate=4.954382591256965E-4]:4.244970491121E-1)[&rate=4.954382591256965E-4]:1.348946438808E-1)[&rate=4.954382591256965E-4]:1.845633691182E-1)[&rate=4.954382591256965E-4]:1.020324834583E-1)[&rate=4.954382591256965E-4]:1.222308696852E-1,(32[&rate=4.954382591256965E-4]:1.111502277638E-2,((((120[&rate=4.954382591256965E-4]:8.849774775516E-1,119[&rate=4.954382591256965E-4]:9.808678885105E-1)[&rate=4.954382591256965E-4]:1.129560839754E-1,(135[&rate=4.954382591256965E-4]:3.068116382766E-1,(138[&rate=4.954382591256965E-4]:2.874659014795E-1,136[&rate=4.954382591256965E-4]:1.559590521643E-1)[&rate=4.954382591256965E-4]:2.193457367972E-1)[&rate=4.954382591256965E-4]:4.390671287298E-1)[&rate=4.954382591256965E-4]:1.220694330589E0,(66[&rate=4.954382591256965E-4]:2.189481985834E-1,126[&rate=4.954382591256965E-4]:1.466122388268E0)[&rate=4.954382591256965E-4]:6.269339216278E-2)[&rate=4.954382591256965E-4]:1.002926073209E-1,(67[&rate=4.954382591256965E-4]:2.891508513324E-1,((124[&rate=4.954382591256965E-4]:4.14809411192E-1,123[&rate=4.954382591256965E-4]:4.175416516291E-1)[&rate=4.954382591256965E-4]:3.27434258032E-3,122[&rate=4.954382591256965E-4]:4.208159942095E-1)[&rate=4.954382591256965E-4]:3.696074074636E-1)[&rate=4.954382591256965E-4]:9.278334673465E-2)[&rate=4.954382591256965E-4]:5.141123315585E-1)[&rate=4.954382591256965E-4]:8.930427216018E-2)[&rate=4.954382591256965E-4]:6.283448009237E-2,33[&rate=4.954382591256965E-4]:1.687332270836E-1);
tree STATE_69020000 [&joint=-20976.747055206626,lnP=-20976.747055206626] = [&R] ((((((((119[&rate=5.549093909895546E-4]:1.801094612485E0,120[&rate=5.549093909895546E-4]:1.705204201527E0)[&rate=5.549093909895546E-4]:4.365392773564E-2,(135[&rate=5.549093909895546E-4]:3.202873354448E-1,(138[&rate=5.549093909895546E-4]:1.889690516756E-1,136[&rate=5.549093909895546E-4]:5.74622023604E-2)[&rate=5.549093909895546E-4]:3.313182837692E-1)[&rate=5.549093909895546E-4]:1.176515999297E0)[&rate=5.549093909895546E-4]:8.965508291549E-2,126[&rate=5.549093909895546E-4]:1.148701100493E0)[&rate=5.549093909895546E-4]:2.941401481122E-1,66[&rate=5.549093909895546E-4]:1.9566705892E-1)[&rate=5.549093909895546E-4]:2.369858572556E-1,(67[&rate=5.549093909895546E-4]:3.697890555822E-1,((123[&rate=5.549093909895546E-4]:2.06769004329E-1,122[&rate=5.549093909895546E-4]:2.06769004329E-1)[&rate=5.549093909895546E-4]:2.95698201493E-2,124[&rate=5.549093909895546E-4]:2.336065840412E-1)[&rate=5.549093909895546E-4]:6.347227814445E-1)[&rate=5.549093909895546E-4]:6.286386059339E-2)[&rate=5.549093909895546E-4]:3.590852335995E-1,((38[&rate=5.549093909895546E-4]:1.027300611141E0,((98[&rate=5.549093909895546E-4]:8.735038081707E-1,((101[&rate=5.549093909895546E-4]:8.722514673614E-1,(((((140[&rate=5.549093909895546E-4]:5.777474883437E-1,11[&rate=5.549093909895546E-4]:5.969255705354E-1)[&rate=5.549093909895546E-4]:2.200185210688E-1,((25[&rate=5.549093909895546E-4]:4.28991911831E-1,20[&rate=5.549093909895546E-4]:4.098138296393E-1)[&rate=5.549093909895546E-4]:3.409511301375E-1,23[&rate=5.549093909895546E-4]:7.589841378588E-1)[&rate=5.549093909895546E-4]:1.428914605946E-1)[&rate=5.549093909895546E-4]:4.034092524841E-1,(((1[&rate=5.549093909895546E-4]:6.536920843247E-2,(21[&rate=5.549093909895546E-4]:5.315531661151E-1,28[&rate=5.549093909895546E-4]:5.562107003615E-1)[&rate=5.549093909895546E-4]:2.954598779339E-1)[&rate=5.549093909895546E-4]:2.102908327854E-1,24[&rate=5.549093909895546E-4]:1.056481959026E0)[&rate=5.549093909895546E-4]:2.260295522886E-1,102[&rate=5.549093909895546E-4]:1.208676756984E-1)[&rate=5.549093909895546E-4]:3.373224373238E-2)[&rate=5.549093909895546E-4]:1.44889841899E-1,((((((107[&rate=5.549093909895546E-4]:2.059454852346E-1,108[&rate=5.549093909895546E-4]:2.032057592072E-1)[&rate=5.549093909895546E-4]:3.416458212582E-1,(109[&rate=5.549093909895546E-4]:5.23708032197E-1,(114[&rate=5.549093909895546E-4]:4.130308596592E-1,112[&rate=5.549093909895546E-4]:4.95222640481E-1)[&rate=5.549093909895546E-4]:3.122511774329E-2)[&rate=5.549093909895546E-4]:4.306135648753E-2)[&rate=5.549093909895546E-4]:3.403555312014E-1,(116[&rate=5.549093909895546E-4]:7.558057602778E-1,((139[&rate=5.549093909895546E-4]:4.817950539246E-1,(111[&rate=5.549093909895546E-4]:9.015612268611E-2,106[&rate=5.549093909895546E-4]:7.371776652174E-2)[&rate=5.549093909895546E-4]:2.162964654851E-1)[&rate=5.549093909895546E-4]:4.445217007721E-2,104[&rate=5.549093909895546E-4]:3.344664020841E-1)[&rate=5.549093909895546E-4]:4.816133307965E-1)[&rate=5.549093909895546E-4]:7.18671048136E-2)[&rate=5.549093909895546E-4]:1.0040375834E-2,((148[&rate=5.549093909895546E-4]:5.544772640389E-1,143[&rate=5.549093909895546E-4]:5.517375380115E-1)[&rate=5.549093909895546E-4]:2.566555243759E-1,((19[&rate=5.549093909895546E-4]:6.250661765308E-1,13[&rate=5.549093909895546E-4]:5.867100121471E-1)[&rate=5.549093909895546E-4]:1.779789243532E-1,115[&rate=5.549093909895546E-4]:6.824971556785E-1)[&rate=5.549093909895546E-4]:9.027946835265E-2)[&rate=5.549093909895546E-4]:6.493661689425E-2)[&rate=5.549093909895546E-4]:4.825666916449E-2,((17[&rate=5.549093909895546E-4]:5.982503404741E-1,14[&rate=5.549093909895546E-4]:5.598941760904E-1)[&rate=5.549093909895546E-4]:2.937721259916E-1,((110[&rate=5.549093909895546E-4]:5.13049519298E-1,(105[&rate=5.549093909895546E-4]:6.88177901416E-2,117[&rate=5.549093909895546E-4]:9.895477644299E-2)[&rate=5.549093909895546E-4]:4.223139209373E-1)[&rate=5.549093909895546E-4]:3.077150060054E-1,(((4[&rate=5.549093909895546E-4]:1.456129004217E-1,30[&rate=5.549093909895546E-4]:3.182156401477E-1)[&rate=5.549093909895546E-4]:5.427370354362E-1,9[&rate=5.549093909895546E-4]:7.37665004351E-1)[&rate=5.549093909895546E-4]:5.726549481888E-2,113[&rate=5.549093909895546E-4]:8.031496772519E-1)[&rate=5.549093909895546E-4]:2.309430010616E-2)[&rate=5.549093909895546E-4]:2.742232472387E-2)[&rate=5.549093909895546E-4]:1.144953888298E-1)[&rate=5.549093909895546E-4]:3.501267279377E-1,((141[&rate=5.549093909895546E-4]:2.8041885148E-1,(145[&rate=5.549093909895546E-4]:2.153114502917E-1,144[&rate=5.549093909895546E-4]:2.098319982367E-1)[&rate=5.549093909895546E-4]:6.784712721592E-2)[&rate=5.549093909895546E-4]:1.943484842184E-1,142[&rate=5.549093909895546E-4]:4.77507061726E-1)[&rate=5.549093909895546E-4]:1.01338409685E0)[&rate=5.549093909895546E-4]:5.517394521994E-2)[&rate=5.549093909895546E-4]:1.165794835234E-1,((((((90[&rate=5.549093909895546E-4]:4.273868038662E-2,91[&rate=5.549093909895546E-4]:4.273868038662E-2)[&rate=5.549093909895546E-4]:6.246414463375E-2,92[&rate=5.549093909895546E-4]:1.052028250204E-1)[&rate=5.549093909895546E-4]:1.840133477302E-1,((86[&rate=5.549093909895546E-4]:9.466841327295E-2,(83[&rate=5.549093909895546E-4]:8.232005186688E-2,(93[&rate=5.549093909895546E-4]:4.311709739385E-2,(84[&rate=5.549093909895546E-4]:1.089778943046E-2,85[&rate=5.549093909895546E-4]:1.089778943046E-2)[&rate=5.549093909895546E-4]:1.852067782638E-2)[&rate=5.549093909895546E-4]:5.290158461005E-2)[&rate=5.549093909895546E-4]:1.234836140607E-2)[&rate=5.549093909895546E-4]:1.210844526964E-1,87[&rate=5.549093909895546E-4]:2.157528659693E-1)[&rate=5.549093909895546E-4]:5.976467664424E-2)[&rate=5.549093909895546E-4]:2.948064602299E-2,(88[&rate=5.549093909895546E-4]:4.32855350183E-2,89[&rate=5.549093909895546E-4]:5.698416515531E-2)[&rate=5.549093909895546E-4]:2.617126536182E-1)[&rate=5.549093909895546E-4]:8.05398223405E-1,3[&rate=5.549093909895546E-4]:5.706703846444E-1)[&rate=5.549093909895546E-4]:3.234822471484E-1,((18[&rate=5.549093909895546E-4]:6.622990206464E-1,6[&rate=5.549093909895546E-4]:5.992853220163E-1)[&rate=5.549093909895546E-4]:2.58455574263E-1,(10[&rate=5.549093909895546E-4]:4.644527213701E-1,15[&rate=5.549093909895546E-4]:5.028088857536E-1)[&rate=5.549093909895546E-4]:4.097265310736E-1)[&rate=5.549093909895546E-4]:8.846653003388E-2)[&rate=5.549093909895546E-4]:5.191768870331E-1)[&rate=5.549093909895546E-4]:4.616616745631E-1)[&rate=5.549093909895546E-4]:7.735651232286E-1,(((100[&rate=5.549093909895546E-4]:2.136771168508E-2,94[&rate=5.549093909895546E-4]:2.136771168508E-2)[&rate=5.549093909895546E-4]:3.788759869462E-1,95[&rate=5.549093909895546E-4]:4.849431521834E-1)[&rate=5.549093909895546E-4]:2.194149029917E-1,(99[&rate=5.549093909895546E-4]:4.081604917219E-1,96[&rate=5.549093909895546E-4]:3.72641366039E-1)[&rate=5.549093909895546E-4]:3.071265252017E-1)[&rate=5.549093909895546E-4]:1.076386387161E-1)[&rate=5.549093909895546E-4]:7.243607602826E-2)[&rate=5.549093909895546E-4]:9.579266601867E-2,((40[&rate=5.549093909895546E-4]:7.338771451771E-1,((39[&rate=5.549093909895546E-4]:4.812917379428E-1,146[&rate=5.549093909895546E-4]:6.015103171777E-1)[&rate=5.549093909895546E-4]:2.877170421594E-2,(((((26[&rate=5.549093909895546E-4]:6.064542422372E-1,(7[&rate=5.549093909895546E-4]:1.540849565032E-1,8[&rate=5.549093909895546E-4]:1.540849565032E-1)[&rate=5.549093909895546E-4]:3.455199706655E-1)[&rate=5.549093909895546E-4]:1.365458245397E-1,31[&rate=5.549093909895546E-4]:7.868356832153E-1)[&rate=5.549093909895546E-4]:3.487753086707E-2,(22[&rate=5.549093909895546E-4]:3.443278794747E-1,27[&rate=5.549093909895546E-4]:3.607662356391E-1)[&rate=5.549093909895546E-4]:4.225908140596E-1)[&rate=5.549093909895546E-4]:3.109261331819E-1,2[&rate=5.549093909895546E-4]:9.052420869902E-1)[&rate=5.549093909895546E-4]:1.480202806179E0,(16[&rate=5.549093909895546E-4]:2.487749768637E0,147[&rate=5.549093909895546E-4]:4.596338917002E-1)[&rate=5.549093909895546E-4]:2.64622478196E-2)[&rate=5.549093909895546E-4]:8.134435181921E-2)[&rate=5.549093909895546E-4]:2.238137030184E-1)[&rate=5.549093909895546E-4]:2.024276998443E-2,97[&rate=5.549093909895546E-4]:6.830816637954E-1)[&rate=5.549093909895546E-4]:8.676125848152E-2)[&rate=5.549093909895546E-4]:2.547254484274E-1)[&rate=5.549093909895546E-4]:2.684078520557E-1,(((45[&rate=5.549093909895546E-4]:6.875663305748E-1,(51[&rate=5.549093909895546E-4]:5.852911399788E-1,(((44[&rate=5.549093909895546E-4]:1.614844535017E-2,47[&rate=5.549093909895546E-4]:2.161292622443E-2)[&rate=5.549093909895546E-4]:4.795029720504E-1,(49[&rate=5.549093909895546E-4]:3.569727872366E-1,50[&rate=5.549093909895546E-4]:3.569727872366E-1)[&rate=5.549093909895546E-4]:1.113562257925E-1)[&rate=5.549093909895546E-4]:1.098170806897E-1,((41[&rate=5.549093909895546E-4]:1.240562619231E-1,(42[&rate=5.549093909895546E-4]:1.092263207609E-1,48[&rate=5.549093909895546E-4]:1.474776868812E-1)[&rate=5.549093909895546E-4]:2.029442203642E-2)[&rate=5.549093909895546E-4]:2.972077239317E-1,(43[&rate=5.549093909895546E-4]:3.835550181686E-1,46[&rate=5.549093909895546E-4]:3.835550181686E-1)[&rate=5.549093909895546E-4]:9.235377642923E-2)[&rate=5.549093909895546E-4]:1.350241843667E-1)[&rate=5.549093909895546E-4]:1.680565385771E-3)[&rate=5.549093909895546E-4]:8.314950753587E-2)[&rate=5.549093909895546E-4]:2.99499283242E-1,(128[&rate=5.549093909895546E-4]:1.370984870661E0,((((129[&rate=5.549093909895546E-4]:1.254488385284E-1,132[&rate=5.549093909895546E-4]:1.281885645558E-1)[&rate=5.549093909895546E-4]:1.738204689306E-1,(130[&rate=5.549093909895546E-4]:2.600627240741E-1,131[&rate=5.549093909895546E-4]:2.628024501015E-1)[&rate=5.549093909895546E-4]:3.920658338488E-2)[&rate=5.549093909895546E-4]:4.33744747145E-1,(118[&rate=5.549093909895546E-4]:6.401384103185E-1,69[&rate=5.549093909895546E-4]:6.510973144281E-1)[&rate=5.549093909895546E-4]:2.298619456555E-1)[&rate=5.549093909895546E-4]:5.925822994387E-1,((65[&rate=5.549093909895546E-4]:1.241233612934E-1,(62[&rate=5.549093909895546E-4]:3.042471255393E-1,(64[&rate=5.549093909895546E-4]:2.367421864216E-1,60[&rate=5.549093909895546E-4]:8.605725491488E-2)[&rate=5.549093909895546E-4]:2.640904870671E-2)[&rate=5.549093909895546E-4]:1.165705767184E-2)[&rate=5.549093909895546E-4]:3.822995128764E-1,(61[&rate=5.549093909895546E-4]:1.493780139946E-1,63[&rate=5.549093909895546E-4]:1.082821235835E-1)[&rate=5.549093909895546E-4]:5.48825682093E-1)[&rate=5.549093909895546E-4]:7.64378959325E-1)[&rate=5.549093909895546E-4]:4.812824264606E-2)[&rate=5.549093909895546E-4]:3.894769554467E-1)[&rate=5.549093909895546E-4]:4.656693679873E-2,(((36[&rate=5.549093909895546E-4]:7.765104054444E-2,127[&rate=5.549093909895546E-4]:2.59819898575E0)[&rate=5.549093909895546E-4]:3.407573238952E-4,121[&rate=5.549093909895546E-4]:2.157443852663E0)[&rate=5.549093909895546E-4]:5.351647310189E-2,35[&rate=5.549093909895546E-4]:8.493292850446E-2)[&rate=5.549093909895546E-4]:1.933287111147E-1)[&rate=5.549093909895546E-4]:4.150813770626E-1)[&rate=5.549093909895546E-4]:9.839513309342E-2)[&rate=5.549093909895546E-4]:1.395877396269E-1,34[&rate=5.549093909895546E-4]:6.831219077193E-2)[&rate=5.549093909895546E-4]:8.212212567393E-5,(33[&rate=5.549093909895546E-4]:2.761563902553E-2,((((((103[&rate=5.549093909895546E-4]:4.527824458043E-1,(29[&rate=5.549093909895546E-4]:5.894540583498E-1,(5[&rate=5.549093909895546E-4]:1.443225029608E-1,12[&rate=5.549093909895546E-4]:1.826786673443E-1)[&rate=5.549093909895546E-4]:2.99926075937E-1)[&rate=5.549093909895546E-4]:9.620509978324E-2)[&rate=5.549093909895546E-4]:1.918761405898E0,52[&rate=5.549093909895546E-4]:7.072501171411E-1)[&rate=5.549093909895546E-4]:1.090488418435E-1,((((70[&rate=5.549093909895546E-4]:4.164143443843E-1,(74[&rate=5.549093909895546E-4]:2.98496265482E-1,76[&rate=5.549093909895546E-4]:2.98496265482E-1)[&rate=5.549093909895546E-4]:1.562742432857E-1)[&rate=5.549093909895546E-4]:8.153274189122E-2,75[&rate=5.549093909895546E-4]:5.363032506589E-1)[&rate=5.549093909895546E-4]:2.584774462682E-1,(73[&rate=5.549093909895546E-4]:4.816855416563E-1,((71[&rate=5.549093909895546E-4]:3.110151842398E-1,((80[&rate=5.549093909895546E-4]:5.938830886418E-2,81[&rate=5.549093909895546E-4]:5.938830886418E-2)[&rate=5.549093909895546E-4]:2.109382892134E-1,77[&rate=5.549093909895546E-4]:3.14162214516E-1)[&rate=5.549093909895546E-4]:5.986666835394E-2)[&rate=5.549093909895546E-4]:6.819100915926E-2,(79[&rate=5.549093909895546E-4]:2.76376430158E-1,(82[&rate=5.549093909895546E-4]:2.683071781043E-1,(72[&rate=5.549093909895546E-4]:1.499438014027E-1,78[&rate=5.549093909895546E-4]:1.71861609622E-1)[&rate=5.549093909895546E-4]:8.822639040021E-2)[&rate=5.549093909895546E-4]:1.628843013582E-2)[&rate=5.549093909895546E-4]:1.302270235151E-1)[&rate=5.549093909895546E-4]:3.398619757242E-2)[&rate=5.549093909895546E-4]:3.130951552709E-1)[&rate=5.549093909895546E-4]:6.977672512821E-1,(53[&rate=5.549093909895546E-4]:6.871512744502E-1,(133[&rate=5.549093909895546E-4]:3.069152542138E-1,(137[&rate=5.549093909895546E-4]:2.540349607189E-1,134[&rate=5.549093909895546E-4]:1.828020840067E-1)[&rate=5.549093909895546E-4]:9.397618390591E-2)[&rate=5.549093909895546E-4]:1.162315517205E0)[&rate=5.549093909895546E-4]:5.893361514699E-2)[&rate=5.549093909895546E-4]:6.201734807602E-2)[&rate=5.549093909895546E-4]:1.975026344541E-1,125[&rate=5.549093909895546E-4]:7.952223584661E-1)[&rate=5.549093909895546E-4]:3.193668711491E-1,((((59[&rate=5.549093909895546E-4]:1.152630618487E-1,((54[&rate=5.549093909895546E-4]:2.959311564263E-2,37[&rate=5.549093909895546E-4]:1.060958478831E-1)[&rate=5.549093909895546E-4]:4.036935459078E-2,58[&rate=5.549093909895546E-4]:1.273395194137E-1)[&rate=5.549093909895546E-4]:7.049225495114E-3)[&rate=5.549093909895546E-4]:6.685988558685E-2,(56[&rate=5.549093909895546E-4]:1.519637926404E-1,55[&rate=5.549093909895546E-4]:1.519637926404E-1)[&rate=5.549093909895546E-4]:2.19624334836E-2)[&rate=5.549093909895546E-4]:1.353184563204E-1,57[&rate=5.549093909895546E-4]:3.201736441931E-1)[&rate=5.549093909895546E-4]:2.82243772895E-1,68[&rate=5.549093909895546E-4]:5.50504848782E-1)[&rate=5.549093909895546E-4]:3.974177141664E-1)[&rate=5.549093909895546E-4]:4.9457361663E-1,32[&rate=5.549093909895546E-4]:9.84403495691E-3)[&rate=5.549093909895546E-4]:1.229215201391E-2)[&rate=5.549093909895546E-4]:2.43403177077E-2);
tree STATE_69030000 [&joint=-20972.97361245017,lnP=-20972.97361245017] = [&R] (33[&rate=5.52489816405193E-4]:1.296155325224E-1,((32[&rate=5.52489816405193E-4]:1.219165084391E-2,34[&rate=5.52489816405193E-4]:3.410945906299E-2)[&rate=5.52489816405193E-4]:2.418892270368E-2,((((38[&rate=5.52489816405193E-4]:8.073049292318E-1,((((((31[&rate=5.52489816405193E-4]:7.906903835104E-1,(22[&rate=5.52489816405193E-4]:4.97078564421E-1,27[&rate=5.52489816405193E-4]:5.135169205854E-1)[&rate=5.52489816405193E-4]:2.388172985414E-1)[&rate=5.52489816405193E-4]:4.223540744707E-2,(26[&rate=5.52489816405193E-4]:5.779294232566E-1,(7[&rate=5.52489816405193E-4]:3.370349696862E-1,8[&rate=5.52489816405193E-4]:3.370349696862E-1)[&rate=5.52489816405193E-4]:1.340451385018E-1)[&rate=5.52489816405193E-4]:2.111607512626E-1)[&rate=5.52489816405193E-4]:1.355602258091E-1,2[&rate=5.52489816405193E-4]:7.410887564925E-1)[&rate=5.52489816405193E-4]:1.859657460001E0,(((147[&rate=5.52489816405193E-4]:5.957560732787E-1,16[&rate=5.52489816405193E-4]:2.623871950216E0)[&rate=5.52489816405193E-4]:7.581667361876E-2,146[&rate=5.52489816405193E-4]:7.34414276952E-1)[&rate=5.52489816405193E-4]:2.463709818367E-2,39[&rate=5.52489816405193E-4]:6.388327959008E-1)[&rate=5.52489816405193E-4]:5.187617763305E-3)[&rate=5.52489816405193E-4]:1.163687344396E-2,(40[&rate=5.52489816405193E-4]:5.71096123304E-1,97[&rate=5.52489816405193E-4]:5.000578719378E-1)[&rate=5.52489816405193E-4]:8.4561163804E-2)[&rate=5.52489816405193E-4]:1.160596606504E-1,((((100[&rate=5.52489816405193E-4]:5.719731529337E-2,94[&rate=5.52489816405193E-4]:5.719731529337E-2)[&rate=5.52489816405193E-4]:4.248838791753E-1,95[&rate=5.52489816405193E-4]:5.667806480207E-1)[&rate=5.52489816405193E-4]:2.143475434404E-1,(99[&rate=5.52489816405193E-4]:4.768908669439E-1,96[&rate=5.52489816405193E-4]:4.41371741261E-1)[&rate=5.52489816405193E-4]:3.151662862656E-1)[&rate=5.52489816405193E-4]:1.004302452953E-2,((101[&rate=5.52489816405193E-4]:7.40735321439E-1,(((102[&rate=5.52489816405193E-4]:4.860005932707E-2,(((140[&rate=5.52489816405193E-4]:5.631771632284E-1,11[&rate=5.52489816405193E-4]:5.823552454201E-1)[&rate=5.52489816405193E-4]:9.161373618601E-2,((25[&rate=5.52489816405193E-4]:6.793413433272E-1,20[&rate=5.52489816405193E-4]:6.601632611355E-1)[&rate=5.52489816405193E-4]:3.476637664799E-2,23[&rate=5.52489816405193E-4]:7.031488158656E-1)[&rate=5.52489816405193E-4]:5.575167258979E-2)[&rate=5.52489816405193E-4]:3.408581729851E-1,((1[&rate=5.52489816405193E-4]:1.558333125618E-1,(21[&rate=5.52489816405193E-4]:7.182938071957E-1,28[&rate=5.52489816405193E-4]:7.429513414422E-1)[&rate=5.52489816405193E-4]:1.991833409826E-1)[&rate=5.52489816405193E-4]:3.06600392154E-2,24[&rate=5.52489816405193E-4]:9.673152695854E-1)[&rate=5.52489816405193E-4]:1.434022959647E-1)[&rate=5.52489816405193E-4]:9.952632939328E-2)[&rate=5.52489816405193E-4]:1.700934205611E-1,(((((115[&rate=5.52489816405193E-4]:5.955577753964E-1,(19[&rate=5.52489816405193E-4]:6.038322102909E-1,13[&rate=5.52489816405193E-4]:5.654760459072E-1)[&rate=5.52489816405193E-4]:1.122735103111E-1)[&rate=5.52489816405193E-4]:1.752637453877E-1,(((109[&rate=5.52489816405193E-4]:5.66127378567E-1,(114[&rate=5.52489816405193E-4]:3.181890996379E-1,112[&rate=5.52489816405193E-4]:4.003808804597E-1)[&rate=5.52489816405193E-4]:1.684862241346E-1)[&rate=5.52489816405193E-4]:2.243762247724E-2,107[&rate=5.52489816405193E-4]:5.693869188525E-1)[&rate=5.52489816405193E-4]:7.292129094462E-2,108[&rate=5.52489816405193E-4]:6.395684837697E-1)[&rate=5.52489816405193E-4]:1.887872835898E-1)[&rate=5.52489816405193E-4]:2.28126327805E-1,((116[&rate=5.52489816405193E-4]:8.34807668924E-1,(106[&rate=5.52489816405193E-4]:5.750071958396E-1,(104[&rate=5.52489816405193E-4]:5.354749790558E-1,(139[&rate=5.52489816405193E-4]:1.970513476789E-1,111[&rate=5.52489816405193E-4]:2.170888192552E-2)[&rate=5.52489816405193E-4]:5.302044532947E-1)[&rate=5.52489816405193E-4]:3.95322167838E-2)[&rate=5.52489816405193E-4]:3.200744456872E-1)[&rate=5.52489816405193E-4]:4.649337727172E-2,(148[&rate=5.52489816405193E-4]:4.294336564866E-1,143[&rate=5.52489816405193E-4]:4.266939304592E-1)[&rate=5.52489816405193E-4]:4.902235540929E-1)[&rate=5.52489816405193E-4]:1.176468023934E-1)[&rate=5.52489816405193E-4]:6.886598195292E-3,((110[&rate=5.52489816405193E-4]:5.682527193321E-1,105[&rate=5.52489816405193E-4]:5.46334911113E-1)[&rate=5.52489816405193E-4]:2.732990627368E-1,(((113[&rate=5.52489816405193E-4]:5.600738811915E-1,(4[&rate=5.52489816405193E-4]:2.535955597168E-1,30[&rate=5.52489816405193E-4]:4.261982994429E-1)[&rate=5.52489816405193E-4]:2.489440748995E-1)[&rate=5.52489816405193E-4]:1.683984563879E-1,9[&rate=5.52489816405193E-4]:7.202531594973E-1)[&rate=5.52489816405193E-4]:9.291978745488E-3,((17[&rate=5.52489816405193E-4]:4.156145474031E-1,14[&rate=5.52489816405193E-4]:3.772583830194E-1)[&rate=5.52489816405193E-4]:3.071470421148E-1,117[&rate=5.52489816405193E-4]:6.871451511618E-1)[&rate=5.52489816405193E-4]:5.335889119064E-2)[&rate=5.52489816405193E-4]:1.092669177987E-1)[&rate=5.52489816405193E-4]:2.409949934828E-1)[&rate=5.52489816405193E-4]:1.009373608388E-1,(((141[&rate=5.52489816405193E-4]:7.583386086141E-2,145[&rate=5.52489816405193E-4]:7.8573586889E-2)[&rate=5.52489816405193E-4]:2.735083799286E-2,144[&rate=5.52489816405193E-4]:1.004449728269E-1)[&rate=5.52489816405193E-4]:1.134298333659E-1,142[&rate=5.52489816405193E-4]:2.193542582477E-1)[&rate=5.52489816405193E-4]:1.142212069924E0)[&rate=5.52489816405193E-4]:1.037024941826E-1)[&rate=5.52489816405193E-4]:1.049129003336E-1,(((6[&rate=5.52489816405193E-4]:5.242489210698E-1,(10[&rate=5.52489816405193E-4]:3.934981584577E-1,15[&rate=5.52489816405193E-4]:4.318543228411E-1)[&rate=5.52489816405193E-4]:1.471891187765E-1)[&rate=5.52489816405193E-4]:1.368575843256E-1,18[&rate=5.52489816405193E-4]:7.241202040256E-1)[&rate=5.52489816405193E-4]:6.600222913018E-1,(3[&rate=5.52489816405193E-4]:8.7894003829E-1,((88[&rate=5.52489816405193E-4]:2.014152885948E-1,89[&rate=5.52489816405193E-4]:2.151139187318E-1)[&rate=5.52489816405193E-4]:8.869034539053E-1,((87[&rate=5.52489816405193E-4]:1.378298086605E-1,((90[&rate=5.52489816405193E-4]:2.219964901316E-2,91[&rate=5.52489816405193E-4]:2.219964901316E-2)[&rate=5.52489816405193E-4]:4.632120260639E-2,92[&rate=5.52489816405193E-4]:6.852085161955E-2)[&rate=5.52489816405193E-4]:8.300758717793E-2)[&rate=5.52489816405193E-4]:1.250453202071E-1,((85[&rate=5.52489816405193E-4]:1.161488905562E-1,(86[&rate=5.52489816405193E-4]:6.939813978307E-2,83[&rate=5.52489816405193E-4]:6.939813978307E-2)[&rate=5.52489816405193E-4]:4.675075077312E-2)[&rate=5.52489816405193E-4]:6.079699472784E-2,(84[&rate=5.52489816405193E-4]:7.738015439119E-2,93[&rate=5.52489816405193E-4]:9.10787845282E-2)[&rate=5.52489816405193E-4]:9.956573089284E-2)[&rate=5.52489816405193E-4]:8.592924358355E-2)[&rate=5.52489816405193E-4]:8.254436136325E-1)[&rate=5.52489816405193E-4]:3.303473231871E-1)[&rate=5.52489816405193E-4]:3.901339638869E-1)[&rate=5.52489816405193E-4]:5.179265201758E-2)[&rate=5.52489816405193E-4]:4.226083932722E-1)[&rate=5.52489816405193E-4]:8.420688292467E-1,98[&rate=5.52489816405193E-4]:7.380552922383E-1)[&rate=5.52489816405193E-4]:4.218696200357E-2)[&rate=5.52489816405193E-4]:1.198899940629E-1)[&rate=5.52489816405193E-4]:1.038939924024E-1)[&rate=5.52489816405193E-4]:5.234353662287E-1,(35[&rate=5.52489816405193E-4]:4.604579862687E-1,(((45[&rate=5.52489816405193E-4]:7.690299656115E-1,((((46[&rate=5.52489816405193E-4]:6.25532218518E-1,(((42[&rate=5.52489816405193E-4]:2.353341414208E-1,48[&rate=5.52489816405193E-4]:2.73585507541E-1)[&rate=5.52489816405193E-4]:6.87196273021E-3,41[&rate=5.52489816405193E-4]:2.367416232768E-1)[&rate=5.52489816405193E-4]:3.205190282419E-1,43[&rate=5.52489816405193E-4]:6.119054602617E-1)[&rate=5.52489816405193E-4]:1.362675825628E-2)[&rate=5.52489816405193E-4]:3.100215371101E-2,(44[&rate=5.52489816405193E-4]:3.521178122867E-2,47[&rate=5.52489816405193E-4]:4.067626210292E-2)[&rate=5.52489816405193E-4]:6.158581101261E-1)[&rate=5.52489816405193E-4]:5.738364007615E-2,51[&rate=5.52489816405193E-4]:6.865956079337E-1)[&rate=5.52489816405193E-4]:7.694355243554E-3,(49[&rate=5.52489816405193E-4]:5.441005357365E-1,50[&rate=5.52489816405193E-4]:5.441005357365E-1)[&rate=5.52489816405193E-4]:1.447249465665E-1)[&rate=5.52489816405193E-4]:5.561431937423E-2)[&rate=5.52489816405193E-4]:3.043358606876E-1,((69[&rate=5.52489816405193E-4]:9.495696271967E-1,(118[&rate=5.52489816405193E-4]:9.046302548932E-1,((130[&rate=5.52489816405193E-4]:1.398424034142E-1,131[&rate=5.52489816405193E-4]:1.425821294415E-1)[&rate=5.52489816405193E-4]:2.597329494671E-1,(129[&rate=5.52489816405193E-4]:2.357135847178E-1,132[&rate=5.52489816405193E-4]:2.384533107452E-1)[&rate=5.52489816405193E-4]:1.638617681634E-1)[&rate=5.52489816405193E-4]:3.68068600642E-1)[&rate=5.52489816405193E-4]:3.398046819388E-2)[&rate=5.52489816405193E-4]:8.581118568715E-1,(128[&rate=5.52489816405193E-4]:1.520891178647E0,(((62[&rate=5.52489816405193E-4]:3.437738599589E-1,65[&rate=5.52489816405193E-4]:1.519930380411E-1)[&rate=5.52489816405193E-4]:4.905939449258E-2,(60[&rate=5.52489816405193E-4]:1.566638902656E-1,64[&rate=5.52489816405193E-4]:3.073488217723E-1)[&rate=5.52489816405193E-4]:4.438854226814E-2)[&rate=5.52489816405193E-4]:1.455871556411E-1,(61[&rate=5.52489816405193E-4]:1.463144463128E-1,63[&rate=5.52489816405193E-4]:1.052185559018E-1)[&rate=5.52489816405193E-4]:3.921059637797E-1)[&rate=5.52489816405193E-4]:1.122196795952E0)[&rate=5.52489816405193E-4]:1.361053739141E-1)[&rate=5.52489816405193E-4]:1.897654860292E-1)[&rate=5.52489816405193E-4]:9.224811457446E-2,((121[&rate=5.52489816405193E-4]:1.943610258617E0,127[&rate=5.52489816405193E-4]:2.384706149028E0)[&rate=5.52489816405193E-4]:1.427459563939E-1,36[&rate=5.52489816405193E-4]:6.904160216832E-3)[&rate=5.52489816405193E-4]:4.499142121262E-1)[&rate=5.52489816405193E-4]:5.021495639145E-2)[&rate=5.52489816405193E-4]:2.679168626763E-1)[&rate=5.52489816405193E-4]:7.713262373519E-2,((126[&rate=5.52489816405193E-4]:1.774306750886E0,(67[&rate=5.52489816405193E-4]:5.187456255677E-1,((123[&rate=5.52489816405193E-4]:8.843635927639E-2,124[&rate=5.52489816405193E-4]:8.570411883926E-2)[&rate=5.52489816405193E-4]:3.685988593196E-1,122[&rate=5.52489816405193E-4]:4.57035218596E-1)[&rate=5.52489816405193E-4]:5.629829573123E-1)[&rate=5.52489816405193E-4]:8.386935633382E-3)[&rate=5.52489816405193E-4]:3.655534615519E-2,((((135[&rate=5.52489816405193E-4]:4.012397835715E-1,(138[&rate=5.52489816405193E-4]:2.652869843754E-1,136[&rate=5.52489816405193E-4]:1.337801350602E-1)[&rate=5.52489816405193E-4]:3.359527991962E-1)[&rate=5.52489816405193E-4]:4.218541566653E-1,120[&rate=5.52489816405193E-4]:1.075148734757E0)[&rate=5.52489816405193E-4]:9.875374455483E-2,119[&rate=5.52489816405193E-4]:1.269792890271E0)[&rate=5.52489816405193E-4]:1.311945173191E0,66[&rate=5.52489816405193E-4]:5.488613511337E-1)[&rate=5.52489816405193E-4]:1.482655622248E-2)[&rate=5.52489816405193E-4]:2.41819565324E-1)[&rate=5.52489816405193E-4]:7.690855756726E-2,(((((137[&rate=5.52489816405193E-4]:7.005240544638E-1,(133[&rate=5.52489816405193E-4]:6.337063644811E-1,134[&rate=5.52489816405193E-4]:6.035693781799E-1)[&rate=5.52489816405193E-4]:2.572179957167E-2)[&rate=5.52489816405193E-4]:5.718689852528E-1,((75[&rate=5.52489816405193E-4]:4.845370650471E-1,((76[&rate=5.52489816405193E-4]:4.152672535473E-1,74[&rate=5.52489816405193E-4]:4.152672535473E-1)[&rate=5.52489816405193E-4]:4.160021228977E-2,70[&rate=5.52489816405193E-4]:4.185113014536E-1)[&rate=5.52489816405193E-4]:2.766959921E-2)[&rate=5.52489816405193E-4]:2.175712226076E-1,((82[&rate=5.52489816405193E-4]:3.79871870307E-1,((72[&rate=5.52489816405193E-4]:1.915457342259E-2,78[&rate=5.52489816405193E-4]:4.10723816419E-2)[&rate=5.52489816405193E-4]:1.271264457626E-1,79[&rate=5.52489816405193E-4]:1.681988274045E-1)[&rate=5.52489816405193E-4]:2.034538648205E-1)[&rate=5.52489816405193E-4]:1.388325629611E-1,((71[&rate=5.52489816405193E-4]:2.849155409298E-1,73[&rate=5.52489816405193E-4]:3.534086916146E-1)[&rate=5.52489816405193E-4]:1.787008880532E-1,((80[&rate=5.52489816405193E-4]:1.742864049961E-2,81[&rate=5.52489816405193E-4]:1.742864049961E-2)[&rate=5.52489816405193E-4]:3.663897633788E-1,77[&rate=5.52489816405193E-4]:4.276540203168E-1)[&rate=5.52489816405193E-4]:9.897610729633E-2)[&rate=5.52489816405193E-4]:1.947156592895E-2)[&rate=5.52489816405193E-4]:1.505271420578E-1)[&rate=5.52489816405193E-4]:4.935724232948E-1)[&rate=5.52489816405193E-4]:1.887178418384E-1,(53[&rate=5.52489816405193E-4]:5.544570364907E-1,((103[&rate=5.52489816405193E-4]:8.236927874222E-1,(29[&rate=5.52489816405193E-4]:6.622451172107E-1,(5[&rate=5.52489816405193E-4]:4.455539206044E-1,12[&rate=5.52489816405193E-4]:4.839100849879E-1)[&rate=5.52489816405193E-4]:7.148571715429E-2)[&rate=5.52489816405193E-4]:3.943243825403E-1)[&rate=5.52489816405193E-4]:1.171819860333E0,52[&rate=5.52489816405193E-4]:3.312189131948E-1)[&rate=5.52489816405193E-4]:2.314348446073E-1)[&rate=5.52489816405193E-4]:8.347845768505E-2)[&rate=5.52489816405193E-4]:6.239878543334E-1,125[&rate=5.52489816405193E-4]:1.051540834848E0)[&rate=5.52489816405193E-4]:2.342127862421E-1,((55[&rate=5.52489816405193E-4]:2.459718165028E-1,(((58[&rate=5.52489816405193E-4]:2.098158969995E-1,(54[&rate=5.52489816405193E-4]:8.565089686548E-2,37[&rate=5.52489816405193E-4]:1.621536291059E-1)[&rate=5.52489816405193E-4]:6.678795095367E-2)[&rate=5.52489816405193E-4]:2.049636970349E-2,(57[&rate=5.52489816405193E-4]:3.471171210304E-2,59[&rate=5.52489816405193E-4]:3.197947166591E-2)[&rate=5.52489816405193E-4]:1.79207111977E-1)[&rate=5.52489816405193E-4]:1.780668063798E-2,56[&rate=5.52489816405193E-4]:2.207965429692E-1)[&rate=5.52489816405193E-4]:2.517527353355E-2)[&rate=5.52489816405193E-4]:3.722296978331E-1,68[&rate=5.52489816405193E-4]:5.772179077785E-1)[&rate=5.52489816405193E-4]:5.418690466448E-1)[&rate=5.52489816405193E-4]:3.110497135964E-1)[&rate=5.52489816405193E-4]:3.889605014932E-2)[&rate=5.52489816405193E-4]:8.775550692011E-2);
tree STATE_69040000 [&joint=-20965.484446274037,lnP=-20965.484446274037] = [&R] (((32[&rate=5.248215431042622E-4]:1.698348503007E-1,(33[&rate=5.248215431042622E-4]:1.261469942202E-1,34[&rate=5.248215431042622E-4]:1.425853503845E-1)[&rate=5.248215431042622E-4]:4.916730813523E-2)[&rate=5.248215431042622E-4]:5.601493389305E-2,(((38[&rate=5.248215431042622E-4]:7.837692043636E-1,(((99[&rate=5.248215431042622E-4]:5.915378814804E-1,96[&rate=5.248215431042622E-4]:5.560187557975E-1)[&rate=5.248215431042622E-4]:1.690270884798E-1,(((100[&rate=5.248215431042622E-4]:3.028926709534E-1,94[&rate=5.248215431042622E-4]:3.028926709534E-1)[&rate=5.248215431042622E-4]:2.175905458611E-1,95[&rate=5.248215431042622E-4]:6.051826703666E-1)[&rate=5.248215431042622E-4]:5.827470145696E-2,98[&rate=5.248215431042622E-4]:6.525284100748E-1)[&rate=5.248215431042622E-4]:8.617863638817E-2)[&rate=5.248215431042622E-4]:4.731486148425E-2,((40[&rate=5.248215431042622E-4]:6.116583652109E-1,(147[&rate=5.248215431042622E-4]:6.397661436463E-1,((((((((22[&rate=5.248215431042622E-4]:4.073322987396E-1,27[&rate=5.248215431042622E-4]:4.23770654904E-1)[&rate=5.248215431042622E-4]:2.60766648679E-1,(26[&rate=5.248215431042622E-4]:5.884321246324E-1,(7[&rate=5.248215431042622E-4]:2.831302998941E-1,8[&rate=5.248215431042622E-4]:2.831302998941E-1)[&rate=5.248215431042622E-4]:1.984525096698E-1)[&rate=5.248215431042622E-4]:9.062572689589E-2)[&rate=5.248215431042622E-4]:4.156125165512E-3,31[&rate=5.248215431042622E-4]:7.270495931322E-1)[&rate=5.248215431042622E-4]:3.400596451264E-1,2[&rate=5.248215431042622E-4]:8.397119779845E-1)[&rate=5.248215431042622E-4]:1.330940744122E0,(101[&rate=5.248215431042622E-4]:8.616328390912E-1,(((((((9[&rate=5.248215431042622E-4]:8.339405146024E-1,(4[&rate=5.248215431042622E-4]:2.048914979442E-2,30[&rate=5.248215431042622E-4]:1.930918895204E-1)[&rate=5.248215431042622E-4]:7.641362963149E-1)[&rate=5.248215431042622E-4]:5.788613008788E-2,(105[&rate=5.248215431042622E-4]:5.89339170415E-1,(110[&rate=5.248215431042622E-4]:5.532325819505E-1,117[&rate=5.248215431042622E-4]:5.614517600328E-1)[&rate=5.248215431042622E-4]:5.802439668355E-2)[&rate=5.248215431042622E-4]:2.833093920836E-1)[&rate=5.248215431042622E-4]:2.447580858098E-2,(113[&rate=5.248215431042622E-4]:8.843014388505E-1,(17[&rate=5.248215431042622E-4]:6.233968349584E-1,14[&rate=5.248215431042622E-4]:5.850406705747E-1)[&rate=5.248215431042622E-4]:2.992607682758E-1)[&rate=5.248215431042622E-4]:4.022019250282E-2)[&rate=5.248215431042622E-4]:2.05287871889E-1,((((((107[&rate=5.248215431042622E-4]:5.190437495939E-1,(114[&rate=5.248215431042622E-4]:1.632569972986E-1,112[&rate=5.248215431042622E-4]:2.454487781204E-1)[&rate=5.248215431042622E-4]:2.955127796926E-1)[&rate=5.248215431042622E-4]:2.154293287927E-2,109[&rate=5.248215431042622E-4]:5.597647646649E-1)[&rate=5.248215431042622E-4]:6.912659636419E-2,108[&rate=5.248215431042622E-4]:6.0697355281E-1)[&rate=5.248215431042622E-4]:1.118632362209E-1,115[&rate=5.248215431042622E-4]:6.613025424555E-1)[&rate=5.248215431042622E-4]:1.588438408478E-1,(19[&rate=5.248215431042622E-4]:6.045602262759E-1,13[&rate=5.248215431042622E-4]:5.662040618923E-1)[&rate=5.248215431042622E-4]:3.361341022329E-1)[&rate=5.248215431042622E-4]:4.196555412243E-2,(((((139[&rate=5.248215431042622E-4]:2.40467288563E-1,104[&rate=5.248215431042622E-4]:4.868646664521E-2)[&rate=5.248215431042622E-4]:8.828037220014E-2,111[&rate=5.248215431042622E-4]:1.534051950097E-1)[&rate=5.248215431042622E-4]:1.385540947469E-1,106[&rate=5.248215431042622E-4]:2.755209335922E-1)[&rate=5.248215431042622E-4]:3.826560611276E-1,116[&rate=5.248215431042622E-4]:5.97903022117E-1)[&rate=5.248215431042622E-4]:1.657339513243E-1,(148[&rate=5.248215431042622E-4]:2.401344536538E-1,143[&rate=5.248215431042622E-4]:2.373947276264E-1)[&rate=5.248215431042622E-4]:5.618586841713E-1)[&rate=5.248215431042622E-4]:9.847496398434E-2)[&rate=5.248215431042622E-4]:1.855057849948E-1)[&rate=5.248215431042622E-4]:1.993691253804E-1,((144[&rate=5.248215431042622E-4]:5.230936274358E-1,(145[&rate=5.248215431042622E-4]:3.540505345436E-1,141[&rate=5.248215431042622E-4]:3.51310808516E-1)[&rate=5.248215431042622E-4]:1.745225449472E-1)[&rate=5.248215431042622E-4]:1.860424004829E-1,142[&rate=5.248215431042622E-4]:7.146154799737E-1)[&rate=5.248215431042622E-4]:7.871658883753E-1)[&rate=5.248215431042622E-4]:1.194489147707E-2,((102[&rate=5.248215431042622E-4]:1.065908067983E-1,((140[&rate=5.248215431042622E-4]:5.811018456138E-1,11[&rate=5.248215431042622E-4]:6.002799278056E-1)[&rate=5.248215431042622E-4]:9.989041908445E-2,((25[&rate=5.248215431042622E-4]:4.345876987392E-1,20[&rate=5.248215431042622E-4]:4.154096165475E-1)[&rate=5.248215431042622E-4]:2.047555672898E-1,23[&rate=5.248215431042622E-4]:6.283843619194E-1)[&rate=5.248215431042622E-4]:1.567174918199E-1)[&rate=5.248215431042622E-4]:4.721738845658E-1)[&rate=5.248215431042622E-4]:9.022337795513E-2,((1[&rate=5.248215431042622E-4]:9.177516862999E-2,(21[&rate=5.248215431042622E-4]:6.399596770496E-1,28[&rate=5.248215431042622E-4]:6.64617211296E-1)[&rate=5.248215431042622E-4]:2.134593271969E-1)[&rate=5.248215431042622E-4]:1.711668165917E-1,24[&rate=5.248215431042622E-4]:1.04376390303E0)[&rate=5.248215431042622E-4]:3.146941173399E-1)[&rate=5.248215431042622E-4]:7.033673260684E-2)[&rate=5.248215431042622E-4]:5.366660390218E-2,((3[&rate=5.248215431042622E-4]:8.001245343412E-1,((88[&rate=5.248215431042622E-4]:2.147324918796E-1,89[&rate=5.248215431042622E-4]:2.284311220167E-1)[&rate=5.248215431042622E-4]:7.125879406945E-1,((87[&rate=5.248215431042622E-4]:1.953902671131E-1,((90[&rate=5.248215431042622E-4]:3.810055232795E-2,91[&rate=5.248215431042622E-4]:3.810055232795E-2)[&rate=5.248215431042622E-4]:9.286580700542E-2,92[&rate=5.248215431042622E-4]:1.309663593334E-1)[&rate=5.248215431042622E-4]:7.812253791675E-2)[&rate=5.248215431042622E-4]:4.344521728936E-3,(83[&rate=5.248215431042622E-4]:1.294446280329E-1,((84[&rate=5.248215431042622E-4]:6.166804089575E-2,93[&rate=5.248215431042622E-4]:7.536667103276E-2)[&rate=5.248215431042622E-4]:2.99661371093E-2,(85[&rate=5.248215431042622E-4]:7.712589757261E-2,86[&rate=5.248215431042622E-4]:7.712589757261E-2)[&rate=5.248215431042622E-4]:1.450828043243E-2)[&rate=5.248215431042622E-4]:3.781045002789E-2)[&rate=5.248215431042622E-4]:7.029016080912E-2)[&rate=5.248215431042622E-4]:7.275856437321E-1)[&rate=5.248215431042622E-4]:4.125301291642E-1)[&rate=5.248215431042622E-4]:7.01831237413E-2,((10[&rate=5.248215431042622E-4]:5.746193849359E-1,15[&rate=5.248215431042622E-4]:6.129755493194E-1)[&rate=5.248215431042622E-4]:1.874437666327E-1,(6[&rate=5.248215431042622E-4]:6.674066031634E-1,18[&rate=5.248215431042622E-4]:7.304203017935E-1)[&rate=5.248215431042622E-4]:7.821819224087E-2)[&rate=5.248215431042622E-4]:1.767376571987E-1)[&rate=5.248215431042622E-4]:4.477701371526E-1)[&rate=5.248215431042622E-4]:5.462947698836E-1)[&rate=5.248215431042622E-4]:3.254582391798E-1)[&rate=5.248215431042622E-4]:3.819317567226E-2,16[&rate=5.248215431042622E-4]:2.337613021067E0)[&rate=5.248215431042622E-4]:2.399560781738E-1,146[&rate=5.248215431042622E-4]:6.122947523582E-1)[&rate=5.248215431042622E-4]:6.856298064003E-2,39[&rate=5.248215431042622E-4]:5.606391537633E-1)[&rate=5.248215431042622E-4]:2.174994070263E-2)[&rate=5.248215431042622E-4]:2.92692707449E-2)[&rate=5.248215431042622E-4]:2.556144390593E-2,97[&rate=5.248215431042622E-4]:5.661815577506E-1)[&rate=5.248215431042622E-4]:2.038679828412E-2)[&rate=5.248215431042622E-4]:1.944686078918E-1)[&rate=5.248215431042622E-4]:5.754076661035E-1,(((45[&rate=5.248215431042622E-4]:7.129597125094E-1,(((42[&rate=5.248215431042622E-4]:4.77155238789E-1,(41[&rate=5.248215431042622E-4]:3.908583950351E-1,48[&rate=5.248215431042622E-4]:4.345742420295E-1)[&rate=5.248215431042622E-4]:8.083236287969E-2)[&rate=5.248215431042622E-4]:7.827353763461E-2,(43[&rate=5.248215431042622E-4]:4.446740191154E-1,46[&rate=5.248215431042622E-4]:4.446740191154E-1)[&rate=5.248215431042622E-4]:1.59935085177E-1)[&rate=5.248215431042622E-4]:8.957514359494E-2,(((47[&rate=5.248215431042622E-4]:3.442500447916E-1,44[&rate=5.248215431042622E-4]:3.387855639173E-1)[&rate=5.248215431042622E-4]:1.908287779591E-1,51[&rate=5.248215431042622E-4]:5.077564183792E-1)[&rate=5.248215431042622E-4]:8.228602412307E-2,(49[&rate=5.248215431042622E-4]:2.486458448146E-1,50[&rate=5.248215431042622E-4]:2.486458448146E-1)[&rate=5.248215431042622E-4]:3.359321168134E-1)[&rate=5.248215431042622E-4]:7.681940101354E-2)[&rate=5.248215431042622E-4]:2.697218593353E-2)[&rate=5.248215431042622E-4]:1.537609696466E-1,((118[&rate=5.248215431042622E-4]:8.112321698653E-1,(((129[&rate=5.248215431042622E-4]:3.820321625626E-2,132[&rate=5.248215431042622E-4]:4.094294228361E-2)[&rate=5.248215431042622E-4]:1.650578459679E-1,(131[&rate=5.248215431042622E-4]:1.588984809818E-1,130[&rate=5.248215431042622E-4]:1.561587549545E-1)[&rate=5.248215431042622E-4]:4.710230726967E-2)[&rate=5.248215431042622E-4]:2.080086818987E-1,69[&rate=5.248215431042622E-4]:5.592149496024E-1)[&rate=5.248215431042622E-4]:2.629761243726E-1)[&rate=5.248215431042622E-4]:7.466994924622E-1,(128[&rate=5.248215431042622E-4]:1.373325637855E0,(((60[&rate=5.248215431042622E-4]:1.4039627101E-1,(62[&rate=5.248215431042622E-4]:2.722207525578E-1,64[&rate=5.248215431042622E-4]:2.311248621467E-1)[&rate=5.248215431042622E-4]:5.995634036996E-2)[&rate=5.248215431042622E-4]:6.796968292323E-2,65[&rate=5.248215431042622E-4]:2.083659539332E-1)[&rate=5.248215431042622E-4]:4.626702039625E-1,(61[&rate=5.248215431042622E-4]:5.112579734575E-2,63[&rate=5.248215431042622E-4]:1.00299069347E-2)[&rate=5.248215431042622E-4]:8.116911824678E-1)[&rate=5.248215431042622E-4]:6.502346854389E-1)[&rate=5.248215431042622E-4]:4.487999707516E-2)[&rate=5.248215431042622E-4]:2.219112595172E-1)[&rate=5.248215431042622E-4]:3.065042917533E-1,((35[&rate=5.248215431042622E-4]:1.85250933903E-2,36[&rate=5.248215431042622E-4]:6.510043585606E-2)[&rate=5.248215431042622E-4]:9.38244495623E-2,(121[&rate=5.248215431042622E-4]:7.207346424935E-1,127[&rate=5.248215431042622E-4]:1.161830532904E0)[&rate=5.248215431042622E-4]:1.517642297719E0)[&rate=5.248215431042622E-4]:3.055045199604E-1)[&rate=5.248215431042622E-4]:3.389573610386E-1)[&rate=5.248215431042622E-4]:2.773539233293E-1,(((((137[&rate=5.248215431042622E-4]:4.639575687328E-1,134[&rate=5.248215431042622E-4]:3.927246920206E-1)[&rate=5.248215431042622E-4]:1.769567598502E-1,133[&rate=5.248215431042622E-4]:5.99818438172E-1)[&rate=5.248215431042622E-4]:1.00547045503E0,((53[&rate=5.248215431042622E-4]:7.464528453784E-1,((75[&rate=5.248215431042622E-4]:5.71408698721E-1,((74[&rate=5.248215431042622E-4]:3.357177616576E-1,70[&rate=5.248215431042622E-4]:2.973615972742E-1)[&rate=5.248215431042622E-4]:6.273652889211E-2,76[&rate=5.248215431042622E-4]:3.984542905497E-1)[&rate=5.248215431042622E-4]:1.729544081713E-1)[&rate=5.248215431042622E-4]:1.73142617525E-1,(((79[&rate=5.248215431042622E-4]:2.239508228705E-1,(82[&rate=5.248215431042622E-4]:2.131472405943E-1,(72[&rate=5.248215431042622E-4]:1.523768315173E-2,78[&rate=5.248215431042622E-4]:3.715549137104E-2)[&rate=5.248215431042622E-4]:1.677725711412E-1)[&rate=5.248215431042622E-4]:1.902276035819E-2)[&rate=5.248215431042622E-4]:1.363000576518E-1,(71[&rate=5.248215431042622E-4]:2.040352263859E-1,77[&rate=5.248215431042622E-4]:2.67048925016E-1)[&rate=5.248215431042622E-4]:1.288183938624E-1)[&rate=5.248215431042622E-4]:1.868358501836E-1,(73[&rate=5.248215431042622E-4]:5.488593365984E-1,(80[&rate=5.248215431042622E-4]:1.118174895059E-1,81[&rate=5.248215431042622E-4]:1.118174895059E-1)[&rate=5.248215431042622E-4]:3.877267785994E-1)[&rate=5.248215431042622E-4]:3.932328451827E-2)[&rate=5.248215431042622E-4]:1.563686951293E-1)[&rate=5.248215431042622E-4]:7.483645877445E-1)[&rate=5.248215431042622E-4]:5.818572266137E-2,((103[&rate=5.248215431042622E-4]:7.508370548513E-1,(29[&rate=5.248215431042622E-4]:6.225403335892E-1,(5[&rate=5.248215431042622E-4]:1.871164113905E-1,12[&rate=5.248215431042622E-4]:2.254725757739E-1)[&rate=5.248215431042622E-4]:2.902184427467E-1)[&rate=5.248215431042622E-4]:3.611734335909E-1)[&rate=5.248215431042622E-4]:1.644574475927E0,52[&rate=5.248215431042622E-4]:7.311177962177E-1)[&rate=5.248215431042622E-4]:8.17174931335E-2)[&rate=5.248215431042622E-4]:1.857082819407E-2)[&rate=5.248215431042622E-4]:2.203454790881E-1,125[&rate=5.248215431042622E-4]:8.331723616608E-1)[&rate=5.248215431042622E-4]:5.169294468397E-1,((57[&rate=5.248215431042622E-4]:3.952453568259E-1,((58[&rate=5.248215431042622E-4]:3.490132245667E-1,(59[&rate=5.248215431042622E-4]:2.973146881846E-1,54[&rate=5.248215431042622E-4]:2.590633220644E-1)[&rate=5.248215431042622E-4]:3.2572853322E-2)[&rate=5.248215431042622E-4]:2.59535278248E-2,(37[&rate=5.248215431042622E-4]:3.579871986732E-1,(55[&rate=5.248215431042622E-4]:2.78042540579E-1,56[&rate=5.248215431042622E-4]:2.78042540579E-1)[&rate=5.248215431042622E-4]:3.349657066238E-2)[&rate=5.248215431042622E-4]:3.610523677842E-2)[&rate=5.248215431042622E-4]:3.667204705736E-2)[&rate=5.248215431042622E-4]:3.043318148767E-1,68[&rate=5.248215431042622E-4]:6.476646033965E-1)[&rate=5.248215431042622E-4]:5.357705384372E-1)[&rate=5.248215431042622E-4]:3.984508432195E-1)[&rate=5.248215431042622E-4]:7.661594376196E-2)[&rate=5.248215431042622E-4]:6.715319694573E-2,(((126[&rate=5.248215431042622E-4]:1.1179335687E0,((119[&rate=5.248215431042622E-4]:9.725782463369E-1,(135[&rate=5.248215431042622E-4]:3.138334157245E-1,(138[&rate=5.248215431042622E-4]:2.355916264111E-1,136[&rate=5.248215431042622E-4]:1.040847770959E-1)[&rate=5.248215431042622E-4]:2.782417893134E-1)[&rate=5.248215431042622E-4]:3.10799625133E-1)[&rate=5.248215431042622E-4]:4.01987020018E-2,120[&rate=5.248215431042622E-4]:9.168865373798E-1)[&rate=5.248215431042622E-4]:8.908591430055E-1)[&rate=5.248215431042622E-4]:3.595585907052E-1,66[&rate=5.248215431042622E-4]:2.303179697207E-1)[&rate=5.248215431042622E-4]:8.691159311165E-4,(67[&rate=5.248215431042622E-4]:1.474489473085E-1,((123[&rate=5.248215431042622E-4]:2.732676832973E-1,122[&rate=5.248215431042622E-4]:2.732676832973E-1)[&rate=5.248215431042622E-4]:8.527860082591E-2,124[&rate=5.248215431042622E-4]:3.558140436861E-1)[&rate=5.248215431042622E-4]:2.901752135259E-1)[&rate=5.248215431042622E-4]:8.373813834335E-2)[&rate=5.248215431042622E-4]:9.467474023368E-1);
tree STATE_69050000 [&joint=-20942.27417321682,lnP=-20942.27417321682] = [&R] ((((((((103[&rate=6.00773890579857E-4]:5.572377568972E-1,(29[&rate=6.00773890579857E-4]:4.822860715112E-1,(5[&rate=6.00773890579857E-4]:2.048775935175E-1,12[&rate=6.00773890579857E-4]:2.43233757901E-1)[&rate=6.00773890579857E-4]:1.322029985417E-1)[&rate=6.00773890579857E-4]:3.078283977148E-1)[&rate=6.00773890579857E-4]:1.795616677544E0,52[&rate=6.00773890579857E-4]:6.885606998799E-1)[&rate=6.00773890579857E-4]:8.837345146132E-2,(((133[&rate=6.00773890579857E-4]:5.850630492421E-1,(134[&rate=6.00773890579857E-4]:3.360013062022E-1,137[&rate=6.00773890579857E-4]:4.072341829144E-1)[&rate=6.00773890579857E-4]:2.189247567387E-1)[&rate=6.00773890579857E-4]:9.157374010444E-1,((75[&rate=6.00773890579857E-4]:3.887704170078E-1,((76[&rate=6.00773890579857E-4]:2.962241372768E-1,70[&rate=6.00773890579857E-4]:2.578679728933E-1)[&rate=6.00773890579857E-4]:1.172104056225E-2,74[&rate=6.00773890579857E-4]:3.07945177839E-1)[&rate=6.00773890579857E-4]:8.082523916876E-2)[&rate=6.00773890579857E-4]:1.663874921339E-1,(73[&rate=6.00773890579857E-4]:3.327510490065E-1,(((72[&rate=6.00773890579857E-4]:4.308785765931E-2,78[&rate=6.00773890579857E-4]:6.500566587862E-2)[&rate=6.00773890579857E-4]:1.612967585993E-1,(79[&rate=6.00773890579857E-4]:2.137717137543E-1,(71[&rate=6.00773890579857E-4]:1.743436841892E-1,82[&rate=6.00773890579857E-4]:2.099601225453E-1)[&rate=6.00773890579857E-4]:1.203076929111E-2)[&rate=6.00773890579857E-4]:1.253071072361E-2)[&rate=6.00773890579857E-4]:4.610017402688E-2,(77[&rate=6.00773890579857E-4]:3.06427083481E-1,(80[&rate=6.00773890579857E-4]:3.088997269062E-2,81[&rate=6.00773890579857E-4]:3.088997269062E-2)[&rate=6.00773890579857E-4]:2.31701494352E-1)[&rate=6.00773890579857E-4]:1.591953379865E-3)[&rate=6.00773890579857E-4]:1.925256009094E-2)[&rate=6.00773890579857E-4]:2.224068601351E-1)[&rate=6.00773890579857E-4]:9.100261027887E-1)[&rate=6.00773890579857E-4]:1.664734159255E-2,53[&rate=6.00773890579857E-4]:7.353682949108E-1)[&rate=6.00773890579857E-4]:3.336913511906E-2)[&rate=6.00773890579857E-4]:3.770897233563E-1,125[&rate=6.00773890579857E-4]:9.354446397249E-1)[&rate=6.00773890579857E-4]:2.525059244533E-1,((59[&rate=6.00773890579857E-4]:4.479168666742E-1,(((55[&rate=6.00773890579857E-4]:2.750031050511E-1,56[&rate=6.00773890579857E-4]:2.750031050511E-1)[&rate=6.00773890579857E-4]:1.605350872373E-1,((57[&rate=6.00773890579857E-4]:3.111651477354E-1,37[&rate=6.00773890579857E-4]:3.466842734185E-1)[&rate=6.00773890579857E-4]:6.318180662357E-2,54[&rate=6.00773890579857E-4]:3.333633478017E-1)[&rate=6.00773890579857E-4]:7.212019967814E-2)[&rate=6.00773890579857E-4]:1.157159113869E-3,58[&rate=6.00773890579857E-4]:4.64017755774E-1)[&rate=6.00773890579857E-4]:3.024793960339E-3)[&rate=6.00773890579857E-4]:1.21962476993E-1,68[&rate=6.00773890579857E-4]:5.206990157983E-1)[&rate=6.00773890579857E-4]:5.005848817133E-1)[&rate=6.00773890579857E-4]:2.217916799804E-1,((((126[&rate=6.00773890579857E-4]:1.112293100957E0,(((135[&rate=6.00773890579857E-4]:1.82402104202E-1,(138[&rate=6.00773890579857E-4]:1.951055362791E-1,136[&rate=6.00773890579857E-4]:6.359868696391E-2)[&rate=6.00773890579857E-4]:1.87296567923E-1)[&rate=6.00773890579857E-4]:1.25882332875E-1,120[&rate=6.00773890579857E-4]:5.603392315976E-1)[&rate=6.00773890579857E-4]:2.116289841482E-1,119[&rate=6.00773890579857E-4]:8.678586267046E-1)[&rate=6.00773890579857E-4]:1.030136996896E0)[&rate=6.00773890579857E-4]:4.279013619622E-1,66[&rate=6.00773890579857E-4]:2.930202732342E-1)[&rate=6.00773890579857E-4]:1.878993060163E-1,(67[&rate=6.00773890579857E-4]:4.50733269146E-1,((124[&rate=6.00773890579857E-4]:2.56560829025E-1,123[&rate=6.00773890579857E-4]:2.592930694621E-1)[&rate=6.00773890579857E-4]:6.119219940921E-2,122[&rate=6.00773890579857E-4]:3.204852688713E-1)[&rate=6.00773890579857E-4]:6.315205506153E-1)[&rate=6.00773890579857E-4]:3.018631010451E-2)[&rate=6.00773890579857E-4]:1.891017234584E-1,((38[&rate=6.00773890579857E-4]:6.664636854564E-1,((((100[&rate=6.00773890579857E-4]:4.171388501681E-1,94[&rate=6.00773890579857E-4]:4.171388501681E-1)[&rate=6.00773890579857E-4]:4.059762544068E-3,95[&rate=6.00773890579857E-4]:5.058980662642E-1)[&rate=6.00773890579857E-4]:1.859565571004E-1,((99[&rate=6.00773890579857E-4]:6.333632190591E-1,96[&rate=6.00773890579857E-4]:5.978440933763E-1)[&rate=6.00773890579857E-4]:3.521853077108E-2,98[&rate=6.00773890579857E-4]:6.46723826333E-1)[&rate=6.00773890579857E-4]:3.420183528291E-2)[&rate=6.00773890579857E-4]:1.651180402719E-1,(((147[&rate=6.00773890579857E-4]:5.17726815092E-1,39[&rate=6.00773890579857E-4]:4.603497659117E-1)[&rate=6.00773890579857E-4]:8.154229383909E-2,16[&rate=6.00773890579857E-4]:2.627384985868E0)[&rate=6.00773890579857E-4]:4.58258448865E-3,(((146[&rate=6.00773890579857E-4]:5.174942507668E-1,40[&rate=6.00773890579857E-4]:3.972756715319E-1)[&rate=6.00773890579857E-4]:1.314685434168E-1,(101[&rate=6.00773890579857E-4]:7.375220536756E-1,((((102[&rate=6.00773890579857E-4]:1.411499670067E-2,((1[&rate=6.00773890579857E-4]:6.67185825041E-2,(21[&rate=6.00773890579857E-4]:5.29707203648E-1,28[&rate=6.00773890579857E-4]:5.543647378944E-1)[&rate=6.00773890579857E-4]:2.986552144726E-1)[&rate=6.00773890579857E-4]:3.386584416208E-2,24[&rate=6.00773890579857E-4]:8.814063444744E-1)[&rate=6.00773890579857E-4]:2.943524878426E-1)[&rate=6.00773890579857E-4]:2.148219275165E-1,((23[&rate=6.00773890579857E-4]:5.635267580661E-1,(25[&rate=6.00773890579857E-4]:3.829555697187E-1,20[&rate=6.00773890579857E-4]:3.637774875269E-1)[&rate=6.00773890579857E-4]:1.915300924571E-1)[&rate=6.00773890579857E-4]:2.441217231707E-1,(11[&rate=6.00773890579857E-4]:5.761918237195E-1,140[&rate=6.00773890579857E-4]:5.570137415278E-1)[&rate=6.00773890579857E-4]:1.46525150668E-1)[&rate=6.00773890579857E-4]:5.719733744872E-1)[&rate=6.00773890579857E-4]:2.775693063336E-2,(((144[&rate=6.00773890579857E-4]:3.822978920123E-1,(141[&rate=6.00773890579857E-4]:1.915494654573E-1,145[&rate=6.00773890579857E-4]:1.942891914849E-1)[&rate=6.00773890579857E-4]:1.934881525823E-1)[&rate=6.00773890579857E-4]:2.750005579218E-1,142[&rate=6.00773890579857E-4]:6.62777901989E-1)[&rate=6.00773890579857E-4]:6.575987904004E-1,(((17[&rate=6.00773890579857E-4]:3.252054995704E-1,14[&rate=6.00773890579857E-4]:2.868493351867E-1)[&rate=6.00773890579857E-4]:5.972879196764E-1,((9[&rate=6.00773890579857E-4]:5.099117427684E-1,(4[&rate=6.00773890579857E-4]:1.634595617188E-1,30[&rate=6.00773890579857E-4]:3.360623014448E-1)[&rate=6.00773890579857E-4]:2.971371125565E-1)[&rate=6.00773890579857E-4]:2.525045047646E-1,((110[&rate=6.00773890579857E-4]:4.913259830236E-1,113[&rate=6.00773890579857E-4]:4.968054350783E-1)[&rate=6.00773890579857E-4]:5.952369007597E-2,(117[&rate=6.00773890579857E-4]:5.05419980675E-1,105[&rate=6.00773890579857E-4]:4.752829943736E-1)[&rate=6.00773890579857E-4]:5.364887050685E-2)[&rate=6.00773890579857E-4]:2.143063004608E-1)[&rate=6.00773890579857E-4]:1.135018292481E-1)[&rate=6.00773890579857E-4]:1.282444081443E-1,((((19[&rate=6.00773890579857E-4]:5.632508731489E-1,13[&rate=6.00773890579857E-4]:5.248947087652E-1)[&rate=6.00773890579857E-4]:2.196659983207E-1,((107[&rate=6.00773890579857E-4]:3.194668189338E-1,108[&rate=6.00773890579857E-4]:3.167270929064E-1)[&rate=6.00773890579857E-4]:2.406572670503E-1,((114[&rate=6.00773890579857E-4]:2.078731723778E-1,112[&rate=6.00773890579857E-4]:2.900649531997E-1)[&rate=6.00773890579857E-4]:2.264199466963E-1,109[&rate=6.00773890579857E-4]:5.137451738686E-1)[&rate=6.00773890579857E-4]:6.555699430713E-2)[&rate=6.00773890579857E-4]:1.625188128828E-1)[&rate=6.00773890579857E-4]:2.00484574675E-2,115[&rate=6.00773890579857E-4]:6.824173837316E-1)[&rate=6.00773890579857E-4]:1.382514888235E-1,((116[&rate=6.00773890579857E-4]:4.025428895527E-1,(148[&rate=6.00773890579857E-4]:2.84617895798E-1,143[&rate=6.00773890579857E-4]:2.818781697706E-1)[&rate=6.00773890579857E-4]:1.562811581384E-1)[&rate=6.00773890579857E-4]:1.822658583952E-1,((111[&rate=6.00773890579857E-4]:4.083960891357E-1,(106[&rate=6.00773890579857E-4]:3.793717660915E-1,139[&rate=6.00773890579857E-4]:5.711525880092E-1)[&rate=6.00773890579857E-4]:1.258596687988E-2)[&rate=6.00773890579857E-4]:8.977356899258E-2,104[&rate=6.00773890579857E-4]:4.817313019639E-1)[&rate=6.00773890579857E-4]:1.633514185868E-1)[&rate=6.00773890579857E-4]:2.358601246072E-1)[&rate=6.00773890579857E-4]:1.095210096304E-1)[&rate=6.00773890579857E-4]:1.353922896557E-1)[&rate=6.00773890579857E-4]:1.82892504927E-1)[&rate=6.00773890579857E-4]:4.322849126902E-2,(((88[&rate=6.00773890579857E-4]:1.45852947229E-2,89[&rate=6.00773890579857E-4]:2.828392485992E-2)[&rate=6.00773890579857E-4]:2.636466858156E-1,((87[&rate=6.00773890579857E-4]:1.156179050128E-1,((93[&rate=6.00773890579857E-4]:4.144942477501E-2,84[&rate=6.00773890579857E-4]:2.7750794638E-2)[&rate=6.00773890579857E-4]:7.601009174801E-2,((85[&rate=6.00773890579857E-4]:3.491688680631E-2,83[&rate=6.00773890579857E-4]:3.491688680631E-2)[&rate=6.00773890579857E-4]:5.303333573101E-3,86[&rate=6.00773890579857E-4]:4.022022037941E-2)[&rate=6.00773890579857E-4]:6.35406660066E-2)[&rate=6.00773890579857E-4]:1.185701862683E-2)[&rate=6.00773890579857E-4]:5.223062315277E-2,((90[&rate=6.00773890579857E-4]:2.26694355649E-2,91[&rate=6.00773890579857E-4]:2.26694355649E-2)[&rate=6.00773890579857E-4]:3.83802736612E-2,92[&rate=6.00773890579857E-4]:6.104970922611E-2)[&rate=6.00773890579857E-4]:1.204974490765E-1)[&rate=6.00773890579857E-4]:1.103834523729E-1)[&rate=6.00773890579857E-4]:8.778357672305E-1,((6[&rate=6.00773890579857E-4]:4.39724328571E-1,(3[&rate=6.00773890579857E-4]:2.377208156848E-1,18[&rate=6.00773890579857E-4]:3.527893088354E-1)[&rate=6.00773890579857E-4]:1.499487183657E-1)[&rate=6.00773890579857E-4]:3.639076715511E-2,(10[&rate=6.00773890579857E-4]:2.905807021434E-1,15[&rate=6.00773890579857E-4]:3.289368665269E-1)[&rate=6.00773890579857E-4]:2.01972749747E-1)[&rate=6.00773890579857E-4]:1.922814191663E-1)[&rate=6.00773890579857E-4]:6.808408997203E-1)[&rate=6.00773890579857E-4]:4.43079159611E-1)[&rate=6.00773890579857E-4]:7.643863202669E-1)[&rate=6.00773890579857E-4]:1.467345166314E-2,(((((26[&rate=6.00773890579857E-4]:5.838813754251E-1,(7[&rate=6.00773890579857E-4]:3.339974002455E-1,8[&rate=6.00773890579857E-4]:3.339974002455E-1)[&rate=6.00773890579857E-4]:1.43034660111E-1)[&rate=6.00773890579857E-4]:2.141361336419E-2,31[&rate=6.00773890579857E-4]:6.491306052277E-1)[&rate=6.00773890579857E-4]:4.799985043714E-2,(22[&rate=6.00773890579857E-4]:2.671381344845E-1,27[&rate=6.00773890579857E-4]:2.835764906488E-1)[&rate=6.00773890579857E-4]:3.751978006323E-1)[&rate=6.00773890579857E-4]:1.750057763871E-1,2[&rate=6.00773890579857E-4]:6.447389717778E-1)[&rate=6.00773890579857E-4]:1.762570871897E0,97[&rate=6.00773890579857E-4]:3.795457894794E-1)[&rate=6.00773890579857E-4]:9.283362576629E-2)[&rate=6.00773890579857E-4]:3.056977627571E-3)[&rate=6.00773890579857E-4]:1.71153757102E-1)[&rate=6.00773890579857E-4]:1.714129504407E-2)[&rate=6.00773890579857E-4]:3.883528704862E-1,(((45[&rate=6.00773890579857E-4]:6.317893688419E-1,(((46[&rate=6.00773890579857E-4]:4.996200717572E-1,43[&rate=6.00773890579857E-4]:4.996200717572E-1)[&rate=6.00773890579857E-4]:2.774297269582E-2,(41[&rate=6.00773890579857E-4]:4.0088067236E-1,(42[&rate=6.00773890579857E-4]:3.727043076549E-1,48[&rate=6.00773890579857E-4]:4.109556737751E-1)[&rate=6.00773890579857E-4]:3.364084557936E-2)[&rate=6.00773890579857E-4]:7.183756335004E-2)[&rate=6.00773890579857E-4]:1.005934899047E-1,((49[&rate=6.00773890579857E-4]:3.258937941654E-1,50[&rate=6.00773890579857E-4]:3.258937941654E-1)[&rate=6.00773890579857E-4]:2.526304391921E-1,(47[&rate=6.00773890579857E-4]:4.496973051865E-1,(44[&rate=6.00773890579857E-4]:4.30972434303E-1,51[&rate=6.00773890579857E-4]:4.091145108058E-1)[&rate=6.00773890579857E-4]:1.32603900092E-2)[&rate=6.00773890579857E-4]:1.616138134168E-1)[&rate=6.00773890579857E-4]:1.664541575443E-2)[&rate=6.00773890579857E-4]:1.202955579554E-2)[&rate=6.00773890579857E-4]:9.295311462113E-2,(((65[&rate=6.00773890579857E-4]:1.982463049365E-1,(62[&rate=6.00773890579857E-4]:2.961044713977E-1,(60[&rate=6.00773890579857E-4]:9.956742112809E-2,64[&rate=6.00773890579857E-4]:2.502523526348E-1)[&rate=6.00773890579857E-4]:4.756228351914E-3)[&rate=6.00773890579857E-4]:9.392265545649E-2)[&rate=6.00773890579857E-4]:3.40398689253E-1,(61[&rate=6.00773890579857E-4]:3.869506252863E-1,63[&rate=6.00773890579857E-4]:3.458547348753E-1)[&rate=6.00773890579857E-4]:3.434751908209E-1)[&rate=6.00773890579857E-4]:7.990623455028E-1,(((69[&rate=6.00773890579857E-4]:5.172290275295E-1,((131[&rate=6.00773890579857E-4]:1.335666581289E-1,130[&rate=6.00773890579857E-4]:1.308269321015E-1)[&rate=6.00773890579857E-4]:3.907465260704E-2,(132[&rate=6.00773890579857E-4]:1.155226448737E-1,129[&rate=6.00773890579857E-4]:1.127829188464E-1)[&rate=6.00773890579857E-4]:5.711866586218E-2)[&rate=6.00773890579857E-4]:1.993822373414E-1)[&rate=6.00773890579857E-4]:8.510464561374E-2,118[&rate=6.00773890579857E-4]:5.913747690336E-1)[&rate=6.00773890579857E-4]:8.48337423511E-1,128[&rate=6.00773890579857E-4]:1.299986165147E0)[&rate=6.00773890579857E-4]:8.97759690655E-2)[&rate=6.00773890579857E-4]:1.083765615415E-1)[&rate=6.00773890579857E-4]:1.568659650798E-1,(36[&rate=6.00773890579857E-4]:9.959838362518E-2,((121[&rate=6.00773890579857E-4]:1.752288972896E0,127[&rate=6.00773890579857E-4]:2.193384863307E0)[&rate=6.00773890579857E-4]:3.845130639686E-1,35[&rate=6.00773890579857E-4]:1.077463960422E-2)[&rate=6.00773890579857E-4]:4.22484015552E-2)[&rate=6.00773890579857E-4]:7.321449638705E-2)[&rate=6.00773890579857E-4]:3.262135718807E-1)[&rate=6.00773890579857E-4]:2.175701932817E-1)[&rate=6.00773890579857E-4]:2.533363701085E-2)[&rate=6.00773890579857E-4]:1.701160363069E-1,34[&rate=6.00773890579857E-4]:2.457277396557E-3)[&rate=6.00773890579857E-4]:1.633989689356E-1,(32[&rate=6.00773890579857E-4]:5.589443660111E-2,33[&rate=6.00773890579857E-4]:6.137388865582E-2)[&rate=6.00773890579857E-4]:8.804400151196E-2);
tree STATE_69060000 [&joint=-20940.239963697113,lnP=-20940.239963697113] = [&R] ((32[&rate=6.016957349122367E-4]:3.024831951988E-3,34[&rate=6.016957349122367E-4]:2.494264017107E-2)[&rate=6.016957349122367E-4]:6.874162445038E-2,(((((38[&rate=6.016957349122367E-4]:8.272715651583E-1,((((99[&rate=6.016957349122367E-4]:5.93503426116E-1,96[&rate=6.016957349122367E-4]:5.579843004331E-1)[&rate=6.016957349122367E-4]:6.639009689926E-2,98[&rate=6.016957349122367E-4]:6.38035599518E-1)[&rate=6.016957349122367E-4]:2.358917445179E-2,((100[&rate=6.016957349122367E-4]:4.907172794058E-1,94[&rate=6.016957349122367E-4]:4.907172794058E-1)[&rate=6.016957349122367E-4]:2.410897320155E-2,95[&rate=6.016957349122367E-4]:5.995257061594E-1)[&rate=6.016957349122367E-4]:7.302802955915E-2)[&rate=6.016957349122367E-4]:8.103892931889E-2,(((146[&rate=6.016957349122367E-4]:5.802260378762E-1,40[&rate=6.016957349122367E-4]:4.600074586413E-1)[&rate=6.016957349122367E-4]:2.838066818644E-2,(((97[&rate=6.016957349122367E-4]:3.766105967649E-1,(101[&rate=6.016957349122367E-4]:8.083204787836E-1,((((((9[&rate=6.016957349122367E-4]:5.428978267703E-1,(4[&rate=6.016957349122367E-4]:2.603288946294E-1,30[&rate=6.016957349122367E-4]:4.329316343555E-1)[&rate=6.016957349122367E-4]:2.332538636477E-1)[&rate=6.016957349122367E-4]:1.733831044249E-1,(113[&rate=6.016957349122367E-4]:6.088504677797E-1,((117[&rate=6.016957349122367E-4]:3.543877110876E-1,(110[&rate=6.016957349122367E-4]:3.280052767544E-1,105[&rate=6.016957349122367E-4]:3.060874685353E-1)[&rate=6.016957349122367E-4]:1.816325625091E-2)[&rate=6.016957349122367E-4]:1.868500238927E-1,(17[&rate=6.016957349122367E-4]:5.176056098327E-1,14[&rate=6.016957349122367E-4]:4.79249445449E-1)[&rate=6.016957349122367E-4]:5.924856350371E-2)[&rate=6.016957349122367E-4]:7.035245882704E-2)[&rate=6.016957349122367E-4]:1.156496414975E-1)[&rate=6.016957349122367E-4]:3.80003114207E-1,((((19[&rate=6.016957349122367E-4]:4.057844200728E-1,13[&rate=6.016957349122367E-4]:3.674282556891E-1)[&rate=6.016957349122367E-4]:3.52758942168E-1,115[&rate=6.016957349122367E-4]:6.379954170353E-1)[&rate=6.016957349122367E-4]:1.169404435762E-2,((107[&rate=6.016957349122367E-4]:5.51563957462E-1,108[&rate=6.016957349122367E-4]:5.488242314346E-1)[&rate=6.016957349122367E-4]:4.543442349859E-2,((114[&rate=6.016957349122367E-4]:2.421242197304E-1,112[&rate=6.016957349122367E-4]:3.243160005522E-1)[&rate=6.016957349122367E-4]:2.515285796831E-1,109[&rate=6.016957349122367E-4]:5.731048542079E-1)[&rate=6.016957349122367E-4]:4.307160894436E-2)[&rate=6.016957349122367E-4]:1.129650530351E-1)[&rate=6.016957349122367E-4]:2.463531995393E-1,((148[&rate=6.016957349122367E-4]:2.20323972561E-1,143[&rate=6.016957349122367E-4]:2.175842465336E-1)[&rate=6.016957349122367E-4]:3.766215745652E-1,(((111[&rate=6.016957349122367E-4]:3.178431638376E-1,(104[&rate=6.016957349122367E-4]:2.639608483755E-1,106[&rate=6.016957349122367E-4]:2.639608483755E-1)[&rate=6.016957349122367E-4]:3.744395929781E-2)[&rate=6.016957349122367E-4]:6.110824415655E-3,139[&rate=6.016957349122367E-4]:4.992964540067E-1)[&rate=6.016957349122367E-4]:1.097016385017E-1,116[&rate=6.016957349122367E-4]:3.569432979879E-1)[&rate=6.016957349122367E-4]:2.016460847546E-1)[&rate=6.016957349122367E-4]:3.374532781897E-1)[&rate=6.016957349122367E-4]:1.262687817301E-1)[&rate=6.016957349122367E-4]:6.691542937784E-2,(((23[&rate=6.016957349122367E-4]:7.89562465137E-1,(25[&rate=6.016957349122367E-4]:6.277709088428E-1,20[&rate=6.016957349122367E-4]:6.085928266511E-1)[&rate=6.016957349122367E-4]:1.727504604038E-1)[&rate=6.016957349122367E-4]:9.041784413509E-3,(11[&rate=6.016957349122367E-4]:5.749517487639E-1,140[&rate=6.016957349122367E-4]:5.557736665722E-1)[&rate=6.016957349122367E-4]:1.387209939374E-1)[&rate=6.016957349122367E-4]:3.906813724433E-1,(102[&rate=6.016957349122367E-4]:1.988561492483E-2,((1[&rate=6.016957349122367E-4]:3.013814490489E-2,(21[&rate=6.016957349122367E-4]:6.19156345946E-1,28[&rate=6.016957349122367E-4]:6.438138801924E-1)[&rate=6.016957349122367E-4]:1.726256345754E-1)[&rate=6.016957349122367E-4]:1.661174829511E-1,24[&rate=6.016957349122367E-4]:9.770775456642E-1)[&rate=6.016957349122367E-4]:2.04451904877E-1)[&rate=6.016957349122367E-4]:1.871507556233E-2)[&rate=6.016957349122367E-4]:5.884535963534E-2)[&rate=6.016957349122367E-4]:3.055317365172E-2,((145[&rate=6.016957349122367E-4]:8.696082804424E-2,(144[&rate=6.016957349122367E-4]:2.552756369385E-2,141[&rate=6.016957349122367E-4]:2.826728972121E-2)[&rate=6.016957349122367E-4]:5.595381229545E-2)[&rate=6.016957349122367E-4]:5.442723523252E-1,142[&rate=6.016957349122367E-4]:6.312331803694E-1)[&rate=6.016957349122367E-4]:7.433413858706E-1)[&rate=6.016957349122367E-4]:1.382485906699E-1,(((88[&rate=6.016957349122367E-4]:8.086321448772E-2,89[&rate=6.016957349122367E-4]:9.456184462474E-2)[&rate=6.016957349122367E-4]:1.352443888308E-1,((((83[&rate=6.016957349122367E-4]:3.42274134095E-2,86[&rate=6.016957349122367E-4]:3.42274134095E-2)[&rate=6.016957349122367E-4]:2.449617872871E-2,((84[&rate=6.016957349122367E-4]:1.369449957172E-2,93[&rate=6.016957349122367E-4]:2.739312970873E-2)[&rate=6.016957349122367E-4]:1.478709912122E-2,85[&rate=6.016957349122367E-4]:2.848159869293E-2)[&rate=6.016957349122367E-4]:3.024199344528E-2)[&rate=6.016957349122367E-4]:8.163080437875E-2,((90[&rate=6.016957349122367E-4]:2.224892404709E-2,91[&rate=6.016957349122367E-4]:2.224892404709E-2)[&rate=6.016957349122367E-4]:2.952928221503E-2,92[&rate=6.016957349122367E-4]:5.177820626212E-2)[&rate=6.016957349122367E-4]:1.022748203919E-1)[&rate=6.016957349122367E-4]:3.398037737992E-2,87[&rate=6.016957349122367E-4]:1.743347738969E-1)[&rate=6.016957349122367E-4]:4.17728294216E-2)[&rate=6.016957349122367E-4]:1.054753068794E0,((((10[&rate=6.016957349122367E-4]:3.268552408924E-1,15[&rate=6.016957349122367E-4]:3.652114052758E-1)[&rate=6.016957349122367E-4]:2.067074666486E-1,6[&rate=6.016957349122367E-4]:5.171243513767E-1)[&rate=6.016957349122367E-4]:4.518815772444E-2,18[&rate=6.016957349122367E-4]:6.253262077312E-1)[&rate=6.016957349122367E-4]:2.009348509629E-1,3[&rate=6.016957349122367E-4]:7.111925655436E-1)[&rate=6.016957349122367E-4]:1.994207917158E-2)[&rate=6.016957349122367E-4]:5.323734437016E-1)[&rate=6.016957349122367E-4]:5.475521163944E-1)[&rate=6.016957349122367E-4]:6.124925283413E-1)[&rate=6.016957349122367E-4]:1.182396843361E-2,39[&rate=6.016957349122367E-4]:4.594728165647E-1)[&rate=6.016957349122367E-4]:3.473270515075E-3,147[&rate=6.016957349122367E-4]:5.203231362601E-1)[&rate=6.016957349122367E-4]:2.544203974795E-2)[&rate=6.016957349122367E-4]:8.077682917773E-4,(((((26[&rate=6.016957349122367E-4]:6.292275176028E-1,(7[&rate=6.016957349122367E-4]:2.684212764396E-1,8[&rate=6.016957349122367E-4]:2.684212764396E-1)[&rate=6.016957349122367E-4]:2.539569260946E-1)[&rate=6.016957349122367E-4]:1.039195554747E-1,(22[&rate=6.016957349122367E-4]:4.966253885092E-1,27[&rate=6.016957349122367E-4]:5.130637446736E-1)[&rate=6.016957349122367E-4]:2.255627804586E-1)[&rate=6.016957349122367E-4]:3.595054256109E-2,31[&rate=6.016957349122367E-4]:8.12933232077E-1)[&rate=6.016957349122367E-4]:6.48212764871E-2,2[&rate=6.016957349122367E-4]:6.5035724829E-1)[&rate=6.016957349122367E-4]:1.778993674713E0,16[&rate=6.016957349122367E-4]:2.558118046291E0)[&rate=6.016957349122367E-4]:1.657077494594E-2)[&rate=6.016957349122367E-4]:1.250525076229E-1)[&rate=6.016957349122367E-4]:2.813291733449E-1)[&rate=6.016957349122367E-4]:2.444621880187E-1,(35[&rate=6.016957349122367E-4]:2.69096430642E-1,(((45[&rate=6.016957349122367E-4]:7.175980171216E-1,((49[&rate=6.016957349122367E-4]:5.151024833814E-1,50[&rate=6.016957349122367E-4]:5.151024833814E-1)[&rate=6.016957349122367E-4]:1.152959226326E-1,(((42[&rate=6.016957349122367E-4]:5.226275308215E-1,(48[&rate=6.016957349122367E-4]:4.442277709386E-1,41[&rate=6.016957349122367E-4]:4.005119239442E-1)[&rate=6.016957349122367E-4]:1.16651126003E-1)[&rate=6.016957349122367E-4]:5.085201574289E-2,(43[&rate=6.016957349122367E-4]:4.702209440062E-1,46[&rate=6.016957349122367E-4]:4.702209440062E-1)[&rate=6.016957349122367E-4]:1.524389304269E-1)[&rate=6.016957349122367E-4]:3.948027825443E-2,((51[&rate=6.016957349122367E-4]:5.027376877265E-1,47[&rate=6.016957349122367E-4]:5.30060092098E-1)[&rate=6.016957349122367E-4]:1.349749578564E-2,44[&rate=6.016957349122367E-4]:5.380931070094E-1)[&rate=6.016957349122367E-4]:1.185825648038E-1)[&rate=6.016957349122367E-4]:1.0451385723E-3)[&rate=6.016957349122367E-4]:6.260944717317E-2)[&rate=6.016957349122367E-4]:1.703056218236E-1,((((62[&rate=6.016957349122367E-4]:2.813707406599E-1,64[&rate=6.016957349122367E-4]:2.402748502488E-1)[&rate=6.016957349122367E-4]:6.283495925428E-2,(65[&rate=6.016957349122367E-4]:1.234228505048E-1,60[&rate=6.016957349122367E-4]:1.234228505048E-1)[&rate=6.016957349122367E-4]:2.900202749159E-2)[&rate=6.016957349122367E-4]:1.088435872023E-1,(61[&rate=6.016957349122367E-4]:2.349714638311E-1,63[&rate=6.016957349122367E-4]:1.938755734201E-1)[&rate=6.016957349122367E-4]:2.180778232853E-1)[&rate=6.016957349122367E-4]:1.092176972754E0,((118[&rate=6.016957349122367E-4]:7.162235723536E-1,((129[&rate=6.016957349122367E-4]:2.910109938572E-1,((131[&rate=6.016957349122367E-4]:7.231502037792E-2,130[&rate=6.016957349122367E-4]:6.957529435057E-2)[&rate=6.016957349122367E-4]:9.161258317138E-2,132[&rate=6.016957349122367E-4]:1.639276035493E-1)[&rate=6.016957349122367E-4]:1.298231163353E-1)[&rate=6.016957349122367E-4]:2.7993468675E-1,69[&rate=6.016957349122367E-4]:7.188908860867E-1)[&rate=6.016957349122367E-4]:8.291590376542E-3)[&rate=6.016957349122367E-4]:6.988531495227E-1,128[&rate=6.016957349122367E-4]:1.275350694479E0)[&rate=6.016957349122367E-4]:1.301495379946E-1)[&rate=6.016957349122367E-4]:2.557996187629E-1)[&rate=6.016957349122367E-4]:1.008301960271E-1,(36[&rate=6.016957349122367E-4]:2.016544886941E-1,(121[&rate=6.016957349122367E-4]:2.009241091855E0,127[&rate=6.016957349122367E-4]:2.450336982266E0)[&rate=6.016957349122367E-4]:2.718654516335E-1)[&rate=6.016957349122367E-4]:7.828377774753E-2)[&rate=6.016957349122367E-4]:3.573350666606E-2)[&rate=6.016957349122367E-4]:2.002718760195E-1)[&rate=6.016957349122367E-4]:2.225007531638E-1,(((120[&rate=6.016957349122367E-4]:7.139173132605E-1,((135[&rate=6.016957349122367E-4]:1.748466499372E-1,(138[&rate=6.016957349122367E-4]:1.444928421067E-1,136[&rate=6.016957349122367E-4]:1.298599279145E-2)[&rate=6.016957349122367E-4]:2.303538078306E-1)[&rate=6.016957349122367E-4]:1.238750088835E-1,119[&rate=6.016957349122367E-4]:6.466668643001E-1)[&rate=6.016957349122367E-4]:1.631408599193E-1)[&rate=6.016957349122367E-4]:1.530301967273E0,(66[&rate=6.016957349122367E-4]:2.187383676201E-1,126[&rate=6.016957349122367E-4]:1.465912557305E0)[&rate=6.016957349122367E-4]:8.849461154368E-2)[&rate=6.016957349122367E-4]:1.209142833113E-1,(67[&rate=6.016957349122367E-4]:1.070959395856E-1,(124[&rate=6.016957349122367E-4]:3.187188263372E-1,(122[&rate=6.016957349122367E-4]:3.044329730246E-1,123[&rate=6.016957349122367E-4]:3.044329730246E-1)[&rate=6.016957349122367E-4]:1.701809374979E-2)[&rate=6.016957349122367E-4]:2.869174231519E-1)[&rate=6.016957349122367E-4]:3.210513228894E-1)[&rate=6.016957349122367E-4]:2.637217973503E-1)[&rate=6.016957349122367E-4]:9.519914260989E-3,((125[&rate=6.016957349122367E-4]:1.166573677224E0,(((52[&rate=6.016957349122367E-4]:6.155633797731E-1,(103[&rate=6.016957349122367E-4]:5.928681928185E-1,(29[&rate=6.016957349122367E-4]:4.625223215714E-1,(5[&rate=6.016957349122367E-4]:2.857877804748E-1,12[&rate=6.016957349122367E-4]:3.241439448583E-1)[&rate=6.016957349122367E-4]:3.15290616446E-2)[&rate=6.016957349122367E-4]:3.632225835758E-1)[&rate=6.016957349122367E-4]:1.686988921516E0)[&rate=6.016957349122367E-4]:7.947147014253E-2,((75[&rate=6.016957349122367E-4]:4.63728130951E-1,(70[&rate=6.016957349122367E-4]:3.716987164698E-1,(74[&rate=6.016957349122367E-4]:3.748409806049E-1,76[&rate=6.016957349122367E-4]:3.748409806049E-1)[&rate=6.016957349122367E-4]:3.521390024834E-2)[&rate=6.016957349122367E-4]:5.36732500977E-2)[&rate=6.016957349122367E-4]:2.029230176673E-1,(((77[&rate=6.016957349122367E-4]:2.435810541696E-1,73[&rate=6.016957349122367E-4]:2.490605062243E-1)[&rate=6.016957349122367E-4]:3.039758216478E-2,((71[&rate=6.016957349122367E-4]:8.088550033634E-2,79[&rate=6.016957349122367E-4]:1.082827606104E-1)[&rate=6.016957349122367E-4]:1.048412418233E-1,((72[&rate=6.016957349122367E-4]:8.49135981591E-3,78[&rate=6.016957349122367E-4]:3.040916803522E-2)[&rate=6.016957349122367E-4]:8.267939178276E-2,82[&rate=6.016957349122367E-4]:1.213077379001E-1)[&rate=6.016957349122367E-4]:1.000354426157E-1)[&rate=6.016957349122367E-4]:2.523819554458E-2)[&rate=6.016957349122367E-4]:8.665356378069E-2,(80[&rate=6.016957349122367E-4]:2.016034354303E-1,81[&rate=6.016957349122367E-4]:2.016034354303E-1)[&rate=6.016957349122367E-4]:1.151931482463E-1)[&rate=6.016957349122367E-4]:3.005394964485E-1)[&rate=6.016957349122367E-4]:7.666500385981E-1)[&rate=6.016957349122367E-4]:1.060771568799E-1,(((133[&rate=6.016957349122367E-4]:6.940641779779E-1,137[&rate=6.016957349122367E-4]:7.35160068389E-1)[&rate=6.016957349122367E-4]:5.296957317721E-2,134[&rate=6.016957349122367E-4]:7.16896764854E-1)[&rate=6.016957349122367E-4]:7.699171577022E-1,53[&rate=6.016957349122367E-4]:7.348714118892E-1)[&rate=6.016957349122367E-4]:5.804387359494E-2)[&rate=6.016957349122367E-4]:5.840409054007E-1)[&rate=6.016957349122367E-4]:4.406549520175E-2,((59[&rate=6.016957349122367E-4]:4.762240802597E-1,((54[&rate=6.016957349122367E-4]:2.583630385983E-1,37[&rate=6.016957349122367E-4]:3.348657708388E-1)[&rate=6.016957349122367E-4]:1.325788070358E-1,((58[&rate=6.016957349122367E-4]:3.967867518593E-1,57[&rate=6.016957349122367E-4]:3.803933092363E-1)[&rate=6.016957349122367E-4]:8.266959065325E-3,(55[&rate=6.016957349122367E-4]:3.225353621302E-1,56[&rate=6.016957349122367E-4]:3.225353621302E-1)[&rate=6.016957349122367E-4]:5.519594442268E-2)[&rate=6.016957349122367E-4]:4.326518388985E-2)[&rate=6.016957349122367E-4]:4.703086850535E-2)[&rate=6.016957349122367E-4]:1.476535030295E-1,68[&rate=6.016957349122367E-4]:5.746972554203E-1)[&rate=6.016957349122367E-4]:4.692752503383E-1)[&rate=6.016957349122367E-4]:2.051371061E-1)[&rate=6.016957349122367E-4]:2.155322690207E-1,33[&rate=6.016957349122367E-4]:3.746918831252E-2)[&rate=6.016957349122367E-4]:3.977672014456E-2);
