## Supplementary File S2 for "Epidemiological and genomic investigation of chikungunya virus in Rio de Janeiro state, Brazil, between 2015 and 2018": CHIKV_ECSA_2015-2018_HKY+G4_strict_skygridMonthly_v1.10.4.combined.trees.txt (part 101 of 131)

#NEXUS
tree STATE_69070000 [&joint=-20967.277994461016,lnP=-20967.277994461016] = [&R] (((((125[&rate=5.578528470875894E-4]:8.084335531576E-1,(((134[&rate=5.578528470875894E-4]:4.774647878055E-1,137[&rate=5.578528470875894E-4]:5.486976645177E-1)[&rate=5.578528470875894E-4]:4.392147191108E-3,133[&rate=5.578528470875894E-4]:5.119939212978E-1)[&rate=5.578528470875894E-4]:1.226424742314E0,(((75[&rate=5.578528470875894E-4]:5.951456042902E-1,(70[&rate=5.578528470875894E-4]:4.514978002311E-1,(74[&rate=5.578528470875894E-4]:3.767759808593E-1,76[&rate=5.578528470875894E-4]:3.767759808593E-1)[&rate=5.578528470875894E-4]:1.130779837553E-1)[&rate=5.578528470875894E-4]:1.052916396756E-1)[&rate=5.578528470875894E-4]:1.679740336692E-1,(77[&rate=5.578528470875894E-4]:4.496064792857E-1,((82[&rate=5.578528470875894E-4]:2.997379412004E-1,(79[&rate=5.578528470875894E-4]:2.486719289871E-1,(72[&rate=5.578528470875894E-4]:1.764041161261E-3,78[&rate=5.578528470875894E-4]:2.368184938057E-2)[&rate=5.578528470875894E-4]:2.249900796065E-1)[&rate=5.578528470875894E-4]:4.284683413121E-2)[&rate=5.578528470875894E-4]:1.040226616154E-1,(71[&rate=5.578528470875894E-4]:3.646057921739E-1,((80[&rate=5.578528470875894E-4]:2.314039849618E-1,81[&rate=5.578528470875894E-4]:2.314039849618E-1)[&rate=5.578528470875894E-4]:1.322474428328E-1,73[&rate=5.578528470875894E-4]:4.129664962878E-1)[&rate=5.578528470875894E-4]:2.013244657093E-2)[&rate=5.578528470875894E-4]:3.53837228584E-3)[&rate=5.578528470875894E-4]:1.844861619587E-2)[&rate=5.578528470875894E-4]:3.080337066189E-1)[&rate=5.578528470875894E-4]:8.094210637912E-1,((52[&rate=5.578528470875894E-4]:5.10538755044E-1,(103[&rate=5.578528470875894E-4]:4.389338670968E-1,(29[&rate=5.578528470875894E-4]:4.674674119416E-1,(5[&rate=5.578528470875894E-4]:1.030057315768E-1,12[&rate=5.578528470875894E-4]:1.413618959603E-1)[&rate=5.578528470875894E-4]:2.192562009128E-1)[&rate=5.578528470875894E-4]:2.04343167484E-1)[&rate=5.578528470875894E-4]:1.735898622508E0)[&rate=5.578528470875894E-4]:1.861510295883E-1,53[&rate=5.578528470875894E-4]:6.884930633209E-1)[&rate=5.578528470875894E-4]:1.375845798175E-1)[&rate=5.578528470875894E-4]:1.30261523505E-1)[&rate=5.578528470875894E-4]:6.247690017539E-2)[&rate=5.578528470875894E-4]:7.111073575878E-1,((59[&rate=5.578528470875894E-4]:4.876694727624E-1,((37[&rate=5.578528470875894E-4]:3.992625514137E-1,58[&rate=5.578528470875894E-4]:3.801368683536E-1)[&rate=5.578528470875894E-4]:4.01603219542E-2,(55[&rate=5.578528470875894E-4]:3.783997493153E-1,((56[&rate=5.578528470875894E-4]:3.257860600916E-1,54[&rate=5.578528470875894E-4]:2.95731415283E-1)[&rate=5.578528470875894E-4]:1.187550364994E-2,57[&rate=5.578528470875894E-4]:3.485905254903E-1)[&rate=5.578528470875894E-4]:4.073818557376E-2)[&rate=5.578528470875894E-4]:1.457503662074E-2)[&rate=5.578528470875894E-4]:8.649796551469E-2)[&rate=5.578528470875894E-4]:1.51394622199E-1,68[&rate=5.578528470875894E-4]:5.898837670924E-1)[&rate=5.578528470875894E-4]:7.629904769863E-1)[&rate=5.578528470875894E-4]:1.127343456434E-1,33[&rate=5.578528470875894E-4]:3.84358971554E-2)[&rate=5.578528470875894E-4]:3.289745841461E-2,((32[&rate=5.578528470875894E-4]:5.315953867743E-3,34[&rate=5.578528470875894E-4]:2.723376208683E-2)[&rate=5.578528470875894E-4]:4.843752739631E-2,((66[&rate=5.578528470875894E-4]:8.990822769163E-2,(((135[&rate=5.578528470875894E-4]:2.631513015575E-1,(138[&rate=5.578528470875894E-4]:1.883295773231E-1,136[&rate=5.578528470875894E-4]:5.682272800793E-2)[&rate=5.578528470875894E-4]:2.748217242344E-1)[&rate=5.578528470875894E-4]:1.104458585954E0,120[&rate=5.578528470875894E-4]:1.619664682032E0)[&rate=5.578528470875894E-4]:1.922921357271E-1,(119[&rate=5.578528470875894E-4]:1.881318911115E0,126[&rate=5.578528470875894E-4]:1.095616388471E0)[&rate=5.578528470875894E-4]:2.652831760244E-2)[&rate=5.578528470875894E-4]:2.149377113027E-1)[&rate=5.578528470875894E-4]:4.106205154936E-1,(67[&rate=5.578528470875894E-4]:2.790137721657E-1,(122[&rate=5.578528470875894E-4]:4.354760033788E-1,(124[&rate=5.578528470875894E-4]:1.060336676539E-1,123[&rate=5.578528470875894E-4]:1.08765908091E-1)[&rate=5.578528470875894E-4]:3.267100952878E-1)[&rate=5.578528470875894E-4]:3.448103191276E-1)[&rate=5.578528470875894E-4]:2.215149710195E-1)[&rate=5.578528470875894E-4]:4.38156244928E-1)[&rate=5.578528470875894E-4]:1.210042225125E-2)[&rate=5.578528470875894E-4]:1.051370029516E-3,((38[&rate=5.578528470875894E-4]:8.502592739008E-1,(((16[&rate=5.578528470875894E-4]:2.576197569864E0,(101[&rate=5.578528470875894E-4]:1.422696305145E0,(((((((17[&rate=5.578528470875894E-4]:6.456710113054E-1,14[&rate=5.578528470875894E-4]:6.073148469217E-1)[&rate=5.578528470875894E-4]:1.988748687955E-1,(((4[&rate=5.578528470875894E-4]:5.648428766439E-2,30[&rate=5.578528470875894E-4]:2.290870273904E-1)[&rate=5.578528470875894E-4]:5.141659448389E-1,(117[&rate=5.578528470875894E-4]:5.976700460808E-1,113[&rate=5.578528470875894E-4]:5.949303200533E-1)[&rate=5.578528470875894E-4]:3.325415902518E-2)[&rate=5.578528470875894E-4]:1.140118002206E-1,9[&rate=5.578528470875894E-4]:7.33977101217E-1)[&rate=5.578528470875894E-4]:6.399343641816E-2)[&rate=5.578528470875894E-4]:3.136289664831E-2,(110[&rate=5.578528470875894E-4]:7.325265943647E-1,105[&rate=5.578528470875894E-4]:7.106087861457E-1)[&rate=5.578528470875894E-4]:9.954656594605E-2)[&rate=5.578528470875894E-4]:1.253100461372E-1,((((109[&rate=5.578528470875894E-4]:5.559843699937E-1,(112[&rate=5.578528470875894E-4]:5.54906929924E-1,114[&rate=5.578528470875894E-4]:4.727151491021E-1)[&rate=5.578528470875894E-4]:3.81716609705E-3)[&rate=5.578528470875894E-4]:2.876822129349E-2,(107[&rate=5.578528470875894E-4]:1.812419615412E-1,108[&rate=5.578528470875894E-4]:1.785022355139E-1)[&rate=5.578528470875894E-4]:3.843325475542E-1)[&rate=5.578528470875894E-4]:1.667798915807E-1,((19[&rate=5.578528470875894E-4]:4.497049934378E-1,13[&rate=5.578528470875894E-4]:4.113488290541E-1)[&rate=5.578528470875894E-4]:1.57000566948E-1,115[&rate=5.578528470875894E-4]:4.861576151803E-1)[&rate=5.578528470875894E-4]:1.85922812893E-1)[&rate=5.578528470875894E-4]:5.619430218743E-2,((116[&rate=5.578528470875894E-4]:5.345484559187E-1,(111[&rate=5.578528470875894E-4]:5.425559874974E-1,((104[&rate=5.578528470875894E-4]:1.620195334039E-3,106[&rate=5.578528470875894E-4]:1.620195334039E-3)[&rate=5.578528470875894E-4]:3.008862846133E-1,139[&rate=5.578528470875894E-4]:4.942873018651E-1)[&rate=5.578528470875894E-4]:2.236111513857E-1)[&rate=5.578528470875894E-4]:6.870479718848E-2)[&rate=5.578528470875894E-4]:1.144624763721E-1,(148[&rate=5.578528470875894E-4]:3.186822741729E-1,143[&rate=5.578528470875894E-4]:3.159425481455E-1)[&rate=5.578528470875894E-4]:3.686848225016E-1)[&rate=5.578528470875894E-4]:7.926379796999E-2)[&rate=5.578528470875894E-4]:1.523961474201E-1)[&rate=5.578528470875894E-4]:2.082597381992E-1,((144[&rate=5.578528470875894E-4]:1.073530400604E-1,(145[&rate=5.578528470875894E-4]:1.056412017311E-1,141[&rate=5.578528470875894E-4]:1.029014757035E-1)[&rate=5.578528470875894E-4]:7.191290384324E-3)[&rate=5.578528470875894E-4]:3.395559575717E-1,142[&rate=5.578528470875894E-4]:4.523884496871E-1)[&rate=5.578528470875894E-4]:8.913366867412E-1)[&rate=5.578528470875894E-4]:2.901027780843E-1,(((1[&rate=5.578528470875894E-4]:6.902746867282E-2,(21[&rate=5.578528470875894E-4]:6.265036082501E-1,28[&rate=5.578528470875894E-4]:6.511611424965E-1)[&rate=5.578528470875894E-4]:2.041676960392E-1)[&rate=5.578528470875894E-4]:2.066146835005E-1,24[&rate=5.578528470875894E-4]:1.056464069982E0)[&rate=5.578528470875894E-4]:3.094940854632E-1,(((23[&rate=5.578528470875894E-4]:8.35190682998E-1,(25[&rate=5.578528470875894E-4]:4.944058554188E-1,20[&rate=5.578528470875894E-4]:4.75227773227E-1)[&rate=5.578528470875894E-4]:3.517437316889E-1)[&rate=5.578528470875894E-4]:5.032110717751E-2,(11[&rate=5.578528470875894E-4]:6.143005260269E-1,140[&rate=5.578528470875894E-4]:5.951224438351E-1)[&rate=5.578528470875894E-4]:1.862797572994E-1)[&rate=5.578528470875894E-4]:3.843883795846E-1,102[&rate=5.578528470875894E-4]:1.192152382534E-1)[&rate=5.578528470875894E-4]:8.509908157495E-2)[&rate=5.578528470875894E-4]:1.829382522183E-1)[&rate=5.578528470875894E-4]:1.339129668535E-1,(((((86[&rate=5.578528470875894E-4]:5.705666427543E-2,((83[&rate=5.578528470875894E-4]:4.878957324928E-2,(93[&rate=5.578528470875894E-4]:1.772919786125E-2,84[&rate=5.578528470875894E-4]:4.030567724239E-3)[&rate=5.578528470875894E-4]:4.475900552504E-2)[&rate=5.578528470875894E-4]:5.983876718062E-3,85[&rate=5.578528470875894E-4]:5.477344996734E-2)[&rate=5.578528470875894E-4]:2.283214308082E-3)[&rate=5.578528470875894E-4]:3.333234532288E-1,(87[&rate=5.578528470875894E-4]:3.543331056082E-1,((90[&rate=5.578528470875894E-4]:5.05980280751E-2,91[&rate=5.578528470875894E-4]:5.05980280751E-2)[&rate=5.578528470875894E-4]:4.623605742675E-2,92[&rate=5.578528470875894E-4]:9.683408550185E-2)[&rate=5.578528470875894E-4]:2.711976502434E-1)[&rate=5.578528470875894E-4]:3.604701189605E-2)[&rate=5.578528470875894E-4]:6.201949949638E-2,(88[&rate=5.578528470875894E-4]:3.187162653023E-2,89[&rate=5.578528470875894E-4]:4.557025666725E-2)[&rate=5.578528470875894E-4]:4.205279904704E-1)[&rate=5.578528470875894E-4]:8.156854218816E-1,((10[&rate=5.578528470875894E-4]:3.957039525169E-1,15[&rate=5.578528470875894E-4]:4.340601169004E-1)[&rate=5.578528470875894E-4]:3.152149409052E-1,6[&rate=5.578528470875894E-4]:6.944805372578E-1)[&rate=5.578528470875894E-4]:8.593326874778E-2)[&rate=5.578528470875894E-4]:2.116803658496E-2,(3[&rate=5.578528470875894E-4]:5.427195639091E-1,18[&rate=5.578528470875894E-4]:6.577880570597E-1)[&rate=5.578528470875894E-4]:2.068074841609E-1)[&rate=5.578528470875894E-4]:7.688987648028E-1)[&rate=5.578528470875894E-4]:9.070102183001E-1)[&rate=5.578528470875894E-4]:4.117249759515E-2)[&rate=5.578528470875894E-4]:6.173055597472E-2,((40[&rate=5.578528470875894E-4]:5.391737790625E-1,(39[&rate=5.578528470875894E-4]:4.646217961827E-1,97[&rate=5.578528470875894E-4]:3.935835448165E-1)[&rate=5.578528470875894E-4]:7.455198287978E-2)[&rate=5.578528470875894E-4]:7.223545086956E-3,(147[&rate=5.578528470875894E-4]:5.376711184778E-1,((((22[&rate=5.578528470875894E-4]:5.131880176763E-1,27[&rate=5.578528470875894E-4]:5.296263738407E-1)[&rate=5.578528470875894E-4]:2.328193240055E-1,(31[&rate=5.578528470875894E-4]:7.150050317501E-1,(26[&rate=5.578528470875894E-4]:5.160673150015E-1,(7[&rate=5.578528470875894E-4]:2.195216061901E-1,8[&rate=5.578528470875894E-4]:2.195216061901E-1)[&rate=5.578528470875894E-4]:1.896963937429E-1)[&rate=5.578528470875894E-4]:1.551021003101E-1)[&rate=5.578528470875894E-4]:8.57968304798E-2)[&rate=5.578528470875894E-4]:3.708502027066E-1,2[&rate=5.578528470875894E-4]:9.442548046624E-1)[&rate=5.578528470875894E-4]:1.447392645225E0,146[&rate=5.578528470875894E-4]:5.551402262931E-1)[&rate=5.578528470875894E-4]:4.537242223923E-2)[&rate=5.578528470875894E-4]:6.610325485198E-2)[&rate=5.578528470875894E-4]:6.037875572046E-3)[&rate=5.578528470875894E-4]:1.665150324559E-1,(((99[&rate=5.578528470875894E-4]:6.33491477606E-1,96[&rate=5.578528470875894E-4]:5.979723519231E-1)[&rate=5.578528470875894E-4]:4.692115956716E-2,98[&rate=5.578528470875894E-4]:6.585547136759E-1)[&rate=5.578528470875894E-4]:2.385864717458E-3,(95[&rate=5.578528470875894E-4]:5.593826029996E-1,(94[&rate=5.578528470875894E-4]:3.679574416324E-1,100[&rate=5.578528470875894E-4]:3.679574416324E-1)[&rate=5.578528470875894E-4]:1.067257078151E-1)[&rate=5.578528470875894E-4]:1.124869371426E-1)[&rate=5.578528470875894E-4]:1.864249543303E-1)[&rate=5.578528470875894E-4]:1.996150526525E-1)[&rate=5.578528470875894E-4]:4.849311597899E-1,(((127[&rate=5.578528470875894E-4]:2.865027699345E0,35[&rate=5.578528470875894E-4]:2.979044116742E-1)[&rate=5.578528470875894E-4]:8.415139831312E-3,(121[&rate=5.578528470875894E-4]:2.420631559549E0,36[&rate=5.578528470875894E-4]:3.411795047545E-1)[&rate=5.578528470875894E-4]:1.171538921672E-2)[&rate=5.578528470875894E-4]:1.524230496855E-2,((((((65[&rate=5.578528470875894E-4]:2.025735875014E-1,62[&rate=5.578528470875894E-4]:3.943544094192E-1)[&rate=5.578528470875894E-4]:5.409405716361E-2,(64[&rate=5.578528470875894E-4]:1.60727662878E-1,60[&rate=5.578528470875894E-4]:1.00427313713E-2)[&rate=5.578528470875894E-4]:2.466249132937E-1)[&rate=5.578528470875894E-4]:2.542580523083E-1,(61[&rate=5.578528470875894E-4]:2.5682598484E-1,63[&rate=5.578528470875894E-4]:2.157300944289E-1)[&rate=5.578528470875894E-4]:4.458805340511E-1)[&rate=5.578528470875894E-4]:9.694466339747E-1,128[&rate=5.578528470875894E-4]:1.532427125468E0)[&rate=5.578528470875894E-4]:6.892152271977E-2,((118[&rate=5.578528470875894E-4]:8.173853998633E-1,69[&rate=5.578528470875894E-4]:8.283443039729E-1)[&rate=5.578528470875894E-4]:6.038530818766E-2,((131[&rate=5.578528470875894E-4]:1.04072890064E-1,130[&rate=5.578528470875894E-4]:1.013331640367E-1)[&rate=5.578528470875894E-4]:8.654649551256E-2,(132[&rate=5.578528470875894E-4]:7.758907063279E-2,129[&rate=5.578528470875894E-4]:7.484934460543E-2)[&rate=5.578528470875894E-4]:1.130303149438E-1)[&rate=5.578528470875894E-4]:5.529047471318E-1)[&rate=5.578528470875894E-4]:8.633039675346E-1)[&rate=5.578528470875894E-4]:1.405354529524E-1,((47[&rate=5.578528470875894E-4]:4.324867091575E-1,44[&rate=5.578528470875894E-4]:4.270222282832E-1)[&rate=5.578528470875894E-4]:3.395276854085E-1,(45[&rate=5.578528470875894E-4]:7.630865595559E-1,((51[&rate=5.578528470875894E-4]:7.003362328218E-1,(43[&rate=5.578528470875894E-4]:6.646525985551E-1,(46[&rate=5.578528470875894E-4]:6.112101616643E-1,((42[&rate=5.578528470875894E-4]:1.670275267642E-1,41[&rate=5.578528470875894E-4]:1.6156304589E-1)[&rate=5.578528470875894E-4]:6.471039506998E-2,48[&rate=5.578528470875894E-4]:2.699892879544E-1)[&rate=5.578528470875894E-4]:3.302919119613E-1)[&rate=5.578528470875894E-4]:5.344243689081E-2)[&rate=5.578528470875894E-4]:6.300603863821E-2)[&rate=5.578528470875894E-4]:1.379136394575E-2,(49[&rate=5.578528470875894E-4]:4.551690596395E-1,50[&rate=5.578528470875894E-4]:4.551690596395E-1)[&rate=5.578528470875894E-4]:2.534940562538E-1)[&rate=5.578528470875894E-4]:2.98332797282E-2)[&rate=5.578528470875894E-4]:7.311136986705E-4)[&rate=5.578528470875894E-4]:2.046702155947E-1)[&rate=5.578528470875894E-4]:1.084448786211E-1)[&rate=5.578528470875894E-4]:4.112631307013E-1)[&rate=5.578528470875894E-4]:2.190117932187E-1);
tree STATE_69080000 [&joint=-20955.224645539693,lnP=-20955.224645539693] = [&R] ((((32[&rate=5.286241484900181E-4]:1.631217867722E-2,34[&rate=5.286241484900181E-4]:3.822998689631E-2)[&rate=5.286241484900181E-4]:1.706467549253E-2,(((((67[&rate=5.286241484900181E-4]:2.30994597223E-1,(122[&rate=5.286241484900181E-4]:3.984750688898E-1,(124[&rate=5.286241484900181E-4]:1.864179938467E-1,123[&rate=5.286241484900181E-4]:1.891502342838E-1)[&rate=5.286241484900181E-4]:2.09324834606E-1)[&rate=5.286241484900181E-4]:3.337920786739E-1)[&rate=5.286241484900181E-4]:2.56688595641E-1,66[&rate=5.286241484900181E-4]:4.876831928639E-1)[&rate=5.286241484900181E-4]:2.193712785926E-2,(((120[&rate=5.286241484900181E-4]:9.375780960852E-1,(135[&rate=5.286241484900181E-4]:4.273159960843E-1,(138[&rate=5.286241484900181E-4]:3.07427216862E-1,136[&rate=5.286241484900181E-4]:1.759203675468E-1)[&rate=5.286241484900181E-4]:3.198887792223E-1)[&rate=5.286241484900181E-4]:2.582073054804E-1)[&rate=5.286241484900181E-4]:8.218481086432E-1,126[&rate=5.286241484900181E-4]:1.069614093043E0)[&rate=5.286241484900181E-4]:3.197462468259E-2,119[&rate=5.286241484900181E-4]:1.88729124037E0)[&rate=5.286241484900181E-4]:6.552057926821E-1)[&rate=5.286241484900181E-4]:2.870938053477E-1,((59[&rate=5.286241484900181E-4]:5.276244797015E-1,((58[&rate=5.286241484900181E-4]:4.239586301364E-1,(37[&rate=5.286241484900181E-4]:4.125289586507E-1,57[&rate=5.286241484900181E-4]:3.770098329676E-1)[&rate=5.286241484900181E-4]:3.055535454583E-2)[&rate=5.286241484900181E-4]:4.013228705747E-2,(54[&rate=5.286241484900181E-4]:3.674977732342E-1,(55[&rate=5.286241484900181E-4]:2.836298191734E-1,56[&rate=5.286241484900181E-4]:2.836298191734E-1)[&rate=5.286241484900181E-4]:1.139225988694E-1)[&rate=5.286241484900181E-4]:3.92160947794E-2)[&rate=5.286241484900181E-4]:8.265924556765E-2)[&rate=5.286241484900181E-4]:2.285640568131E-1,68[&rate=5.286241484900181E-4]:7.070082086456E-1)[&rate=5.286241484900181E-4]:6.374265551976E-1)[&rate=5.286241484900181E-4]:6.231763852501E-2,(125[&rate=5.286241484900181E-4]:7.026863941943E-1,(53[&rate=5.286241484900181E-4]:7.383289679418E-1,((52[&rate=5.286241484900181E-4]:3.902714418825E-1,(103[&rate=5.286241484900181E-4]:5.415231617425E-1,(29[&rate=5.286241484900181E-4]:5.123071592563E-1,(5[&rate=5.286241484900181E-4]:6.733680522263E-2,12[&rate=5.286241484900181E-4]:1.056929696061E-1)[&rate=5.286241484900181E-4]:2.997648745817E-1)[&rate=5.286241484900181E-4]:2.62092714815E-1)[&rate=5.286241484900181E-4]:1.513042014701E0)[&rate=5.286241484900181E-4]:2.80114930582E-1,(((75[&rate=5.286241484900181E-4]:5.72093893912E-1,(74[&rate=5.286241484900181E-4]:3.702322793161E-1,(76[&rate=5.286241484900181E-4]:3.068667080468E-1,70[&rate=5.286241484900181E-4]:2.685105436634E-1)[&rate=5.286241484900181E-4]:6.336557126928E-2)[&rate=5.286241484900181E-4]:2.018616145959E-1)[&rate=5.286241484900181E-4]:1.258745396979E-1,((73[&rate=5.286241484900181E-4]:3.523670687413E-1,((82[&rate=5.286241484900181E-4]:7.407771294589E-2,71[&rate=5.286241484900181E-4]:3.846127458979E-2)[&rate=5.286241484900181E-4]:5.627707962234E-2,(79[&rate=5.286241484900181E-4]:1.211968984085E-1,(78[&rate=5.286241484900181E-4]:4.300567496896E-2,72[&rate=5.286241484900181E-4]:2.108786674964E-2)[&rate=5.286241484900181E-4]:7.81912234395E-2)[&rate=5.286241484900181E-4]:9.387160777006E-4)[&rate=5.286241484900181E-4]:1.891355638443E-1)[&rate=5.286241484900181E-4]:4.808363226281E-2,((80[&rate=5.286241484900181E-4]:3.666923626241E-2,81[&rate=5.286241484900181E-4]:3.666923626241E-2)[&rate=5.286241484900181E-4]:2.938126776435E-1,77[&rate=5.286241484900181E-4]:3.743175303443E-1)[&rate=5.286241484900181E-4]:2.065371860505E-2)[&rate=5.286241484900181E-4]:2.975177326059E-1)[&rate=5.286241484900181E-4]:6.937470007808E-1,((137[&rate=5.286241484900181E-4]:2.132758429003E-1,133[&rate=5.286241484900181E-4]:1.721799524892E-1)[&rate=5.286241484900181E-4]:1.136530227941E-1,134[&rate=5.286241484900181E-4]:2.556959889822E-1)[&rate=5.286241484900181E-4]:1.141498897463E0)[&rate=5.286241484900181E-4]:1.693727537452E-2)[&rate=5.286241484900181E-4]:7.613931678871E-2)[&rate=5.286241484900181E-4]:1.747399399137E-1)[&rate=5.286241484900181E-4]:8.707326748406E-1)[&rate=5.286241484900181E-4]:5.927659642301E-2)[&rate=5.286241484900181E-4]:4.201095408899E-2,33[&rate=5.286241484900181E-4]:8.086726031345E-2)[&rate=5.286241484900181E-4]:3.049300382397E-2,((38[&rate=5.286241484900181E-4]:9.533732593216E-1,((147[&rate=5.286241484900181E-4]:4.93643487004E-1,39[&rate=5.286241484900181E-4]:4.362664378237E-1)[&rate=5.286241484900181E-4]:2.269264356767E-1,((146[&rate=5.286241484900181E-4]:6.360365262465E-1,((31[&rate=5.286241484900181E-4]:8.050536593169E-1,((26[&rate=5.286241484900181E-4]:6.51465156784E-1,(7[&rate=5.286241484900181E-4]:8.523742708864E-2,8[&rate=5.286241484900181E-4]:8.523742708864E-2)[&rate=5.286241484900181E-4]:4.593784146269E-1)[&rate=5.286241484900181E-4]:6.185803040456E-2,(22[&rate=5.286241484900181E-4]:4.306727932019E-1,27[&rate=5.286241484900181E-4]:4.471111493663E-1)[&rate=5.286241484900181E-4]:2.71691489877E-1)[&rate=5.286241484900181E-4]:4.789485568989E-2)[&rate=5.286241484900181E-4]:5.217061815456E-1,2[&rate=5.286241484900181E-4]:1.099362580588E0)[&rate=5.286241484900181E-4]:1.373181169253E0)[&rate=5.286241484900181E-4]:1.090864329418E-1,((16[&rate=5.286241484900181E-4]:2.690794809217E0,((40[&rate=5.286241484900181E-4]:5.247049906377E-1,97[&rate=5.286241484900181E-4]:4.536667392716E-1)[&rate=5.286241484900181E-4]:4.024490807452E-2,(101[&rate=5.286241484900181E-4]:7.740848026752E-1,((((((145[&rate=5.286241484900181E-4]:1.954253756613E-2,141[&rate=5.286241484900181E-4]:1.680281153855E-2)[&rate=5.286241484900181E-4]:5.888041698031E-2,144[&rate=5.286241484900181E-4]:7.29435024915E-2)[&rate=5.286241484900181E-4]:1.963651788969E-1,142[&rate=5.286241484900181E-4]:2.747881334433E-1)[&rate=5.286241484900181E-4]:1.085595677839E0,((((110[&rate=5.286241484900181E-4]:6.861796614618E-1,117[&rate=5.286241484900181E-4]:6.943988395441E-1)[&rate=5.286241484900181E-4]:7.569282167478E-3,105[&rate=5.286241484900181E-4]:6.718311354101E-1)[&rate=5.286241484900181E-4]:2.14958450922E-1,((113[&rate=5.286241484900181E-4]:6.350660411011E-1,(4[&rate=5.286241484900181E-4]:2.516218657245E-1,30[&rate=5.286241484900181E-4]:4.242246054505E-1)[&rate=5.286241484900181E-4]:3.259099288015E-1)[&rate=5.286241484900181E-4]:1.41102841089E-2,(9[&rate=5.286241484900181E-4]:6.275230841946E-1,(17[&rate=5.286241484900181E-4]:3.889416766385E-1,14[&rate=5.286241484900181E-4]:3.505855122548E-1)[&rate=5.286241484900181E-4]:2.851567500219E-1)[&rate=5.286241484900181E-4]:1.343406293333E-2)[&rate=5.286241484900181E-4]:2.650105213959E-1)[&rate=5.286241484900181E-4]:1.797351883736E-1,((((((107[&rate=5.286241484900181E-4]:3.692199476318E-1,109[&rate=5.286241484900181E-4]:3.883980298235E-1)[&rate=5.286241484900181E-4]:5.612070779873E-2,(112[&rate=5.286241484900181E-4]:3.270513391778E-1,114[&rate=5.286241484900181E-4]:2.44859558356E-1)[&rate=5.286241484900181E-4]:1.202071244718E-1)[&rate=5.286241484900181E-4]:4.311598879295E-2,108[&rate=5.286241484900181E-4]:4.657169181961E-1)[&rate=5.286241484900181E-4]:9.567091603154E-2,115[&rate=5.286241484900181E-4]:5.038535876523E-1)[&rate=5.286241484900181E-4]:8.44161292426E-2,(19[&rate=5.286241484900181E-4]:4.506379111436E-1,13[&rate=5.286241484900181E-4]:4.122817467599E-1)[&rate=5.286241484900181E-4]:2.581797509568E-1)[&rate=5.286241484900181E-4]:1.602438462574E-1,(((((111[&rate=5.286241484900181E-4]:7.765340143084E-2,106[&rate=5.286241484900181E-4]:6.121504526647E-2)[&rate=5.286241484900181E-4]:3.475485088439E-1,104[&rate=5.286241484900181E-4]:4.087635541104E-1)[&rate=5.286241484900181E-4]:2.808432846279E-4,139[&rate=5.286241484900181E-4]:6.008252193127E-1)[&rate=5.286241484900181E-4]:1.474019483228E-1,116[&rate=5.286241484900181E-4]:4.96172373115E-1)[&rate=5.286241484900181E-4]:1.123502217766E-1,(148[&rate=5.286241484900181E-4]:3.031481277063E-1,143[&rate=5.286241484900181E-4]:3.004084016789E-1)[&rate=5.286241484900181E-4]:3.43730631569E-1)[&rate=5.286241484900181E-4]:1.399909682606E-1)[&rate=5.286241484900181E-4]:2.632166910055E-1)[&rate=5.286241484900181E-4]:9.385903657695E-2)[&rate=5.286241484900181E-4]:2.213494109482E-2,((((1[&rate=5.286241484900181E-4]:6.790428917589E-2,(21[&rate=5.286241484900181E-4]:5.830327111424E-1,28[&rate=5.286241484900181E-4]:6.076902453888E-1)[&rate=5.286241484900181E-4]:2.4651541365E-1)[&rate=5.286241484900181E-4]:1.257528315616E-1,24[&rate=5.286241484900181E-4]:9.744790385457E-1)[&rate=5.286241484900181E-4]:2.692664816662E-1,102[&rate=5.286241484900181E-4]:8.21016845955E-2)[&rate=5.286241484900181E-4]:1.180440848275E-2,((23[&rate=5.286241484900181E-4]:7.17560269328E-1,(25[&rate=5.286241484900181E-4]:4.300927277056E-1,20[&rate=5.286241484900181E-4]:4.109146455139E-1)[&rate=5.286241484900181E-4]:2.98426445732E-1)[&rate=5.286241484900181E-4]:3.043058891334E-2,(11[&rate=5.286241484900181E-4]:6.298331134363E-1,140[&rate=5.286241484900181E-4]:6.106550312446E-1)[&rate=5.286241484900181E-4]:3.322623795576E-2)[&rate=5.286241484900181E-4]:4.966001663436E-1)[&rate=5.286241484900181E-4]:4.203731683351E-2)[&rate=5.286241484900181E-4]:1.876919302231E-1,(((3[&rate=5.286241484900181E-4]:4.50745042465E-1,18[&rate=5.286241484900181E-4]:5.658135356156E-1)[&rate=5.286241484900181E-4]:1.272827504039E-1,(((88[&rate=5.286241484900181E-4]:7.17126496127E-2,89[&rate=5.286241484900181E-4]:8.541127974972E-2)[&rate=5.286241484900181E-4]:1.855322518456E-1,(((84[&rate=5.286241484900181E-4]:7.42233565853E-3,93[&rate=5.286241484900181E-4]:2.112096579554E-2)[&rate=5.286241484900181E-4]:6.507974155239E-2,87[&rate=5.286241484900181E-4]:7.250207721092E-2)[&rate=5.286241484900181E-4]:1.203503686964E-1,((90[&rate=5.286241484900181E-4]:3.369638212575E-2,91[&rate=5.286241484900181E-4]:3.369638212575E-2)[&rate=5.286241484900181E-4]:8.895636736197E-2,92[&rate=5.286241484900181E-4]:1.226527494877E-1)[&rate=5.286241484900181E-4]:8.38983265566E-2)[&rate=5.286241484900181E-4]:6.439245555096E-2)[&rate=5.286241484900181E-4]:3.034162872825E-2,(85[&rate=5.286241484900181E-4]:1.246305470978E-1,(83[&rate=5.286241484900181E-4]:1.19965767169E-1,86[&rate=5.286241484900181E-4]:1.19965767169E-1)[&rate=5.286241484900181E-4]:4.664779928731E-3)[&rate=5.286241484900181E-4]:1.629559830887E-1)[&rate=5.286241484900181E-4]:8.301672900795E-1)[&rate=5.286241484900181E-4]:1.197826108352E-1,((10[&rate=5.286241484900181E-4]:3.626701167347E-1,15[&rate=5.286241484900181E-4]:4.010262811182E-1)[&rate=5.286241484900181E-4]:2.763602220668E-1,6[&rate=5.286241484900181E-4]:6.225919826372E-1)[&rate=5.286241484900181E-4]:1.272732155874E-1)[&rate=5.286241484900181E-4]:6.230852104034E-1)[&rate=5.286241484900181E-4]:4.559289145952E-1)[&rate=5.286241484900181E-4]:7.640292550309E-1)[&rate=5.286241484900181E-4]:4.035198438734E-2)[&rate=5.286241484900181E-4]:1.49012842694E-2,((95[&rate=5.286241484900181E-4]:5.379695958095E-1,(100[&rate=5.286241484900181E-4]:2.108226276328E-1,94[&rate=5.286241484900181E-4]:2.108226276328E-1)[&rate=5.286241484900181E-4]:2.424475146247E-1)[&rate=5.286241484900181E-4]:1.372501573686E-1,(98[&rate=5.286241484900181E-4]:6.462114389866E-1,(99[&rate=5.286241484900181E-4]:6.172638284112E-1,96[&rate=5.286241484900181E-4]:5.817447027283E-1)[&rate=5.286241484900181E-4]:5.080553407263E-2)[&rate=5.286241484900181E-4]:1.807935244276E-2)[&rate=5.286241484900181E-4]:8.432767648593E-2)[&rate=5.286241484900181E-4]:4.701212584316E-3)[&rate=5.286241484900181E-4]:3.828849354708E-2)[&rate=5.286241484900181E-4]:3.584863967503E-1)[&rate=5.286241484900181E-4]:5.333124289551E-1,((((127[&rate=5.286241484900181E-4]:2.662181304184E0,36[&rate=5.286241484900181E-4]:1.416333589787E-1)[&rate=5.286241484900181E-4]:6.493113034568E-2,35[&rate=5.286241484900181E-4]:1.599891468586E-1)[&rate=5.286241484900181E-4]:3.167628397562E-1,121[&rate=5.286241484900181E-4]:2.602779383875E0)[&rate=5.286241484900181E-4]:2.440839973817E-1,((((69[&rate=5.286241484900181E-4]:8.411836266941E-1,118[&rate=5.286241484900181E-4]:8.302247225845E-1)[&rate=5.286241484900181E-4]:4.409805742805E-2,(129[&rate=5.286241484900181E-4]:8.092664225001E-2,(132[&rate=5.286241484900181E-4]:5.389926809035E-2,(131[&rate=5.286241484900181E-4]:3.955658851438E-2,130[&rate=5.286241484900181E-4]:3.681686248702E-2)[&rate=5.286241484900181E-4]:1.434267957597E-2)[&rate=5.286241484900181E-4]:2.976710018702E-2)[&rate=5.286241484900181E-4]:6.564098363926E-1)[&rate=5.286241484900181E-4]:6.763012063744E-1,(((((64[&rate=5.286241484900181E-4]:1.039836478958E-1,62[&rate=5.286241484900181E-4]:1.450795383069E-1)[&rate=5.286241484900181E-4]:2.261810968882E-1,65[&rate=5.286241484900181E-4]:1.794798132773E-1)[&rate=5.286241484900181E-4]:2.526111983811E-2,60[&rate=5.286241484900181E-4]:2.047409331154E-1)[&rate=5.286241484900181E-4]:4.431598294012E-1,(61[&rate=5.286241484900181E-4]:1.008298908059E-1,63[&rate=5.286241484900181E-4]:5.973400039483E-2)[&rate=5.286241484900181E-4]:7.388516936285E-1)[&rate=5.286241484900181E-4]:6.779770003689E-1,128[&rate=5.286241484900181E-4]:1.377932557406E0)[&rate=5.286241484900181E-4]:3.296540158366E-2)[&rate=5.286241484900181E-4]:7.299305930669E-1,(45[&rate=5.286241484900181E-4]:8.783161266097E-1,(((49[&rate=5.286241484900181E-4]:5.325653184985E-1,50[&rate=5.286241484900181E-4]:5.325653184985E-1)[&rate=5.286241484900181E-4]:1.560753501861E-1,(46[&rate=5.286241484900181E-4]:5.409025670839E-1,(43[&rate=5.286241484900181E-4]:5.307914688662E-1,((41[&rate=5.286241484900181E-4]:4.409423098815E-1,48[&rate=5.286241484900181E-4]:4.84658156876E-1)[&rate=5.286241484900181E-4]:1.40576881051E-2,42[&rate=5.286241484900181E-4]:4.604644788609E-1)[&rate=5.286241484900181E-4]:2.114666213658E-2)[&rate=5.286241484900181E-4]:1.011109821776E-2)[&rate=5.286241484900181E-4]:1.805249868464E-1)[&rate=5.286241484900181E-4]:3.773611836326E-2,((47[&rate=5.286241484900181E-4]:4.46637148751E-1,44[&rate=5.286241484900181E-4]:4.411726678767E-1)[&rate=5.286241484900181E-4]:2.891540706414E-1,51[&rate=5.286241484900181E-4]:7.084688150209E-1)[&rate=5.286241484900181E-4]:2.337245290121E-2)[&rate=5.286241484900181E-4]:1.273491756275E-1)[&rate=5.286241484900181E-4]:4.891162131555E-1)[&rate=5.286241484900181E-4]:1.087745552278E-1)[&rate=5.286241484900181E-4]:1.634842577647E-1)[&rate=5.286241484900181E-4]:1.064920771706E-1);
tree STATE_69090000 [&joint=-20966.973230801974,lnP=-20966.973230801974] = [&R] (((((((59[&rate=5.504946646627549E-4]:6.538288426208E-1,(57[&rate=5.504946646627549E-4]:3.913645782998E-1,((55[&rate=5.504946646627549E-4]:3.084934999618E-1,56[&rate=5.504946646627549E-4]:3.084934999618E-1)[&rate=5.504946646627549E-4]:4.427971743314E-2,((58[&rate=5.504946646627549E-4]:2.494822456022E-1,54[&rate=5.504946646627549E-4]:1.921051964219E-1)[&rate=5.504946646627549E-4]:1.047442542331E-1,37[&rate=5.504946646627549E-4]:3.733521828954E-1)[&rate=5.504946646627549E-4]:2.586912193142E-2)[&rate=5.504946646627549E-4]:2.766239915607E-2)[&rate=5.504946646627549E-4]:2.651965047581E-1)[&rate=5.504946646627549E-4]:1.062433900145E-1,68[&rate=5.504946646627549E-4]:7.108919047663E-1)[&rate=5.504946646627549E-4]:6.395704539212E-1,(125[&rate=5.504946646627549E-4]:1.016949145606E0,(((52[&rate=5.504946646627549E-4]:5.574979207165E-1,(103[&rate=5.504946646627549E-4]:5.802811691776E-1,(29[&rate=5.504946646627549E-4]:5.793029240748E-1,(5[&rate=5.504946646627549E-4]:1.749959327275E-1,12[&rate=5.504946646627549E-4]:2.133520971109E-1)[&rate=5.504946646627549E-4]:2.591015118953E-1)[&rate=5.504946646627549E-4]:2.338549574316E-1)[&rate=5.504946646627549E-4]:1.6415104861E0)[&rate=5.504946646627549E-4]:2.229782205705E-1,(((75[&rate=5.504946646627549E-4]:6.120218693639E-1,((70[&rate=5.504946646627549E-4]:3.388298291578E-1,76[&rate=5.504946646627549E-4]:3.771859935413E-1)[&rate=5.504946646627549E-4]:1.958964561567E-2,74[&rate=5.504946646627549E-4]:3.96775639157E-1)[&rate=5.504946646627549E-4]:2.152462302069E-1)[&rate=5.504946646627549E-4]:1.230723112916E-1,(((77[&rate=5.504946646627549E-4]:3.191959902983E-1,(((78[&rate=5.504946646627549E-4]:3.949996036302E-2,72[&rate=5.504946646627549E-4]:1.758215214371E-2)[&rate=5.504946646627549E-4]:1.779186193144E-1,79[&rate=5.504946646627549E-4]:2.174185796774E-1)[&rate=5.504946646627549E-4]:9.617443196892E-3,(71[&rate=5.504946646627549E-4]:1.724101605113E-1,82[&rate=5.504946646627549E-4]:2.080265988674E-1)[&rate=5.504946646627549E-4]:2.722860208898E-2)[&rate=5.504946646627549E-4]:5.654352906791E-2)[&rate=5.504946646627549E-4]:3.605720818801E-2,73[&rate=5.504946646627549E-4]:3.60732650541E-1)[&rate=5.504946646627549E-4]:1.186722693706E-1,(80[&rate=5.504946646627549E-4]:2.119448030062E-1,81[&rate=5.504946646627549E-4]:2.119448030062E-1)[&rate=5.504946646627549E-4]:2.181450484123E-1)[&rate=5.504946646627549E-4]:2.556892607439E-1)[&rate=5.504946646627549E-4]:5.214446009091E-1,((133[&rate=5.504946646627549E-4]:1.242217736282E-1,137[&rate=5.504946646627549E-4]:1.653176640393E-1)[&rate=5.504946646627549E-4]:2.218172095518E-1,134[&rate=5.504946646627549E-4]:3.159019968789E-1)[&rate=5.504946646627549E-4]:9.461162367406E-1)[&rate=5.504946646627549E-4]:2.622036970231E-1)[&rate=5.504946646627549E-4]:1.252625024655E-1,53[&rate=5.504946646627549E-4]:8.975419224411E-1)[&rate=5.504946646627549E-4]:3.297897368264E-1)[&rate=5.504946646627549E-4]:5.001798797479E-1)[&rate=5.504946646627549E-4]:8.072344156672E-2,((38[&rate=5.504946646627549E-4]:9.477530160664E-1,((146[&rate=5.504946646627549E-4]:7.685051988085E-1,(((95[&rate=5.504946646627549E-4]:5.112852451835E-1,(100[&rate=5.504946646627549E-4]:2.003613684018E-1,94[&rate=5.504946646627549E-4]:2.003613684018E-1)[&rate=5.504946646627549E-4]:2.262244232297E-1)[&rate=5.504946646627549E-4]:1.671111685733E-1,(97[&rate=5.504946646627549E-4]:3.257878786085E-1,98[&rate=5.504946646627549E-4]:5.25241430521E-1)[&rate=5.504946646627549E-4]:1.422260214871E-1)[&rate=5.504946646627549E-4]:6.090215907487E-2,(((39[&rate=5.504946646627549E-4]:4.777425023094E-1,((101[&rate=5.504946646627549E-4]:7.495058661635E-1,(((((((9[&rate=5.504946646627549E-4]:4.778277510003E-1,(4[&rate=5.504946646627549E-4]:6.783940796032E-2,30[&rate=5.504946646627549E-4]:2.404421476863E-1)[&rate=5.504946646627549E-4]:3.606732745468E-1)[&rate=5.504946646627549E-4]:4.686248881247E-2,(17[&rate=5.504946646627549E-4]:3.342109862623E-1,14[&rate=5.504946646627549E-4]:2.958548218786E-1)[&rate=5.504946646627549E-4]:2.370545960162E-1)[&rate=5.504946646627549E-4]:1.448208801797E-1,((117[&rate=5.504946646627549E-4]:4.794210123353E-1,(113[&rate=5.504946646627549E-4]:4.281187735379E-1,110[&rate=5.504946646627549E-4]:4.226393214832E-1)[&rate=5.504946646627549E-4]:4.856251276977E-2)[&rate=5.504946646627549E-4]:2.238263164244E-2,105[&rate=5.504946646627549E-4]:4.716666576764E-1)[&rate=5.504946646627549E-4]:1.786663801243E-1)[&rate=5.504946646627549E-4]:2.979984424951E-1,((115[&rate=5.504946646627549E-4]:5.927837873037E-1,(((107[&rate=5.504946646627549E-4]:2.65880314201E-1,108[&rate=5.504946646627549E-4]:2.631405881737E-1)[&rate=5.504946646627549E-4]:1.75094055068E-1,((112[&rate=5.504946646627549E-4]:3.068036641819E-1,114[&rate=5.504946646627549E-4]:2.246118833601E-1)[&rate=5.504946646627549E-4]:8.827822347491E-2,109[&rate=5.504946646627549E-4]:3.923421616295E-1)[&rate=5.504946646627549E-4]:6.781028983129E-2)[&rate=5.504946646627549E-4]:1.518644853586E-1,(19[&rate=5.504946646627549E-4]:5.547891986175E-1,13[&rate=5.504946646627549E-4]:5.164330342338E-1)[&rate=5.504946646627549E-4]:9.832362861294E-2)[&rate=5.504946646627549E-4]:6.021890527887E-2)[&rate=5.504946646627549E-4]:2.304539170755E-1,(((111[&rate=5.504946646627549E-4]:2.456202991438E-2,106[&rate=5.504946646627549E-4]:8.123673750013E-3)[&rate=5.504946646627549E-4]:4.620155217271E-1,(104[&rate=5.504946646627549E-4]:4.302712690237E-1,139[&rate=5.504946646627549E-4]:6.220520909414E-1)[&rate=5.504946646627549E-4]:3.986792645342E-2)[&rate=5.504946646627549E-4]:2.45852070477E-1,((148[&rate=5.504946646627549E-4]:3.385645392398E-1,143[&rate=5.504946646627549E-4]:3.358248132125E-1)[&rate=5.504946646627549E-4]:3.175898788281E-1,116[&rate=5.504946646627549E-4]:6.177982536842E-1)[&rate=5.504946646627549E-4]:3.791903966716E-2)[&rate=5.504946646627549E-4]:1.675204110279E-1)[&rate=5.504946646627549E-4]:7.029925536848E-2)[&rate=5.504946646627549E-4]:2.245168116445E-1,((102[&rate=5.504946646627549E-4]:4.303743134006E-2,((23[&rate=5.504946646627549E-4]:6.467285435245E-1,(25[&rate=5.504946646627549E-4]:5.14833489985E-1,20[&rate=5.504946646627549E-4]:4.956554077933E-1)[&rate=5.504946646627549E-4]:1.428539576491E-1)[&rate=5.504946646627549E-4]:1.290449391719E-1,(11[&rate=5.504946646627549E-4]:6.519506995492E-1,140[&rate=5.504946646627549E-4]:6.327726173575E-1)[&rate=5.504946646627549E-4]:3.889127629799E-2)[&rate=5.504946646627549E-4]:4.179488801503E-1)[&rate=5.504946646627549E-4]:5.000793780671E-2,((1[&rate=5.504946646627549E-4]:8.715571038504E-2,(21[&rate=5.504946646627549E-4]:4.825311706431E-1,28[&rate=5.504946646627549E-4]:5.071887048895E-1)[&rate=5.504946646627549E-4]:3.662683753584E-1)[&rate=5.504946646627549E-4]:1.576032064824E-1,24[&rate=5.504946646627549E-4]:1.025580834676E0)[&rate=5.504946646627549E-4]:2.291083700875E-1)[&rate=5.504946646627549E-4]:3.322758032781E-2)[&rate=5.504946646627549E-4]:5.791661789631E-4,((141[&rate=5.504946646627549E-4]:1.047164043979E-1,(144[&rate=5.504946646627549E-4]:9.988814255891E-2,145[&rate=5.504946646627549E-4]:1.053675946138E-1)[&rate=5.504946646627549E-4]:2.088535811654E-3)[&rate=5.504946646627549E-4]:4.358454779365E-1,142[&rate=5.504946646627549E-4]:5.43301608362E-1)[&rate=5.504946646627549E-4]:8.301258497573E-1)[&rate=5.504946646627549E-4]:1.179020914956E-1,(((85[&rate=5.504946646627549E-4]:2.465361652746E-1,((84[&rate=5.504946646627549E-4]:2.923674211365E-2,93[&rate=5.504946646627549E-4]:4.293537225067E-2)[&rate=5.504946646627549E-4]:1.191549718719E-1,(((90[&rate=5.504946646627549E-4]:3.32856197418E-2,91[&rate=5.504946646627549E-4]:3.32856197418E-2)[&rate=5.504946646627549E-4]:6.381572141765E-2,92[&rate=5.504946646627549E-4]:9.710134115945E-2)[&rate=5.504946646627549E-4]:1.761454155989E-2,87[&rate=5.504946646627549E-4]:1.010172525823E-1)[&rate=5.504946646627549E-4]:4.737446140323E-2)[&rate=5.504946646627549E-4]:9.814445128902E-2)[&rate=5.504946646627549E-4]:6.823158618588E-2,(83[&rate=5.504946646627549E-4]:7.467879863186E-2,(86[&rate=5.504946646627549E-4]:4.62010101953E-2,(88[&rate=5.504946646627549E-4]:2.067057448549E-2,89[&rate=5.504946646627549E-4]:3.436920462251E-2)[&rate=5.504946646627549E-4]:2.55304357098E-2)[&rate=5.504946646627549E-4]:2.847778843657E-2)[&rate=5.504946646627549E-4]:2.400889528286E-1)[&rate=5.504946646627549E-4]:1.299557954194E0,(((10[&rate=5.504946646627549E-4]:3.872782396034E-1,15[&rate=5.504946646627549E-4]:4.256344039868E-1)[&rate=5.504946646627549E-4]:5.3503185746E-2,6[&rate=5.504946646627549E-4]:4.24343069185E-1)[&rate=5.504946646627549E-4]:2.030784202418E-1,(3[&rate=5.504946646627549E-4]:3.898897718431E-1,18[&rate=5.504946646627549E-4]:5.049582649937E-1)[&rate=5.504946646627549E-4]:1.854769230633E-1)[&rate=5.504946646627549E-4]:4.992329833512E-1)[&rate=5.504946646627549E-4]:1.674148028642E-1)[&rate=5.504946646627549E-4]:5.102311110693E-1)[&rate=5.504946646627549E-4]:6.198507458253E-1,(((22[&rate=5.504946646627549E-4]:4.495961578E-1,27[&rate=5.504946646627549E-4]:4.660345139643E-1)[&rate=5.504946646627549E-4]:2.915651563817E-1,((26[&rate=5.504946646627549E-4]:5.259223857968E-1,(7[&rate=5.504946646627549E-4]:2.257776408657E-1,8[&rate=5.504946646627549E-4]:2.257776408657E-1)[&rate=5.504946646627549E-4]:1.932954298626E-1)[&rate=5.504946646627549E-4]:2.614581011055E-2,31[&rate=5.504946646627549E-4]:5.959038123458E-1)[&rate=5.504946646627549E-4]:2.000520223839E-1)[&rate=5.504946646627549E-4]:3.603856101017E-1,2[&rate=5.504946646627549E-4]:9.289441845573E-1)[&rate=5.504946646627549E-4]:1.423974071267E0)[&rate=5.504946646627549E-4]:8.155004931438E-2)[&rate=5.504946646627549E-4]:4.957659269401E-2,147[&rate=5.504946646627549E-4]:5.846961441838E-1)[&rate=5.504946646627549E-4]:3.802653237509E-2,16[&rate=5.504946646627549E-4]:2.650838553496E0)[&rate=5.504946646627549E-4]:3.460868315814E-2)[&rate=5.504946646627549E-4]:4.833230903695E-2)[&rate=5.504946646627549E-4]:1.140769455956E-1,((99[&rate=5.504946646627549E-4]:5.697527263346E-1,96[&rate=5.504946646627549E-4]:5.342336006518E-1)[&rate=5.504946646627549E-4]:2.26327316847E-1,40[&rate=5.504946646627549E-4]:6.458068191381E-1)[&rate=5.504946646627549E-4]:1.165567460311E-1)[&rate=5.504946646627549E-4]:2.536954618263E-1)[&rate=5.504946646627549E-4]:5.269794053822E-1,((127[&rate=5.504946646627549E-4]:2.736039956931E0,((((118[&rate=5.504946646627549E-4]:7.616395563938E-1,((132[&rate=5.504946646627549E-4]:2.57706529732E-1,((131[&rate=5.504946646627549E-4]:3.225216425323E-2,130[&rate=5.504946646627549E-4]:2.951243822587E-2)[&rate=5.504946646627549E-4]:7.83870444843E-2,129[&rate=5.504946646627549E-4]:1.078994827102E-1)[&rate=5.504946646627549E-4]:1.470673209945E-1)[&rate=5.504946646627549E-4]:3.117362144229E-1,69[&rate=5.504946646627549E-4]:7.146482236071E-1)[&rate=5.504946646627549E-4]:5.795023689632E-2)[&rate=5.504946646627549E-4]:6.578368190538E-1,((((60[&rate=5.504946646627549E-4]:2.324176204393E-2,62[&rate=5.504946646627549E-4]:2.150225839617E-1)[&rate=5.504946646627549E-4]:2.631950823223E-2,64[&rate=5.504946646627549E-4]:2.002462017829E-1)[&rate=5.504946646627549E-4]:1.248853645998E-1,65[&rate=5.504946646627549E-4]:1.74446634876E-1)[&rate=5.504946646627549E-4]:1.902317563677E-1,(61[&rate=5.504946646627549E-4]:1.344149199758E-1,63[&rate=5.504946646627549E-4]:9.33190295648E-2)[&rate=5.504946646627549E-4]:4.220442931856E-1)[&rate=5.504946646627549E-4]:8.630171622862E-1)[&rate=5.504946646627549E-4]:4.078893282736E-3,128[&rate=5.504946646627549E-4]:1.283829241333E0)[&rate=5.504946646627549E-4]:3.613080226305E-1,35[&rate=5.504946646627549E-4]:1.163701406758E-1)[&rate=5.504946646627549E-4]:5.254652858445E-2)[&rate=5.504946646627549E-4]:2.240928255946E-1,((36[&rate=5.504946646627549E-4]:2.696808839704E-1,121[&rate=5.504946646627549E-4]:2.349132938765E0)[&rate=5.504946646627549E-4]:1.311703693215E-1,(45[&rate=5.504946646627549E-4]:7.125781572534E-1,((((47[&rate=5.504946646627549E-4]:5.287894130778E-1,44[&rate=5.504946646627549E-4]:5.233249322036E-1)[&rate=5.504946646627549E-4]:3.965288192001E-2,((((41[&rate=5.504946646627549E-4]:4.005034248772E-1,42[&rate=5.504946646627549E-4]:4.059679057514E-1)[&rate=5.504946646627549E-4]:2.554148942126E-2,48[&rate=5.504946646627549E-4]:4.697607612929E-1)[&rate=5.504946646627549E-4]:4.01037753642E-2,43[&rate=5.504946646627549E-4]:5.207934984056E-1)[&rate=5.504946646627549E-4]:4.27111135068E-3,46[&rate=5.504946646627549E-4]:5.250646097563E-1)[&rate=5.504946646627549E-4]:4.337768524155E-2)[&rate=5.504946646627549E-4]:4.831674379594E-2,51[&rate=5.504946646627549E-4]:5.894366344223E-1)[&rate=5.504946646627549E-4]:4.513887110723E-2,(49[&rate=5.504946646627549E-4]:4.922620702412E-1,50[&rate=5.504946646627549E-4]:4.922620702412E-1)[&rate=5.504946646627549E-4]:1.368489544141E-1)[&rate=5.504946646627549E-4]:5.887696866377E-2)[&rate=5.504946646627549E-4]:3.970686645692E-1)[&rate=5.504946646627549E-4]:3.87335840287E-2)[&rate=5.504946646627549E-4]:4.793574800782E-1)[&rate=5.504946646627549E-4]:1.10981875488E-2)[&rate=5.504946646627549E-4]:6.310625822507E-2,(((67[&rate=5.504946646627549E-4]:3.16040480391E-1,(124[&rate=5.504946646627549E-4]:3.538169743961E-1,(122[&rate=5.504946646627549E-4]:2.847384170971E-1,123[&rate=5.504946646627549E-4]:2.847384170971E-1)[&rate=5.504946646627549E-4]:7.181079773612E-2)[&rate=5.504946646627549E-4]:4.607638158984E-1)[&rate=5.504946646627549E-4]:4.874208386025E-2,((((119[&rate=5.504946646627549E-4]:1.721436347136E0,120[&rate=5.504946646627549E-4]:1.625545936178E0)[&rate=5.504946646627549E-4]:2.327921214671E-1,126[&rate=5.504946646627549E-4]:1.16852594596E0)[&rate=5.504946646627549E-4]:2.111744021277E-2,(135[&rate=5.504946646627549E-4]:4.579832248227E-1,(138[&rate=5.504946646627549E-4]:1.620171137613E-1,136[&rate=5.504946646627549E-4]:3.051026444606E-2)[&rate=5.504946646627549E-4]:4.959661110615E-1)[&rate=5.504946646627549E-4]:1.169417478514E0)[&rate=5.504946646627549E-4]:3.349380480862E-1,66[&rate=5.504946646627549E-4]:2.774072445738E-1)[&rate=5.504946646627549E-4]:8.737531967737E-2)[&rate=5.504946646627549E-4]:5.78340895503E-1,32[&rate=5.504946646627549E-4]:5.819195290506E-2)[&rate=5.504946646627549E-4]:3.447960952752E-3)[&rate=5.504946646627549E-4]:1.205352250698E-2,34[&rate=5.504946646627549E-4]:9.561124458387E-2)[&rate=5.504946646627549E-4]:2.307198869899E-2,33[&rate=5.504946646627549E-4]:1.022448771185E-1);
tree STATE_69100000 [&joint=-20979.624224273415,lnP=-20979.624224273415] = [&R] (((32[&rate=6.062457133105071E-4]:7.734521605508E-3,((((59[&rate=6.062457133105071E-4]:3.39993059173E-1,(57[&rate=6.062457133105071E-4]:2.987233424189E-1,(((55[&rate=6.062457133105071E-4]:1.888543293631E-1,56[&rate=6.062457133105071E-4]:1.888543293631E-1)[&rate=6.062457133105071E-4]:5.403924504991E-2,(58[&rate=6.062457133105071E-4]:2.130946464827E-1,37[&rate=6.062457133105071E-4]:2.322203295428E-1)[&rate=6.062457133105071E-4]:5.712133230206E-2)[&rate=6.062457133105071E-4]:2.724381433484E-2,54[&rate=6.062457133105071E-4]:2.400827439392E-1)[&rate=6.062457133105071E-4]:1.765699192226E-2)[&rate=6.062457133105071E-4]:4.400195719122E-2)[&rate=6.062457133105071E-4]:1.646262878021E-1,68[&rate=6.062457133105071E-4]:4.554390191061E-1)[&rate=6.062457133105071E-4]:6.33380341066E-1,(125[&rate=6.062457133105071E-4]:1.086025063143E0,(53[&rate=6.062457133105071E-4]:7.767941006891E-1,((((137[&rate=6.062457133105071E-4]:3.615984850795E-1,133[&rate=6.062457133105071E-4]:3.205025946685E-1)[&rate=6.062457133105071E-4]:2.021816393029E-1,134[&rate=6.062457133105071E-4]:4.925472476702E-1)[&rate=6.062457133105071E-4]:9.666501288771E-1,((75[&rate=6.062457133105071E-4]:5.626428540323E-1,(74[&rate=6.062457133105071E-4]:5.01321415649E-1,(70[&rate=6.062457133105071E-4]:4.370895589665E-1,76[&rate=6.062457133105071E-4]:4.7544572335E-1)[&rate=6.062457133105071E-4]:2.5875692299E-2)[&rate=6.062457133105071E-4]:6.132143838331E-2)[&rate=6.062457133105071E-4]:2.213146467421E-1,((77[&rate=6.062457133105071E-4]:5.234323970348E-1,(80[&rate=6.062457133105071E-4]:1.643626081243E-1,81[&rate=6.062457133105071E-4]:1.643626081243E-1)[&rate=6.062457133105071E-4]:3.152341724721E-1)[&rate=6.062457133105071E-4]:2.447376985562E-2,((82[&rate=6.062457133105071E-4]:3.500195618653E-1,((78[&rate=6.062457133105071E-4]:9.658852378817E-2,72[&rate=6.062457133105071E-4]:7.467071556885E-2)[&rate=6.062457133105071E-4]:1.663551362468E-1,(79[&rate=6.062457133105071E-4]:1.379173035025E-1,71[&rate=6.062457133105071E-4]:1.105200432285E-1)[&rate=6.062457133105071E-4]:1.250263565325E-1)[&rate=6.062457133105071E-4]:7.885672374828E-2)[&rate=6.062457133105071E-4]:1.416821483076E-1,73[&rate=6.062457133105071E-4]:5.245784225016E-1)[&rate=6.062457133105071E-4]:2.880719644351E-2)[&rate=6.062457133105071E-4]:2.305718818293E-1)[&rate=6.062457133105071E-4]:6.697604237179E-1)[&rate=6.062457133105071E-4]:7.998966999571E-3,(52[&rate=6.062457133105071E-4]:6.941797798694E-1,(103[&rate=6.062457133105071E-4]:6.096605271407E-1,(29[&rate=6.062457133105071E-4]:4.78147858555E-1,(5[&rate=6.062457133105071E-4]:1.393537869326E-1,12[&rate=6.062457133105071E-4]:1.77709951316E-1)[&rate=6.062457133105071E-4]:1.935885921704E-1)[&rate=6.062457133105071E-4]:3.643893809145E-1)[&rate=6.062457133105071E-4]:1.74881298729E0)[&rate=6.062457133105071E-4]:2.927077432177E-2)[&rate=6.062457133105071E-4]:6.154026780929E-2)[&rate=6.062457133105071E-4]:5.196134761151E-1)[&rate=6.062457133105071E-4]:1.694609636959E-1)[&rate=6.062457133105071E-4]:2.42369955936E-1,((38[&rate=6.062457133105071E-4]:9.950005910272E-1,((146[&rate=6.062457133105071E-4]:9.886056065467E-1,(40[&rate=6.062457133105071E-4]:6.615653682344E-1,((39[&rate=6.062457133105071E-4]:4.948851043048E-1,97[&rate=6.062457133105071E-4]:4.238468529387E-1)[&rate=6.062457133105071E-4]:7.36492846036E-2,(((((26[&rate=6.062457133105071E-4]:5.70209598938E-1,(7[&rate=6.062457133105071E-4]:1.680229631859E-1,8[&rate=6.062457133105071E-4]:1.680229631859E-1)[&rate=6.062457133105071E-4]:2.953373206835E-1)[&rate=6.062457133105071E-4]:1.042126594622E-1,((22[&rate=6.062457133105071E-4]:3.032174145723E-1,27[&rate=6.062457133105071E-4]:3.196557707366E-1)[&rate=6.062457133105071E-4]:2.522142727199E-1,31[&rate=6.062457133105071E-4]:6.102262078402E-1)[&rate=6.062457133105071E-4]:1.080316669983E-1)[&rate=6.062457133105071E-4]:9.090311735463E-2,2[&rate=6.062457133105071E-4]:5.817637319192E-1)[&rate=6.062457133105071E-4]:1.798157114117E0,147[&rate=6.062457133105071E-4]:4.805720923869E-1)[&rate=6.062457133105071E-4]:2.222409092732E-2,16[&rate=6.062457133105071E-4]:2.530912060251E0)[&rate=6.062457133105071E-4]:1.231152547745E-1)[&rate=6.062457133105071E-4]:9.303097932592E-2)[&rate=6.062457133105071E-4]:2.068216590775E-1)[&rate=6.062457133105071E-4]:3.413448331619E-2,((99[&rate=6.062457133105071E-4]:4.508258253019E-1,96[&rate=6.062457133105071E-4]:4.15306699619E-1)[&rate=6.062457133105071E-4]:2.649267200552E-1,(((95[&rate=6.062457133105071E-4]:5.016876364034E-1,(100[&rate=6.062457133105071E-4]:3.20415302029E-1,94[&rate=6.062457133105071E-4]:3.20415302029E-1)[&rate=6.062457133105071E-4]:9.657288082231E-2)[&rate=6.062457133105071E-4]:8.171986367325E-2,98[&rate=6.062457133105071E-4]:5.724785383279E-1)[&rate=6.062457133105071E-4]:4.988141816E-2,(101[&rate=6.062457133105071E-4]:9.842770101719E-1,(((((17[&rate=6.062457133105071E-4]:4.249529793188E-1,14[&rate=6.062457133105071E-4]:3.865968149351E-1)[&rate=6.062457133105071E-4]:2.33873357032E-1,(((113[&rate=6.062457133105071E-4]:4.371774737015E-1,(110[&rate=6.062457133105071E-4]:3.480424801988E-1,117[&rate=6.062457133105071E-4]:3.562616582811E-1)[&rate=6.062457133105071E-4]:8.365554144795E-2)[&rate=6.062457133105071E-4]:7.839746446791E-2,105[&rate=6.062457133105071E-4]:4.881776778956E-1)[&rate=6.062457133105071E-4]:9.957584418303E-2,((4[&rate=6.062457133105071E-4]:1.45952666577E-1,30[&rate=6.062457133105071E-4]:3.185554063031E-1)[&rate=6.062457133105071E-4]:2.065869702111E-1,9[&rate=6.062457133105071E-4]:4.018547052812E-1)[&rate=6.062457133105071E-4]:2.050768989892E-1)[&rate=6.062457133105071E-4]:5.319389614706E-3)[&rate=6.062457133105071E-4]:2.798125749943E-1,(((19[&rate=6.062457133105071E-4]:4.823291435359E-1,13[&rate=6.062457133105071E-4]:4.439729791523E-1)[&rate=6.062457133105071E-4]:2.159291257811E-1,((((109[&rate=6.062457133105071E-4]:3.563991240432E-1,(112[&rate=6.062457133105071E-4]:1.922495013008E-1,114[&rate=6.062457133105071E-4]:1.10057720479E-1)[&rate=6.062457133105071E-4]:1.668893487698E-1)[&rate=6.062457133105071E-4]:7.432329633005E-2,107[&rate=6.062457133105071E-4]:4.115443381816E-1)[&rate=6.062457133105071E-4]:4.795199108092E-2,108[&rate=6.062457133105071E-4]:4.567566032351E-1)[&rate=6.062457133105071E-4]:8.972634878987E-2,115[&rate=6.062457133105071E-4]:4.889487054496E-1)[&rate=6.062457133105071E-4]:8.876161866193E-2)[&rate=6.062457133105071E-4]:1.822501686059E-1,((116[&rate=6.062457133105071E-4]:6.297011326405E-1,(139[&rate=6.062457133105071E-4]:7.264034446566E-1,(104[&rate=6.062457133105071E-4]:4.587920864115E-1,(106[&rate=6.062457133105071E-4]:1.525672731986E-1,111[&rate=6.062457133105071E-4]:1.69005629363E-1)[&rate=6.062457133105071E-4]:3.062248132129E-1)[&rate=6.062457133105071E-4]:7.583053632743E-2)[&rate=6.062457133105071E-4]:1.553524825044E-1)[&rate=6.062457133105071E-4]:1.187534406722E-1,(148[&rate=6.062457133105071E-4]:2.209790097099E-1,143[&rate=6.062457133105071E-4]:2.182392836826E-1)[&rate=6.062457133105071E-4]:5.658317279865E-1)[&rate=6.062457133105071E-4]:1.150591940465E-2)[&rate=6.062457133105071E-4]:5.813047342217E-2)[&rate=6.062457133105071E-4]:6.128380745523E-1,(((141[&rate=6.062457133105071E-4]:2.230134981945E-1,(144[&rate=6.062457133105071E-4]:1.74826146199E-1,145[&rate=6.062457133105071E-4]:1.803055982539E-1)[&rate=6.062457133105071E-4]:4.544762596819E-2)[&rate=6.062457133105071E-4]:3.320622689357E-1,142[&rate=6.062457133105071E-4]:5.578154931577E-1)[&rate=6.062457133105071E-4]:1.082867111865E0,((((1[&rate=6.062457133105071E-4]:3.176123118217E-2,(21[&rate=6.062457133105071E-4]:5.532468585961E-1,28[&rate=6.062457133105071E-4]:5.779043928426E-1)[&rate=6.062457133105071E-4]:2.401582082025E-1)[&rate=6.062457133105071E-4]:8.462610890654E-2,24[&rate=6.062457133105071E-4]:8.972092578969E-1)[&rate=6.062457133105071E-4]:3.449495430754E-1,((23[&rate=6.062457133105071E-4]:7.185213646757E-1,(25[&rate=6.062457133105071E-4]:6.855669829686E-1,20[&rate=6.062457133105071E-4]:6.663889007769E-1)[&rate=6.062457133105071E-4]:4.391328581673E-2)[&rate=6.062457133105071E-4]:1.986547698733E-1,(11[&rate=6.062457133105071E-4]:4.165484199663E-1,140[&rate=6.062457133105071E-4]:3.973703377746E-1)[&rate=6.062457133105071E-4]:4.156962077335E-1)[&rate=6.062457133105071E-4]:3.140237623137E-1)[&rate=6.062457133105071E-4]:1.92360367738E-1,102[&rate=6.062457133105071E-4]:2.728753330939E-1)[&rate=6.062457133105071E-4]:1.212319294633E-1)[&rate=6.062457133105071E-4]:4.504095621696E-2)[&rate=6.062457133105071E-4]:1.29523172652E-1,(((10[&rate=6.062457133105071E-4]:2.377273767969E-1,15[&rate=6.062457133105071E-4]:2.760835411803E-1)[&rate=6.062457133105071E-4]:2.020903724861E-1,(6[&rate=6.062457133105071E-4]:4.061643434917E-1,18[&rate=6.062457133105071E-4]:4.691780421219E-1)[&rate=6.062457133105071E-4]:1.721504962683E-2)[&rate=6.062457133105071E-4]:6.257000857251E-2,(3[&rate=6.062457133105071E-4]:3.673614310003E-1,((((90[&rate=6.062457133105071E-4]:7.18857589184E-2,91[&rate=6.062457133105071E-4]:7.18857589184E-2)[&rate=6.062457133105071E-4]:5.494006044019E-2,92[&rate=6.062457133105071E-4]:1.268258193586E-1)[&rate=6.062457133105071E-4]:1.065949812029E-1,(83[&rate=6.062457133105071E-4]:7.657300882732E-2,(((93[&rate=6.062457133105071E-4]:1.45434128605E-2,84[&rate=6.062457133105071E-4]:8.447827234887E-4)[&rate=6.062457133105071E-4]:4.810853137518E-2,85[&rate=6.062457133105071E-4]:4.895331409867E-2)[&rate=6.062457133105071E-4]:1.656240914144E-2,86[&rate=6.062457133105071E-4]:6.55157232401E-2)[&rate=6.062457133105071E-4]:1.105728558722E-2)[&rate=6.062457133105071E-4]:1.431491615971E-1)[&rate=6.062457133105071E-4]:9.202215054487E-2,(87[&rate=6.062457133105071E-4]:2.523166994422E-1,(88[&rate=6.062457133105071E-4]:7.687491828148E-2,89[&rate=6.062457133105071E-4]:9.057354841849E-2)[&rate=6.062457133105071E-4]:1.754417811607E-1)[&rate=6.062457133105071E-4]:5.942762152713E-2)[&rate=6.062457133105071E-4]:5.953431374281E-1)[&rate=6.062457133105071E-4]:6.653317617036E-2)[&rate=6.062457133105071E-4]:1.132037058228E0)[&rate=6.062457133105071E-4]:4.210850708007E-1)[&rate=6.062457133105071E-4]:4.828318047635E-1)[&rate=6.062457133105071E-4]:7.153466537194E-2)[&rate=6.062457133105071E-4]:3.370421893145E-1)[&rate=6.062457133105071E-4]:1.607850913283E-1)[&rate=6.062457133105071E-4]:2.493772590974E-1,(((36[&rate=6.062457133105071E-4]:1.690142857392E-1,35[&rate=6.062457133105071E-4]:1.224389432735E-1)[&rate=6.062457133105071E-4]:1.793371524334E-1,((((69[&rate=6.062457133105071E-4]:1.117406076529E0,(118[&rate=6.062457133105071E-4]:7.411461536262E-1,((131[&rate=6.062457133105071E-4]:3.179120401668E-1,(129[&rate=6.062457133105071E-4]:7.922828869017E-2,132[&rate=6.062457133105071E-4]:8.196801471753E-2)[&rate=6.062457133105071E-4]:2.359440254493E-1)[&rate=6.062457133105071E-4]:3.457092670369E-3,130[&rate=6.062457133105071E-4]:3.186294068098E-1)[&rate=6.062457133105071E-4]:2.855304454464E-1)[&rate=6.062457133105071E-4]:3.653010187927E-1)[&rate=6.062457133105071E-4]:4.101653479125E-1,((((64[&rate=6.062457133105071E-4]:1.855666970518E-1,62[&rate=6.062457133105071E-4]:2.266625874629E-1)[&rate=6.062457133105071E-4]:9.897913371199E-3,60[&rate=6.062457133105071E-4]:4.477967891631E-2)[&rate=6.062457133105071E-4]:6.380555913906E-2,65[&rate=6.062457133105071E-4]:1.085852380554E-1)[&rate=6.062457133105071E-4]:3.587238590495E-1,(61[&rate=6.062457133105071E-4]:2.171888598215E-1,63[&rate=6.062457133105071E-4]:1.760929694104E-1)[&rate=6.062457133105071E-4]:4.419010592011E-1)[&rate=6.062457133105071E-4]:8.575226013089E-1)[&rate=6.062457133105071E-4]:6.227249519763E-2,128[&rate=6.062457133105071E-4]:1.439158988132E0)[&rate=6.062457133105071E-4]:1.658308340024E-1,(((47[&rate=6.062457133105071E-4]:5.359895466147E-1,(((51[&rate=6.062457133105071E-4]:3.993350893175E-1,50[&rate=6.062457133105071E-4]:3.938706084432E-1)[&rate=6.062457133105071E-4]:2.935226896988E-2,49[&rate=6.062457133105071E-4]:4.232228774131E-1)[&rate=6.062457133105071E-4]:5.32027160351E-2,44[&rate=6.062457133105071E-4]:5.037479978197E-1)[&rate=6.062457133105071E-4]:2.67770679208E-2)[&rate=6.062457133105071E-4]:2.892642048987E-3,(((48[&rate=6.062457133105071E-4]:2.859004004252E-1,(42[&rate=6.062457133105071E-4]:2.411213053202E-1,41[&rate=6.062457133105071E-4]:2.356568244459E-1)[&rate=6.062457133105071E-4]:6.527728984783E-3)[&rate=6.062457133105071E-4]:1.565769076292E-1,46[&rate=6.062457133105071E-4]:4.534062698029E-1)[&rate=6.062457133105071E-4]:1.738808813568E-2,43[&rate=6.062457133105071E-4]:4.707943579385E-1)[&rate=6.062457133105071E-4]:6.808783072517E-2)[&rate=6.062457133105071E-4]:4.733527384504E-2,45[&rate=6.062457133105071E-4]:5.780207411974E-1)[&rate=6.062457133105071E-4]:2.535728686456E-1)[&rate=6.062457133105071E-4]:2.255533968603E-1)[&rate=6.062457133105071E-4]:1.058853212424E-1,(127[&rate=6.062457133105071E-4]:2.672329529706E0,121[&rate=6.062457133105071E-4]:2.231233639295E0)[&rate=6.062457133105071E-4]:3.024551749145E-1)[&rate=6.062457133105071E-4]:2.343509866598E-1)[&rate=6.062457133105071E-4]:1.414562747267E-1)[&rate=6.062457133105071E-4]:1.091973501188E-1)[&rate=6.062457133105071E-4]:3.365869695835E-3,33[&rate=6.062457133105071E-4]:1.657984335606E-2)[&rate=6.062457133105071E-4]:1.054395168323E-2,(34[&rate=6.062457133105071E-4]:1.001047308282E-2,((67[&rate=6.062457133105071E-4]:3.057446645108E-1,(122[&rate=6.062457133105071E-4]:2.699944718248E-1,(124[&rate=6.062457133105071E-4]:1.935326015093E-1,123[&rate=6.062457133105071E-4]:1.962648419464E-1)[&rate=6.062457133105071E-4]:7.372962987845E-2)[&rate=6.062457133105071E-4]:5.370227430267E-1)[&rate=6.062457133105071E-4]:1.803245050411E-1,(66[&rate=6.062457133105071E-4]:3.317027585044E-1,(126[&rate=6.062457133105071E-4]:8.915095143672E-1,(119[&rate=6.062457133105071E-4]:1.543907438104E0,(120[&rate=6.062457133105071E-4]:7.674683467201E-1,(135[&rate=6.062457133105071E-4]:4.556347118731E-1,(138[&rate=6.062457133105071E-4]:3.640464111162E-1,136[&rate=6.062457133105071E-4]:2.32539561801E-1)[&rate=6.062457133105071E-4]:2.915883007569E-1)[&rate=6.062457133105071E-4]:5.977884032646E-2)[&rate=6.062457133105071E-4]:6.805486804247E-1)[&rate=6.062457133105071E-4]:1.333045989073E-1)[&rate=6.062457133105071E-4]:6.873674338222E-1)[&rate=6.062457133105071E-4]:1.543664110476E-1)[&rate=6.062457133105071E-4]:3.869550021609E-1)[&rate=6.062457133105071E-4]:3.355167812085E-2);
tree STATE_69110000 [&joint=-20972.9818915388,lnP=-20972.9818915388] = [&R] (((34[&rate=6.062245641382191E-4]:1.282409010591E-3,((((59[&rate=6.062245641382191E-4]:4.229483300507E-1,(((58[&rate=6.062245641382191E-4]:1.081651636747E-1,(54[&rate=6.062245641382191E-4]:1.793031177597E-2,37[&rate=6.062245641382191E-4]:9.443304401641E-2)[&rate=6.062245641382191E-4]:3.285780271839E-2)[&rate=6.062245641382191E-4]:1.317138026297E-1,57[&rate=6.062245641382191E-4]:2.234855236814E-1)[&rate=6.062245641382191E-4]:1.244856656408E-1,(55[&rate=6.062245641382191E-4]:2.798116700159E-1,56[&rate=6.062245641382191E-4]:2.798116700159E-1)[&rate=6.062245641382191E-4]:5.723055755769E-2)[&rate=6.062245641382191E-4]:7.770938116555E-2)[&rate=6.062245641382191E-4]:1.360275242172E-1,68[&rate=6.062245641382191E-4]:5.09795526399E-1)[&rate=6.062245641382191E-4]:3.245876271151E-1,(125[&rate=6.062245641382191E-4]:6.879691285349E-1,((52[&rate=6.062245641382191E-4]:7.257003465489E-1,(103[&rate=6.062245641382191E-4]:3.306013407315E-1,(29[&rate=6.062245641382191E-4]:5.062469649081E-1,(5[&rate=6.062245641382191E-4]:8.480257386905E-2,12[&rate=6.062245641382191E-4]:1.231587382525E-1)[&rate=6.062245641382191E-4]:2.762389115871E-1)[&rate=6.062245641382191E-4]:5.723108815217E-2)[&rate=6.062245641382191E-4]:2.059392740378E0)[&rate=6.062245641382191E-4]:2.405417172641E-2,(53[&rate=6.062245641382191E-4]:6.517811190454E-1,(((75[&rate=6.062245641382191E-4]:4.218845660852E-1,((76[&rate=6.062245641382191E-4]:2.88934586424E-1,70[&rate=6.062245641382191E-4]:2.505784220405E-1)[&rate=6.062245641382191E-4]:8.344095826906E-2,74[&rate=6.062245641382191E-4]:3.72375544693E-1)[&rate=6.062245641382191E-4]:4.950902139217E-2)[&rate=6.062245641382191E-4]:4.462599879763E-1,(((((79[&rate=6.062245641382191E-4]:2.483300362619E-1,82[&rate=6.062245641382191E-4]:2.565492143439E-1)[&rate=6.062245641382191E-4]:1.862061015365E-2,(78[&rate=6.062245641382191E-4]:1.132320171667E-1,72[&rate=6.062245641382191E-4]:9.131420894735E-2)[&rate=6.062245641382191E-4]:1.537186292488E-1)[&rate=6.062245641382191E-4]:1.16203115978E-1,71[&rate=6.062245641382191E-4]:3.557565021195E-1)[&rate=6.062245641382191E-4]:5.28715438533E-2,(77[&rate=6.062245641382191E-4]:4.310651989723E-1,(80[&rate=6.062245641382191E-4]:1.870989615479E-1,81[&rate=6.062245641382191E-4]:1.870989615479E-1)[&rate=6.062245641382191E-4]:2.00130620986E-1)[&rate=6.062245641382191E-4]:4.05765456306E-2)[&rate=6.062245641382191E-4]:3.50344356537E-2,73[&rate=6.062245641382191E-4]:5.121556323114E-1)[&rate=6.062245641382191E-4]:3.559889217501E-1)[&rate=6.062245641382191E-4]:2.273137928831E-1,(137[&rate=6.062245641382191E-4]:8.969985488335E-1,(133[&rate=6.062245641382191E-4]:5.50133374605E-1,134[&rate=6.062245641382191E-4]:5.199963883038E-1)[&rate=6.062245641382191E-4]:3.057692838175E-1)[&rate=6.062245641382191E-4]:2.751721268782E-1)[&rate=6.062245641382191E-4]:3.02785830713E-1)[&rate=6.062245641382191E-4]:8.977667791849E-2)[&rate=6.062245641382191E-4]:1.567938452322E-1)[&rate=6.062245641382191E-4]:3.130806916459E-1)[&rate=6.062245641382191E-4]:5.067044291775E-1,(((38[&rate=6.062245641382191E-4]:6.022102944958E-1,((((146[&rate=6.062245641382191E-4]:5.221576722779E-1,(16[&rate=6.062245641382191E-4]:2.402882180514E0,97[&rate=6.062245641382191E-4]:2.463510030302E-1)[&rate=6.062245641382191E-4]:8.454983864654E-2)[&rate=6.062245641382191E-4]:2.557118018413E-2,(39[&rate=6.062245641382191E-4]:3.490061418711E-1,147[&rate=6.062245641382191E-4]:4.063831910514E-1)[&rate=6.062245641382191E-4]:7.850413135597E-2)[&rate=6.062245641382191E-4]:1.076657381727E-1,(40[&rate=6.062245641382191E-4]:4.342562491399E-1,(2[&rate=6.062245641382191E-4]:6.529604264739E-1,(((7[&rate=6.062245641382191E-4]:1.951099964911E-1,8[&rate=6.062245641382191E-4]:1.951099964911E-1)[&rate=6.062245641382191E-4]:3.637898381658E-1,26[&rate=6.062245641382191E-4]:6.657491497254E-1)[&rate=6.062245641382191E-4]:8.122440402961E-2,((22[&rate=6.062245641382191E-4]:3.548088588435E-1,27[&rate=6.062245641382191E-4]:3.712472150079E-1)[&rate=6.062245641382191E-4]:3.051729711052E-1,31[&rate=6.062245641382191E-4]:7.147763504968E-1)[&rate=6.062245641382191E-4]:7.603281969663E-2)[&rate=6.062245641382191E-4]:8.954851655454E-2)[&rate=6.062245641382191E-4]:1.738021625495E0)[&rate=6.062245641382191E-4]:1.009197622599E-1)[&rate=6.062245641382191E-4]:4.764360175609E-2,((((95[&rate=6.062245641382191E-4]:4.026232291798E-1,(100[&rate=6.062245641382191E-4]:1.654741078283E-1,94[&rate=6.062245641382191E-4]:1.654741078283E-1)[&rate=6.062245641382191E-4]:1.524496677994E-1)[&rate=6.062245641382191E-4]:1.852889677972E-1,(101[&rate=6.062245641382191E-4]:1.05601200681E0,((((((141[&rate=6.062245641382191E-4]:1.462862680473E-1,144[&rate=6.062245641382191E-4]:1.4354654202E-1)[&rate=6.062245641382191E-4]:3.524200807128E-3,145[&rate=6.062245641382191E-4]:1.52550194882E-1)[&rate=6.062245641382191E-4]:1.701505216606E-1,142[&rate=6.062245641382191E-4]:3.227007165426E-1)[&rate=6.062245641382191E-4]:1.345809939888E0,(102[&rate=6.062245641382191E-4]:1.832499841181E-1,(((23[&rate=6.062245641382191E-4]:4.471607332982E-1,(25[&rate=6.062245641382191E-4]:3.423033966763E-1,20[&rate=6.062245641382191E-4]:3.231253144845E-1)[&rate=6.062245641382191E-4]:1.158162407316E-1)[&rate=6.062245641382191E-4]:4.407005931642E-1,(11[&rate=6.062245641382191E-4]:5.965898454189E-1,140[&rate=6.062245641382191E-4]:5.774117632272E-1)[&rate=6.062245641382191E-4]:2.063399741942E-1)[&rate=6.062245641382191E-4]:4.201265474775E-1,((1[&rate=6.062245641382191E-4]:1.074418259442E-1,(21[&rate=6.062245641382191E-4]:5.274844536445E-1,28[&rate=6.062245641382191E-4]:5.521419878909E-1)[&rate=6.062245641382191E-4]:3.416012079162E-1)[&rate=6.062245641382191E-4]:6.098837763824E-2,24[&rate=6.062245641382191E-4]:9.492521213906E-1)[&rate=6.062245641382191E-4]:3.696946566589E-1)[&rate=6.062245641382191E-4]:2.594704168488E-2)[&rate=6.062245641382191E-4]:2.386853298463E-1)[&rate=6.062245641382191E-4]:4.782348643673E-2,(((9[&rate=6.062245641382191E-4]:5.110854082426E-1,((117[&rate=6.062245641382191E-4]:4.047198984425E-1,(4[&rate=6.062245641382191E-4]:4.980047849801E-2,30[&rate=6.062245641382191E-4]:2.22403218224E-1)[&rate=6.062245641382191E-4]:2.946454473418E-1)[&rate=6.062245641382191E-4]:9.571526885537E-2,(113[&rate=6.062245641382191E-4]:4.081443175695E-1,(17[&rate=6.062245641382191E-4]:2.722217310192E-1,14[&rate=6.062245641382191E-4]:2.338655666355E-1)[&rate=6.062245641382191E-4]:1.74278750934E-1)[&rate=6.062245641382191E-4]:8.955112370083E-2)[&rate=6.062245641382191E-4]:2.160914505431E-2)[&rate=6.062245641382191E-4]:3.330654069901E-2,(105[&rate=6.062245641382191E-4]:4.794563295666E-1,110[&rate=6.062245641382191E-4]:5.013741377857E-1)[&rate=6.062245641382191E-4]:4.57575371832E-2)[&rate=6.062245641382191E-4]:2.679949449E-1,(((19[&rate=6.062245641382191E-4]:2.954518706365E-1,13[&rate=6.062245641382191E-4]:2.570957062528E-1)[&rate=6.062245641382191E-4]:2.47367270242E-1,115[&rate=6.062245641382191E-4]:4.222711956729E-1)[&rate=6.062245641382191E-4]:2.705024285716E-1,((116[&rate=6.062245641382191E-4]:5.262153733923E-1,((108[&rate=6.062245641382191E-4]:9.866017203729E-2,107[&rate=6.062245641382191E-4]:1.013998980646E-1)[&rate=6.062245641382191E-4]:3.826980919866E-1,(112[&rate=6.062245641382191E-4]:4.548262162434E-1,(109[&rate=6.062245641382191E-4]:3.338205069491E-1,114[&rate=6.062245641382191E-4]:2.543684521546E-1)[&rate=6.062245641382191E-4]:1.182659832669E-1)[&rate=6.062245641382191E-4]:5.118958202691E-2)[&rate=6.062245641382191E-4]:1.023913559438E-1)[&rate=6.062245641382191E-4]:6.473229498996E-2,((148[&rate=6.062245641382191E-4]:2.72661117676E-1,143[&rate=6.062245641382191E-4]:2.699213916487E-1)[&rate=6.062245641382191E-4]:2.730572418444E-1,(((106[&rate=6.062245641382191E-4]:2.830848806863E-1,139[&rate=6.062245641382191E-4]:4.748657026041E-1)[&rate=6.062245641382191E-4]:1.173764406281E-2,111[&rate=6.062245641382191E-4]:3.112608809135E-1)[&rate=6.062245641382191E-4]:1.256525290597E-1,104[&rate=6.062245641382191E-4]:4.204750538089E-1)[&rate=6.062245641382191E-4]:1.471611139306E-1)[&rate=6.062245641382191E-4]:8.358547324552E-2)[&rate=6.062245641382191E-4]:1.018259558623E-1)[&rate=6.062245641382191E-4]:4.564066685727E-2)[&rate=6.062245641382191E-4]:7.23125331217E-1)[&rate=6.062245641382191E-4]:2.549053980048E-1,((18[&rate=6.062245641382191E-4]:6.50296969732E-1,(6[&rate=6.062245641382191E-4]:4.758967499339E-1,(10[&rate=6.062245641382191E-4]:4.160929774142E-1,15[&rate=6.062245641382191E-4]:4.544491417976E-1)[&rate=6.062245641382191E-4]:7.624212868415E-2)[&rate=6.062245641382191E-4]:1.113865211679E-1)[&rate=6.062245641382191E-4]:7.196631255895E-1,(((88[&rate=6.062245641382191E-4]:1.739256124199E-2,89[&rate=6.062245641382191E-4]:3.1091191379E-2)[&rate=6.062245641382191E-4]:2.665793080314E-1,((87[&rate=6.062245641382191E-4]:1.432526580477E-1,(83[&rate=6.062245641382191E-4]:5.953455849096E-2,(((86[&rate=6.062245641382191E-4]:1.673900964199E-2,93[&rate=6.062245641382191E-4]:3.0437639779E-2)[&rate=6.062245641382191E-4]:1.041517013623E-3,84[&rate=6.062245641382191E-4]:1.778052665561E-2)[&rate=6.062245641382191E-4]:2.524487311754E-2,85[&rate=6.062245641382191E-4]:4.302539977315E-2)[&rate=6.062245641382191E-4]:1.650915871781E-2)[&rate=6.062245641382191E-4]:8.371809955676E-2)[&rate=6.062245641382191E-4]:7.274727792346E-2,((90[&rate=6.062245641382191E-4]:8.82481123597E-3,91[&rate=6.062245641382191E-4]:8.82481123597E-3)[&rate=6.062245641382191E-4]:1.458805619076E-1,92[&rate=6.062245641382191E-4]:1.547053731436E-1)[&rate=6.062245641382191E-4]:7.499319296462E-2)[&rate=6.062245641382191E-4]:6.797193330219E-2)[&rate=6.062245641382191E-4]:7.904112060859E-1,3[&rate=6.062245641382191E-4]:5.346570479622E-1)[&rate=6.062245641382191E-4]:7.202345542087E-1)[&rate=6.062245641382191E-4]:4.670328702078E-1)[&rate=6.062245641382191E-4]:3.368272604591E-1)[&rate=6.062245641382191E-4]:3.657200868656E-1)[&rate=6.062245641382191E-4]:1.947011498814E-2,(99[&rate=6.062245641382191E-4]:4.183010802467E-1,96[&rate=6.062245641382191E-4]:3.827819545638E-1)[&rate=6.062245641382191E-4]:2.000101934669E-1)[&rate=6.062245641382191E-4]:1.267701191337E-2,98[&rate=6.062245641382191E-4]:6.091303621298E-1)[&rate=6.062245641382191E-4]:1.021045515724E-1)[&rate=6.062245641382191E-4]:8.7696692269E-2)[&rate=6.062245641382191E-4]:3.894875771092E-1,((35[&rate=6.062245641382191E-4]:3.129043196263E-2,(121[&rate=6.062245641382191E-4]:2.130789432647E0,(127[&rate=6.062245641382191E-4]:2.53030524404E0,36[&rate=6.062245641382191E-4]:9.75729883469E-3)[&rate=6.062245641382191E-4]:4.158007901774E-2)[&rate=6.062245641382191E-4]:2.652839657596E-2)[&rate=6.062245641382191E-4]:1.756780248895E-1,(((118[&rate=6.062245641382191E-4]:9.170083160916E-1,(((132[&rate=6.062245641382191E-4]:1.156051244253E-1,129[&rate=6.062245641382191E-4]:1.128653983979E-1)[&rate=6.062245641382191E-4]:1.574535390554E-1,(131[&rate=6.062245641382191E-4]:2.30281960739E-1,130[&rate=6.062245641382191E-4]:2.275422347116E-1)[&rate=6.062245641382191E-4]:4.277670274172E-2)[&rate=6.062245641382191E-4]:5.082089414386E-1,69[&rate=6.062245641382191E-4]:9.264730843715E-1)[&rate=6.062245641382191E-4]:1.49413582979E-3)[&rate=6.062245641382191E-4]:3.623479999457E-1,((((65[&rate=6.062245641382191E-4]:1.630580265908E-1,(60[&rate=6.062245641382191E-4]:3.488693470773E-2,64[&rate=6.062245641382191E-4]:1.855718662144E-1)[&rate=6.062245641382191E-4]:1.28171091883E-1)[&rate=6.062245641382191E-4]:2.85879690489E-3,62[&rate=6.062245641382191E-4]:3.576976454134E-1)[&rate=6.062245641382191E-4]:1.257878409491E-1,(61[&rate=6.062245641382191E-4]:2.137583499301E-1,63[&rate=6.062245641382191E-4]:1.72662459519E-1)[&rate=6.062245641382191E-4]:2.697271364324E-1)[&rate=6.062245641382191E-4]:7.954361048804E-1,128[&rate=6.062245641382191E-4]:1.139195563846E0)[&rate=6.062245641382191E-4]:4.347247944345E-4)[&rate=6.062245641382191E-4]:4.816877681154E-1,(((44[&rate=6.062245641382191E-4]:4.726667505586E-1,(49[&rate=6.062245641382191E-4]:4.108654844219E-1,50[&rate=6.062245641382191E-4]:4.108654844219E-1)[&rate=6.062245641382191E-4]:3.447886176516E-2)[&rate=6.062245641382191E-4]:1.033440740224E-1,(((43[&rate=6.062245641382191E-4]:4.228100410565E-1,46[&rate=6.062245641382191E-4]:4.228100410565E-1)[&rate=6.062245641382191E-4]:2.860232136593E-2,((42[&rate=6.062245641382191E-4]:1.96155883838E-1,48[&rate=6.062245641382191E-4]:2.344072499582E-1)[&rate=6.062245641382191E-4]:1.663499038948E-1,41[&rate=6.062245641382191E-4]:3.570413068586E-1)[&rate=6.062245641382191E-4]:3.972624682083E-2)[&rate=6.062245641382191E-4]:6.40334137411E-2,(51[&rate=6.062245641382191E-4]:2.280638416356E-1,47[&rate=6.062245641382191E-4]:2.553862460071E-1)[&rate=6.062245641382191E-4]:2.600595301564E-1)[&rate=6.062245641382191E-4]:6.602952929172E-2)[&rate=6.062245641382191E-4]:4.598991936937E-2,45[&rate=6.062245641382191E-4]:6.192685035132E-1)[&rate=6.062245641382191E-4]:2.286533409508E-1)[&rate=6.062245641382191E-4]:1.144175233845E-1)[&rate=6.062245641382191E-4]:1.823639682373E-1)[&rate=6.062245641382191E-4]:3.856425194732E-1,((67[&rate=6.062245641382191E-4]:2.470572423595E-1,(122[&rate=6.062245641382191E-4]:3.300073322304E-1,(124[&rate=6.062245641382191E-4]:1.286634788275E-1,123[&rate=6.062245641382191E-4]:1.313957192647E-1)[&rate=6.062245641382191E-4]:1.986116129658E-1)[&rate=6.062245641382191E-4]:4.183224604697E-1)[&rate=6.062245641382191E-4]:1.865701521735E-1,(66[&rate=6.062245641382191E-4]:3.138043028403E-1,(126[&rate=6.062245641382191E-4]:1.20708233527E0,((135[&rate=6.062245641382191E-4]:8.989632814153E-1,(138[&rate=6.062245641382191E-4]:4.936058737634E-1,136[&rate=6.062245641382191E-4]:3.620990244482E-1)[&rate=6.062245641382191E-4]:6.05357407652E-1)[&rate=6.062245641382191E-4]:5.155383873048E-1,(120[&rate=6.062245641382191E-4]:1.135911606133E0,119[&rate=6.062245641382191E-4]:1.231802017092E0)[&rate=6.062245641382191E-4]:5.306448571079E-1)[&rate=6.062245641382191E-4]:2.303379837145E-1)[&rate=6.062245641382191E-4]:3.538961572551E-1)[&rate=6.062245641382191E-4]:1.198230916927E-1)[&rate=6.062245641382191E-4]:3.413475500297E-1)[&rate=6.062245641382191E-4]:1.839200035656E-2)[&rate=6.062245641382191E-4]:7.092916272142E-2)[&rate=6.062245641382191E-4]:1.59281263416E-2,33[&rate=6.062245641382191E-4]:7.721791878188E-4)[&rate=6.062245641382191E-4]:1.725082827587E-2,32[&rate=6.062245641382191E-4]:1.254355540897E-2);
tree STATE_69120000 [&joint=-20966.557043235603,lnP=-20966.557043235603] = [&R] (((((38[&rate=6.29202492244758E-4]:5.97862362503E-1,(((39[&rate=6.29202492244758E-4]:5.156138788899E-1,(40[&rate=6.29202492244758E-4]:4.833349232406E-1,147[&rate=6.29202492244758E-4]:5.407119724209E-1)[&rate=6.29202492244758E-4]:3.227895564932E-2)[&rate=6.29202492244758E-4]:9.226983967649E-3,((2[&rate=6.29202492244758E-4]:8.280330273631E-1,((((7[&rate=6.29202492244758E-4]:1.903938818683E-1,8[&rate=6.29202492244758E-4]:1.903938818683E-1)[&rate=6.29202492244758E-4]:2.865973041821E-1,26[&rate=6.29202492244758E-4]:5.83840501119E-1)[&rate=6.29202492244758E-4]:2.283631891575E-1,31[&rate=6.29202492244758E-4]:8.560393067149E-1)[&rate=6.29202492244758E-4]:2.274152154017E-2,(22[&rate=6.29202492244758E-4]:4.698114458039E-1,27[&rate=6.29202492244758E-4]:4.862498019683E-1)[&rate=6.29202492244758E-4]:3.541748619031E-1)[&rate=6.29202492244758E-4]:1.766494593822E-1)[&rate=6.29202492244758E-4]:1.621484386018E0,(((101[&rate=6.29202492244758E-4]:6.627824331609E-1,((((141[&rate=6.29202492244758E-4]:4.370267860182E-1,(144[&rate=6.29202492244758E-4]:4.071926304545E-1,145[&rate=6.29202492244758E-4]:4.126720825094E-1)[&rate=6.29202492244758E-4]:2.709442953638E-2)[&rate=6.29202492244758E-4]:1.665148495375E-1,142[&rate=6.29202492244758E-4]:6.062813615833E-1)[&rate=6.29202492244758E-4]:9.136498324536E-1,((((113[&rate=6.29202492244758E-4]:6.058253166028E-1,((4[&rate=6.29202492244758E-4]:1.123313613747E-1,30[&rate=6.29202492244758E-4]:2.849341011008E-1)[&rate=6.29202492244758E-4]:3.64403588087E-1,(9[&rate=6.29202492244758E-4]:2.147451075168E-1,117[&rate=6.29202492244758E-4]:2.257040116265E-1)[&rate=6.29202492244758E-4]:3.11304910438E-1)[&rate=6.29202492244758E-4]:7.155612056589E-2)[&rate=6.29202492244758E-4]:1.796875790469E-1,((105[&rate=6.29202492244758E-4]:5.311232545346E-1,110[&rate=6.29202492244758E-4]:5.530410627537E-1)[&rate=6.29202492244758E-4]:2.264658334471E-1,(17[&rate=6.29202492244758E-4]:2.763252977249E-1,14[&rate=6.29202492244758E-4]:2.379691333412E-1)[&rate=6.29202492244758E-4]:5.470172149143E-1)[&rate=6.29202492244758E-4]:5.265473941791E-4)[&rate=6.29202492244758E-4]:1.872709858896E-1,(((19[&rate=6.29202492244758E-4]:4.405524166031E-1,13[&rate=6.29202492244758E-4]:4.021962522194E-1)[&rate=6.29202492244758E-4]:1.177789823639E-1,115[&rate=6.29202492244758E-4]:4.377834537614E-1)[&rate=6.29202492244758E-4]:2.936139667966E-1,(((148[&rate=6.29202492244758E-4]:2.349761676251E-1,143[&rate=6.29202492244758E-4]:2.322364415977E-1)[&rate=6.29202492244758E-4]:3.526999363213E-1,((139[&rate=6.29202492244758E-4]:4.277519214237E-1,111[&rate=6.29202492244758E-4]:2.524094556704E-1)[&rate=6.29202492244758E-4]:2.157809460822E-1,(106[&rate=6.29202492244758E-4]:1.48577389886E-1,104[&rate=6.29202492244758E-4]:1.48577389886E-1)[&rate=6.29202492244758E-4]:3.031746557021E-1)[&rate=6.29202492244758E-4]:1.578418665773E-1)[&rate=6.29202492244758E-4]:1.294839871041E-1,(((112[&rate=6.29202492244758E-4]:4.993900741362E-1,114[&rate=6.29202492244758E-4]:4.171982933143E-1)[&rate=6.29202492244758E-4]:3.349135203721E-2,109[&rate=6.29202492244758E-4]:5.30141700146E-1)[&rate=6.29202492244758E-4]:4.949005972535E-2,((108[&rate=6.29202492244758E-4]:3.726403304826E-1,107[&rate=6.29202492244758E-4]:3.753800565099E-1)[&rate=6.29202492244758E-4]:1.455191555247E-1,116[&rate=6.29202492244758E-4]:4.606252394319E-1)[&rate=6.29202492244758E-4]:3.9554465645E-2)[&rate=6.29202492244758E-4]:1.786242215899E-1)[&rate=6.29202492244758E-4]:5.259349389122E-2)[&rate=6.29202492244758E-4]:1.591946801594E-1)[&rate=6.29202492244758E-4]:3.166719995636E-1,((102[&rate=6.29202492244758E-4]:1.962333241185E-2,((1[&rate=6.29202492244758E-4]:1.193386322525E-2,(21[&rate=6.29202492244758E-4]:5.906585138456E-1,28[&rate=6.29202492244758E-4]:6.15316048092E-1)[&rate=6.29202492244758E-4]:1.829191849962E-1)[&rate=6.29202492244758E-4]:3.737278467701E-2,24[&rate=6.29202492244758E-4]:8.301285657105E-1)[&rate=6.29202492244758E-4]:3.511386023177E-1)[&rate=6.29202492244758E-4]:7.10308829794E-2,((23[&rate=6.29202492244758E-4]:6.190107260964E-1,(20[&rate=6.29202492244758E-4]:4.86286901988E-1,25[&rate=6.29202492244758E-4]:5.054649841798E-1)[&rate=6.29202492244758E-4]:1.245046460262E-1)[&rate=6.29202492244758E-4]:1.263897102336E-1,(11[&rate=6.29202492244758E-4]:5.415179946569E-1,140[&rate=6.29202492244758E-4]:5.223399124652E-1)[&rate=6.29202492244758E-4]:1.189509348239E-1)[&rate=6.29202492244758E-4]:4.95938710568E-1)[&rate=6.29202492244758E-4]:1.248290629721E-1)[&rate=6.29202492244758E-4]:5.787257320779E-2)[&rate=6.29202492244758E-4]:8.508396701112E-2,((((((((85[&rate=6.29202492244758E-4]:2.090295292535E-2,83[&rate=6.29202492244758E-4]:2.090295292535E-2)[&rate=6.29202492244758E-4]:1.654115636076E-2,93[&rate=6.29202492244758E-4]:5.114273942312E-2)[&rate=6.29202492244758E-4]:1.369910076824E-1,(84[&rate=6.29202492244758E-4]:1.087456063305E-1,86[&rate=6.29202492244758E-4]:1.087456063305E-1)[&rate=6.29202492244758E-4]:6.568951063797E-2)[&rate=6.29202492244758E-4]:6.749574026801E-2,((90[&rate=6.29202492244758E-4]:6.431754169626E-2,91[&rate=6.29202492244758E-4]:6.431754169626E-2)[&rate=6.29202492244758E-4]:4.024000991396E-2,92[&rate=6.29202492244758E-4]:1.045575516102E-1)[&rate=6.29202492244758E-4]:1.510719357633E-1)[&rate=6.29202492244758E-4]:5.874325163053E-2,(88[&rate=6.29202492244758E-4]:2.89031800368E-3,89[&rate=6.29202492244758E-4]:1.658894814069E-2)[&rate=6.29202492244758E-4]:2.977837908634E-1)[&rate=6.29202492244758E-4]:7.227857155874E-3,87[&rate=6.29202492244758E-4]:3.079019660229E-1)[&rate=6.29202492244758E-4]:6.938995636365E-1,(18[&rate=6.29202492244758E-4]:1.805698841371E-1,3[&rate=6.29202492244758E-4]:6.550139098649E-2)[&rate=6.29202492244758E-4]:3.965741112758E-1)[&rate=6.29202492244758E-4]:1.50621133922E-1,((10[&rate=6.29202492244758E-4]:3.878345732099E-1,15[&rate=6.29202492244758E-4]:4.261907375933E-1)[&rate=6.29202492244758E-4]:1.131796188246E-1,6[&rate=6.29202492244758E-4]:4.845758358701E-1)[&rate=6.29202492244758E-4]:1.801755948346E-1)[&rate=6.29202492244758E-4]:7.430034563706E-1)[&rate=6.29202492244758E-4]:3.098220666336E-1)[&rate=6.29202492244758E-4]:6.780362975499E-1,146[&rate=6.29202492244758E-4]:4.87873150952E-1)[&rate=6.29202492244758E-4]:6.477603763394E-2,(16[&rate=6.29202492244758E-4]:2.364407564596E0,97[&rate=6.29202492244758E-4]:2.078763871124E-1)[&rate=6.29202492244758E-4]:1.535159708724E-1)[&rate=6.29202492244758E-4]:6.036100120083E-2)[&rate=6.29202492244758E-4]:3.204925230571E-2)[&rate=6.29202492244758E-4]:7.993687911798E-2,(((99[&rate=6.29202492244758E-4]:4.721847028992E-1,96[&rate=6.29202492244758E-4]:4.366655772164E-1)[&rate=6.29202492244758E-4]:1.325573967395E-1,98[&rate=6.29202492244758E-4]:5.828841761415E-1)[&rate=6.29202492244758E-4]:2.378487431726E-3,(95[&rate=6.29202492244758E-4]:4.318536665019E-1,(100[&rate=6.29202492244758E-4]:2.026788620855E-1,94[&rate=6.29202492244758E-4]:2.026788620855E-1)[&rate=6.29202492244758E-4]:1.444753508644E-1)[&rate=6.29202492244758E-4]:1.643379588201E-1)[&rate=6.29202492244758E-4]:1.479303789486E-1)[&rate=6.29202492244758E-4]:6.139063145651E-2)[&rate=6.29202492244758E-4]:3.608032185329E-1,(((36[&rate=6.29202492244758E-4]:5.7538994809E-2,(121[&rate=6.29202492244758E-4]:1.998031480869E0,127[&rate=6.29202492244758E-4]:2.43912737128E0)[&rate=6.29202492244758E-4]:1.389595687345E-1)[&rate=6.29202492244758E-4]:8.137024380701E-2,35[&rate=6.29202492244758E-4]:9.233389615025E-2)[&rate=6.29202492244758E-4]:2.915806489995E-2,(((50[&rate=6.29202492244758E-4]:4.953605146144E-1,((((44[&rate=6.29202492244758E-4]:3.693972827728E-1,51[&rate=6.29202492244758E-4]:3.475393592755E-1)[&rate=6.29202492244758E-4]:4.400277302125E-2,49[&rate=6.29202492244758E-4]:3.860776514225E-1)[&rate=6.29202492244758E-4]:2.844302057774E-2,47[&rate=6.29202492244758E-4]:4.47307557246E-1)[&rate=6.29202492244758E-4]:3.501752081102E-2,((43[&rate=6.29202492244758E-4]:4.141183026693E-1,46[&rate=6.29202492244758E-4]:4.141183026693E-1)[&rate=6.29202492244758E-4]:6.733935336274E-3,((41[&rate=6.29202492244758E-4]:2.844467229727E-1,48[&rate=6.29202492244758E-4]:3.281625699672E-1)[&rate=6.29202492244758E-4]:6.783658512316E-2,42[&rate=6.29202492244758E-4]:3.577477889701E-1)[&rate=6.29202492244758E-4]:1.392412116671E-2)[&rate=6.29202492244758E-4]:6.14728400515E-2)[&rate=6.29202492244758E-4]:4.582232180309E-2)[&rate=6.29202492244758E-4]:9.488185572094E-2,45[&rate=6.29202492244758E-4]:6.148325342697E-1)[&rate=6.29202492244758E-4]:1.352921724306E-1,((((65[&rate=6.29202492244758E-4]:1.602373654874E-1,((64[&rate=6.29202492244758E-4]:1.993816244754E-1,60[&rate=6.29202492244758E-4]:4.869669296868E-2)[&rate=6.29202492244758E-4]:5.061310540255E-2,62[&rate=6.29202492244758E-4]:2.91090620289E-1)[&rate=6.29202492244758E-4]:6.092756711617E-2)[&rate=6.29202492244758E-4]:2.405803796459E-1,(61[&rate=6.29202492244758E-4]:1.791451696762E-1,63[&rate=6.29202492244758E-4]:1.380492792652E-1)[&rate=6.29202492244758E-4]:4.134533973749E-1)[&rate=6.29202492244758E-4]:9.09918743543E-1,(118[&rate=6.29202492244758E-4]:7.908154731171E-1,(69[&rate=6.29202492244758E-4]:7.118006349176E-1,((129[&rate=6.29202492244758E-4]:6.786650766218E-2,132[&rate=6.29202492244758E-4]:7.060623368954E-2)[&rate=6.29202492244758E-4]:1.588001728874E-1,(131[&rate=6.29202492244758E-4]:1.419910149347E-1,130[&rate=6.29202492244758E-4]:1.392512889074E-1)[&rate=6.29202492244758E-4]:8.741539164219E-2)[&rate=6.29202492244758E-4]:3.371887488884E-1)[&rate=6.29202492244758E-4]:8.997374230921E-2)[&rate=6.29202492244758E-4]:7.117018374769E-1)[&rate=6.29202492244758E-4]:7.921628375381E-3,128[&rate=6.29202492244758E-4]:1.370712911572E0)[&rate=6.29202492244758E-4]:1.528080074194E-1)[&rate=6.29202492244758E-4]:1.267381653463E-1)[&rate=6.29202492244758E-4]:2.348081734703E-1)[&rate=6.29202492244758E-4]:5.418320491483E-1,32[&rate=6.29202492244758E-4]:1.320067681963E-2)[&rate=6.29202492244758E-4]:3.337157231286E-2,(34[&rate=6.29202492244758E-4]:1.192871047386E-2,(((67[&rate=6.29202492244758E-4]:1.858659340303E-1,((123[&rate=6.29202492244758E-4]:2.361677870241E-1,124[&rate=6.29202492244758E-4]:2.33435546587E-1)[&rate=6.29202492244758E-4]:5.023608501562E-2,122[&rate=6.29202492244758E-4]:2.864038720398E-1)[&rate=6.29202492244758E-4]:4.007346123312E-1)[&rate=6.29202492244758E-4]:1.306258539696E-1,((119[&rate=6.29202492244758E-4]:2.017916922853E0,(((135[&rate=6.29202492244758E-4]:4.640968440078E-1,(138[&rate=6.29202492244758E-4]:2.662790113697E-1,136[&rate=6.29202492244758E-4]:1.347721620545E-1)[&rate=6.29202492244758E-4]:3.978178326382E-1)[&rate=6.29202492244758E-4]:2.867532827971E-1,120[&rate=6.29202492244758E-4]:1.002904921325E0)[&rate=6.29202492244758E-4]:6.902087408844E-1,126[&rate=6.29202492244758E-4]:1.003301550525E0)[&rate=6.29202492244758E-4]:2.289128496842E-1)[&rate=6.29202492244758E-4]:2.284281671712E-1,66[&rate=6.29202492244758E-4]:2.134683776954E-1)[&rate=6.29202492244758E-4]:1.030234103044E-1)[&rate=6.29202492244758E-4]:5.130152900779E-1,(((((58[&rate=6.29202492244758E-4]:2.546476927477E-1,54[&rate=6.29202492244758E-4]:1.972706435674E-1)[&rate=6.29202492244758E-4]:2.456678374398E-1,(57[&rate=6.29202492244758E-4]:3.359973243646E-1,((55[&rate=6.29202492244758E-4]:1.93753595378E-1,56[&rate=6.29202492244758E-4]:1.93753595378E-1)[&rate=6.29202492244758E-4]:7.21435586782E-2,37[&rate=6.29202492244758E-4]:3.12345241488E-1)[&rate=6.29202492244758E-4]:5.917120855971E-2)[&rate=6.29202492244758E-4]:1.479247631999E-1)[&rate=6.29202492244758E-4]:6.032540595171E-2,59[&rate=6.29202492244758E-4]:5.415152530791E-1)[&rate=6.29202492244758E-4]:1.035058572782E-1,68[&rate=6.29202492244758E-4]:5.958407824884E-1)[&rate=6.29202492244758E-4]:3.614139415825E-1,(125[&rate=6.29202492244758E-4]:7.388950167785E-1,(53[&rate=6.29202492244758E-4]:7.900352676015E-1,(((75[&rate=6.29202492244758E-4]:6.667506528104E-1,(76[&rate=6.29202492244758E-4]:6.229381463489E-1,(74[&rate=6.29202492244758E-4]:5.12465181982E-1,70[&rate=6.29202492244758E-4]:4.741090175985E-1)[&rate=6.29202492244758E-4]:1.104729643669E-1)[&rate=6.29202492244758E-4]:4.381250646151E-2)[&rate=6.29202492244758E-4]:1.546740656226E-1,((((78[&rate=6.29202492244758E-4]:6.217779961532E-2,72[&rate=6.29202492244758E-4]:4.025999139601E-2)[&rate=6.29202492244758E-4]:2.920100003087E-1,(82[&rate=6.29202492244758E-4]:3.145637950391E-1,79[&rate=6.29202492244758E-4]:3.06344616957E-1)[&rate=6.29202492244758E-4]:4.7843182967E-2)[&rate=6.29202492244758E-4]:1.92827841436E-1,(71[&rate=6.29202492244758E-4]:3.085965345854E-1,(77[&rate=6.29202492244758E-4]:1.916165952551E-1,73[&rate=6.29202492244758E-4]:1.970960473098E-1)[&rate=6.29202492244758E-4]:1.799936379605E-1)[&rate=6.29202492244758E-4]:2.110218465006E-1)[&rate=6.29202492244758E-4]:2.416215953281E-3,(80[&rate=6.29202492244758E-4]:2.850238035127E-1,81[&rate=6.29202492244758E-4]:2.850238035127E-1)[&rate=6.29202492244758E-4]:2.561888757184E-1)[&rate=6.29202492244758E-4]:2.308969707088E-1)[&rate=6.29202492244758E-4]:7.116911483441E-1,(52[&rate=6.29202492244758E-4]:3.559489161727E-1,((103[&rate=6.29202492244758E-4]:4.267898728153E-1,(29[&rate=6.29202492244758E-4]:3.436517864981E-1,(5[&rate=6.29202492244758E-4]:1.213187769005E-1,12[&rate=6.29202492244758E-4]:1.596749412839E-1)[&rate=6.29202492244758E-4]:7.712753014562E-2)[&rate=6.29202492244758E-4]:3.16014798646E-1)[&rate=6.29202492244758E-4]:1.144718462183E0,(134[&rate=6.29202492244758E-4]:4.138564956304E-1,(137[&rate=6.29202492244758E-4]:4.69286029189E-1,133[&rate=6.29202492244758E-4]:4.28190138778E-1)[&rate=6.29202492244758E-4]:1.580334315364E-2)[&rate=6.29202492244758E-4]:2.371038941629E-1)[&rate=6.29202492244758E-4]:4.487343157351E-1)[&rate=6.29202492244758E-4]:4.389006133036E-1)[&rate=6.29202492244758E-4]:3.382459436577E-3)[&rate=6.29202492244758E-4]:1.592422628381E-1)[&rate=6.29202492244758E-4]:3.850263739591E-1)[&rate=6.29202492244758E-4]:4.199729917792E-1)[&rate=6.29202492244758E-4]:4.543533102619E-2)[&rate=6.29202492244758E-4]:5.656134687771E-2)[&rate=6.29202492244758E-4]:2.511814414363E-2,33[&rate=6.29202492244758E-4]:7.716984533083E-2);
tree STATE_69130000 [&joint=-20982.698897869115,lnP=-20982.698897869115] = [&R] (33[&rate=6.202211346562335E-4]:1.704628646841E-1,((34[&rate=6.202211346562335E-4]:3.306567294201E-2,32[&rate=6.202211346562335E-4]:1.114786472292E-2)[&rate=6.202211346562335E-4]:1.063698573628E-2,((((38[&rate=6.202211346562335E-4]:8.51001671937E-1,(((((97[&rate=6.202211346562335E-4]:2.932439734492E-1,39[&rate=6.202211346562335E-4]:3.642822248154E-1)[&rate=6.202211346562335E-4]:7.42505409047E-2,146[&rate=6.202211346562335E-4]:5.58751344955E-1)[&rate=6.202211346562335E-4]:2.189646296712E-2,(101[&rate=6.202211346562335E-4]:1.065657836653E0,(((102[&rate=6.202211346562335E-4]:8.069816439709E-2,(((23[&rate=6.202211346562335E-4]:5.718489858633E-1,(25[&rate=6.202211346562335E-4]:5.45907911587E-1,20[&rate=6.202211346562335E-4]:5.267298293953E-1)[&rate=6.202211346562335E-4]:3.689997838587E-2)[&rate=6.202211346562335E-4]:2.260784797135E-1,(11[&rate=6.202211346562335E-4]:5.015623032186E-1,140[&rate=6.202211346562335E-4]:4.823842210269E-1)[&rate=6.202211346562335E-4]:2.114336555089E-1)[&rate=6.202211346562335E-4]:3.852821648604E-1,(((21[&rate=6.202211346562335E-4]:7.180542241678E-1,28[&rate=6.202211346562335E-4]:7.427117584143E-1)[&rate=6.202211346562335E-4]:7.511007916577E-2,1[&rate=6.202211346562335E-4]:3.152046771708E-2)[&rate=6.202211346562335E-4]:1.09846833452E-1,24[&rate=6.202211346562335E-4]:9.221892189774E-1)[&rate=6.202211346562335E-4]:2.719793155695E-1)[&rate=6.202211346562335E-4]:4.817346546665E-2)[&rate=6.202211346562335E-4]:3.34563935767E-2,(((141[&rate=6.202211346562335E-4]:3.33088409962E-1,(145[&rate=6.202211346562335E-4]:2.769372421173E-1,144[&rate=6.202211346562335E-4]:2.714577900624E-1)[&rate=6.202211346562335E-4]:5.889089387221E-2)[&rate=6.202211346562335E-4]:4.44278435351E-2,142[&rate=6.202211346562335E-4]:3.802559795247E-1)[&rate=6.202211346562335E-4]:8.362851469085E-1,((((17[&rate=6.202211346562335E-4]:2.486686914903E-1,14[&rate=6.202211346562335E-4]:2.103125271066E-1)[&rate=6.202211346562335E-4]:5.969065753185E-1,((113[&rate=6.202211346562335E-4]:6.107053032476E-1,9[&rate=6.202211346562335E-4]:6.024861251655E-1)[&rate=6.202211346562335E-4]:7.213326189982E-2,((4[&rate=6.202211346562335E-4]:1.318550205062E-1,30[&rate=6.202211346562335E-4]:3.044577602322E-1)[&rate=6.202211346562335E-4]:3.765140056652E-1,117[&rate=6.202211346562335E-4]:5.686429987741E-1)[&rate=6.202211346562335E-4]:1.169352924009E-1)[&rate=6.202211346562335E-4]:1.243805372776E-1)[&rate=6.202211346562335E-4]:2.135595351153E-2,(105[&rate=6.202211346562335E-4]:3.8342756556E-1,110[&rate=6.202211346562335E-4]:4.053453737791E-1)[&rate=6.202211346562335E-4]:4.177502301028E-1)[&rate=6.202211346562335E-4]:1.57567015965E-1,((((112[&rate=6.202211346562335E-4]:4.217756206538E-1,114[&rate=6.202211346562335E-4]:3.39583839832E-1)[&rate=6.202211346562335E-4]:5.504463928293E-2,(107[&rate=6.202211346562335E-4]:3.543529942001E-1,(109[&rate=6.202211346562335E-4]:3.572177188996E-1,108[&rate=6.202211346562335E-4]:3.352999106805E-1)[&rate=6.202211346562335E-4]:1.631335749218E-2)[&rate=6.202211346562335E-4]:1.005494575176E-1)[&rate=6.202211346562335E-4]:3.835504664443E-1,((19[&rate=6.202211346562335E-4]:3.445548198741E-1,13[&rate=6.202211346562335E-4]:3.061986554904E-1)[&rate=6.202211346562335E-4]:3.425006071218E-1,115[&rate=6.202211346562335E-4]:5.665074817904E-1)[&rate=6.202211346562335E-4]:2.116714637688E-1)[&rate=6.202211346562335E-4]:3.235498769557E-2,((116[&rate=6.202211346562335E-4]:5.422853712631E-1,((106[&rate=6.202211346562335E-4]:3.110108862997E-1,111[&rate=6.202211346562335E-4]:3.27449242464E-1)[&rate=6.202211346562335E-4]:1.542145176589E-1,(104[&rate=6.202211346562335E-4]:2.873232211112E-1,139[&rate=6.202211346562335E-4]:4.79104043029E-1)[&rate=6.202211346562335E-4]:1.779021828473E-1)[&rate=6.202211346562335E-4]:1.373339399073E-1)[&rate=6.202211346562335E-4]:1.630413181933E-1,(148[&rate=6.202211346562335E-4]:3.48442878299E-1,143[&rate=6.202211346562335E-4]:3.457031522717E-1)[&rate=6.202211346562335E-4]:3.952399755411E-1)[&rate=6.202211346562335E-4]:1.052072437983E-1)[&rate=6.202211346562335E-4]:9.3416357825E-2)[&rate=6.202211346562335E-4]:5.779631480526E-2)[&rate=6.202211346562335E-4]:1.441887740065E-1)[&rate=6.202211346562335E-4]:9.604324648261E-2,((3[&rate=6.202211346562335E-4]:6.864362247445E-1,((((90[&rate=6.202211346562335E-4]:8.639134158451E-2,91[&rate=6.202211346562335E-4]:8.639134158451E-2)[&rate=6.202211346562335E-4]:3.441320437441E-2,92[&rate=6.202211346562335E-4]:1.208045459589E-1)[&rate=6.202211346562335E-4]:1.246168532345E-1,((((84[&rate=6.202211346562335E-4]:4.879783053883E-2,83[&rate=6.202211346562335E-4]:4.879783053883E-2)[&rate=6.202211346562335E-4]:3.238060990006E-2,93[&rate=6.202211346562335E-4]:9.48770705759E-2)[&rate=6.202211346562335E-4]:9.064386412733E-2,(86[&rate=6.202211346562335E-4]:1.4301041871E-1,85[&rate=6.202211346562335E-4]:1.4301041871E-1)[&rate=6.202211346562335E-4]:2.881188585617E-2)[&rate=6.202211346562335E-4]:5.663207098881E-2,87[&rate=6.202211346562335E-4]:2.28454375555E-1)[&rate=6.202211346562335E-4]:3.268393501353E-3)[&rate=6.202211346562335E-4]:2.211601206412E-1,(88[&rate=6.202211346562335E-4]:4.618029371059E-2,89[&rate=6.202211346562335E-4]:5.987892384761E-2)[&rate=6.202211346562335E-4]:4.06702595987E-1)[&rate=6.202211346562335E-4]:7.73279362444E-1)[&rate=6.202211346562335E-4]:5.247051731744E-2,(((10[&rate=6.202211346562335E-4]:1.352328492749E-1,15[&rate=6.202211346562335E-4]:1.735890136583E-1)[&rate=6.202211346562335E-4]:5.386952816267E-1,18[&rate=6.202211346562335E-4]:7.205034733673E-1)[&rate=6.202211346562335E-4]:4.644392864015E-2,6[&rate=6.202211346562335E-4]:7.039337033774E-1)[&rate=6.202211346562335E-4]:8.702783320507E-2)[&rate=6.202211346562335E-4]:4.685513363671E-1)[&rate=6.202211346562335E-4]:8.609394842511E-1)[&rate=6.202211346562335E-4]:3.679355510284E-1)[&rate=6.202211346562335E-4]:4.857726454471E-2,40[&rate=6.202211346562335E-4]:5.090064932319E-1)[&rate=6.202211346562335E-4]:2.268023075608E-1,((((99[&rate=6.202211346562335E-4]:3.410146861172E-1,96[&rate=6.202211346562335E-4]:3.054955604344E-1)[&rate=6.202211346562335E-4]:1.409705534051E-1,98[&rate=6.202211346562335E-4]:4.601273160251E-1)[&rate=6.202211346562335E-4]:1.237931045989E-1,(95[&rate=6.202211346562335E-4]:2.319701419883E-1,(100[&rate=6.202211346562335E-4]:8.534674781993E-2,94[&rate=6.202211346562335E-4]:8.534674781993E-2)[&rate=6.202211346562335E-4]:6.192394061629E-2)[&rate=6.202211346562335E-4]:3.628792403845E-1)[&rate=6.202211346562335E-4]:4.442163619882E-2,(((2[&rate=6.202211346562335E-4]:9.169103642248E-1,((((7[&rate=6.202211346562335E-4]:7.260327142068E-2,8[&rate=6.202211346562335E-4]:7.260327142068E-2)[&rate=6.202211346562335E-4]:5.942554206378E-1,26[&rate=6.202211346562335E-4]:7.73708007127E-1)[&rate=6.202211346562335E-4]:1.373470583243E-1,(22[&rate=6.202211346562335E-4]:4.978845638975E-1,27[&rate=6.202211346562335E-4]:5.143229200619E-1)[&rate=6.202211346562335E-4]:4.022115974441E-1)[&rate=6.202211346562335E-4]:1.572086363503E-2,31[&rate=6.202211346562335E-4]:9.706115455247E-1)[&rate=6.202211346562335E-4]:1.736960789742E-1)[&rate=6.202211346562335E-4]:1.394957400011E0,16[&rate=6.202211346562335E-4]:2.440634887524E0)[&rate=6.202211346562335E-4]:1.381331145105E-1,147[&rate=6.202211346562335E-4]:5.506521250975E-1)[&rate=6.202211346562335E-4]:6.651680359392E-3)[&rate=6.202211346562335E-4]:2.358820445162E-1)[&rate=6.202211346562335E-4]:1.834988820733E-1)[&rate=6.202211346562335E-4]:1.266941639827E-1,((((36[&rate=6.202211346562335E-4]:6.691942011012E-4,127[&rate=6.202211346562335E-4]:2.521217139407E0)[&rate=6.202211346562335E-4]:8.488875605842E-2,35[&rate=6.202211346562335E-4]:3.898260779377E-2)[&rate=6.202211346562335E-4]:8.422609173047E-3,121[&rate=6.202211346562335E-4]:2.173432614227E0)[&rate=6.202211346562335E-4]:6.096389150857E-2,(((((47[&rate=6.202211346562335E-4]:5.286904652251E-1,(51[&rate=6.202211346562335E-4]:3.485052678674E-1,44[&rate=6.202211346562335E-4]:3.703631913647E-1)[&rate=6.202211346562335E-4]:1.528627929861E-1)[&rate=6.202211346562335E-4]:3.313840281797E-2,(49[&rate=6.202211346562335E-4]:5.039040773232E-1,50[&rate=6.202211346562335E-4]:5.039040773232E-1)[&rate=6.202211346562335E-4]:2.513790547412E-2)[&rate=6.202211346562335E-4]:4.057096336345E-2,((46[&rate=6.202211346562335E-4]:3.998357367675E-1,43[&rate=6.202211346562335E-4]:3.998357367675E-1)[&rate=6.202211346562335E-4]:1.020477512036E-2,(48[&rate=6.202211346562335E-4]:2.746834847423E-1,(41[&rate=6.202211346562335E-4]:1.283500174979E-1,42[&rate=6.202211346562335E-4]:1.338144983721E-1)[&rate=6.202211346562335E-4]:1.0261762025E-1)[&rate=6.202211346562335E-4]:1.244280653971E-1)[&rate=6.202211346562335E-4]:1.923593195186E-1)[&rate=6.202211346562335E-4]:5.530008925551E-2,45[&rate=6.202211346562335E-4]:6.495031993506E-1)[&rate=6.202211346562335E-4]:1.177002053866E-1,(((65[&rate=6.202211346562335E-4]:1.431359416184E-1,(60[&rate=6.202211346562335E-4]:1.086793285363E-1,(62[&rate=6.202211346562335E-4]:2.319536503678E-1,64[&rate=6.202211346562335E-4]:1.908577599568E-1)[&rate=6.202211346562335E-4]:6.85065000862E-2)[&rate=6.202211346562335E-4]:3.445661308206E-2)[&rate=6.202211346562335E-4]:2.554164540166E-1,(61[&rate=6.202211346562335E-4]:5.062301803056E-2,63[&rate=6.202211346562335E-4]:9.527127619518E-3)[&rate=6.202211346562335E-4]:5.397101995221E-1)[&rate=6.202211346562335E-4]:1.061919322415E0,(128[&rate=6.202211346562335E-4]:1.315477737368E0,((69[&rate=6.202211346562335E-4]:8.096864325297E-1,118[&rate=6.202211346562335E-4]:7.9872752842E-1)[&rate=6.202211346562335E-4]:1.753970574734E-1,(129[&rate=6.202211346562335E-4]:2.471201602319E-1,((131[&rate=6.202211346562335E-4]:2.10882090773E-1,130[&rate=6.202211346562335E-4]:2.081423647457E-1)[&rate=6.202211346562335E-4]:2.818228885559E-2,132[&rate=6.202211346562335E-4]:2.390643796286E-1)[&rate=6.202211346562335E-4]:1.079550663063E-2)[&rate=6.202211346562335E-4]:5.900181242916E-1)[&rate=6.202211346562335E-4]:4.810791788719E-1)[&rate=6.202211346562335E-4]:1.97048775202E-1)[&rate=6.202211346562335E-4]:2.807310445847E-2)[&rate=6.202211346562335E-4]:9.653661473457E-2)[&rate=6.202211346562335E-4]:2.669612809288E-1)[&rate=6.202211346562335E-4]:2.762535958587E-1,(((59[&rate=6.202211346562335E-4]:3.95735095565E-1,(((55[&rate=6.202211346562335E-4]:1.537916360993E-1,56[&rate=6.202211346562335E-4]:1.537916360993E-1)[&rate=6.202211346562335E-4]:4.744859006834E-2,(54[&rate=6.202211346562335E-4]:1.535204300004E-1,37[&rate=6.202211346562335E-4]:2.300231622409E-1)[&rate=6.202211346562335E-4]:1.766515135858E-2)[&rate=6.202211346562335E-4]:1.002796163724E-1,(57[&rate=6.202211346562335E-4]:1.760922978169E-1,58[&rate=6.202211346562335E-4]:1.924857404399E-1)[&rate=6.202211346562335E-4]:1.363565064719E-1)[&rate=6.202211346562335E-4]:8.601853171334E-2)[&rate=6.202211346562335E-4]:2.987329087367E-1,68[&rate=6.202211346562335E-4]:6.452876764327E-1)[&rate=6.202211346562335E-4]:3.576506424805E-1,(125[&rate=6.202211346562335E-4]:9.467227807778E-1,((((103[&rate=6.202211346562335E-4]:6.504786461831E-1,(29[&rate=6.202211346562335E-4]:3.967368494105E-1,(5[&rate=6.202211346562335E-4]:1.980060508604E-1,12[&rate=6.202211346562335E-4]:2.363622152439E-1)[&rate=6.202211346562335E-4]:5.352531909805E-2)[&rate=6.202211346562335E-4]:4.866185091014E-1)[&rate=6.202211346562335E-4]:1.466287013814E0,52[&rate=6.202211346562335E-4]:4.524719254367E-1)[&rate=6.202211346562335E-4]:2.549214931374E-1,53[&rate=6.202211346562335E-4]:6.991966972627E-1)[&rate=6.202211346562335E-4]:4.152761205237E-2,(((134[&rate=6.202211346562335E-4]:3.770876883668E-1,137[&rate=6.202211346562335E-4]:4.48320565079E-1)[&rate=6.202211346562335E-4]:1.875943475647E-2,133[&rate=6.202211346562335E-4]:4.259841094244E-1)[&rate=6.202211346562335E-4]:1.086276499396E0,(((70[&rate=6.202211346562335E-4]:5.992631180801E-1,(76[&rate=6.202211346562335E-4]:4.7026165487E-1,74[&rate=6.202211346562335E-4]:4.7026165487E-1)[&rate=6.202211346562335E-4]:1.673576275936E-1)[&rate=6.202211346562335E-4]:4.32043493124E-2,75[&rate=6.202211346562335E-4]:6.80823631776E-1)[&rate=6.202211346562335E-4]:1.247402883914E-1,((((80[&rate=6.202211346562335E-4]:1.539874697242E-2,81[&rate=6.202211346562335E-4]:1.539874697242E-2)[&rate=6.202211346562335E-4]:3.516799360222E-1,73[&rate=6.202211346562335E-4]:4.163937514877E-1)[&rate=6.202211346562335E-4]:2.118906875073E-2,77[&rate=6.202211346562335E-4]:4.321033681837E-1)[&rate=6.202211346562335E-4]:1.262990161717E-1,(((82[&rate=6.202211346562335E-4]:3.237775286223E-1,79[&rate=6.202211346562335E-4]:3.155583505402E-1)[&rate=6.202211346562335E-4]:1.89968701775E-2,(78[&rate=6.202211346562335E-4]:1.119387079752E-1,72[&rate=6.202211346562335E-4]:9.002089975588E-2)[&rate=6.202211346562335E-4]:2.226165127425E-1)[&rate=6.202211346562335E-4]:8.168865914936E-2,71[&rate=6.202211346562335E-4]:3.88846619593E-1)[&rate=6.202211346562335E-4]:1.065420661323E-1)[&rate=6.202211346562335E-4]:2.416820837572E-1)[&rate=6.202211346562335E-4]:6.710802502964E-1)[&rate=6.202211346562335E-4]:1.054319746341E-2)[&rate=6.202211346562335E-4]:4.163809851239E-1)[&rate=6.202211346562335E-4]:2.228822048021E-1)[&rate=6.202211346562335E-4]:1.963663041219E-1)[&rate=6.202211346562335E-4]:3.564844365852E-2,((67[&rate=6.202211346562335E-4]:7.304552316822E-2,((123[&rate=6.202211346562335E-4]:2.736333526458E-1,122[&rate=6.202211346562335E-4]:2.736333526458E-1)[&rate=6.202211346562335E-4]:5.502630528478E-2,124[&rate=6.202211346562335E-4]:3.259274174934E-1)[&rate=6.202211346562335E-4]:2.456584155783E-1)[&rate=6.202211346562335E-4]:3.930969183519E-1,((120[&rate=6.202211346562335E-4]:1.726092391736E0,((119[&rate=6.202211346562335E-4]:1.546576292781E0,(135[&rate=6.202211346562335E-4]:1.080161506744E0,(138[&rate=6.202211346562335E-4]:5.223953037037E-1,136[&rate=6.202211346562335E-4]:3.908884543885E-1)[&rate=6.202211346562335E-4]:7.577662030403E-1)[&rate=6.202211346562335E-4]:1.184695805581E-1)[&rate=6.202211346562335E-4]:2.736496055894E-1,126[&rate=6.202211346562335E-4]:1.034523375727E0)[&rate=6.202211346562335E-4]:1.756904323743E-3)[&rate=6.202211346562335E-4]:5.827906445416E-1,66[&rate=6.202211346562335E-4]:3.718967349074E-1)[&rate=6.202211346562335E-4]:9.424570661277E-2)[&rate=6.202211346562335E-4]:2.210899874012E-1)[&rate=6.202211346562335E-4]:2.19483928387E-1)[&rate=6.202211346562335E-4]:1.431985621702E-1);
tree STATE_69140000 [&joint=-20980.007547386245,lnP=-20980.007547386245] = [&R] (((((((38[&rate=5.75594126880981E-4]:6.096160119547E-1,((((99[&rate=5.75594126880981E-4]:4.631689997614E-1,96[&rate=5.75594126880981E-4]:4.276498740786E-1)[&rate=5.75594126880981E-4]:1.800254496611E-1,98[&rate=5.75594126880981E-4]:6.213365259252E-1)[&rate=5.75594126880981E-4]:7.829976669692E-3,(95[&rate=5.75594126880981E-4]:4.513248014489E-1,(100[&rate=5.75594126880981E-4]:1.678500872583E-1,94[&rate=5.75594126880981E-4]:1.678500872583E-1)[&rate=5.75594126880981E-4]:1.987752606385E-1)[&rate=5.75594126880981E-4]:1.887706628948E-1)[&rate=5.75594126880981E-4]:3.473723442776E-2,(97[&rate=5.75594126880981E-4]:3.323857038125E-1,(((146[&rate=5.75594126880981E-4]:4.397414824163E-1,(147[&rate=5.75594126880981E-4]:3.208168382171E-1,16[&rate=5.75594126880981E-4]:2.348932715154E0)[&rate=5.75594126880981E-4]:5.608311414463E-2)[&rate=5.75594126880981E-4]:5.401289939619E-2,((2[&rate=5.75594126880981E-4]:7.7113904614E-1,((((7[&rate=5.75594126880981E-4]:2.605595466288E-1,8[&rate=5.75594126880981E-4]:2.605595466288E-1)[&rate=5.75594126880981E-4]:2.34330060596E-1,26[&rate=5.75594126880981E-4]:6.017389222933E-1)[&rate=5.75594126880981E-4]:1.40072650479E-1,(22[&rate=5.75594126880981E-4]:3.985847727771E-1,27[&rate=5.75594126880981E-4]:4.150231289414E-1)[&rate=5.75594126880981E-4]:3.322678958856E-1)[&rate=5.75594126880981E-4]:1.178707232696E-1,31[&rate=5.75594126880981E-4]:9.035179124803E-1)[&rate=5.75594126880981E-4]:9.501839393376E-2)[&rate=5.75594126880981E-4]:1.435467968878E0,39[&rate=5.75594126880981E-4]:2.498812121882E-1)[&rate=5.75594126880981E-4]:1.236545903894E-1)[&rate=5.75594126880981E-4]:9.76836709206E-3,((101[&rate=5.75594126880981E-4]:8.358459211656E-1,((((((113[&rate=5.75594126880981E-4]:5.938756124592E-1,(105[&rate=5.75594126880981E-4]:4.261000838621E-1,110[&rate=5.75594126880981E-4]:4.480178920812E-1)[&rate=5.75594126880981E-4]:1.403782683233E-1)[&rate=5.75594126880981E-4]:1.623823979603E-1,(((117[&rate=5.75594126880981E-4]:3.028240955707E-1,(4[&rate=5.75594126880981E-4]:7.714110397381E-2,30[&rate=5.75594126880981E-4]:2.497438436998E-1)[&rate=5.75594126880981E-4]:1.654090189941E-1)[&rate=5.75594126880981E-4]:7.785837086536E-2,9[&rate=5.75594126880981E-4]:3.697235623264E-1)[&rate=5.75594126880981E-4]:1.480546474227E-1,(17[&rate=5.75594126880981E-4]:3.733844490635E-1,14[&rate=5.75594126880981E-4]:3.350282846799E-1)[&rate=5.75594126880981E-4]:1.909691031513E-1)[&rate=5.75594126880981E-4]:2.302606225884E-1)[&rate=5.75594126880981E-4]:1.448196115975E-1,((115[&rate=5.75594126880981E-4]:6.662877371638E-1,(((109[&rate=5.75594126880981E-4]:3.239187017845E-1,(114[&rate=5.75594126880981E-4]:2.326365862576E-1,112[&rate=5.75594126880981E-4]:3.148283670794E-1)[&rate=5.75594126880981E-4]:1.183006073247E-2)[&rate=5.75594126880981E-4]:8.396985590862E-2,(107[&rate=5.75594126880981E-4]:3.726545043209E-1,108[&rate=5.75594126880981E-4]:3.699147782935E-1)[&rate=5.75594126880981E-4]:1.605597118055E-2)[&rate=5.75594126880981E-4]:2.315944280617E-1,(19[&rate=5.75594126880981E-4]:5.815577729783E-1,13[&rate=5.75594126880981E-4]:5.432016085946E-1)[&rate=5.75594126880981E-4]:9.902110318757E-2)[&rate=5.75594126880981E-4]:1.062568062034E-1)[&rate=5.75594126880981E-4]:7.857610757425E-2,(((139[&rate=5.75594126880981E-4]:4.595408245561E-1,104[&rate=5.75594126880981E-4]:2.677600026383E-1)[&rate=5.75594126880981E-4]:4.206925282035E-2,(106[&rate=5.75594126880981E-4]:8.890158759662E-2,111[&rate=5.75594126880981E-4]:1.05339943761E-1)[&rate=5.75594126880981E-4]:2.20927667862E-1)[&rate=5.75594126880981E-4]:3.516634993466E-1,(116[&rate=5.75594126880981E-4]:5.792463549461E-1,(148[&rate=5.75594126880981E-4]:2.419301076003E-1,143[&rate=5.75594126880981E-4]:2.39190381573E-1)[&rate=5.75594126880981E-4]:3.756724117294E-1)[&rate=5.75594126880981E-4]:2.197242725643E-2)[&rate=5.75594126880981E-4]:1.436450625355E-1)[&rate=5.75594126880981E-4]:7.402199645714E-2)[&rate=5.75594126880981E-4]:5.188230876968E-1,((141[&rate=5.75594126880981E-4]:2.870819685884E-1,(144[&rate=5.75594126880981E-4]:1.780478263265E-1,145[&rate=5.75594126880981E-4]:1.835272783815E-1)[&rate=5.75594126880981E-4]:1.062944162345E-1)[&rate=5.75594126880981E-4]:1.894360485428E-1,142[&rate=5.75594126880981E-4]:4.792577431589E-1)[&rate=5.75594126880981E-4]:1.113245706281E0)[&rate=5.75594126880981E-4]:4.554149150842E-2,((((21[&rate=5.75594126880981E-4]:7.346304358694E-1,28[&rate=5.75594126880981E-4]:7.592879701159E-1)[&rate=5.75594126880981E-4]:1.203498424565E-1,1[&rate=5.75594126880981E-4]:9.333644270948E-2)[&rate=5.75594126880981E-4]:2.481559481774E-1,24[&rate=5.75594126880981E-4]:1.122314308695E0)[&rate=5.75594126880981E-4]:3.303501482797E-1,(((11[&rate=5.75594126880981E-4]:7.378573715825E-1,140[&rate=5.75594126880981E-4]:7.186792893907E-1)[&rate=5.75594126880981E-4]:5.522223336225E-2,(23[&rate=5.75594126880981E-4]:5.952222815195E-1,(25[&rate=5.75594126880981E-4]:4.235499307297E-1,20[&rate=5.75594126880981E-4]:4.04371848538E-1)[&rate=5.75594126880981E-4]:1.826312548994E-1)[&rate=5.75594126880981E-4]:2.827888302744E-1)[&rate=5.75594126880981E-4]:4.805980077253E-1,102[&rate=5.75594126880981E-4]:2.079241880126E-1)[&rate=5.75594126880981E-4]:8.309643334588E-2)[&rate=5.75594126880981E-4]:1.004489771243E-1)[&rate=5.75594126880981E-4]:9.974776883602E-2,(((((10[&rate=5.75594126880981E-4]:3.147585989901E-1,15[&rate=5.75594126880981E-4]:3.531147633736E-1)[&rate=5.75594126880981E-4]:3.097757363558E-1,18[&rate=5.75594126880981E-4]:6.711096778117E-1)[&rate=5.75594126880981E-4]:2.07546563411E-1,6[&rate=5.75594126880981E-4]:8.156425425926E-1)[&rate=5.75594126880981E-4]:5.517435904044E-1,(((((((86[&rate=5.75594126880981E-4]:5.264108014763E-2,93[&rate=5.75594126880981E-4]:6.633971028465E-2)[&rate=5.75594126880981E-4]:6.610256922958E-3,84[&rate=5.75594126880981E-4]:5.925133707059E-2)[&rate=5.75594126880981E-4]:2.859661385012E-2,83[&rate=5.75594126880981E-4]:8.784795092071E-2)[&rate=5.75594126880981E-4]:4.069768186125E-2,85[&rate=5.75594126880981E-4]:1.28545632782E-1)[&rate=5.75594126880981E-4]:1.356648093749E-1,87[&rate=5.75594126880981E-4]:2.642104421569E-1)[&rate=5.75594126880981E-4]:1.856296802434E-2,((90[&rate=5.75594126880981E-4]:4.099064539317E-3,91[&rate=5.75594126880981E-4]:4.099064539317E-3)[&rate=5.75594126880981E-4]:8.989744608463E-2,92[&rate=5.75594126880981E-4]:9.399651062394E-2)[&rate=5.75594126880981E-4]:2.024755296943E-1)[&rate=5.75594126880981E-4]:6.282189914394E-1,(88[&rate=5.75594126880981E-4]:1.744777219587E-1,89[&rate=5.75594126880981E-4]:1.881763520957E-1)[&rate=5.75594126880981E-4]:7.365146796619E-1)[&rate=5.75594126880981E-4]:9.44064964253E-1)[&rate=5.75594126880981E-4]:6.788212632665E-3,3[&rate=5.75594126880981E-4]:1.322119551109E0)[&rate=5.75594126880981E-4]:1.663580901822E-1)[&rate=5.75594126880981E-4]:3.501080059018E-1)[&rate=5.75594126880981E-4]:4.68819153231E-1,40[&rate=5.75594126880981E-4]:3.315009154028E-1)[&rate=5.75594126880981E-4]:5.180325426683E-2)[&rate=5.75594126880981E-4]:2.011978550908E-2)[&rate=5.75594126880981E-4]:1.320644812977E-1)[&rate=5.75594126880981E-4]:1.424335864073E-1)[&rate=5.75594126880981E-4]:3.551025474833E-1,((127[&rate=5.75594126880981E-4]:2.502291911606E0,121[&rate=5.75594126880981E-4]:2.061196021195E0)[&rate=5.75594126880981E-4]:1.543981811232E-1,(35[&rate=5.75594126880981E-4]:7.171265322113E-2,(36[&rate=5.75594126880981E-4]:3.939857214654E-2,((128[&rate=5.75594126880981E-4]:1.427268459494E0,(((65[&rate=5.75594126880981E-4]:3.042689818427E-1,(64[&rate=5.75594126880981E-4]:3.031482401218E-1,(60[&rate=5.75594126880981E-4]:1.332856079352E-1,62[&rate=5.75594126880981E-4]:3.250664298529E-1)[&rate=5.75594126880981E-4]:1.917770067993E-2)[&rate=5.75594126880981E-4]:1.518056732276E-1)[&rate=5.75594126880981E-4]:3.122700706449E-1,(61[&rate=5.75594126880981E-4]:2.495916839251E-1,63[&rate=5.75594126880981E-4]:2.084957935141E-1)[&rate=5.75594126880981E-4]:5.587281904801E-1)[&rate=5.75594126880981E-4]:6.037829894581E-1,((((130[&rate=5.75594126880981E-4]:7.003173561401E-2,131[&rate=5.75594126880981E-4]:7.277146164137E-2)[&rate=5.75594126880981E-4]:4.768962426734E-2,129[&rate=5.75594126880981E-4]:1.177213598814E-1)[&rate=5.75594126880981E-4]:1.090332820327E-1,132[&rate=5.75594126880981E-4]:2.294943679414E-1)[&rate=5.75594126880981E-4]:5.029080627267E-1,(118[&rate=5.75594126880981E-4]:8.209482154851E-1,69[&rate=5.75594126880981E-4]:8.319071195947E-1)[&rate=5.75594126880981E-4]:4.570079052563E-2)[&rate=5.75594126880981E-4]:5.454538578527E-1)[&rate=5.75594126880981E-4]:1.548916230281E-1)[&rate=5.75594126880981E-4]:4.974453437148E-2,(45[&rate=5.75594126880981E-4]:5.626158314906E-1,(((43[&rate=5.75594126880981E-4]:3.968321656756E-1,(48[&rate=5.75594126880981E-4]:2.697532431393E-1,(42[&rate=5.75594126880981E-4]:1.567330601718E-1,41[&rate=5.75594126880981E-4]:1.512685792976E-1)[&rate=5.75594126880981E-4]:7.476881684726E-2)[&rate=5.75594126880981E-4]:1.161499607877E-1)[&rate=5.75594126880981E-4]:1.451226854323E-2,46[&rate=5.75594126880981E-4]:4.113444342188E-1)[&rate=5.75594126880981E-4]:7.477593113243E-2,(51[&rate=5.75594126880981E-4]:4.587641333635E-1,((47[&rate=5.75594126880981E-4]:9.384149665601E-2,44[&rate=5.75594126880981E-4]:8.837701578175E-2)[&rate=5.75594126880981E-4]:3.2187415288E-1,(49[&rate=5.75594126880981E-4]:3.237083585507E-1,50[&rate=5.75594126880981E-4]:3.237083585507E-1)[&rate=5.75594126880981E-4]:5.922040573957E-2)[&rate=5.75594126880981E-4]:7.037088819891E-2)[&rate=5.75594126880981E-4]:3.382761627968E-5)[&rate=5.75594126880981E-4]:8.469218745073E-2)[&rate=5.75594126880981E-4]:1.410009500838E-1)[&rate=5.75594126880981E-4]:4.457735910273E-2)[&rate=5.75594126880981E-4]:7.888942354035E-2)[&rate=5.75594126880981E-4]:1.785415183732E-2)[&rate=5.75594126880981E-4]:2.72786307864E-1)[&rate=5.75594126880981E-4]:8.481268068446E-2,((((56[&rate=5.75594126880981E-4]:3.472712026245E-1,(((57[&rate=5.75594126880981E-4]:1.362285157969E-1,59[&rate=5.75594126880981E-4]:1.334962753598E-1)[&rate=5.75594126880981E-4]:1.244718478268E-1,(58[&rate=5.75594126880981E-4]:2.084869637743E-1,54[&rate=5.75594126880981E-4]:1.51109914594E-1)[&rate=5.75594126880981E-4]:6.860684247234E-2)[&rate=5.75594126880981E-4]:4.812836936546E-2,37[&rate=5.75594126880981E-4]:3.443478586722E-1)[&rate=5.75594126880981E-4]:4.937143138414E-2)[&rate=5.75594126880981E-4]:1.78789289659E-1,55[&rate=5.75594126880981E-4]:5.260604922836E-1)[&rate=5.75594126880981E-4]:1.66290832807E-1,68[&rate=5.75594126880981E-4]:6.513677185332E-1)[&rate=5.75594126880981E-4]:2.961682827006E-1,(125[&rate=5.75594126880981E-4]:6.170558445245E-1,(((((74[&rate=5.75594126880981E-4]:5.306762696595E-1,70[&rate=5.75594126880981E-4]:4.923201052761E-1)[&rate=5.75594126880981E-4]:7.735730452201E-2,76[&rate=5.75594126880981E-4]:6.080335741815E-1)[&rate=5.75594126880981E-4]:1.641622702176E-1,75[&rate=5.75594126880981E-4]:7.721958443991E-1)[&rate=5.75594126880981E-4]:1.345640780664E-1,((80[&rate=5.75594126880981E-4]:1.763668884448E-1,81[&rate=5.75594126880981E-4]:1.763668884448E-1)[&rate=5.75594126880981E-4]:3.628069483118E-1,(73[&rate=5.75594126880981E-4]:5.322852616592E-1,(((71[&rate=5.75594126880981E-4]:2.679013748171E-1,(79[&rate=5.75594126880981E-4]:2.56957149593E-1,82[&rate=5.75594126880981E-4]:2.65176327675E-1)[&rate=5.75594126880981E-4]:3.834148549818E-2)[&rate=5.75594126880981E-4]:7.456038496563E-2,(78[&rate=5.75594126880981E-4]:1.900769800193E-1,72[&rate=5.75594126880981E-4]:1.681591718E-1)[&rate=5.75594126880981E-4]:1.797820400375E-1)[&rate=5.75594126880981E-4]:9.899916066841E-2,77[&rate=5.75594126880981E-4]:5.044746190813E-1)[&rate=5.75594126880981E-4]:2.233119052322E-2)[&rate=5.75594126880981E-4]:5.620364359052E-2)[&rate=5.75594126880981E-4]:3.182710172158E-1)[&rate=5.75594126880981E-4]:4.541507346993E-1,(((137[&rate=5.75594126880981E-4]:4.153730762147E-1,133[&rate=5.75594126880981E-4]:3.742771858037E-1)[&rate=5.75594126880981E-4]:1.186411556202E-1,134[&rate=5.75594126880981E-4]:4.627813551227E-1)[&rate=5.75594126880981E-4]:8.624708674278E-1,(((103[&rate=5.75594126880981E-4]:5.167769687228E-1,(29[&rate=5.75594126880981E-4]:5.160405910095E-1,(5[&rate=5.75594126880981E-4]:2.447108349917E-2,12[&rate=5.75594126880981E-4]:6.282724788263E-2)[&rate=5.75594126880981E-4]:3.463640280584E-1)[&rate=5.75594126880981E-4]:2.336130900421E-1)[&rate=5.75594126880981E-4]:1.496477811769E0,52[&rate=5.75594126880981E-4]:3.489610459308E-1)[&rate=5.75594126880981E-4]:6.824616801022E-2,53[&rate=5.75594126880981E-4]:4.090104926296E-1)[&rate=5.75594126880981E-4]:1.642992192539E-1)[&rate=5.75594126880981E-4]:4.113788666925E-2)[&rate=5.75594126880981E-4]:2.129907596329E-1)[&rate=5.75594126880981E-4]:4.971468233761E-1)[&rate=5.75594126880981E-4]:4.735043014533E-2)[&rate=5.75594126880981E-4]:1.074659812979E-1,((126[&rate=5.75594126880981E-4]:1.480819760274E0,(((135[&rate=5.75594126880981E-4]:2.850808210003E-1,(138[&rate=5.75594126880981E-4]:2.239640452717E-1,136[&rate=5.75594126880981E-4]:9.245719595654E-2)[&rate=5.75594126880981E-4]:2.611167757286E-1)[&rate=5.75594126880981E-4]:9.78298216413E-2,119[&rate=5.75594126880981E-4]:7.30855848121E-1)[&rate=5.75594126880981E-4]:3.432120918444E-1,120[&rate=5.75594126880981E-4]:9.781775290066E-1)[&rate=5.75594126880981E-4]:1.192454342952E0)[&rate=5.75594126880981E-4]:1.733157269017E-1,(66[&rate=5.75594126880981E-4]:3.113907292136E-1,(67[&rate=5.75594126880981E-4]:2.933147777204E-1,((124[&rate=5.75594126880981E-4]:1.030345662382E-1,123[&rate=5.75594126880981E-4]:1.057668066753E-1)[&rate=5.75594126880981E-4]:9.956162556294E-2,122[&rate=5.75594126880981E-4]:2.053284322382E-1)[&rate=5.75594126880981E-4]:5.892588958228E-1)[&rate=5.75594126880981E-4]:1.807595149322E-2)[&rate=5.75594126880981E-4]:9.557056827708E-2)[&rate=5.75594126880981E-4]:1.476704774141E-1)[&rate=5.75594126880981E-4]:3.598718701327E-1,34[&rate=5.75594126880981E-4]:5.148994640738E-2)[&rate=5.75594126880981E-4]:3.142356567072E-2,32[&rate=5.75594126880981E-4]:6.099570385902E-2)[&rate=5.75594126880981E-4]:5.003760435852E-2,33[&rate=5.75594126880981E-4]:1.165127602723E-1);
tree STATE_69150000 [&joint=-20969.158085280058,lnP=-20969.158085280058] = [&R] (((34[&rate=5.96397352982174E-4]:3.917267768947E-2,32[&rate=5.96397352982174E-4]:1.725486947039E-2)[&rate=5.96397352982174E-4]:3.543354139782E-2,33[&rate=5.96397352982174E-4]:5.816786292292E-2)[&rate=5.96397352982174E-4]:8.152826762613E-3,((((((((54[&rate=5.96397352982174E-4]:1.630801069651E-1,58[&rate=5.96397352982174E-4]:2.204571561455E-1)[&rate=5.96397352982174E-4]:1.055334031987E-2,(57[&rate=5.96397352982174E-4]:2.002622738147E-1,37[&rate=5.96397352982174E-4]:2.357813994978E-1)[&rate=5.96397352982174E-4]:1.435478002766E-2)[&rate=5.96397352982174E-4]:4.077258351724E-2,(56[&rate=5.96397352982174E-4]:2.028198778336E-1,55[&rate=5.96397352982174E-4]:2.028198778336E-1)[&rate=5.96397352982174E-4]:4.164079777725E-2)[&rate=5.96397352982174E-4]:8.058050282572E-2,59[&rate=5.96397352982174E-4]:3.332378997482E-1)[&rate=5.96397352982174E-4]:2.488361760488E-1,68[&rate=5.96397352982174E-4]:5.328937479281E-1)[&rate=5.96397352982174E-4]:2.85170309133E-1,(125[&rate=5.96397352982174E-4]:6.643256145094E-1,(((((103[&rate=5.96397352982174E-4]:5.360633274773E-1,(29[&rate=5.96397352982174E-4]:4.523609776521E-1,(5[&rate=5.96397352982174E-4]:1.319212619491E-1,12[&rate=5.96397352982174E-4]:1.702774263326E-1)[&rate=5.96397352982174E-4]:1.75234236251E-1)[&rate=5.96397352982174E-4]:3.16579062154E-1)[&rate=5.96397352982174E-4]:1.671678139953E0,52[&rate=5.96397352982174E-4]:5.434477328695E-1)[&rate=5.96397352982174E-4]:1.753143315345E-1,53[&rate=5.96397352982174E-4]:7.105653430926E-1)[&rate=5.96397352982174E-4]:3.464490255644E-2,(((70[&rate=5.96397352982174E-4]:4.592117817453E-1,(74[&rate=5.96397352982174E-4]:4.223077623603E-1,76[&rate=5.96397352982174E-4]:4.223077623603E-1)[&rate=5.96397352982174E-4]:7.526018376849E-2)[&rate=5.96397352982174E-4]:1.837654686948E-1,75[&rate=5.96397352982174E-4]:6.813334148236E-1)[&rate=5.96397352982174E-4]:1.895285402826E-1,(((77[&rate=5.96397352982174E-4]:4.418120192282E-1,73[&rate=5.96397352982174E-4]:4.472914712829E-1)[&rate=5.96397352982174E-4]:3.131714990433E-2,((82[&rate=5.96397352982174E-4]:2.697591313111E-1,(78[&rate=5.96397352982174E-4]:2.378061580358E-2,72[&rate=5.96397352982174E-4]:1.862807584269E-3)[&rate=5.96397352982174E-4]:2.377593374255E-1)[&rate=5.96397352982174E-4]:4.414781280383E-2,(71[&rate=5.96397352982174E-4]:2.613645642352E-1,79[&rate=5.96397352982174E-4]:2.887618245092E-1)[&rate=5.96397352982174E-4]:1.692594152369E-2)[&rate=5.96397352982174E-4]:1.318249647435E-1)[&rate=5.96397352982174E-4]:1.299403992331E-1,(80[&rate=5.96397352982174E-4]:1.197846479449E-1,81[&rate=5.96397352982174E-4]:1.197846479449E-1)[&rate=5.96397352982174E-4]:4.394493039823E-1)[&rate=5.96397352982174E-4]:2.623129346858E-1)[&rate=5.96397352982174E-4]:6.208113491549E-1)[&rate=5.96397352982174E-4]:7.554780165449E-2,(134[&rate=5.96397352982174E-4]:7.586091718221E-1,(133[&rate=5.96397352982174E-4]:6.495865217629E-1,137[&rate=5.96397352982174E-4]:6.90682412174E-1)[&rate=5.96397352982174E-4]:1.391596363603E-1)[&rate=5.96397352982174E-4]:8.140913861485E-1)[&rate=5.96397352982174E-4]:5.395008086714E-2)[&rate=5.96397352982174E-4]:3.204051092183E-1)[&rate=5.96397352982174E-4]:1.535796247284E-1,((66[&rate=5.96397352982174E-4]:1.594599424526E-1,(67[&rate=5.96397352982174E-4]:9.146044072184E-2,((124[&rate=5.96397352982174E-4]:1.188954047924E-1,123[&rate=5.96397352982174E-4]:1.216276452296E-1)[&rate=5.96397352982174E-4]:8.989493330799E-2,122[&rate=5.96397352982174E-4]:2.115225785376E-1)[&rate=5.96397352982174E-4]:3.81210412525E-1)[&rate=5.96397352982174E-4]:6.799950173071E-2)[&rate=5.96397352982174E-4]:4.889344619986E-2,((135[&rate=5.96397352982174E-4]:3.44273973662E-1,(138[&rate=5.96397352982174E-4]:3.245273196082E-1,136[&rate=5.96397352982174E-4]:1.93020470293E-1)[&rate=5.96397352982174E-4]:2.197466540538E-1)[&rate=5.96397352982174E-4]:7.173160167305E-1,(126[&rate=5.96397352982174E-4]:4.289292475075E-1,(119[&rate=5.96397352982174E-4]:5.578924473406E-1,120[&rate=5.96397352982174E-4]:4.620020363817E-1)[&rate=5.96397352982174E-4]:6.567393228107E-1)[&rate=5.96397352982174E-4]:1.949034257205E-1)[&rate=5.96397352982174E-4]:8.316949051093E-1)[&rate=5.96397352982174E-4]:2.155696553648E-1)[&rate=5.96397352982174E-4]:2.07109118627E-2,((38[&rate=5.96397352982174E-4]:6.806760416617E-1,((98[&rate=5.96397352982174E-4]:7.144688490586E-1,((99[&rate=5.96397352982174E-4]:5.347171404563E-1,96[&rate=5.96397352982174E-4]:4.991980147734E-1)[&rate=5.96397352982174E-4]:1.80508936971E-1,(95[&rate=5.96397352982174E-4]:6.038292849464E-1,(100[&rate=5.96397352982174E-4]:1.242577849531E-1,94[&rate=5.96397352982174E-4]:1.242577849531E-1)[&rate=5.96397352982174E-4]:3.948720464413E-1)[&rate=5.96397352982174E-4]:1.004678307324E-1)[&rate=5.96397352982174E-4]:2.110069512849E-2)[&rate=5.96397352982174E-4]:1.100618254493E-1,((39[&rate=5.96397352982174E-4]:4.710122917912E-1,(147[&rate=5.96397352982174E-4]:5.187300967241E-1,(((101[&rate=5.96397352982174E-4]:8.306566508226E-1,((((((11[&rate=5.96397352982174E-4]:5.270224635001E-1,140[&rate=5.96397352982174E-4]:5.078443813084E-1)[&rate=5.96397352982174E-4]:2.713706822944E-1,(23[&rate=5.96397352982174E-4]:8.538499112786E-1,(25[&rate=5.96397352982174E-4]:5.15575922223E-1,20[&rate=5.96397352982174E-4]:4.963978400313E-1)[&rate=5.96397352982174E-4]:3.492328931653E-1)[&rate=5.96397352982174E-4]:2.947474136514E-2)[&rate=5.96397352982174E-4]:5.002611114802E-1,(102[&rate=5.96397352982174E-4]:1.842909300605E-1,(((21[&rate=5.96397352982174E-4]:4.980257760541E-1,28[&rate=5.96397352982174E-4]:5.226833103006E-1)[&rate=5.96397352982174E-4]:4.002039859291E-1,1[&rate=5.96397352982174E-4]:1.365859263667E-1)[&rate=5.96397352982174E-4]:1.918382629144E-3,24[&rate=5.96397352982174E-4]:9.193262268041E-1)[&rate=5.96397352982174E-4]:4.266085388727E-1)[&rate=5.96397352982174E-4]:4.860990255678E-2)[&rate=5.96397352982174E-4]:6.878376387442E-2,((144[&rate=5.96397352982174E-4]:3.564566432698E-1,142[&rate=5.96397352982174E-4]:3.619360953247E-1)[&rate=5.96397352982174E-4]:4.76439142947E-2,(145[&rate=5.96397352982174E-4]:1.44055769076E-1,141[&rate=5.96397352982174E-4]:1.413160430484E-1)[&rate=5.96397352982174E-4]:2.655242405434E-1)[&rate=5.96397352982174E-4]:1.138679929338E0)[&rate=5.96397352982174E-4]:1.456305479176E-1,((((105[&rate=5.96397352982174E-4]:4.307953386824E-1,110[&rate=5.96397352982174E-4]:4.527131469015E-1)[&rate=5.96397352982174E-4]:3.149916022371E-1,(17[&rate=5.96397352982174E-4]:4.817843448591E-1,14[&rate=5.96397352982174E-4]:4.434281804754E-1)[&rate=5.96397352982174E-4]:3.29756020718E-1)[&rate=5.96397352982174E-4]:7.814952681459E-2,((113[&rate=5.96397352982174E-4]:6.255068077633E-1,9[&rate=5.96397352982174E-4]:6.172876296813E-1)[&rate=5.96397352982174E-4]:2.0388664942E-1,(117[&rate=5.96397352982174E-4]:7.253779248918E-1,(4[&rate=5.96397352982174E-4]:2.581785947926E-1,30[&rate=5.96397352982174E-4]:4.307813345186E-1)[&rate=5.96397352982174E-4]:4.069253574964E-1)[&rate=5.96397352982174E-4]:1.067552583191E-1)[&rate=5.96397352982174E-4]:2.194027082461E-2)[&rate=5.96397352982174E-4]:2.469188373983E-1,((116[&rate=5.96397352982174E-4]:7.200740965964E-1,((((114[&rate=5.96397352982174E-4]:2.234116347126E-1,112[&rate=5.96397352982174E-4]:3.056034155344E-1)[&rate=5.96397352982174E-4]:1.012344647344E-1,109[&rate=5.96397352982174E-4]:4.040981542415E-1)[&rate=5.96397352982174E-4]:1.913790832936E-2,(108[&rate=5.96397352982174E-4]:2.905575753934E-1,107[&rate=5.96397352982174E-4]:2.932973014207E-1)[&rate=5.96397352982174E-4]:1.107606789584E-1)[&rate=5.96397352982174E-4]:1.978285335069E-1,((19[&rate=5.96397352982174E-4]:4.390633319262E-1,13[&rate=5.96397352982174E-4]:4.007071675426E-1)[&rate=5.96397352982174E-4]:2.062899882052E-1,115[&rate=5.96397352982174E-4]:5.248053749259E-1)[&rate=5.96397352982174E-4]:1.68071663574E-2)[&rate=5.96397352982174E-4]:1.784615553131E-1)[&rate=5.96397352982174E-4]:6.414724547088E-3,((104[&rate=5.96397352982174E-4]:4.007336963493E-1,((111[&rate=5.96397352982174E-4]:1.937737081291E-1,139[&rate=5.96397352982174E-4]:3.691161738825E-1)[&rate=5.96397352982174E-4]:2.384557481706E-2,106[&rate=5.96397352982174E-4]:2.011809267818E-1)[&rate=5.96397352982174E-4]:1.995527695675E-1)[&rate=5.96397352982174E-4]:2.84704485821E-1,(148[&rate=5.96397352982174E-4]:2.898571751734E-1,143[&rate=5.96397352982174E-4]:2.87117449146E-1)[&rate=5.96397352982174E-4]:3.736631987779E-1)[&rate=5.96397352982174E-4]:1.013246115759E-1)[&rate=5.96397352982174E-4]:2.89571963441E-1)[&rate=5.96397352982174E-4]:4.230351817426E-1)[&rate=5.96397352982174E-4]:4.424133061399E-2,((((18[&rate=5.96397352982174E-4]:6.540685421491E-1,6[&rate=5.96397352982174E-4]:5.91054843519E-1)[&rate=5.96397352982174E-4]:1.28080760268E-1,(10[&rate=5.96397352982174E-4]:2.426821232927E-1,15[&rate=5.96397352982174E-4]:2.810382876762E-1)[&rate=5.96397352982174E-4]:4.928918366586E-1)[&rate=5.96397352982174E-4]:4.912007143217E-2,3[&rate=5.96397352982174E-4]:7.162008806987E-1)[&rate=5.96397352982174E-4]:6.651179790602E-2,((((93[&rate=5.96397352982174E-4]:1.089284883627E-1,((84[&rate=5.96397352982174E-4]:8.045615438781E-2,86[&rate=5.96397352982174E-4]:8.045615438781E-2)[&rate=5.96397352982174E-4]:8.914900073124E-3,(83[&rate=5.96397352982174E-4]:4.411220041385E-2,85[&rate=5.96397352982174E-4]:4.411220041385E-2)[&rate=5.96397352982174E-4]:4.525885404708E-2)[&rate=5.96397352982174E-4]:5.858803764792E-3)[&rate=5.96397352982174E-4]:1.550270379362E-1,87[&rate=5.96397352982174E-4]:2.502568961619E-1)[&rate=5.96397352982174E-4]:6.139731108254E-2,((90[&rate=5.96397352982174E-4]:1.719646813976E-2,91[&rate=5.96397352982174E-4]:1.719646813976E-2)[&rate=5.96397352982174E-4]:5.572722778681E-2,92[&rate=5.96397352982174E-4]:7.292369592657E-2)[&rate=5.96397352982174E-4]:2.524291414549E-1)[&rate=5.96397352982174E-4]:3.869110983298E-1,(88[&rate=5.96397352982174E-4]:6.094498453623E-2,89[&rate=5.96397352982174E-4]:7.464361467325E-2)[&rate=5.96397352982174E-4]:6.376203210381E-1)[&rate=5.96397352982174E-4]:6.238734004275E-1)[&rate=5.96397352982174E-4]:7.061040703913E-1)[&rate=5.96397352982174E-4]:3.445796278543E-1)[&rate=5.96397352982174E-4]:4.900015836617E-1,16[&rate=5.96397352982174E-4]:2.432987001608E0)[&rate=5.96397352982174E-4]:1.031467854694E-1,40[&rate=5.96397352982174E-4]:4.506408609599E-1)[&rate=5.96397352982174E-4]:1.071218658386E-2)[&rate=5.96397352982174E-4]:9.659244247414E-3)[&rate=5.96397352982174E-4]:2.79517246252E-2,((97[&rate=5.96397352982174E-4]:2.600863038841E-1,(2[&rate=5.96397352982174E-4]:9.46579253973E-1,((31[&rate=5.96397352982174E-4]:8.315280095505E-1,((7[&rate=5.96397352982174E-4]:1.884400515293E-1,8[&rate=5.96397352982174E-4]:1.884400515293E-1)[&rate=5.96397352982174E-4]:3.723964537824E-1,26[&rate=5.96397352982174E-4]:6.676858203802E-1)[&rate=5.96397352982174E-4]:1.200065727319E-1)[&rate=5.96397352982174E-4]:8.324974408459E-2,(22[&rate=5.96397352982174E-4]:5.631631641814E-1,27[&rate=5.96397352982174E-4]:5.796015203457E-1)[&rate=5.96397352982174E-4]:2.968200689056E-1)[&rate=5.96397352982174E-4]:2.59198760612E-1)[&rate=5.96397352982174E-4]:1.341271104107E0)[&rate=5.96397352982174E-4]:1.231204296146E-1,146[&rate=5.96397352982174E-4]:5.744635640998E-1)[&rate=5.96397352982174E-4]:4.471903155151E-2)[&rate=5.96397352982174E-4]:1.971513575453E-1)[&rate=5.96397352982174E-4]:5.286667862912E-2)[&rate=5.96397352982174E-4]:3.502240972849E-1,((36[&rate=5.96397352982174E-4]:4.94745923411E-2,((127[&rate=5.96397352982174E-4]:2.217839326787E0,121[&rate=5.96397352982174E-4]:1.776743436376E0)[&rate=5.96397352982174E-4]:3.144583593732E-1,((45[&rate=5.96397352982174E-4]:4.875003452896E-1,((49[&rate=5.96397352982174E-4]:3.350073197472E-1,50[&rate=5.96397352982174E-4]:3.350073197472E-1)[&rate=5.96397352982174E-4]:5.294288176268E-2,((51[&rate=5.96397352982174E-4]:1.526018376119E-1,(47[&rate=5.96397352982174E-4]:3.891998871802E-2,44[&rate=5.96397352982174E-4]:3.345550784376E-2)[&rate=5.96397352982174E-4]:1.410042532654E-1)[&rate=5.96397352982174E-4]:2.157387845157E-1,((43[&rate=5.96397352982174E-4]:3.46205584765E-1,46[&rate=5.96397352982174E-4]:3.46205584765E-1)[&rate=5.96397352982174E-4]:1.761130628731E-2,((41[&rate=5.96397352982174E-4]:7.93865937717E-2,42[&rate=5.96397352982174E-4]:8.485107464595E-2)[&rate=5.96397352982174E-4]:2.235146963313E-1,48[&rate=5.96397352982174E-4]:3.466171370975E-1)[&rate=5.96397352982174E-4]:6.270792206317E-3)[&rate=5.96397352982174E-4]:3.184613544678E-2)[&rate=5.96397352982174E-4]:2.507406025658E-2)[&rate=5.96397352982174E-4]:7.495997984531E-2)[&rate=5.96397352982174E-4]:1.334108322365E-1,(((65[&rate=5.96397352982174E-4]:3.920678933742E-1,(60[&rate=5.96397352982174E-4]:8.673508861872E-2,(62[&rate=5.96397352982174E-4]:2.62989488312E-1,64[&rate=5.96397352982174E-4]:2.218935979009E-1)[&rate=5.96397352982174E-4]:1.552642222448E-2)[&rate=5.96397352982174E-4]:3.053328047555E-1)[&rate=5.96397352982174E-4]:2.319143324771E-1,(61[&rate=5.96397352982174E-4]:2.832652686004E-1,63[&rate=5.96397352982174E-4]:2.421693781894E-1)[&rate=5.96397352982174E-4]:5.324977791687E-1)[&rate=5.96397352982174E-4]:6.502065937405E-1,(128[&rate=5.96397352982174E-4]:1.192436339985E0,((((132[&rate=5.96397352982174E-4]:3.637588014453E-2,129[&rate=5.96397352982174E-4]:3.363615411717E-2)[&rate=5.96397352982174E-4]:3.379646561547E-2,130[&rate=5.96397352982174E-4]:6.743261973264E-2)[&rate=5.96397352982174E-4]:1.241841266077E-1,131[&rate=5.96397352982174E-4]:1.943564723677E-1)[&rate=5.96397352982174E-4]:3.627595399037E-1,(69[&rate=5.96397352982174E-4]:6.813795848761E-1,118[&rate=5.96397352982174E-4]:6.704206807665E-1)[&rate=5.96397352982174E-4]:2.094190684751E-2)[&rate=5.96397352982174E-4]:6.40799779768E-1)[&rate=5.96397352982174E-4]:1.338072741276E-1)[&rate=5.96397352982174E-4]:6.80637757052E-2)[&rate=5.96397352982174E-4]:9.963413195969E-2)[&rate=5.96397352982174E-4]:3.77248513859E-2)[&rate=5.96397352982174E-4]:3.194265941938E-2,35[&rate=5.96397352982174E-4]:3.484190929472E-2)[&rate=5.96397352982174E-4]:3.936927831364E-1)[&rate=5.96397352982174E-4]:1.609926344874E-2)[&rate=5.96397352982174E-4]:5.011387886001E-1);
tree STATE_69160000 [&joint=-20955.276977906295,lnP=-20955.276977906295] = [&R] (33[&rate=5.896691383633986E-4]:1.249196315627E-1,((34[&rate=5.896691383633986E-4]:7.202337818591E-2,(((((((57[&rate=5.896691383633986E-4]:3.141589292989E-1,(54[&rate=5.896691383633986E-4]:1.431657022726E-1,37[&rate=5.896691383633986E-4]:2.19668434513E-1)[&rate=5.896691383633986E-4]:1.30009620469E-1)[&rate=5.896691383633986E-4]:4.954253984895E-2,((56[&rate=5.896691383633986E-4]:2.674582507015E-1,55[&rate=5.896691383633986E-4]:2.674582507015E-1)[&rate=5.896691383633986E-4]:3.665350132477E-2,58[&rate=5.896691383633986E-4]:3.31434156398E-1)[&rate=5.896691383633986E-4]:4.866075537286E-2)[&rate=5.896691383633986E-4]:5.181237817455E-2,59[&rate=5.896691383633986E-4]:4.127816068853E-1)[&rate=5.896691383633986E-4]:1.132607799579E-1,68[&rate=5.896691383633986E-4]:4.768620589742E-1)[&rate=5.896691383633986E-4]:4.481506919626E-1,(125[&rate=5.896691383633986E-4]:8.178700352522E-1,(((((70[&rate=5.896691383633986E-4]:3.740517500782E-1,74[&rate=5.896691383633986E-4]:4.124079144617E-1)[&rate=5.896691383633986E-4]:7.514255595566E-3,76[&rate=5.896691383633986E-4]:4.199221700572E-1)[&rate=5.896691383633986E-4]:2.57186913534E-1,75[&rate=5.896691383633986E-4]:6.771090835913E-1)[&rate=5.896691383633986E-4]:5.121783707914E-1,((80[&rate=5.896691383633986E-4]:1.698253976944E-1,81[&rate=5.896691383633986E-4]:1.698253976944E-1)[&rate=5.896691383633986E-4]:4.370443434262E-1,((((79[&rate=5.896691383633986E-4]:2.880086984071E-1,(78[&rate=5.896691383633986E-4]:2.841885900504E-2,72[&rate=5.896691383633986E-4]:6.501050785727E-3)[&rate=5.896691383633986E-4]:2.59589839402E-1)[&rate=5.896691383633986E-4]:1.152244105627E-2,82[&rate=5.896691383633986E-4]:3.077503175454E-1)[&rate=5.896691383633986E-4]:1.419676806242E-1,77[&rate=5.896691383633986E-4]:4.771152584436E-1)[&rate=5.896691383633986E-4]:1.238952090053E-1,(71[&rate=5.896691383633986E-4]:3.15878068341E-1,73[&rate=5.896691383633986E-4]:3.843712190259E-1)[&rate=5.896691383633986E-4]:2.221187004778E-1)[&rate=5.896691383633986E-4]:4.969489011007E-2)[&rate=5.896691383633986E-4]:5.331026447689E-1)[&rate=5.896691383633986E-4]:3.373601861224E-1,(53[&rate=5.896691383633986E-4]:7.118996628447E-1,(52[&rate=5.896691383633986E-4]:5.215591521426E-1,(((134[&rate=5.896691383633986E-4]:3.961542676823E-1,133[&rate=5.896691383633986E-4]:4.262912539834E-1)[&rate=5.896691383633986E-4]:2.448240146282E-3,137[&rate=5.896691383633986E-4]:4.698353845408E-1)[&rate=5.896691383633986E-4]:5.698131901679E-1,(103[&rate=5.896691383633986E-4]:3.935698938076E-1,(29[&rate=5.896691383633986E-4]:4.100712518884E-1,(5[&rate=5.896691383633986E-4]:8.365711746554E-2,12[&rate=5.896691383633986E-4]:1.22013281849E-1)[&rate=5.896691383633986E-4]:1.812086549709E-1)[&rate=5.896691383633986E-4]:2.16375354248E-1)[&rate=5.896691383633986E-4]:1.495393749394E0)[&rate=5.896691383633986E-4]:2.968892435018E-1)[&rate=5.896691383633986E-4]:1.985372320135E-1)[&rate=5.896691383633986E-4]:6.828491904827E-2)[&rate=5.896691383633986E-4]:2.480679670205E-1)[&rate=5.896691383633986E-4]:2.738093823514E-1)[&rate=5.896691383633986E-4]:2.334228278199E-1,((66[&rate=5.896691383633986E-4]:3.032188912668E-1,(67[&rate=5.896691383633986E-4]:2.061413375233E-1,((124[&rate=5.896691383633986E-4]:2.295920199012E-1,123[&rate=5.896691383633986E-4]:2.323242603383E-1)[&rate=5.896691383633986E-4]:2.818043002309E-2,122[&rate=5.896691383633986E-4]:2.605046903614E-1)[&rate=5.896691383633986E-4]:4.469091975026E-1)[&rate=5.896691383633986E-4]:9.707755374351E-2)[&rate=5.896691383633986E-4]:6.582245634517E-2,(126[&rate=5.896691383633986E-4]:1.189040330436E0,(119[&rate=5.896691383633986E-4]:1.074394634575E0,((135[&rate=5.896691383633986E-4]:4.598340496769E-1,(138[&rate=5.896691383633986E-4]:1.897593223283E-1,136[&rate=5.896691383633986E-4]:5.825247301309E-2)[&rate=5.896691383633986E-4]:4.700747273487E-1)[&rate=5.896691383633986E-4]:2.047962483294E-1,120[&rate=5.896691383633986E-4]:9.166850925269E-1)[&rate=5.896691383633986E-4]:6.181913108934E-2)[&rate=5.896691383633986E-4]:9.003482185049E-1)[&rate=5.896691383633986E-4]:4.271752068607E-1)[&rate=5.896691383633986E-4]:2.416735933726E-1)[&rate=5.896691383633986E-4]:1.059225618376E-2,((38[&rate=5.896691383633986E-4]:7.153222639152E-1,(((98[&rate=5.896691383633986E-4]:6.390413392803E-1,(99[&rate=5.896691383633986E-4]:4.424727196672E-1,96[&rate=5.896691383633986E-4]:4.069535939844E-1)[&rate=5.896691383633986E-4]:2.184265431104E-1)[&rate=5.896691383633986E-4]:7.075792391205E-2,(95[&rate=5.896691383633986E-4]:4.687710086459E-1,(100[&rate=5.896691383633986E-4]:1.847063691117E-1,94[&rate=5.896691383633986E-4]:1.847063691117E-1)[&rate=5.896691383633986E-4]:1.993651859822E-1)[&rate=5.896691383633986E-4]:2.519572162952E-1)[&rate=5.896691383633986E-4]:1.243215287056E-1,(((2[&rate=5.896691383633986E-4]:8.572257702566E-1,((((7[&rate=5.896691383633986E-4]:1.613030639999E-1,8[&rate=5.896691383633986E-4]:1.613030639999E-1)[&rate=5.896691383633986E-4]:2.824365645808E-1,26[&rate=5.896691383633986E-4]:5.505889436492E-1)[&rate=5.896691383633986E-4]:1.383473565435E-1,31[&rate=5.896691383633986E-4]:7.327719166311E-1)[&rate=5.896691383633986E-4]:8.642601218461E-2,(22[&rate=5.896691383633986E-4]:1.235734105842E-1,27[&rate=5.896691383633986E-4]:1.400117667486E-1)[&rate=5.896691383633986E-4]:6.408299976835E-1)[&rate=5.896691383633986E-4]:2.654251017149E-1)[&rate=5.896691383633986E-4]:1.387667024203E0,97[&rate=5.896691383633986E-4]:2.17128740264E-1)[&rate=5.896691383633986E-4]:3.091640275662E-1,((39[&rate=5.896691383633986E-4]:4.813331042614E-1,(16[&rate=5.896691383633986E-4]:2.525042857024E0,((147[&rate=5.896691383633986E-4]:3.72306593282E-1,(101[&rate=5.896691383633986E-4]:1.094888750622E0,(((102[&rate=5.896691383633986E-4]:4.635267665425E-2,((((21[&rate=5.896691383633986E-4]:6.005916386202E-1,28[&rate=5.896691383633986E-4]:6.252491728667E-1)[&rate=5.896691383633986E-4]:2.329537776917E-1,1[&rate=5.896691383633986E-4]:7.190158069538E-2)[&rate=5.896691383633986E-4]:1.888533655321E-1,24[&rate=5.896691383633986E-4]:1.041576864036E0)[&rate=5.896691383633986E-4]:1.605200635199E-1,((11[&rate=5.896691383633986E-4]:5.305394013137E-1,140[&rate=5.896691383633986E-4]:5.11361319122E-1)[&rate=5.896691383633986E-4]:8.119149033699E-2,(23[&rate=5.896691383633986E-4]:5.294107139413E-1,(25[&rate=5.896691383633986E-4]:4.50010774243E-1,20[&rate=5.896691383633986E-4]:4.308326920513E-1)[&rate=5.896691383633986E-4]:9.03588438079E-2)[&rate=5.896691383633986E-4]:1.672516845586E-1)[&rate=5.896691383633986E-4]:4.944756249461E-1)[&rate=5.896691383633986E-4]:5.899584714987E-3)[&rate=5.896691383633986E-4]:1.562462217219E-1,((((141[&rate=5.896691383633986E-4]:1.087233233302E-1,145[&rate=5.896691383633986E-4]:1.114630493578E-1)[&rate=5.896691383633986E-4]:1.1241513921E-1,144[&rate=5.896691383633986E-4]:2.183987365128E-1)[&rate=5.896691383633986E-4]:7.275193542535E-2,142[&rate=5.896691383633986E-4]:2.966301239931E-1)[&rate=5.896691383633986E-4]:1.031315851032E0,((((105[&rate=5.896691383633986E-4]:3.084120407923E-1,117[&rate=5.896691383633986E-4]:3.385490270937E-1)[&rate=5.896691383633986E-4]:1.584482824828E-1,110[&rate=5.896691383633986E-4]:4.887781314942E-1)[&rate=5.896691383633986E-4]:2.051426329828E-1,((113[&rate=5.896691383633986E-4]:6.269201489951E-1,((4[&rate=5.896691383633986E-4]:1.34658937996E-1,30[&rate=5.896691383633986E-4]:3.07261677722E-1)[&rate=5.896691383633986E-4]:2.782874226475E-1,9[&rate=5.896691383633986E-4]:4.622614291367E-1)[&rate=5.896691383633986E-4]:1.564395417764E-1)[&rate=5.896691383633986E-4]:5.384527002581E-2,(17[&rate=5.896691383633986E-4]:5.713858782812E-1,14[&rate=5.896691383633986E-4]:5.330297138975E-1)[&rate=5.896691383633986E-4]:1.477357051234E-1)[&rate=5.896691383633986E-4]:1.863479751078E-2)[&rate=5.896691383633986E-4]:2.698684103837E-1,(((((104[&rate=5.896691383633986E-4]:8.546396473308E-2,(111[&rate=5.896691383633986E-4]:2.63796672855E-2,106[&rate=5.896691383633986E-4]:9.941311121127E-3)[&rate=5.896691383633986E-4]:7.552265361195E-2)[&rate=5.896691383633986E-4]:7.340566040184E-2,139[&rate=5.896691383633986E-4]:3.506504470527E-1)[&rate=5.896691383633986E-4]:4.730197045358E-1,(148[&rate=5.896691383633986E-4]:1.237222156831E-1,143[&rate=5.896691383633986E-4]:1.209824896558E-1)[&rate=5.896691383633986E-4]:4.862493057685E-1)[&rate=5.896691383633986E-4]:5.670779561639E-2,116[&rate=5.896691383633986E-4]:6.283231526843E-1)[&rate=5.896691383633986E-4]:1.301780227825E-1,((108[&rate=5.896691383633986E-4]:4.345408488135E-1,((109[&rate=5.896691383633986E-4]:3.790040984364E-1,(114[&rate=5.896691383633986E-4]:3.979512267393E-2,112[&rate=5.896691383633986E-4]:1.219869034958E-1)[&rate=5.896691383633986E-4]:2.59756920968E-1)[&rate=5.896691383633986E-4]:6.849122302229E-2,107[&rate=5.896691383633986E-4]:4.28317239267E-1)[&rate=5.896691383633986E-4]:8.963335573917E-3)[&rate=5.896691383633986E-4]:1.970607793088E-1,((19[&rate=5.896691383633986E-4]:3.408986457665E-1,13[&rate=5.896691383633986E-4]:3.025424813828E-1)[&rate=5.896691383633986E-4]:3.212949111257E-1,115[&rate=5.896691383633986E-4]:5.416456116867E-1)[&rate=5.896691383633986E-4]:3.242176986022E-2)[&rate=5.896691383633986E-4]:1.844337939199E-1)[&rate=5.896691383633986E-4]:1.285756706267E-1)[&rate=5.896691383633986E-4]:1.860746083835E-1)[&rate=5.896691383633986E-4]:1.212282658167E-1)[&rate=5.896691383633986E-4]:1.387884764749E-1,((((10[&rate=5.896691383633986E-4]:3.888144967515E-1,15[&rate=5.896691383633986E-4]:4.27170661135E-1)[&rate=5.896691383633986E-4]:1.884394441565E-1,6[&rate=5.896691383633986E-4]:5.608155847436E-1)[&rate=5.896691383633986E-4]:1.073210879117E-1,18[&rate=5.896691383633986E-4]:7.311503712854E-1)[&rate=5.896691383633986E-4]:2.903824886685E-1,(3[&rate=5.896691383633986E-4]:8.780866212984E-1,((87[&rate=5.896691383633986E-4]:3.158746905206E-1,(((83[&rate=5.896691383633986E-4]:1.275059249523E-1,(85[&rate=5.896691383633986E-4]:1.226004303677E-1,(84[&rate=5.896691383633986E-4]:1.152663488179E-1,86[&rate=5.896691383633986E-4]:1.152663488179E-1)[&rate=5.896691383633986E-4]:7.334081549727E-3)[&rate=5.896691383633986E-4]:4.905494584626E-3)[&rate=5.896691383633986E-4]:2.915883794494E-2,93[&rate=5.896691383633986E-4]:1.703633930342E-1)[&rate=5.896691383633986E-4]:3.587281401249E-2,((90[&rate=5.896691383633986E-4]:9.752021959924E-2,91[&rate=5.896691383633986E-4]:9.752021959924E-2)[&rate=5.896691383633986E-4]:4.25787860758E-2,92[&rate=5.896691383633986E-4]:1.40099005675E-1)[&rate=5.896691383633986E-4]:6.613720137168E-2)[&rate=5.896691383633986E-4]:1.233371136109E-1)[&rate=5.896691383633986E-4]:8.61697454957E-2,(88[&rate=5.896691383633986E-4]:1.958646840151E-1,89[&rate=5.896691383633986E-4]:2.095633141521E-1)[&rate=5.896691383633986E-4]:2.061797520012E-1)[&rate=5.896691383633986E-4]:1.015768212679E0)[&rate=5.896691383633986E-4]:2.837774550485E-2)[&rate=5.896691383633986E-4]:4.321832820204E-1)[&rate=5.896691383633986E-4]:7.589808278261E-1)[&rate=5.896691383633986E-4]:1.932049524733E-1)[&rate=5.896691383633986E-4]:3.725353312307E-2,146[&rate=5.896691383633986E-4]:4.724016564597E-1)[&rate=5.896691383633986E-4]:8.736685368152E-2)[&rate=5.896691383633986E-4]:4.178317335514E-2)[&rate=5.896691383633986E-4]:7.713465110184E-3,40[&rate=5.896691383633986E-4]:4.890465693716E-1)[&rate=5.896691383633986E-4]:1.082844498248E-1)[&rate=5.896691383633986E-4]:1.083744721552E-1)[&rate=5.896691383633986E-4]:7.792278349259E-2)[&rate=5.896691383633986E-4]:4.16630111773E-1,(((45[&rate=5.896691383633986E-4]:5.68080166594E-1,(((43[&rate=5.896691383633986E-4]:3.250369596671E-1,((42[&rate=5.896691383633986E-4]:1.913317333916E-1,41[&rate=5.896691383633986E-4]:1.858672525173E-1)[&rate=5.896691383633986E-4]:2.562930075359E-2,48[&rate=5.896691383633986E-4]:2.552124002654E-1)[&rate=5.896691383633986E-4]:5.889559765325E-2)[&rate=5.896691383633986E-4]:2.30984142726E-2,46[&rate=5.896691383633986E-4]:3.481353739397E-1)[&rate=5.896691383633986E-4]:1.542349970628E-1,(((44[&rate=5.896691383633986E-4]:1.843408529025E-1,47[&rate=5.896691383633986E-4]:1.898053337767E-1)[&rate=5.896691383633986E-4]:2.597284837109E-1,51[&rate=5.896691383633986E-4]:4.222114131161E-1)[&rate=5.896691383633986E-4]:2.426036357908E-2,(49[&rate=5.896691383633986E-4]:3.51705824844E-1,50[&rate=5.896691383633986E-4]:3.51705824844E-1)[&rate=5.896691383633986E-4]:8.93014709769E-2)[&rate=5.896691383633986E-4]:2.857618993584E-2)[&rate=5.896691383633986E-4]:7.39065169029E-2)[&rate=5.896691383633986E-4]:1.746269612627E-1,((128[&rate=5.896691383633986E-4]:1.188234144262E0,((62[&rate=5.896691383633986E-4]:3.352794547747E-1,(65[&rate=5.896691383633986E-4]:1.191783053945E-1,(60[&rate=5.896691383633986E-4]:9.48556858038E-3,64[&rate=5.896691383633986E-4]:1.601705000871E-1)[&rate=5.896691383633986E-4]:1.096927368141E-1)[&rate=5.896691383633986E-4]:2.432032746244E-2)[&rate=5.896691383633986E-4]:1.34484692934E-1,(61[&rate=5.896691383633986E-4]:1.658731429776E-1,63[&rate=5.896691383633986E-4]:1.247772525665E-1)[&rate=5.896691383633986E-4]:3.038910047311E-1)[&rate=5.896691383633986E-4]:8.581960239504E-1)[&rate=5.896691383633986E-4]:1.281592167476E-1,(((131[&rate=5.896691383633986E-4]:2.768494222964E-1,((129[&rate=5.896691383633986E-4]:1.605512174187E-1,132[&rate=5.896691383633986E-4]:1.63290943446E-1)[&rate=5.896691383633986E-4]:6.744932410923E-2,130[&rate=5.896691383633986E-4]:2.280005415279E-1)[&rate=5.896691383633986E-4]:4.610915474115E-2)[&rate=5.896691383633986E-4]:2.217035558772E-1,69[&rate=5.896691383633986E-4]:6.437584576259E-1)[&rate=5.896691383633986E-4]:1.69045900841E-2,118[&rate=5.896691383633986E-4]:6.497041436003E-1)[&rate=5.896691383633986E-4]:8.064152448064E-1)[&rate=5.896691383633986E-4]:1.997099791386E-1)[&rate=5.896691383633986E-4]:1.212456795621E-1,(((127[&rate=5.896691383633986E-4]:2.392983974329E0,121[&rate=5.896691383633986E-4]:1.951888083918E0)[&rate=5.896691383633986E-4]:1.631302596036E-1,36[&rate=5.896691383633986E-4]:3.556628872713E-2)[&rate=5.896691383633986E-4]:4.463821247848E-2,35[&rate=5.896691383633986E-4]:3.362915873985E-2)[&rate=5.896691383633986E-4]:7.49527376826E-2)[&rate=5.896691383633986E-4]:4.210050327503E-1)[&rate=5.896691383633986E-4]:9.172026799552E-2)[&rate=5.896691383633986E-4]:3.137298796477E-1)[&rate=5.896691383633986E-4]:2.839171524214E-2,32[&rate=5.896691383633986E-4]:7.849728520896E-2)[&rate=5.896691383633986E-4]:4.094289429902E-2);
tree STATE_69170000 [&joint=-20977.620114980422,lnP=-20977.620114980422] = [&R] ((((((120[&rate=5.655899756187807E-4]:1.370065812034E0,119[&rate=5.655899756187807E-4]:1.465956222993E0)[&rate=5.655899756187807E-4]:8.135314927901E-2,(135[&rate=5.655899756187807E-4]:6.716956615888E-1,(138[&rate=5.655899756187807E-4]:4.316831601292E-1,136[&rate=5.655899756187807E-4]:3.00176310814E-1)[&rate=5.655899756187807E-4]:4.400125014597E-1)[&rate=5.655899756187807E-4]:5.276685052037E-1)[&rate=5.655899756187807E-4]:1.106323506228E0,((126[&rate=5.655899756187807E-4]:1.565324205447E0,66[&rate=5.655899756187807E-4]:3.181500157619E-1)[&rate=5.655899756187807E-4]:1.686119768838E-1,(67[&rate=5.655899756187807E-4]:2.404927820784E-1,(124[&rate=5.655899756187807E-4]:3.767158026369E-1,(123[&rate=5.655899756187807E-4]:2.825538135213E-1,122[&rate=5.655899756187807E-4]:2.825538135213E-1)[&rate=5.655899756187807E-4]:9.689422955276E-2)[&rate=5.655899756187807E-4]:3.623172893451E-1)[&rate=5.655899756187807E-4]:2.462692105672E-1)[&rate=5.655899756187807E-4]:1.339941735255E-1)[&rate=5.655899756187807E-4]:2.187757431994E-1,(((38[&rate=5.655899756187807E-4]:5.418162712427E-1,((((99[&rate=5.655899756187807E-4]:5.990115506899E-1,96[&rate=5.655899756187807E-4]:5.63492425007E-1)[&rate=5.655899756187807E-4]:4.138087365336E-2,98[&rate=5.655899756187807E-4]:6.18534500846E-1)[&rate=5.655899756187807E-4]:2.991782408342E-2,(95[&rate=5.655899756187807E-4]:5.845747468795E-1,(100[&rate=5.655899756187807E-4]:4.533842173836E-1,94[&rate=5.655899756187807E-4]:4.533842173836E-1)[&rate=5.655899756187807E-4]:4.649107594387E-2)[&rate=5.655899756187807E-4]:7.48065397987E-2)[&rate=5.655899756187807E-4]:6.720338498731E-2,(((((((7[&rate=5.655899756187807E-4]:1.685683983832E-1,8[&rate=5.655899756187807E-4]:1.685683983832E-1)[&rate=5.655899756187807E-4]:3.584519283403E-1,26[&rate=5.655899756187807E-4]:6.33869641792E-1)[&rate=5.655899756187807E-4]:6.571292360207E-2,(22[&rate=5.655899756187807E-4]:5.375989586363E-1,27[&rate=5.655899756187807E-4]:5.540373148007E-1)[&rate=5.655899756187807E-4]:1.510247026481E-1)[&rate=5.655899756187807E-4]:1.166088121374E-1,(2[&rate=5.655899756187807E-4]:2.182164241115E-1,31[&rate=5.655899756187807E-4]:4.456136843856E-1)[&rate=5.655899756187807E-4]:4.144133095844E-1)[&rate=5.655899756187807E-4]:1.780083125036E0,97[&rate=5.655899756187807E-4]:3.849488045362E-1)[&rate=5.655899756187807E-4]:5.71327218064E-3,39[&rate=5.655899756187807E-4]:4.61700328083E-1)[&rate=5.655899756187807E-4]:5.202534062179E-2,(40[&rate=5.655899756187807E-4]:4.92582712171E-1,(146[&rate=5.655899756187807E-4]:6.016413170754E-1,(((101[&rate=5.655899756187807E-4]:5.323302363072E-1,(((102[&rate=5.655899756187807E-4]:4.385672977425E-2,(((11[&rate=5.655899756187807E-4]:4.053988214968E-1,140[&rate=5.655899756187807E-4]:3.86220739305E-1)[&rate=5.655899756187807E-4]:1.909285241861E-1,(23[&rate=5.655899756187807E-4]:5.514818385397E-1,(25[&rate=5.655899756187807E-4]:4.678830553418E-1,20[&rate=5.655899756187807E-4]:4.487049731501E-1)[&rate=5.655899756187807E-4]:9.455768730758E-2)[&rate=5.655899756187807E-4]:1.297770139923E-1)[&rate=5.655899756187807E-4]:4.655340322468E-1,(((21[&rate=5.655899756187807E-4]:6.805968234885E-1,28[&rate=5.655899756187807E-4]:7.05254357735E-1)[&rate=5.655899756187807E-4]:1.362931140605E-1,1[&rate=5.655899756187807E-4]:5.524610193248E-2)[&rate=5.655899756187807E-4]:3.251852004512E-2,24[&rate=5.655899756187807E-4]:8.685865397858E-1)[&rate=5.655899756187807E-4]:2.891652491027E-1)[&rate=5.655899756187807E-4]:4.77487765021E-2)[&rate=5.655899756187807E-4]:5.959778631519E-2,((((144[&rate=5.655899756187807E-4]:2.53742242813E-1,145[&rate=5.655899756187807E-4]:2.59221694868E-1)[&rate=5.655899756187807E-4]:5.821767600317E-2,141[&rate=5.655899756187807E-4]:3.146996448436E-1)[&rate=5.655899756187807E-4]:3.943673250731E-2,142[&rate=5.655899756187807E-4]:3.568761033785E-1)[&rate=5.655899756187807E-4]:7.983040842306E-1,((((110[&rate=5.655899756187807E-4]:5.33093826057E-1,105[&rate=5.655899756187807E-4]:5.111760178379E-1)[&rate=5.655899756187807E-4]:4.182361476067E-2,113[&rate=5.655899756187807E-4]:5.803968928723E-1)[&rate=5.655899756187807E-4]:1.338685649772E-1,(9[&rate=5.655899756187807E-4]:6.803370545136E-1,((4[&rate=5.655899756187807E-4]:1.125181097564E-1,30[&rate=5.655899756187807E-4]:2.851208494824E-1)[&rate=5.655899756187807E-4]:4.479871075319E-1,((17[&rate=5.655899756187807E-4]:2.305537968165E-1,14[&rate=5.655899756187807E-4]:1.921976324328E-1)[&rate=5.655899756187807E-4]:3.630663420017E-1,117[&rate=5.655899756187807E-4]:5.580037004622E-1)[&rate=5.655899756187807E-4]:6.277548942891E-2)[&rate=5.655899756187807E-4]:7.051676873222E-2)[&rate=5.655899756187807E-4]:2.57092252538E-2)[&rate=5.655899756187807E-4]:2.541747212672E-1,((115[&rate=5.655899756187807E-4]:5.232132230169E-1,(19[&rate=5.655899756187807E-4]:3.673420554772E-1,13[&rate=5.655899756187807E-4]:3.289858910935E-1)[&rate=5.655899756187807E-4]:2.764191127453E-1)[&rate=5.655899756187807E-4]:2.616520237783E-1,((((106[&rate=5.655899756187807E-4]:4.509333089503E-1,104[&rate=5.655899756187807E-4]:4.509333089503E-1)[&rate=5.655899756187807E-4]:1.22953115541E-1,(111[&rate=5.655899756187807E-4]:1.651988373291E-1,139[&rate=5.655899756187807E-4]:3.405413030825E-1)[&rate=5.655899756187807E-4]:4.251259433265E-1)[&rate=5.655899756187807E-4]:1.178989578939E-1,(116[&rate=5.655899756187807E-4]:6.03079840994E-1,(148[&rate=5.655899756187807E-4]:1.760654809728E-1,143[&rate=5.655899756187807E-4]:1.733257549455E-1)[&rate=5.655899756187807E-4]:4.653705244048E-1)[&rate=5.655899756187807E-4]:2.843156878851E-2)[&rate=5.655899756187807E-4]:4.596907634637E-2,((107[&rate=5.655899756187807E-4]:3.721217458396E-1,108[&rate=5.655899756187807E-4]:3.693820198122E-1)[&rate=5.655899756187807E-4]:1.881397858718E-1,((109[&rate=5.655899756187807E-4]:4.182381534711E-1,112[&rate=5.655899756187807E-4]:4.209778794984E-1)[&rate=5.655899756187807E-4]:4.61407455343E-2,114[&rate=5.655899756187807E-4]:3.849268442109E-1)[&rate=5.655899756187807E-4]:1.150607148977E-1)[&rate=5.655899756187807E-4]:1.774929270202E-1)[&rate=5.655899756187807E-4]:1.073847606664E-1)[&rate=5.655899756187807E-4]:1.013831514995E-1)[&rate=5.655899756187807E-4]:1.413726876617E-2)[&rate=5.655899756187807E-4]:1.948496709462E-1)[&rate=5.655899756187807E-4]:2.11444620856E-1,(((18[&rate=5.655899756187807E-4]:5.871828847772E-1,6[&rate=5.655899756187807E-4]:5.24169186147E-1)[&rate=5.655899756187807E-4]:9.767928935312E-2,(10[&rate=5.655899756187807E-4]:4.38337208952E-1,15[&rate=5.655899756187807E-4]:4.766933733354E-1)[&rate=5.655899756187807E-4]:1.999496227125E-1)[&rate=5.655899756187807E-4]:3.84933423036E-1,(3[&rate=5.655899756187807E-4]:3.712131884333E-1,(((88[&rate=5.655899756187807E-4]:3.673293656761E-2,89[&rate=5.655899756187807E-4]:5.043156670463E-2)[&rate=5.655899756187807E-4]:1.27122565131E-1,87[&rate=5.655899756187807E-4]:1.638555016987E-1)[&rate=5.655899756187807E-4]:8.564233194979E-2,(((90[&rate=5.655899756187807E-4]:3.91061975725E-2,91[&rate=5.655899756187807E-4]:3.91061975725E-2)[&rate=5.655899756187807E-4]:7.05312556968E-3,92[&rate=5.655899756187807E-4]:4.615932314218E-2)[&rate=5.655899756187807E-4]:1.532086932758E-1,((93[&rate=5.655899756187807E-4]:6.438635371089E-2,(85[&rate=5.655899756187807E-4]:3.100899637408E-2,84[&rate=5.655899756187807E-4]:3.100899637408E-2)[&rate=5.655899756187807E-4]:1.967872719979E-2)[&rate=5.655899756187807E-4]:8.547954462407E-2,(83[&rate=5.655899756187807E-4]:6.508850441239E-2,86[&rate=5.655899756187807E-4]:6.508850441239E-2)[&rate=5.655899756187807E-4]:7.107876378555E-2)[&rate=5.655899756187807E-4]:4.950211808304E-2)[&rate=5.655899756187807E-4]:6.382844736747E-2)[&rate=5.655899756187807E-4]:6.61441382182E-1)[&rate=5.655899756187807E-4]:5.835139155824E-1)[&rate=5.655899756187807E-4]:3.574323069024E-1)[&rate=5.655899756187807E-4]:2.229105514166E-1)[&rate=5.655899756187807E-4]:8.740793125322E-1,16[&rate=5.655899756187807E-4]:2.518738315963E0)[&rate=5.655899756187807E-4]:3.23559154131E-2,147[&rate=5.655899756187807E-4]:5.22978354439E-1)[&rate=5.655899756187807E-4]:1.58214325818E-2)[&rate=5.655899756187807E-4]:1.115997433046E-2)[&rate=5.655899756187807E-4]:2.114295653382E-2)[&rate=5.655899756187807E-4]:7.351474066568E-2)[&rate=5.655899756187807E-4]:2.28818728013E-2)[&rate=5.655899756187807E-4]:3.303995186139E-1,((((((131[&rate=5.655899756187807E-4]:3.026891890489E-1,((132[&rate=5.655899756187807E-4]:1.587549292471E-1,129[&rate=5.655899756187807E-4]:1.560152032198E-1)[&rate=5.655899756187807E-4]:3.826847773931E-2,130[&rate=5.655899756187807E-4]:1.942836809591E-1)[&rate=5.655899756187807E-4]:1.056657820624E-1)[&rate=5.655899756187807E-4]:2.931458146818E-1,69[&rate=5.655899756187807E-4]:7.410404831829E-1)[&rate=5.655899756187807E-4]:4.034946550197E-2,118[&rate=5.655899756187807E-4]:7.704310445752E-1)[&rate=5.655899756187807E-4]:8.682172406776E-1,((((64[&rate=5.655899756187807E-4]:4.626775046592E-1,65[&rate=5.655899756187807E-4]:3.119925731525E-1)[&rate=5.655899756187807E-4]:9.502608578356E-3,(60[&rate=5.655899756187807E-4]:2.178415425853E-2,62[&rate=5.655899756187807E-4]:2.135649761763E-1)[&rate=5.655899756187807E-4]:2.997110274724E-1)[&rate=5.655899756187807E-4]:8.541686040714E-2,(61[&rate=5.655899756187807E-4]:9.963473233044E-2,63[&rate=5.655899756187807E-4]:5.85388419194E-2)[&rate=5.655899756187807E-4]:4.990581317253E-1)[&rate=5.655899756187807E-4]:1.039850840913E0,128[&rate=5.655899756187807E-4]:1.498817677571E0)[&rate=5.655899756187807E-4]:1.045802845172E-4)[&rate=5.655899756187807E-4]:1.004454009998E-1,(45[&rate=5.655899756187807E-4]:5.692888127269E-1,(((49[&rate=5.655899756187807E-4]:4.291048577527E-1,50[&rate=5.655899756187807E-4]:4.291048577527E-1)[&rate=5.655899756187807E-4]:8.408661361946E-2,51[&rate=5.655899756187807E-4]:5.186559522464E-1)[&rate=5.655899756187807E-4]:6.28631074051E-3,(((46[&rate=5.655899756187807E-4]:3.835182300318E-1,43[&rate=5.655899756187807E-4]:3.835182300318E-1)[&rate=5.655899756187807E-4]:4.898155165018E-2,((48[&rate=5.655899756187807E-4]:3.409887562608E-1,42[&rate=5.655899756187807E-4]:3.027373901406E-1)[&rate=5.655899756187807E-4]:3.583600862441E-3,41[&rate=5.655899756187807E-4]:3.008565101288E-1)[&rate=5.655899756187807E-4]:7.699846281019E-2)[&rate=5.655899756187807E-4]:1.026684712634E-1,(47[&rate=5.655899756187807E-4]:3.762508166856E-1,44[&rate=5.655899756187807E-4]:3.707863358113E-1)[&rate=5.655899756187807E-4]:1.589174362598E-1)[&rate=5.655899756187807E-4]:1.709641441311E-2)[&rate=5.655899756187807E-4]:2.522086667981E-2)[&rate=5.655899756187807E-4]:2.566826338371E-1)[&rate=5.655899756187807E-4]:2.340096236606E-2,(35[&rate=5.655899756187807E-4]:3.416544220595E-2,((127[&rate=5.655899756187807E-4]:2.553813077659E0,121[&rate=5.655899756187807E-4]:2.112717187248E0)[&rate=5.655899756187807E-4]:4.30381681617E-2,36[&rate=5.655899756187807E-4]:7.63033006154E-2)[&rate=5.655899756187807E-4]:4.437484056308E-3)[&rate=5.655899756187807E-4]:5.983605572775E-2)[&rate=5.655899756187807E-4]:1.758488454074E-1)[&rate=5.655899756187807E-4]:4.485588125174E-1,(((((((37[&rate=5.655899756187807E-4]:2.518133915055E-1,58[&rate=5.655899756187807E-4]:2.326877084454E-1)[&rate=5.655899756187807E-4]:7.461413713429E-2,54[&rate=5.655899756187807E-4]:2.499247963993E-1)[&rate=5.655899756187807E-4]:1.338500512776E-1,(56[&rate=5.655899756187807E-4]:1.922887247293E-1,55[&rate=5.655899756187807E-4]:1.922887247293E-1)[&rate=5.655899756187807E-4]:2.215407677562E-1)[&rate=5.655899756187807E-4]:1.691093442372E-2,59[&rate=5.655899756187807E-4]:4.389371482208E-1)[&rate=5.655899756187807E-4]:3.862589199858E-3,57[&rate=5.655899756187807E-4]:4.455319778578E-1)[&rate=5.655899756187807E-4]:8.971984464031E-2,68[&rate=5.655899756187807E-4]:4.83339254192E-1)[&rate=5.655899756187807E-4]:6.866626438677E-1,(125[&rate=5.655899756187807E-4]:8.02288253609E-1,(((((76[&rate=5.655899756187807E-4]:3.688435951402E-1,74[&rate=5.655899756187807E-4]:3.688435951402E-1)[&rate=5.655899756187807E-4]:9.365116875107E-2,70[&rate=5.655899756187807E-4]:4.241385995078E-1)[&rate=5.655899756187807E-4]:6.144484671116E-2,75[&rate=5.655899756187807E-4]:5.239396106024E-1)[&rate=5.655899756187807E-4]:1.647478948687E-1,(((((72[&rate=5.655899756187807E-4]:3.297983766557E-3,78[&rate=5.655899756187807E-4]:2.521579198587E-2)[&rate=5.655899756187807E-4]:3.086230038202E-1,(82[&rate=5.655899756187807E-4]:2.473203856327E-1,79[&rate=5.655899756187807E-4]:2.391012075506E-1)[&rate=5.655899756187807E-4]:9.473758825546E-2)[&rate=5.655899756187807E-4]:1.043365679544E-1,71[&rate=5.655899756187807E-4]:4.107781034864E-1)[&rate=5.655899756187807E-4]:1.252938360123E-2,(73[&rate=5.655899756187807E-4]:3.794404096192E-1,(80[&rate=5.655899756187807E-4]:8.591033172115E-2,81[&rate=5.655899756187807E-4]:8.591033172115E-2)[&rate=5.655899756187807E-4]:2.442150094049E-1)[&rate=5.655899756187807E-4]:1.123602281533E-1)[&rate=5.655899756187807E-4]:7.394874283658E-2,77[&rate=5.655899756187807E-4]:5.602699285544E-1)[&rate=5.655899756187807E-4]:1.22938124862E-1)[&rate=5.655899756187807E-4]:8.113888743249E-1,((134[&rate=5.655899756187807E-4]:4.467464369642E-1,(133[&rate=5.655899756187807E-4]:2.636478974273E-1,137[&rate=5.655899756187807E-4]:3.047437878384E-1)[&rate=5.655899756187807E-4]:2.13235525838E-1)[&rate=5.655899756187807E-4]:9.440960529408E-1,(53[&rate=5.655899756187807E-4]:5.964131683557E-1,((103[&rate=5.655899756187807E-4]:1.158228160525E0,(29[&rate=5.655899756187807E-4]:7.631022081488E-1,(5[&rate=5.655899756187807E-4]:8.714118188523E-2,12[&rate=5.655899756187807E-4]:1.254973462687E-1)[&rate=5.655899756187807E-4]:5.307555468116E-1)[&rate=5.655899756187807E-4]:6.280026647052E-1)[&rate=5.655899756187807E-4]:9.244282876862E-1,52[&rate=5.655899756187807E-4]:4.183627136504E-1)[&rate=5.655899756187807E-4]:1.862471760166E-1)[&rate=5.655899756187807E-4]:4.248681088223E-2)[&rate=5.655899756187807E-4]:1.147133419459E-1)[&rate=5.655899756187807E-4]:2.590574460864E-1)[&rate=5.655899756187807E-4]:5.343803111175E-1)[&rate=5.655899756187807E-4]:9.612789557097E-2)[&rate=5.655899756187807E-4]:1.211227535121E-1)[&rate=5.655899756187807E-4]:5.165763804726E-2,32[&rate=5.655899756187807E-4]:6.258040568608E-3)[&rate=5.655899756187807E-4]:2.582567943507E-2,(34[&rate=5.655899756187807E-4]:4.090443847216E-2,33[&rate=5.655899756187807E-4]:2.446608230778E-2)[&rate=5.655899756187807E-4]:1.309708975061E-2);
tree STATE_69180000 [&joint=-20964.62113604092,lnP=-20964.62113604092] = [&R] (33[&rate=5.973930259177806E-4]:3.420173125818E-2,(32[&rate=5.973930259177806E-4]:2.141203084998E-2,(((((38[&rate=5.973930259177806E-4]:9.18313599073E-1,(((99[&rate=5.973930259177806E-4]:6.406711346885E-1,96[&rate=5.973930259177806E-4]:6.051520090056E-1)[&rate=5.973930259177806E-4]:1.108755920152E-1,((95[&rate=5.973930259177806E-4]:5.354746371433E-1,(100[&rate=5.973930259177806E-4]:3.466156570881E-1,94[&rate=5.973930259177806E-4]:3.466156570881E-1)[&rate=5.973930259177806E-4]:1.041595265032E-1)[&rate=5.973930259177806E-4]:1.024981304965E-1,98[&rate=5.973930259177806E-4]:6.270438058911E-1)[&rate=5.973930259177806E-4]:1.026449973153E-1)[&rate=5.973930259177806E-4]:1.623720380008E-1,(40[&rate=5.973930259177806E-4]:6.665598639708E-1,((((((((7[&rate=5.973930259177806E-4]:1.620952114875E-1,8[&rate=5.973930259177806E-4]:1.620952114875E-1)[&rate=5.973930259177806E-4]:3.379491824325E-1,26[&rate=5.973930259177806E-4]:6.068937089885E-1)[&rate=5.973930259177806E-4]:4.056851242297E-1,(31[&rate=5.973930259177806E-4]:5.118266783627E-1,2[&rate=5.973930259177806E-4]:2.844294180886E-1)[&rate=5.973930259177806E-4]:5.44587771294E-1)[&rate=5.973930259177806E-4]:2.27769713698E-3,(22[&rate=5.973930259177806E-4]:3.091776630253E-1,27[&rate=5.973930259177806E-4]:3.256160191897E-1)[&rate=5.973930259177806E-4]:6.947199632203E-1)[&rate=5.973930259177806E-4]:8.894456495382E-1,(101[&rate=5.973930259177806E-4]:5.734697689038E-1,((((((4[&rate=5.973930259177806E-4]:2.491517146336E-1,30[&rate=5.973930259177806E-4]:4.217544543596E-1)[&rate=5.973930259177806E-4]:3.209505041515E-1,((113[&rate=5.973930259177806E-4]:4.465920415737E-1,117[&rate=5.973930259177806E-4]:4.493317676013E-1)[&rate=5.973930259177806E-4]:1.64870133997E-1,((17[&rate=5.973930259177806E-4]:4.241124481669E-1,14[&rate=5.973930259177806E-4]:3.857562837832E-1)[&rate=5.973930259177806E-4]:7.847803718678E-2,9[&rate=5.973930259177806E-4]:4.560151428879E-1)[&rate=5.973930259177806E-4]:1.472278546007E-1)[&rate=5.973930259177806E-4]:1.617428978961E-2)[&rate=5.973930259177806E-4]:7.481987237242E-2,(110[&rate=5.973930259177806E-4]:3.872398219804E-1,105[&rate=5.973930259177806E-4]:3.653220137613E-1)[&rate=5.973930259177806E-4]:3.097370636976E-1)[&rate=5.973930259177806E-4]:3.120467376454E-1,((116[&rate=5.973930259177806E-4]:6.377810411642E-1,((148[&rate=5.973930259177806E-4]:2.795440921976E-1,143[&rate=5.973930259177806E-4]:2.768043661702E-1)[&rate=5.973930259177806E-4]:2.746060531938E-1,((111[&rate=5.973930259177806E-4]:5.040551331895E-1,(106[&rate=5.973930259177806E-4]:4.27572285201E-1,139[&rate=5.973930259177806E-4]:6.193531071187E-1)[&rate=5.973930259177806E-4]:6.004449182419E-2)[&rate=5.973930259177806E-4]:8.115683191249E-2,104[&rate=5.973930259177806E-4]:5.687736089376E-1)[&rate=5.973930259177806E-4]:7.294344672851E-3)[&rate=5.973930259177806E-4]:1.219870601565E-1)[&rate=5.973930259177806E-4]:1.935392258409E-1,((108[&rate=5.973930259177806E-4]:5.458367286312E-1,((109[&rate=5.973930259177806E-4]:4.199206000859E-1,(114[&rate=5.973930259177806E-4]:2.072530927177E-1,112[&rate=5.973930259177806E-4]:2.894448735396E-1)[&rate=5.973930259177806E-4]:1.332154525737E-1)[&rate=5.973930259177806E-4]:3.406981702349E-2,107[&rate=5.973930259177806E-4]:4.348123349177E-1)[&rate=5.973930259177806E-4]:1.137641197409E-1)[&rate=5.973930259177806E-4]:1.61303552418E-1,(115[&rate=5.973930259177806E-4]:5.308624942257E-1,(19[&rate=5.973930259177806E-4]:5.332123627762E-1,13[&rate=5.973930259177806E-4]:4.948561983925E-1)[&rate=5.973930259177806E-4]:1.181980766551E-1)[&rate=5.973930259177806E-4]:1.187435402481E-1)[&rate=5.973930259177806E-4]:1.817142325313E-1)[&rate=5.973930259177806E-4]:1.009910275512E-1)[&rate=5.973930259177806E-4]:1.395387726016E-1,((102[&rate=5.973930259177806E-4]:3.505880921941E-2,(((11[&rate=5.973930259177806E-4]:5.472226964595E-1,140[&rate=5.973930259177806E-4]:5.280446142678E-1)[&rate=5.973930259177806E-4]:1.994466317958E-1,(23[&rate=5.973930259177806E-4]:7.793619338414E-1,(25[&rate=5.973930259177806E-4]:4.550379421308E-1,20[&rate=5.973930259177806E-4]:4.35859859939E-1)[&rate=5.973930259177806E-4]:3.352828958203E-1)[&rate=5.973930259177806E-4]:5.223890126313E-2)[&rate=5.973930259177806E-4]:2.821158071118E-1,(((21[&rate=5.973930259177806E-4]:4.987450996462E-1,28[&rate=5.973930259177806E-4]:5.234026338927E-1)[&rate=5.973930259177806E-4]:4.090265751381E-1,1[&rate=5.973930259177806E-4]:1.461278391678E-1)[&rate=5.973930259177806E-4]:8.553221242385E-2,24[&rate=5.973930259177806E-4]:1.0124819694E0)[&rate=5.973930259177806E-4]:1.121935769261E-1)[&rate=5.973930259177806E-4]:7.202709850975E-2)[&rate=5.973930259177806E-4]:4.234056903442E-2,((145[&rate=5.973930259177806E-4]:2.39616218133E-1,(144[&rate=5.973930259177806E-4]:1.091803445169E-1,141[&rate=5.973930259177806E-4]:1.119200705442E-1)[&rate=5.973930259177806E-4]:1.249564215612E-1)[&rate=5.973930259177806E-4]:3.98062047498E-1,142[&rate=5.973930259177806E-4]:6.37678265631E-1)[&rate=5.973930259177806E-4]:6.862964550886E-1)[&rate=5.973930259177806E-4]:2.669866986336E-3)[&rate=5.973930259177806E-4]:1.072301622428E-1,((3[&rate=5.973930259177806E-4]:7.143621058895E-1,(18[&rate=5.973930259177806E-4]:4.781582434365E-1,((10[&rate=5.973930259177806E-4]:3.230079526464E-1,15[&rate=5.973930259177806E-4]:3.613641170298E-1)[&rate=5.973930259177806E-4]:9.480804338601E-2,6[&rate=5.973930259177806E-4]:4.01377639868E-1)[&rate=5.973930259177806E-4]:1.376690493836E-2)[&rate=5.973930259177806E-4]:3.512723556036E-1)[&rate=5.973930259177806E-4]:2.001448059444E-1,(((87[&rate=5.973930259177806E-4]:8.133665698293E-2,((90[&rate=5.973930259177806E-4]:2.233389962427E-2,91[&rate=5.973930259177806E-4]:2.233389962427E-2)[&rate=5.973930259177806E-4]:5.01925153258E-2,92[&rate=5.973930259177806E-4]:7.252641495007E-2)[&rate=5.973930259177806E-4]:2.250887216987E-2)[&rate=5.973930259177806E-4]:6.203496494684E-2,((((85[&rate=5.973930259177806E-4]:3.59684227114E-2,86[&rate=5.973930259177806E-4]:3.59684227114E-2)[&rate=5.973930259177806E-4]:8.892943135336E-3,93[&rate=5.973930259177806E-4]:5.855999598375E-2)[&rate=5.973930259177806E-4]:2.420567267667E-2,83[&rate=5.973930259177806E-4]:6.906703852341E-2)[&rate=5.973930259177806E-4]:5.850331950174E-2,84[&rate=5.973930259177806E-4]:1.275703580251E-1)[&rate=5.973930259177806E-4]:1.580126390462E-2)[&rate=5.973930259177806E-4]:2.097327616297E-1,(88[&rate=5.973930259177806E-4]:7.527971885612E-2,89[&rate=5.973930259177806E-4]:8.897834899313E-2)[&rate=5.973930259177806E-4]:2.778246647033E-1)[&rate=5.973930259177806E-4]:1.101128555672E0)[&rate=5.973930259177806E-4]:2.700527696217E-1)[&rate=5.973930259177806E-4]:3.916498134758E-1)[&rate=5.973930259177806E-4]:1.637091233183E-1)[&rate=5.973930259177806E-4]:5.3238474012E-1,39[&rate=5.973930259177806E-4]:2.963994733483E-1)[&rate=5.973930259177806E-4]:1.61014035992E-1,(16[&rate=5.973930259177806E-4]:2.524176340256E0,97[&rate=5.973930259177806E-4]:3.676451627731E-1)[&rate=5.973930259177806E-4]:1.873009520114E-2)[&rate=5.973930259177806E-4]:4.728452987986E-2,(147[&rate=5.973930259177806E-4]:5.588347875112E-1,146[&rate=5.973930259177806E-4]:6.216763175658E-1)[&rate=5.973930259177806E-4]:3.240300889334E-3)[&rate=5.973930259177806E-4]:1.618618247505E-1)[&rate=5.973930259177806E-4]:9.708567669015E-2)[&rate=5.973930259177806E-4]:2.229740693412E-1)[&rate=5.973930259177806E-4]:1.361337705644E-1,((36[&rate=5.973930259177806E-4]:1.173340411587E-1,((((((129[&rate=5.973930259177806E-4]:2.840961685295E-1,(132[&rate=5.973930259177806E-4]:2.349808899531E-1,(131[&rate=5.973930259177806E-4]:1.223873241464E-1,130[&rate=5.973930259177806E-4]:1.196475981191E-1)[&rate=5.973930259177806E-4]:1.125935658067E-1)[&rate=5.973930259177806E-4]:5.185500460373E-2)[&rate=5.973930259177806E-4]:3.6056058015E-1,69[&rate=5.973930259177806E-4]:7.926019541591E-1)[&rate=5.973930259177806E-4]:1.114728725974E-1,118[&rate=5.973930259177806E-4]:8.931159226469E-1)[&rate=5.973930259177806E-4]:6.077610852663E-1,((((65[&rate=5.973930259177806E-4]:2.322506345375E-1,(64[&rate=5.973930259177806E-4]:3.747936789053E-1,62[&rate=5.973930259177806E-4]:4.158895693163E-1)[&rate=5.973930259177806E-4]:8.141887138868E-3)[&rate=5.973930259177806E-4]:2.925254244966E-2,60[&rate=5.973930259177806E-4]:2.615031769871E-1)[&rate=5.973930259177806E-4]:4.365890695549E-1,(61[&rate=5.973930259177806E-4]:6.241308724356E-2,63[&rate=5.973930259177806E-4]:2.131719683252E-2)[&rate=5.973930259177806E-4]:8.274599812162E-1)[&rate=5.973930259177806E-4]:5.87748100929E-1,128[&rate=5.973930259177806E-4]:1.337895141992E0)[&rate=5.973930259177806E-4]:2.325583852437E-2)[&rate=5.973930259177806E-4]:1.207953446543E-1,(((49[&rate=5.973930259177806E-4]:4.467991357127E-1,50[&rate=5.973930259177806E-4]:4.467991357127E-1)[&rate=5.973930259177806E-4]:6.111531508394E-2,(((46[&rate=5.973930259177806E-4]:3.875110165223E-1,43[&rate=5.973930259177806E-4]:3.875110165223E-1)[&rate=5.973930259177806E-4]:1.129187329131E-1,(41[&rate=5.973930259177806E-4]:3.670390815179E-1,(42[&rate=5.973930259177806E-4]:1.152577735316E-1,48[&rate=5.973930259177806E-4]:1.535091396518E-1)[&rate=5.973930259177806E-4]:2.572457888606E-1)[&rate=5.973930259177806E-4]:7.874585917448E-2)[&rate=5.973930259177806E-4]:1.954337116138E-2,(47[&rate=5.973930259177806E-4]:4.952265430651E-1,51[&rate=5.973930259177806E-4]:4.679041386936E-1)[&rate=5.973930259177806E-4]:2.474657753166E-2)[&rate=5.973930259177806E-4]:2.072821544559E-2)[&rate=5.973930259177806E-4]:2.784505527445E-2,(45[&rate=5.973930259177806E-4]:5.55434483749E-1,44[&rate=5.973930259177806E-4]:5.581667241861E-1)[&rate=5.973930259177806E-4]:4.915186256415E-3)[&rate=5.973930259177806E-4]:1.482004428735E-1)[&rate=5.973930259177806E-4]:1.129538340273E-1,(121[&rate=5.973930259177806E-4]:2.020162950279E0,127[&rate=5.973930259177806E-4]:2.46125884069E0)[&rate=5.973930259177806E-4]:1.719974828914E-1)[&rate=5.973930259177806E-4]:4.625662783169E-3)[&rate=5.973930259177806E-4]:9.038756285817E-2,35[&rate=5.973930259177806E-4]:1.611462615512E-1)[&rate=5.973930259177806E-4]:2.909356615708E-1)[&rate=5.973930259177806E-4]:3.365165106224E-1,((67[&rate=5.973930259177806E-4]:2.204670926451E-1,(124[&rate=5.973930259177806E-4]:2.695278371287E-1,(123[&rate=5.973930259177806E-4]:1.581813971253E-1,122[&rate=5.973930259177806E-4]:1.581813971253E-1)[&rate=5.973930259177806E-4]:1.140786804405E-1)[&rate=5.973930259177806E-4]:4.4947956542E-1)[&rate=5.973930259177806E-4]:2.111940976649E-1,((126[&rate=5.973930259177806E-4]:8.441258352057E-1,((135[&rate=5.973930259177806E-4]:4.602046935413E-1,(138[&rate=5.973930259177806E-4]:1.725012036901E-1,136[&rate=5.973930259177806E-4]:4.099435437493E-2)[&rate=5.973930259177806E-4]:4.877034898512E-1)[&rate=5.973930259177806E-4]:3.687837270985E-1,(120[&rate=5.973930259177806E-4]:9.04382149784E-1,119[&rate=5.973930259177806E-4]:1.000272560743E0)[&rate=5.973930259177806E-4]:1.766610653763E-1)[&rate=5.973930259177806E-4]:4.528947317303E-1)[&rate=5.973930259177806E-4]:7.544043534439E-1,66[&rate=5.973930259177806E-4]:3.513559989646E-1)[&rate=5.973930259177806E-4]:8.030519134544E-2)[&rate=5.973930259177806E-4]:3.569372434342E-1)[&rate=5.973930259177806E-4]:1.736756032526E-2,((((((58[&rate=5.973930259177806E-4]:2.15975841201E-1,59[&rate=5.973930259177806E-4]:1.968501581409E-1)[&rate=5.973930259177806E-4]:6.532433934884E-2,(37[&rate=5.973930259177806E-4]:1.305143490181E-1,54[&rate=5.973930259177806E-4]:5.401161677769E-2)[&rate=5.973930259177806E-4]:1.699115145918E-1)[&rate=5.973930259177806E-4]:5.493931702865E-2,(56[&rate=5.973930259177806E-4]:2.771250356547E-1,55[&rate=5.973930259177806E-4]:2.771250356547E-1)[&rate=5.973930259177806E-4]:3.17920575521E-2)[&rate=5.973930259177806E-4]:2.710972524897E-2,57[&rate=5.973930259177806E-4]:3.469557802045E-1)[&rate=5.973930259177806E-4]:2.098916179194E-1,68[&rate=5.973930259177806E-4]:5.049348298178E-1)[&rate=5.973930259177806E-4]:5.55320862565E-1,(125[&rate=5.973930259177806E-4]:1.002947064066E0,(((137[&rate=5.973930259177806E-4]:6.789380840588E-1,134[&rate=5.973930259177806E-4]:6.077052073466E-1)[&rate=5.973930259177806E-4]:1.92614650359E-1,133[&rate=5.973930259177806E-4]:8.304568440068E-1)[&rate=5.973930259177806E-4]:6.878106718514E-1,(((52[&rate=5.973930259177806E-4]:5.295191436457E-1,(103[&rate=5.973930259177806E-4]:5.167880430551E-1,(29[&rate=5.973930259177806E-4]:4.390165137199E-1,(5[&rate=5.973930259177806E-4]:6.445747893834E-2,12[&rate=5.973930259177806E-4]:1.028136433218E-1)[&rate=5.973930259177806E-4]:2.293535553295E-1)[&rate=5.973930259177806E-4]:3.106482416641E-1)[&rate=5.973930259177806E-4]:1.677024835152E0)[&rate=5.973930259177806E-4]:1.108447211176E-1,(((70[&rate=5.973930259177806E-4]:5.25285464196E-1,(74[&rate=5.973930259177806E-4]:4.706451986786E-1,76[&rate=5.973930259177806E-4]:4.706451986786E-1)[&rate=5.973930259177806E-4]:9.299642990084E-2)[&rate=5.973930259177806E-4]:4.634319189281E-2,75[&rate=5.973930259177806E-4]:6.099848204723E-1)[&rate=5.973930259177806E-4]:1.461140721823E-1,((73[&rate=5.973930259177806E-4]:5.322163626821E-1,71[&rate=5.973930259177806E-4]:4.637232119972E-1)[&rate=5.973930259177806E-4]:9.29384261922E-2,(((80[&rate=5.973930259177806E-4]:1.386127745391E-2,81[&rate=5.973930259177806E-4]:1.386127745391E-2)[&rate=5.973930259177806E-4]:5.517019635688E-1,77[&rate=5.973930259177806E-4]:6.093988574611E-1)[&rate=5.973930259177806E-4]:4.673375006169E-3,(((72[&rate=5.973930259177806E-4]:6.573780459155E-2,78[&rate=5.973930259177806E-4]:8.765561281086E-2)[&rate=5.973930259177806E-4]:2.96748080781E-1,82[&rate=5.973930259177806E-4]:3.926228716739E-1)[&rate=5.973930259177806E-4]:4.51534888723E-2,79[&rate=5.973930259177806E-4]:4.295571824641E-1)[&rate=5.973930259177806E-4]:1.48898611647E-1)[&rate=5.973930259177806E-4]:5.603104352354E-3)[&rate=5.973930259177806E-4]:1.309441037802E-1)[&rate=5.973930259177806E-4]:6.225313094095E-1)[&rate=5.973930259177806E-4]:9.568382480785E-2,53[&rate=5.973930259177806E-4]:7.278509682598E-1)[&rate=5.973930259177806E-4]:8.337050630213E-3)[&rate=5.973930259177806E-4]:4.771415588368E-1)[&rate=5.973930259177806E-4]:2.23975294984E-1)[&rate=5.973930259177806E-4]:2.93430939459E-1)[&rate=5.973930259177806E-4]:6.533641211855E-2,34[&rate=5.973930259177806E-4]:8.288707558055E-3)[&rate=5.973930259177806E-4]:3.504113151102E-2)[&rate=5.973930259177806E-4]:7.310248353485E-3);
tree STATE_69190000 [&joint=-20960.84486007511,lnP=-20960.84486007511] = [&R] (33[&rate=5.73185739505795E-4]:1.548912737454E-1,((((38[&rate=5.73185739505795E-4]:9.965670043412E-1,(40[&rate=5.73185739505795E-4]:8.594891648296E-1,(146[&rate=5.73185739505795E-4]:8.85360022345E-1,((((95[&rate=5.73185739505795E-4]:3.957703365491E-1,100[&rate=5.73185739505795E-4]:3.11070882997E-1)[&rate=5.73185739505795E-4]:9.35047905905E-2,98[&rate=5.73185739505795E-4]:4.783461653908E-1)[&rate=5.73185739505795E-4]:1.443183746279E-1,(99[&rate=5.73185739505795E-4]:5.61376088507E-1,96[&rate=5.73185739505795E-4]:5.258569628242E-1)[&rate=5.73185739505795E-4]:8.31463750089E-2)[&rate=5.73185739505795E-4]:2.050134457021E-1,(94[&rate=5.73185739505795E-4]:7.039511990654E-1,(((39[&rate=5.73185739505795E-4]:2.803744289353E-1,(101[&rate=5.73185739505795E-4]:4.093806556846E-1,((((((117[&rate=5.73185739505795E-4]:4.812525003743E-1,(110[&rate=5.73185739505795E-4]:4.622814807821E-1,105[&rate=5.73185739505795E-4]:4.403636725631E-1)[&rate=5.73185739505795E-4]:1.075184150982E-2)[&rate=5.73185739505795E-4]:2.664518341804E-1,(17[&rate=5.73185739505795E-4]:5.464347774508E-1,14[&rate=5.73185739505795E-4]:5.080786130671E-1)[&rate=5.73185739505795E-4]:2.3688599546E-1)[&rate=5.73185739505795E-4]:4.078875510354E-3,(((4[&rate=5.73185739505795E-4]:1.344331339937E-1,30[&rate=5.73185739505795E-4]:3.070358737197E-1)[&rate=5.73185739505795E-4]:3.024303573586E-1,9[&rate=5.73185739505795E-4]:4.861785598454E-1)[&rate=5.73185739505795E-4]:6.072491143402E-2,113[&rate=5.73185739505795E-4]:5.551226493615E-1)[&rate=5.73185739505795E-4]:1.939208346759E-1)[&rate=5.73185739505795E-4]:3.290149260387E-1,((((115[&rate=5.73185739505795E-4]:4.07352290102E-1,(19[&rate=5.73185739505795E-4]:4.0381388881E-1,13[&rate=5.73185739505795E-4]:3.654577244263E-1)[&rate=5.73185739505795E-4]:1.240863464975E-1)[&rate=5.73185739505795E-4]:3.059225987838E-1,(108[&rate=5.73185739505795E-4]:5.255873552551E-1,((107[&rate=5.73185739505795E-4]:4.21571147237E-1,109[&rate=5.73185739505795E-4]:4.407492294287E-1)[&rate=5.73185739505795E-4]:3.534862311689E-2,(114[&rate=5.73185739505795E-4]:2.61384722944E-1,112[&rate=5.73185739505795E-4]:3.435765037659E-1)[&rate=5.73185739505795E-4]:1.35261074807E-1)[&rate=5.73185739505795E-4]:7.140731092856E-2)[&rate=5.73185739505795E-4]:2.452217802061E-1)[&rate=5.73185739505795E-4]:1.062625752348E-1,116[&rate=5.73185739505795E-4]:8.195374641206E-1)[&rate=5.73185739505795E-4]:1.052239729839E-1,((106[&rate=5.73185739505795E-4]:3.775682570053E-1,((139[&rate=5.73185739505795E-4]:3.402345951622E-1,104[&rate=5.73185739505795E-4]:1.484537732445E-1)[&rate=5.73185739505795E-4]:2.225183311481E-1,111[&rate=5.73185739505795E-4]:3.874104605569E-1)[&rate=5.73185739505795E-4]:6.596152612691E-3)[&rate=5.73185739505795E-4]:4.357313015058E-1,(148[&rate=5.73185739505795E-4]:3.999190761274E-1,143[&rate=5.73185739505795E-4]:3.971793501001E-1)[&rate=5.73185739505795E-4]:3.914626741646E-1)[&rate=5.73185739505795E-4]:1.717358511962E-1)[&rate=5.73185739505795E-4]:7.110519214979E-2)[&rate=5.73185739505795E-4]:6.691629439826E-2,((102[&rate=5.73185739505795E-4]:2.363858889698E-2,(((11[&rate=5.73185739505795E-4]:4.750671297985E-1,140[&rate=5.73185739505795E-4]:4.558890476067E-1)[&rate=5.73185739505795E-4]:1.446541495003E-1,(23[&rate=5.73185739505795E-4]:6.31762766957E-1,(25[&rate=5.73185739505795E-4]:5.09984017961E-1,20[&rate=5.73185739505795E-4]:4.908059357692E-1)[&rate=5.73185739505795E-4]:1.327376531057E-1)[&rate=5.73185739505795E-4]:7.289001919106E-2)[&rate=5.73185739505795E-4]:3.976736613809E-1,(((21[&rate=5.73185739505795E-4]:5.403421741013E-1,28[&rate=5.73185739505795E-4]:5.649997083478E-1)[&rate=5.73185739505795E-4]:2.7782438475E-1,1[&rate=5.73185739505795E-4]:5.652272323481E-2)[&rate=5.73185739505795E-4]:6.13124702141E-2,24[&rate=5.73185739505795E-4]:8.986571112571E-1)[&rate=5.73185739505795E-4]:2.146282403814E-1)[&rate=5.73185739505795E-4]:7.199707287482E-2)[&rate=5.73185739505795E-4]:5.870527986694E-3,((144[&rate=5.73185739505795E-4]:1.461098928499E-1,(141[&rate=5.73185739505795E-4]:2.612472304844E-2,145[&rate=5.73185739505795E-4]:2.886444907603E-2)[&rate=5.73185739505795E-4]:1.227248958288E-1)[&rate=5.73185739505795E-4]:4.028474159279E-2,142[&rate=5.73185739505795E-4]:1.918740864976E-1)[&rate=5.73185739505795E-4]:1.084210372852E0)[&rate=5.73185739505795E-4]:4.149298485121E-2)[&rate=5.73185739505795E-4]:1.038664049731E-1,((3[&rate=5.73185739505795E-4]:5.065135638425E-1,((88[&rate=5.73185739505795E-4]:1.484250075444E-1,89[&rate=5.73185739505795E-4]:1.621236376814E-1)[&rate=5.73185739505795E-4]:1.73374261171E-1,(((90[&rate=5.73185739505795E-4]:9.303505233902E-2,91[&rate=5.73185739505795E-4]:9.303505233902E-2)[&rate=5.73185739505795E-4]:2.324234045843E-2,92[&rate=5.73185739505795E-4]:1.162773927975E-1)[&rate=5.73185739505795E-4]:1.680101566672E-1,(((93[&rate=5.73185739505795E-4]:9.643905044248E-2,84[&rate=5.73185739505795E-4]:8.274042030546E-2)[&rate=5.73185739505795E-4]:4.450807886779E-2,(86[&rate=5.73185739505795E-4]:9.639080110432E-2,(83[&rate=5.73185739505795E-4]:7.380306239084E-2,85[&rate=5.73185739505795E-4]:7.380306239084E-2)[&rate=5.73185739505795E-4]:2.258773871348E-2)[&rate=5.73185739505795E-4]:3.085769806894E-2)[&rate=5.73185739505795E-4]:6.609485692377E-2,87[&rate=5.73185739505795E-4]:1.93343356097E-1)[&rate=5.73185739505795E-4]:7.724556323063E-2)[&rate=5.73185739505795E-4]:5.121034938777E-2)[&rate=5.73185739505795E-4]:7.244403225242E-1)[&rate=5.73185739505795E-4]:1.42814762713E-1,((10[&rate=5.73185739505795E-4]:2.971516857055E-1,15[&rate=5.73185739505795E-4]:3.355078500889E-1)[&rate=5.73185739505795E-4]:1.509255710036E-1,(6[&rate=5.73185739505795E-4]:3.936912866868E-1,18[&rate=5.73185739505795E-4]:4.567049853169E-1)[&rate=5.73185739505795E-4]:3.79476138579E-2)[&rate=5.73185739505795E-4]:2.697442205313E-1)[&rate=5.73185739505795E-4]:5.228004541251E-1)[&rate=5.73185739505795E-4]:2.399916010315E-1)[&rate=5.73185739505795E-4]:8.441579322445E-1)[&rate=5.73185739505795E-4]:1.234525016191E-1,16[&rate=5.73185739505795E-4]:2.489319856672E0)[&rate=5.73185739505795E-4]:8.035710454011E-2,((((((7[&rate=5.73185739505795E-4]:3.822707083788E-1,8[&rate=5.73185739505795E-4]:3.822707083788E-1)[&rate=5.73185739505795E-4]:2.480978203487E-1,26[&rate=5.73185739505795E-4]:7.37217843796E-1)[&rate=5.73185739505795E-4]:6.333039464066E-2,31[&rate=5.73185739505795E-4]:8.44383854875E-1)[&rate=5.73185739505795E-4]:7.187196685088E-2,(22[&rate=5.73185739505795E-4]:5.14830012544E-1,27[&rate=5.73185739505795E-4]:5.312683687083E-1)[&rate=5.73185739505795E-4]:3.466312886339E-1)[&rate=5.73185739505795E-4]:5.173525402861E-1,2[&rate=5.73185739505795E-4]:1.206211101738E0)[&rate=5.73185739505795E-4]:1.234466746073E0,(147[&rate=5.73185739505795E-4]:4.728730804511E-1,97[&rate=5.73185739505795E-4]:3.444577799046E-1)[&rate=5.73185739505795E-4]:6.845601371123E-2)[&rate=5.73185739505795E-4]:2.319901124497E-4)[&rate=5.73185739505795E-4]:1.651223552279E-1)[&rate=5.73185739505795E-4]:4.995629485212E-2)[&rate=5.73185739505795E-4]:6.587875793561E-2)[&rate=5.73185739505795E-4]:9.434772171946E-2)[&rate=5.73185739505795E-4]:2.053838504407E-1)[&rate=5.73185739505795E-4]:4.24204741533E-1,((((128[&rate=5.73185739505795E-4]:1.54161132554E0,((69[&rate=5.73185739505795E-4]:6.396913741828E-1,118[&rate=5.73185739505795E-4]:6.287324700732E-1)[&rate=5.73185739505795E-4]:8.855409049783E-2,((129[&rate=5.73185739505795E-4]:8.458613224231E-2,132[&rate=5.73185739505795E-4]:8.732585826966E-2)[&rate=5.73185739505795E-4]:1.934829242265E-1,(131[&rate=5.73185739505795E-4]:1.491982376372E-1,130[&rate=5.73185739505795E-4]:1.464585116098E-1)[&rate=5.73185739505795E-4]:1.31610544859E-1)[&rate=5.73185739505795E-4]:3.022312027323E-1)[&rate=5.73185739505795E-4]:9.640507923664E-1)[&rate=5.73185739505795E-4]:4.113829408507E-3,(((65[&rate=5.73185739505795E-4]:1.889629598145E-1,62[&rate=5.73185739505795E-4]:3.807437817323E-1)[&rate=5.73185739505795E-4]:6.748216042702E-2,(60[&rate=5.73185739505795E-4]:2.258303162954E-1,64[&rate=5.73185739505795E-4]:3.765152478021E-1)[&rate=5.73185739505795E-4]:3.061480394616E-2)[&rate=5.73185739505795E-4]:3.237565915452E-1,(61[&rate=5.73185739505795E-4]:1.297142139425E-1,63[&rate=5.73185739505795E-4]:8.861832353148E-2)[&rate=5.73185739505795E-4]:6.42268319762E-1)[&rate=5.73185739505795E-4]:9.134686486414E-1)[&rate=5.73185739505795E-4]:3.8431825667E-2,((((49[&rate=5.73185739505795E-4]:3.804362379818E-1,50[&rate=5.73185739505795E-4]:3.804362379818E-1)[&rate=5.73185739505795E-4]:1.76033525408E-1,51[&rate=5.73185739505795E-4]:5.619342442641E-1)[&rate=5.73185739505795E-4]:1.670691360735E-2,(47[&rate=5.73185739505795E-4]:5.400937805264E-1,((48[&rate=5.73185739505795E-4]:3.7750936552E-1,(41[&rate=5.73185739505795E-4]:3.231287187267E-1,42[&rate=5.73185739505795E-4]:3.28593199601E-1)[&rate=5.73185739505795E-4]:1.066479979876E-2)[&rate=5.73185739505795E-4]:7.711989678402E-2,(46[&rate=5.73185739505795E-4]:4.563280438782E-1,43[&rate=5.73185739505795E-4]:4.563280438782E-1)[&rate=5.73185739505795E-4]:9.23018017428E-3)[&rate=5.73185739505795E-4]:7.453555647387E-2)[&rate=5.73185739505795E-4]:6.586978171656E-2)[&rate=5.73185739505795E-4]:2.09868370634E-2,(45[&rate=5.73185739505795E-4]:5.426079029481E-1,44[&rate=5.73185739505795E-4]:5.453401433852E-1)[&rate=5.73185739505795E-4]:7.614577504686E-2)[&rate=5.73185739505795E-4]:1.920070903294E-1)[&rate=5.73185739505795E-4]:4.345286947023E-1,((121[&rate=5.73185739505795E-4]:2.353886768746E0,(127[&rate=5.73185739505795E-4]:2.668414568112E0,36[&rate=5.73185739505795E-4]:1.478666229068E-1)[&rate=5.73185739505795E-4]:1.265680910451E-1)[&rate=5.73185739505795E-4]:8.364067115912E-2,35[&rate=5.73185739505795E-4]:3.115000426452E-1)[&rate=5.73185739505795E-4]:1.784185093851E-1)[&rate=5.73185739505795E-4]:3.284877473285E-1)[&rate=5.73185739505795E-4]:9.036596048455E-2,32[&rate=5.73185739505795E-4]:2.384075299408E-2)[&rate=5.73185739505795E-4]:1.751937951878E-3,((34[&rate=5.73185739505795E-4]:4.673253413007E-3,(((((37[&rate=5.73185739505795E-4]:3.492384319069E-1,((56[&rate=5.73185739505795E-4]:2.372932465507E-1,55[&rate=5.73185739505795E-4]:2.372932465507E-1)[&rate=5.73185739505795E-4]:6.494762894917E-2,54[&rate=5.73185739505795E-4]:2.721862306912E-1)[&rate=5.73185739505795E-4]:5.49468975271E-4)[&rate=5.73185739505795E-4]:9.227710519996E-3,(57[&rate=5.73185739505795E-4]:2.138125500274E-1,58[&rate=5.73185739505795E-4]:2.302059926503E-1)[&rate=5.73185739505795E-4]:1.091344667165E-1)[&rate=5.73185739505795E-4]:4.134212120107E-2,59[&rate=5.73185739505795E-4]:3.615568975078E-1)[&rate=5.73185739505795E-4]:4.546974816191E-1,68[&rate=5.73185739505795E-4]:7.670740512579E-1)[&rate=5.73185739505795E-4]:4.884214061209E-1,(125[&rate=5.73185739505795E-4]:7.595609286317E-1,((52[&rate=5.73185739505795E-4]:5.977337033412E-1,(103[&rate=5.73185739505795E-4]:7.881434907275E-1,(29[&rate=5.73185739505795E-4]:5.187408905088E-1,(5[&rate=5.73185739505795E-4]:2.590259422214E-1,12[&rate=5.73185739505795E-4]:2.973821066049E-1)[&rate=5.73185739505795E-4]:1.145094688354E-1)[&rate=5.73185739505795E-4]:5.022793125475E-1)[&rate=5.73185739505795E-4]:1.473883947175E0)[&rate=5.73185739505795E-4]:2.043504672955E-1,(((134[&rate=5.73185739505795E-4]:4.633093903674E-1,137[&rate=5.73185739505795E-4]:5.345422670796E-1)[&rate=5.73185739505795E-4]:1.03706961581E-1,133[&rate=5.73185739505795E-4]:5.971533382496E-1)[&rate=5.73185739505795E-4]:9.449500278298E-1,(((((70[&rate=5.73185739505795E-4]:3.754254159781E-1,76[&rate=5.73185739505795E-4]:4.137815803615E-1)[&rate=5.73185739505795E-4]:3.904962057113E-2,74[&rate=5.73185739505795E-4]:4.528312009327E-1)[&rate=5.73185739505795E-4]:5.989639709727E-2,75[&rate=5.73185739505795E-4]:5.127275980299E-1)[&rate=5.73185739505795E-4]:1.782338353233E-1,(77[&rate=5.73185739505795E-4]:4.416275124547E-1,((82[&rate=5.73185739505795E-4]:2.79197372811E-1,(79[&rate=5.73185739505795E-4]:1.799891066024E-1,(72[&rate=5.73185739505795E-4]:2.097899362082E-2,78[&rate=5.73185739505795E-4]:4.289680184013E-2)[&rate=5.73185739505795E-4]:1.370923047622E-1)[&rate=5.73185739505795E-4]:9.098908812654E-2)[&rate=5.73185739505795E-4]:1.136487271585E-1,(((80[&rate=5.73185739505795E-4]:4.881239436449E-2,81[&rate=5.73185739505795E-4]:4.881239436449E-2)[&rate=5.73185739505795E-4]:3.011898346705E-1,71[&rate=5.73185739505795E-4]:3.308241468433E-1)[&rate=5.73185739505795E-4]:1.519858329863E-2,73[&rate=5.73185739505795E-4]:4.145158808268E-1)[&rate=5.73185739505795E-4]:1.120693147149E-2)[&rate=5.73185739505795E-4]:2.138415221119E-2)[&rate=5.73185739505795E-4]:2.438544688438E-1)[&rate=5.73185739505795E-4]:7.618521632761E-1,53[&rate=5.73185739505795E-4]:7.063505380172E-1)[&rate=5.73185739505795E-4]:5.367333109401E-2)[&rate=5.73185739505795E-4]:3.386358021405E-2)[&rate=5.73185739505795E-4]:1.760559929677E-1)[&rate=5.73185739505795E-4]:6.626011954139E-1)[&rate=5.73185739505795E-4]:1.599121324365E-1)[&rate=5.73185739505795E-4]:2.540542833176E-2,((67[&rate=5.73185739505795E-4]:3.96873797247E-1,(122[&rate=5.73185739505795E-4]:2.712260393723E-1,(124[&rate=5.73185739505795E-4]:1.777282028774E-1,123[&rate=5.73185739505795E-4]:1.804604433146E-1)[&rate=5.73185739505795E-4]:9.076559605776E-2)[&rate=5.73185739505795E-4]:6.269203082154E-1)[&rate=5.73185739505795E-4]:2.131091910763E-1,((((135[&rate=5.73185739505795E-4]:8.418496571878E-1,(138[&rate=5.73185739505795E-4]:1.923636400067E-1,136[&rate=5.73185739505795E-4]:6.085679069148E-2)[&rate=5.73185739505795E-4]:8.494860171812E-1)[&rate=5.73185739505795E-4]:5.198088257646E-1,(126[&rate=5.73185739505795E-4]:8.632536148945E-1,119[&rate=5.73185739505795E-4]:1.648956137538E0)[&rate=5.73185739505795E-4]:6.064755089351E-2)[&rate=5.73185739505795E-4]:3.165622416544E-1,120[&rate=5.73185739505795E-4]:1.930275519127E0)[&rate=5.73185739505795E-4]:3.031953418376E-1,66[&rate=5.73185739505795E-4]:2.964845595951E-1)[&rate=5.73185739505795E-4]:3.134984287282E-1)[&rate=5.73185739505795E-4]:2.831093920515E-1)[&rate=5.73185739505795E-4]:1.743181742027E-2)[&rate=5.73185739505795E-4]:1.238191307448E-1);
tree STATE_69200000 [&joint=-20980.558358036484,lnP=-20980.558358036484] = [&R] (32[&rate=5.852007252774519E-4]:6.101251247523E-2,(33[&rate=5.852007252774519E-4]:1.834274096656E-2,(((((((((56[&rate=5.852007252774519E-4]:2.700320305313E-1,55[&rate=5.852007252774519E-4]:2.700320305313E-1)[&rate=5.852007252774519E-4]:3.546946828743E-2,58[&rate=5.852007252774519E-4]:3.328239031905E-1)[&rate=5.852007252774519E-4]:3.514029623007E-2,(54[&rate=5.852007252774519E-4]:2.93328540645E-1,(57[&rate=5.852007252774519E-4]:1.606568114228E-1,37[&rate=5.852007252774519E-4]:1.961759371059E-1)[&rate=5.852007252774519E-4]:1.736553357796E-1)[&rate=5.852007252774519E-4]:1.725860959521E-2)[&rate=5.852007252774519E-4]:8.604877705397E-3,59[&rate=5.852007252774519E-4]:3.574433940658E-1)[&rate=5.852007252774519E-4]:3.832193367575E-1,68[&rate=5.852007252774519E-4]:6.914824029544E-1)[&rate=5.852007252774519E-4]:5.054243396746E-1,(125[&rate=5.852007252774519E-4]:1.133513794483E0,(((103[&rate=5.852007252774519E-4]:4.475357899431E-1,(29[&rate=5.852007252774519E-4]:3.630869956723E-1,(5[&rate=5.852007252774519E-4]:1.541791035738E-1,12[&rate=5.852007252774519E-4]:1.925352679572E-1)[&rate=5.852007252774519E-4]:6.370241264656E-2)[&rate=5.852007252774519E-4]:3.173255065996E-1)[&rate=5.852007252774519E-4]:1.830816136976E0,(52[&rate=5.852007252774519E-4]:5.517155027022E-1,((133[&rate=5.852007252774519E-4]:3.255080385066E-1,134[&rate=5.852007252774519E-4]:2.953710522055E-1)[&rate=5.852007252774519E-4]:1.678301144599E-1,137[&rate=5.852007252774519E-4]:5.344340433776E-1)[&rate=5.852007252774519E-4]:8.322601253925E-1)[&rate=5.852007252774519E-4]:6.234268965605E-2)[&rate=5.852007252774519E-4]:3.108946116111E-1,(53[&rate=5.852007252774519E-4]:6.477146742374E-1,(((76[&rate=5.852007252774519E-4]:5.002039804467E-1,(74[&rate=5.852007252774519E-4]:4.506101663006E-1,70[&rate=5.852007252774519E-4]:4.122540019171E-1)[&rate=5.852007252774519E-4]:4.959381414611E-2)[&rate=5.852007252774519E-4]:9.020222684269E-2,75[&rate=5.852007252774519E-4]:5.904062072894E-1)[&rate=5.852007252774519E-4]:7.035630584045E-2,(((((72[&rate=5.852007252774519E-4]:2.916998926964E-2,78[&rate=5.852007252774519E-4]:5.108779748895E-2)[&rate=5.852007252774519E-4]:2.015540776018E-1,79[&rate=5.852007252774519E-4]:2.526418750908E-1)[&rate=5.852007252774519E-4]:6.301907872906E-2,82[&rate=5.852007252774519E-4]:3.238801319019E-1)[&rate=5.852007252774519E-4]:1.049085288991E-1,(73[&rate=5.852007252774519E-4]:4.397560481358E-1,77[&rate=5.852007252774519E-4]:4.342765960811E-1)[&rate=5.852007252774519E-4]:2.190932499392E-2)[&rate=5.852007252774519E-4]:1.244433835747E-1,((80[&rate=5.852007252774519E-4]:5.217893360194E-2,81[&rate=5.852007252774519E-4]:5.217893360194E-2)[&rate=5.852007252774519E-4]:2.106027369208E-1,71[&rate=5.852007252774519E-4]:2.43603588331E-1)[&rate=5.852007252774519E-4]:2.740120176885E-1)[&rate=5.852007252774519E-4]:7.465375642546E-2)[&rate=5.852007252774519E-4]:7.334152197197E-1)[&rate=5.852007252774519E-4]:2.690414084206E-1)[&rate=5.852007252774519E-4]:4.271402254858E-1)[&rate=5.852007252774519E-4]:2.300596148131E-1)[&rate=5.852007252774519E-4]:1.4468438339E-1,(((135[&rate=5.852007252774519E-4]:3.130084539674E-1,(138[&rate=5.852007252774519E-4]:1.970675151296E-1,136[&rate=5.852007252774519E-4]:6.556066581437E-2)[&rate=5.852007252774519E-4]:3.159409388379E-1)[&rate=5.852007252774519E-4]:1.096013699262E0,((120[&rate=5.852007252774519E-4]:8.687814724627E-1,119[&rate=5.852007252774519E-4]:9.646718834216E-1)[&rate=5.852007252774519E-4]:5.845703773992E-1,126[&rate=5.852007252774519E-4]:7.63539738177E-1)[&rate=5.852007252774519E-4]:2.07725097888E-1)[&rate=5.852007252774519E-4]:6.216027821905E-1,(66[&rate=5.852007252774519E-4]:3.277995337609E-1,(67[&rate=5.852007252774519E-4]:1.251797967929E-1,(122[&rate=5.852007252774519E-4]:2.887677426465E-1,(124[&rate=5.852007252774519E-4]:2.716024220617E-1,123[&rate=5.852007252774519E-4]:2.743346624989E-1)[&rate=5.852007252774519E-4]:1.443308014758E-2)[&rate=5.852007252774519E-4]:3.376846044871E-1)[&rate=5.852007252774519E-4]:2.02619736968E-1)[&rate=5.852007252774519E-4]:1.789389480964E-2)[&rate=5.852007252774519E-4]:4.481770596761E-1)[&rate=5.852007252774519E-4]:7.60491762784E-2,((38[&rate=5.852007252774519E-4]:8.826140705262E-1,(((39[&rate=5.852007252774519E-4]:6.199199819838E-1,(((((31[&rate=5.852007252774519E-4]:6.753530852281E-1,((7[&rate=5.852007252774519E-4]:1.5347728142E-1,8[&rate=5.852007252774519E-4]:1.5347728142E-1)[&rate=5.852007252774519E-4]:2.195814420751E-1,26[&rate=5.852007252774519E-4]:4.799080385636E-1)[&rate=5.852007252774519E-4]:1.51609430226E-1)[&rate=5.852007252774519E-4]:3.208283049672E-2,(22[&rate=5.852007252774519E-4]:3.831658681351E-1,27[&rate=5.852007252774519E-4]:3.996042242994E-1)[&rate=5.852007252774519E-4]:2.694755270417E-1)[&rate=5.852007252774519E-4]:2.097739069379E-1,2[&rate=5.852007252774519E-4]:6.898125623886E-1)[&rate=5.852007252774519E-4]:1.6481067883E0,40[&rate=5.852007252774519E-4]:3.811935478587E-1)[&rate=5.852007252774519E-4]:1.608683472389E-1,(94[&rate=5.852007252774519E-4]:4.867789911785E-1,147[&rate=5.852007252774519E-4]:4.895112316158E-1)[&rate=5.852007252774519E-4]:1.099277126621E-1)[&rate=5.852007252774519E-4]:7.785808688609E-2)[&rate=5.852007252774519E-4]:3.185071205563E-2,(146[&rate=5.852007252774519E-4]:7.709033402911E-1,((((99[&rate=5.852007252774519E-4]:3.655302139962E-1,96[&rate=5.852007252774519E-4]:3.300110883134E-1)[&rate=5.852007252774519E-4]:2.664135634912E-1,98[&rate=5.852007252774519E-4]:6.100858539902E-1)[&rate=5.852007252774519E-4]:8.218686076464E-2,(95[&rate=5.852007252774519E-4]:3.797530803117E-1,100[&rate=5.852007252774519E-4]:2.950536267596E-1)[&rate=5.852007252774519E-4]:3.234485961919E-1)[&rate=5.852007252774519E-4]:4.489813039723E-2,(101[&rate=5.852007252774519E-4]:6.082820381453E-1,((((144[&rate=5.852007252774519E-4]:3.528259448247E-1,(141[&rate=5.852007252774519E-4]:2.982256116703E-1,145[&rate=5.852007252774519E-4]:3.009653376979E-1)[&rate=5.852007252774519E-4]:5.734005918172E-2)[&rate=5.852007252774519E-4]:2.418434985411E-1,142[&rate=5.852007252774519E-4]:6.001488954207E-1)[&rate=5.852007252774519E-4]:9.431356900051E-1,((((((17[&rate=5.852007252774519E-4]:4.090934036067E-1,14[&rate=5.852007252774519E-4]:3.70737239223E-1)[&rate=5.852007252774519E-4]:2.191023937536E-1,((105[&rate=5.852007252774519E-4]:4.57288415541E-1,110[&rate=5.852007252774519E-4]:4.792062237601E-1)[&rate=5.852007252774519E-4]:5.463371793799E-2,117[&rate=5.852007252774519E-4]:5.420591197804E-1)[&rate=5.852007252774519E-4]:5.052023922386E-2)[&rate=5.852007252774519E-4]:6.55134059394E-2,113[&rate=5.852007252774519E-4]:6.55353038916E-1)[&rate=5.852007252774519E-4]:4.739383824043E-2,((4[&rate=5.852007252774519E-4]:7.481947318354E-2,30[&rate=5.852007252774519E-4]:2.474222129096E-1)[&rate=5.852007252774519E-4]:1.298852852541E-1,9[&rate=5.852007252774519E-4]:2.540198269307E-1)[&rate=5.852007252774519E-4]:4.405078721437E-1)[&rate=5.852007252774519E-4]:2.946856383946E-1,((116[&rate=5.852007252774519E-4]:6.58671825102E-1,(((148[&rate=5.852007252774519E-4]:1.986661612604E-1,143[&rate=5.852007252774519E-4]:1.959264352331E-1)[&rate=5.852007252774519E-4]:4.735821484265E-1,(115[&rate=5.852007252774519E-4]:4.60426170361E-1,(19[&rate=5.852007252774519E-4]:1.854564324428E-1,13[&rate=5.852007252774519E-4]:1.471002680591E-1)[&rate=5.852007252774519E-4]:3.955176831237E-1)[&rate=5.852007252774519E-4]:1.734659749422E-1)[&rate=5.852007252774519E-4]:2.45731018021E-2,((139[&rate=5.852007252774519E-4]:3.922184231577E-1,(111[&rate=5.852007252774519E-4]:1.796546712201E-1,106[&rate=5.852007252774519E-4]:1.632163150558E-1)[&rate=5.852007252774519E-4]:3.722128618424E-2)[&rate=5.852007252774519E-4]:3.664694496211E-1,104[&rate=5.852007252774519E-4]:5.669070508611E-1)[&rate=5.852007252774519E-4]:1.51832168847E-1)[&rate=5.852007252774519E-4]:2.065779967286E-4)[&rate=5.852007252774519E-4]:3.268214501026E-2,(114[&rate=5.852007252774519E-4]:5.409489055126E-1,((108[&rate=5.852007252774519E-4]:5.027244427013E-1,(107[&rate=5.852007252774519E-4]:4.281823832037E-1,109[&rate=5.852007252774519E-4]:4.473604653955E-1)[&rate=5.852007252774519E-4]:7.72817855249E-2)[&rate=5.852007252774519E-4]:6.935991505685E-2,112[&rate=5.852007252774519E-4]:5.967418920046E-1)[&rate=5.852007252774519E-4]:2.639879432989E-2)[&rate=5.852007252774519E-4]:1.504050645997E-1)[&rate=5.852007252774519E-4]:2.238867646169E-1)[&rate=5.852007252774519E-4]:3.286839715386E-1,(102[&rate=5.852007252774519E-4]:1.873114466566E-1,(((11[&rate=5.852007252774519E-4]:4.116717190693E-1,140[&rate=5.852007252774519E-4]:3.924936368776E-1)[&rate=5.852007252774519E-4]:2.018132064183E-1,(23[&rate=5.852007252774519E-4]:6.235523166524E-1,(25[&rate=5.852007252774519E-4]:4.607362697517E-1,20[&rate=5.852007252774519E-4]:4.415581875599E-1)[&rate=5.852007252774519E-4]:1.737749510104E-1)[&rate=5.852007252774519E-4]:7.486411568447E-2)[&rate=5.852007252774519E-4]:3.327643260009E-1,(24[&rate=5.852007252774519E-4]:9.007330779942E-1,((21[&rate=5.852007252774519E-4]:6.193953103726E-1,28[&rate=5.852007252774519E-4]:6.44052844619E-1)[&rate=5.852007252774519E-4]:1.571898819645E-1,1[&rate=5.852007252774519E-4]:1.494135672058E-2)[&rate=5.852007252774519E-4]:1.049698034654E-1)[&rate=5.852007252774519E-4]:1.414065844531E-1)[&rate=5.852007252774519E-4]:3.068156198256E-1)[&rate=5.852007252774519E-4]:6.483243769363E-2)[&rate=5.852007252774519E-4]:4.456535860986E-2)[&rate=5.852007252774519E-4]:1.067600732835E-1,((3[&rate=5.852007252774519E-4]:5.316768015429E-1,((((83[&rate=5.852007252774519E-4]:1.120547897221E-1,(84[&rate=5.852007252774519E-4]:7.268904426837E-2,93[&rate=5.852007252774519E-4]:8.638767440538E-2)[&rate=5.852007252774519E-4]:3.936574545374E-2)[&rate=5.852007252774519E-4]:2.872019106298E-2,87[&rate=5.852007252774519E-4]:1.407749807851E-1)[&rate=5.852007252774519E-4]:1.547616071167E-2,((90[&rate=5.852007252774519E-4]:3.30605514962E-2,91[&rate=5.852007252774519E-4]:3.30605514962E-2)[&rate=5.852007252774519E-4]:5.175193909284E-2,92[&rate=5.852007252774519E-4]:8.481249058903E-2)[&rate=5.852007252774519E-4]:8.513728104473E-2)[&rate=5.852007252774519E-4]:2.154763762812E-1,((85[&rate=5.852007252774519E-4]:8.742764159886E-2,86[&rate=5.852007252774519E-4]:8.742764159886E-2)[&rate=5.852007252774519E-4]:1.563589425993E-1,(88[&rate=5.852007252774519E-4]:8.288090847084E-2,89[&rate=5.852007252774519E-4]:9.657953860785E-2)[&rate=5.852007252774519E-4]:1.609056757273E-1)[&rate=5.852007252774519E-4]:1.279409335799E-1)[&rate=5.852007252774519E-4]:6.996753111621E-1)[&rate=5.852007252774519E-4]:1.794856389877E-1,((10[&rate=5.852007252774519E-4]:5.10082759298E-1,15[&rate=5.852007252774519E-4]:5.484389236814E-1)[&rate=5.852007252774519E-4]:2.271102965446E-1,(6[&rate=5.852007252774519E-4]:6.842977541848E-1,18[&rate=5.852007252774519E-4]:7.473114528149E-1)[&rate=5.852007252774519E-4]:3.645694549344E-2)[&rate=5.852007252774519E-4]:4.24625353729E-2)[&rate=5.852007252774519E-4]:6.895671496856E-1)[&rate=5.852007252774519E-4]:2.102921739567E-1)[&rate=5.852007252774519E-4]:9.736376654542E-1)[&rate=5.852007252774519E-4]:4.192921645043E-2)[&rate=5.852007252774519E-4]:1.085932983218E-3)[&rate=5.852007252774519E-4]:7.088645663703E-2,(16[&rate=5.852007252774519E-4]:2.580314364569E0,97[&rate=5.852007252774519E-4]:4.237831870853E-1)[&rate=5.852007252774519E-4]:2.278357122249E-1)[&rate=5.852007252774519E-4]:2.282629307789E-1)[&rate=5.852007252774519E-4]:5.094953001971E-1,(((35[&rate=5.852007252774519E-4]:7.314510369246E-2,127[&rate=5.852007252774519E-4]:2.640268391364E0)[&rate=5.852007252774519E-4]:1.333523866084E-1,(36[&rate=5.852007252774519E-4]:2.15329750895E-2,121[&rate=5.852007252774519E-4]:2.100985029884E0)[&rate=5.852007252774519E-4]:2.315398576772E-1)[&rate=5.852007252774519E-4]:8.364523422412E-2,((((60[&rate=5.852007252774519E-4]:3.144580323563E-1,(65[&rate=5.852007252774519E-4]:2.233740159544E-1,(62[&rate=5.852007252774519E-4]:1.761486352321E-1,64[&rate=5.852007252774519E-4]:1.350527448211E-1)[&rate=5.852007252774519E-4]:2.3900620264E-1)[&rate=5.852007252774519E-4]:9.108401640192E-2)[&rate=5.852007252774519E-4]:1.387749350153E-1,(61[&rate=5.852007252774519E-4]:4.384776771641E-1,63[&rate=5.852007252774519E-4]:3.973817867531E-1)[&rate=5.852007252774519E-4]:2.065361121253E-1)[&rate=5.852007252774519E-4]:8.060833397289E-1,(((((131[&rate=5.852007252774519E-4]:9.599688433472E-2,130[&rate=5.852007252774519E-4]:9.325715830736E-2)[&rate=5.852007252774519E-4]:5.828212486695E-2,(129[&rate=5.852007252774519E-4]:1.281256496149E-1,132[&rate=5.852007252774519E-4]:1.308653756423E-1)[&rate=5.852007252774519E-4]:2.341363355941E-2)[&rate=5.852007252774519E-4]:3.401454361961E-1,118[&rate=5.852007252774519E-4]:6.286710207403E-1)[&rate=5.852007252774519E-4]:2.088742949444E-2,69[&rate=5.852007252774519E-4]:6.605173543444E-1)[&rate=5.852007252774519E-4]:7.786528053099E-1,128[&rate=5.852007252774519E-4]:1.288485228147E0)[&rate=5.852007252774519E-4]:2.288587347365E-2)[&rate=5.852007252774519E-4]:3.258842033772E-1,(45[&rate=5.852007252774519E-4]:6.913255510685E-1,(((((42[&rate=5.852007252774519E-4]:2.69478123984E-1,41[&rate=5.852007252774519E-4]:2.640136431097E-1)[&rate=5.852007252774519E-4]:1.062773256928E-1,48[&rate=5.852007252774519E-4]:4.140068157969E-1)[&rate=5.852007252774519E-4]:5.176138376449E-2,46[&rate=5.852007252774519E-4]:4.766971613099E-1)[&rate=5.852007252774519E-4]:3.994651695807E-2,43[&rate=5.852007252774519E-4]:5.16643678268E-1)[&rate=5.852007252774519E-4]:1.250248387095E-1,((49[&rate=5.852007252774519E-4]:3.644446934778E-1,50[&rate=5.852007252774519E-4]:3.644446934778E-1)[&rate=5.852007252774519E-4]:1.888024511001E-1,(44[&rate=5.852007252774519E-4]:5.201752907432E-1,(47[&rate=5.852007252774519E-4]:4.599797882947E-1,51[&rate=5.852007252774519E-4]:4.326573839232E-1)[&rate=5.852007252774519E-4]:6.565998332276E-2)[&rate=5.852007252774519E-4]:6.039425820607E-2)[&rate=5.852007252774519E-4]:5.563448715391E-2)[&rate=5.852007252774519E-4]:5.785375540239E-2)[&rate=5.852007252774519E-4]:1.725335416384E-1)[&rate=5.852007252774519E-4]:1.816545428145E-1)[&rate=5.852007252774519E-4]:4.996011996828E-1)[&rate=5.852007252774519E-4]:8.017574031723E-2)[&rate=5.852007252774519E-4]:4.513903251801E-3,34[&rate=5.852007252774519E-4]:1.141986914676E-2)[&rate=5.852007252774519E-4]:2.336122798416E-2)[&rate=5.852007252774519E-4]:4.814922356339E-2);
tree STATE_69210000 [&joint=-20983.181534569976,lnP=-20983.181534569976] = [&R] (33[&rate=5.591463435060788E-4]:3.144847226752E-2,(32[&rate=5.591463435060788E-4]:1.037719839415E-2,(((((38[&rate=5.591463435060788E-4]:1.043053120114E0,(((((99[&rate=5.591463435060788E-4]:3.83625147204E-1,96[&rate=5.591463435060788E-4]:3.481060215211E-1)[&rate=5.591463435060788E-4]:3.015571230215E-1,(98[&rate=5.591463435060788E-4]:5.942538158873E-1,(95[&rate=5.591463435060788E-4]:3.895761045331E-1,100[&rate=5.591463435060788E-4]:3.04876650981E-1)[&rate=5.591463435060788E-4]:2.15606673103E-1)[&rate=5.591463435060788E-4]:6.907053084094E-2)[&rate=5.591463435060788E-4]:2.072037096824E-1,146[&rate=5.591463435060788E-4]:8.623313350993E-1)[&rate=5.591463435060788E-4]:1.634029894984E-1,((94[&rate=5.591463435060788E-4]:7.82637389599E-1,((101[&rate=5.591463435060788E-4]:1.572812779175E0,(((102[&rate=5.591463435060788E-4]:1.268401792467E-1,((24[&rate=5.591463435060788E-4]:1.077851886421E0,((21[&rate=5.591463435060788E-4]:6.536947268006E-1,28[&rate=5.591463435060788E-4]:6.78352261047E-1)[&rate=5.591463435060788E-4]:1.651397991474E-1,1[&rate=5.591463435060788E-4]:5.719069033145E-2)[&rate=5.591463435060788E-4]:2.398392782811E-1)[&rate=5.591463435060788E-4]:1.56619638218E-1,((11[&rate=5.591463435060788E-4]:5.978033963156E-1,140[&rate=5.591463435060788E-4]:5.786253141238E-1)[&rate=5.591463435060788E-4]:1.646386458471E-1,(23[&rate=5.591463435060788E-4]:6.566957580073E-1,(25[&rate=5.591463435060788E-4]:3.29024890896E-1,20[&rate=5.591463435060788E-4]:3.098468087043E-1)[&rate=5.591463435060788E-4]:3.386297712209E-1)[&rate=5.591463435060788E-4]:1.906777910046E-1)[&rate=5.591463435060788E-4]:3.761390715173E-1)[&rate=5.591463435060788E-4]:5.401249022428E-2)[&rate=5.591463435060788E-4]:1.512055828233E-1,(((((9[&rate=5.591463435060788E-4]:5.083935549034E-1,(113[&rate=5.591463435060788E-4]:4.716145927251E-1,(17[&rate=5.591463435060788E-4]:3.420076661535E-1,14[&rate=5.591463435060788E-4]:3.036515017698E-1)[&rate=5.591463435060788E-4]:1.679630909553E-1)[&rate=5.591463435060788E-4]:4.49981402603E-2)[&rate=5.591463435060788E-4]:3.783740480753E-2,(4[&rate=5.591463435060788E-4]:3.178465945089E-1,30[&rate=5.591463435060788E-4]:4.90449334235E-1)[&rate=5.591463435060788E-4]:1.790692967088E-1)[&rate=5.591463435060788E-4]:2.129020723512E-1,((105[&rate=5.591463435060788E-4]:2.290632268093E-1,110[&rate=5.591463435060788E-4]:2.509810350284E-1)[&rate=5.591463435060788E-4]:4.84210074273E-2,117[&rate=5.591463435060788E-4]:3.07621220538E-1)[&rate=5.591463435060788E-4]:4.624707156338E-1)[&rate=5.591463435060788E-4]:3.687709059293E-1,((((107[&rate=5.591463435060788E-4]:2.508129927465E-1,108[&rate=5.591463435060788E-4]:2.480732667191E-1)[&rate=5.591463435060788E-4]:3.616241926743E-1,((112[&rate=5.591463435060788E-4]:2.733481197998E-1,114[&rate=5.591463435060788E-4]:1.91156338978E-1)[&rate=5.591463435060788E-4]:2.094174288097E-1,109[&rate=5.591463435060788E-4]:4.800258225822E-1)[&rate=5.591463435060788E-4]:1.515894450303E-1)[&rate=5.591463435060788E-4]:1.552316504727E-1,(115[&rate=5.591463435060788E-4]:5.798440504035E-1,(19[&rate=5.591463435060788E-4]:6.002036328226E-1,13[&rate=5.591463435060788E-4]:5.61847468439E-1)[&rate=5.591463435060788E-4]:1.001883627864E-1)[&rate=5.591463435060788E-4]:1.275508128872E-1)[&rate=5.591463435060788E-4]:1.228987637813E-1,((148[&rate=5.591463435060788E-4]:1.815064439265E-1,143[&rate=5.591463435060788E-4]:1.787667178992E-1)[&rate=5.591463435060788E-4]:5.539028005689E-1,(((104[&rate=5.591463435060788E-4]:2.263546335393E-1,106[&rate=5.591463435060788E-4]:2.263546335393E-1)[&rate=5.591463435060788E-4]:2.242597933184E-1,(111[&rate=5.591463435060788E-4]:2.304819036878E-1,139[&rate=5.591463435060788E-4]:4.058243694412E-1)[&rate=5.591463435060788E-4]:2.365708793342E-1)[&rate=5.591463435060788E-4]:1.357485218213E-1,116[&rate=5.591463435060788E-4]:5.260889760762E-1)[&rate=5.591463435060788E-4]:1.709641040355E-1)[&rate=5.591463435060788E-4]:1.332405469603E-1)[&rate=5.591463435060788E-4]:2.236377081795E-1)[&rate=5.591463435060788E-4]:1.705685270391E-1,(((141[&rate=5.591463435060788E-4]:2.518914324811E-2,145[&rate=5.591463435060788E-4]:2.792886927569E-2)[&rate=5.591463435060788E-4]:3.083580907696E-1,144[&rate=5.591463435060788E-4]:3.308075079903E-1)[&rate=5.591463435060788E-4]:1.41063073448E-1,142[&rate=5.591463435060788E-4]:4.773500334932E-1)[&rate=5.591463435060788E-4]:1.001944349346E0)[&rate=5.591463435060788E-4]:4.532672169694E-2)[&rate=5.591463435060788E-4]:2.963310555199E-1,((3[&rate=5.591463435060788E-4]:2.778993555262E-1,18[&rate=5.591463435060788E-4]:3.929678486768E-1)[&rate=5.591463435060788E-4]:2.893417258267E-1,((6[&rate=5.591463435060788E-4]:3.032225966738E-1,(10[&rate=5.591463435060788E-4]:1.577204683468E-1,15[&rate=5.591463435060788E-4]:1.960766327303E-1)[&rate=5.591463435060788E-4]:1.619404844914E-1)[&rate=5.591463435060788E-4]:2.49625098344E-1,((88[&rate=5.591463435060788E-4]:7.096367419957E-2,89[&rate=5.591463435060788E-4]:8.466230433659E-2)[&rate=5.591463435060788E-4]:1.7944971189E-1,(((86[&rate=5.591463435060788E-4]:7.924291888748E-2,(83[&rate=5.591463435060788E-4]:5.347167479514E-2,85[&rate=5.591463435060788E-4]:5.347167479514E-2)[&rate=5.591463435060788E-4]:2.577124409233E-2)[&rate=5.591463435060788E-4]:1.257439186152E-1,((84[&rate=5.591463435060788E-4]:7.529559361825E-2,93[&rate=5.591463435060788E-4]:8.899422375526E-2)[&rate=5.591463435060788E-4]:4.51789295551E-2,((90[&rate=5.591463435060788E-4]:4.540182807288E-2,91[&rate=5.591463435060788E-4]:4.540182807288E-2)[&rate=5.591463435060788E-4]:4.219531869557E-2,92[&rate=5.591463435060788E-4]:8.759714676845E-2)[&rate=5.591463435060788E-4]:4.657600654191E-2)[&rate=5.591463435060788E-4]:8.45123143293E-2)[&rate=5.591463435060788E-4]:3.08566927908E-2,87[&rate=5.591463435060788E-4]:2.358435302934E-1)[&rate=5.591463435060788E-4]:1.456985579614E-2)[&rate=5.591463435060788E-4]:7.901055418049E-1)[&rate=5.591463435060788E-4]:6.644818085552E-2)[&rate=5.591463435060788E-4]:1.00439601021E0)[&rate=5.591463435060788E-4]:1.00391541364E0)[&rate=5.591463435060788E-4]:6.934609900424E-2,((16[&rate=5.591463435060788E-4]:2.555888432588E0,(97[&rate=5.591463435060788E-4]:3.049226254529E-1,((((7[&rate=5.591463435060788E-4]:1.402132327352E-1,8[&rate=5.591463435060788E-4]:1.402132327352E-1)[&rate=5.591463435060788E-4]:3.016004909806E-1,26[&rate=5.591463435060788E-4]:5.486630387843E-1)[&rate=5.591463435060788E-4]:3.333710619352E-2,(31[&rate=5.591463435060788E-4]:6.061491250165E-1,(22[&rate=5.591463435060788E-4]:3.200582950624E-1,27[&rate=5.591463435060788E-4]:3.364966512268E-1)[&rate=5.591463435060788E-4]:2.31296309406E-1)[&rate=5.591463435060788E-4]:1.968663639977E-2)[&rate=5.591463435060788E-4]:8.065974703927E-2,2[&rate=5.591463435060788E-4]:4.790982481814E-1)[&rate=5.591463435060788E-4]:1.853588431467E0)[&rate=5.591463435060788E-4]:9.443462965178E-2)[&rate=5.591463435060788E-4]:1.31724970604E-1,147[&rate=5.591463435060788E-4]:6.594975262552E-1)[&rate=5.591463435060788E-4]:6.687424211044E-2)[&rate=5.591463435060788E-4]:5.899786167069E-2)[&rate=5.591463435060788E-4]:1.288254785443E-1,39[&rate=5.591463435060788E-4]:8.568180594003E-1)[&rate=5.591463435060788E-4]:4.869768596241E-2)[&rate=5.591463435060788E-4]:1.384922192306E-2,40[&rate=5.591463435060788E-4]:9.193649672858E-1)[&rate=5.591463435060788E-4]:1.919941637573E-1)[&rate=5.591463435060788E-4]:2.67431009439E-1,(((36[&rate=5.591463435060788E-4]:2.941023073556E-2,(127[&rate=5.591463435060788E-4]:2.469133868713E0,121[&rate=5.591463435060788E-4]:2.028037978302E0)[&rate=5.591463435060788E-4]:8.082430722805E-2)[&rate=5.591463435060788E-4]:9.342120442643E-2,35[&rate=5.591463435060788E-4]:7.625609269624E-2)[&rate=5.591463435060788E-4]:3.89065214044E-1,(((((60[&rate=5.591463435060788E-4]:7.056886441615E-2,(64[&rate=5.591463435060788E-4]:6.788451394603E-2,62[&rate=5.591463435060788E-4]:1.089804043571E-1)[&rate=5.591463435060788E-4]:1.533692819768E-1)[&rate=5.591463435060788E-4]:8.499651263914E-2,65[&rate=5.591463435060788E-4]:1.555653770553E-1)[&rate=5.591463435060788E-4]:1.682473435146E-1,(61[&rate=5.591463435060788E-4]:1.778589406985E-1,63[&rate=5.591463435060788E-4]:1.367630502874E-1)[&rate=5.591463435060788E-4]:3.377346017892E-1)[&rate=5.591463435060788E-4]:1.224333349013E0,(128[&rate=5.591463435060788E-4]:1.562237164238E0,(((131[&rate=5.591463435060788E-4]:1.941795331923E-1,130[&rate=5.591463435060788E-4]:1.914398071649E-1)[&rate=5.591463435060788E-4]:2.907775964783E-2,(129[&rate=5.591463435060788E-4]:1.031626668286E-1,132[&rate=5.591463435060788E-4]:1.059023928559E-1)[&rate=5.591463435060788E-4]:1.173548999842E-1)[&rate=5.591463435060788E-4]:2.865112197931E-1,(69[&rate=5.591463435060788E-4]:6.535430506139E-1,118[&rate=5.591463435060788E-4]:6.425841465042E-1)[&rate=5.591463435060788E-4]:1.430941471503E-3)[&rate=5.591463435060788E-4]:1.057948103659E0)[&rate=5.591463435060788E-4]:3.796369986591E-2)[&rate=5.591463435060788E-4]:1.709707623272E-1,(45[&rate=5.591463435060788E-4]:8.32728418658E-1,((46[&rate=5.591463435060788E-4]:5.766027228858E-1,(((41[&rate=5.591463435060788E-4]:4.687182502419E-1,48[&rate=5.591463435060788E-4]:5.124340972364E-1)[&rate=5.591463435060788E-4]:8.352959673826E-3,42[&rate=5.591463435060788E-4]:4.8253569079E-1)[&rate=5.591463435060788E-4]:2.834283975128E-2,43[&rate=5.591463435060788E-4]:5.6005885841E-1)[&rate=5.591463435060788E-4]:1.654386447581E-2)[&rate=5.591463435060788E-4]:8.013010373619E-2,((49[&rate=5.591463435060788E-4]:4.885524047644E-1,50[&rate=5.591463435060788E-4]:4.885524047644E-1)[&rate=5.591463435060788E-4]:1.199452183902E-1,((44[&rate=5.591463435060788E-4]:4.132549218487E-1,47[&rate=5.591463435060788E-4]:4.18719402723E-1)[&rate=5.591463435060788E-4]:2.190185729085E-1,51[&rate=5.591463435060788E-4]:6.104155712599E-1)[&rate=5.591463435060788E-4]:3.546532768932E-3)[&rate=5.591463435060788E-4]:1.544831822163E-2)[&rate=5.591463435060788E-4]:1.841923133474E-1)[&rate=5.591463435060788E-4]:1.650469954817E-1)[&rate=5.591463435060788E-4]:2.229168035969E-1)[&rate=5.591463435060788E-4]:2.427973762973E-1)[&rate=5.591463435060788E-4]:6.988356234073E-2,(((67[&rate=5.591463435060788E-4]:2.409631640833E-1,((123[&rate=5.591463435060788E-4]:4.356764402356E-2,124[&rate=5.591463435060788E-4]:4.083540358643E-2)[&rate=5.591463435060788E-4]:1.517389501201E-1,122[&rate=5.591463435060788E-4]:1.953065941437E-1)[&rate=5.591463435060788E-4]:5.469291202803E-1)[&rate=5.591463435060788E-4]:2.073328898749E-1,66[&rate=5.591463435060788E-4]:4.482960539582E-1)[&rate=5.591463435060788E-4]:5.4660883113E-2,(((135[&rate=5.591463435060788E-4]:5.420768922708E-1,(138[&rate=5.591463435060788E-4]:3.830281537826E-1,136[&rate=5.591463435060788E-4]:2.515213044674E-1)[&rate=5.591463435060788E-4]:3.590487384882E-1)[&rate=5.591463435060788E-4]:7.804783336986E-1,120[&rate=5.591463435060788E-4]:1.57461002049E0)[&rate=5.591463435060788E-4]:5.753647836767E-1,(126[&rate=5.591463435060788E-4]:1.260508099139E0,119[&rate=5.591463435060788E-4]:2.046210621782E0)[&rate=5.591463435060788E-4]:1.99654593343E-1)[&rate=5.591463435060788E-4]:2.899684342745E-1)[&rate=5.591463435060788E-4]:2.75045308307E-1)[&rate=5.591463435060788E-4]:6.859075288246E-3,(((59[&rate=5.591463435060788E-4]:3.914609668937E-1,(((58[&rate=5.591463435060788E-4]:2.528321045567E-1,(56[&rate=5.591463435060788E-4]:1.683306401527E-1,55[&rate=5.591463435060788E-4]:1.683306401527E-1)[&rate=5.591463435060788E-4]:5.717906003229E-2)[&rate=5.591463435060788E-4]:4.220149148596E-2,(54[&rate=5.591463435060788E-4]:1.020196715179E-1,37[&rate=5.591463435060788E-4]:1.785224037584E-1)[&rate=5.591463435060788E-4]:1.356368753444E-1)[&rate=5.591463435060788E-4]:1.054318234298E-1,57[&rate=5.591463435060788E-4]:3.840719768494E-1)[&rate=5.591463435060788E-4]:1.012123048135E-2)[&rate=5.591463435060788E-4]:2.057357139986E-1,68[&rate=5.591463435060788E-4]:5.480163530233E-1)[&rate=5.591463435060788E-4]:4.286778962694E-1,(125[&rate=5.591463435060788E-4]:7.526735551751E-1,(((134[&rate=5.591463435060788E-4]:1.829524606319E-1,137[&rate=5.591463435060788E-4]:2.541853373441E-1)[&rate=5.591463435060788E-4]:3.36315369332E-1,133[&rate=5.591463435060788E-4]:5.494048162651E-1)[&rate=5.591463435060788E-4]:1.103811190213E0,((((70[&rate=5.591463435060788E-4]:2.80689152131E-1,(74[&rate=5.591463435060788E-4]:2.749885112453E-1,76[&rate=5.591463435060788E-4]:2.749885112453E-1)[&rate=5.591463435060788E-4]:4.405680526922E-2)[&rate=5.591463435060788E-4]:3.48379274534E-2,75[&rate=5.591463435060788E-4]:3.538832439679E-1)[&rate=5.591463435060788E-4]:1.828236843321E-1,(((((78[&rate=5.591463435060788E-4]:6.618067060164E-2,72[&rate=5.591463435060788E-4]:4.426286238233E-2)[&rate=5.591463435060788E-4]:1.48810544298E-1,79[&rate=5.591463435060788E-4]:2.149912148996E-1)[&rate=5.591463435060788E-4]:5.946935600643E-2,82[&rate=5.591463435060788E-4]:2.826797489881E-1)[&rate=5.591463435060788E-4]:4.420096495647E-3,71[&rate=5.591463435060788E-4]:2.514834071277E-1)[&rate=5.591463435060788E-4]:1.009085080218E-1,((80[&rate=5.591463435060788E-4]:1.138587283798E-1,81[&rate=5.591463435060788E-4]:1.138587283798E-1)[&rate=5.591463435060788E-4]:1.768865610961E-1,(73[&rate=5.591463435060788E-4]:2.621803088434E-1,77[&rate=5.591463435060788E-4]:2.567008567887E-1)[&rate=5.591463435060788E-4]:7.788004912559E-2)[&rate=5.591463435060788E-4]:8.082470786527E-2)[&rate=5.591463435060788E-4]:1.158218624657E-1)[&rate=5.591463435060788E-4]:1.008651459921E0,(((103[&rate=5.591463435060788E-4]:6.225556798563E-1,(29[&rate=5.591463435060788E-4]:6.578226090116E-1,(5[&rate=5.591463435060788E-4]:2.79277736511E-1,12[&rate=5.591463435060788E-4]:3.176339008945E-1)[&rate=5.591463435060788E-4]:2.333393930486E-1)[&rate=5.591463435060788E-4]:1.976097831734E-1)[&rate=5.591463435060788E-4]:1.669394081198E0,52[&rate=5.591463435060788E-4]:6.276560264933E-1)[&rate=5.591463435060788E-4]:8.40977449466E-2,53[&rate=5.591463435060788E-4]:7.035570501286E-1)[&rate=5.591463435060788E-4]:9.533827948076E-2)[&rate=5.591463435060788E-4]:7.224117990056E-2)[&rate=5.591463435060788E-4]:9.191955932643E-2)[&rate=5.591463435060788E-4]:3.906873607844E-1)[&rate=5.591463435060788E-4]:3.55887709146E-1)[&rate=5.591463435060788E-4]:9.129442543546E-2,34[&rate=5.591463435060788E-4]:1.314204747186E-2)[&rate=5.591463435060788E-4]:1.915295914138E-2)[&rate=5.591463435060788E-4]:1.559182181865E-2);
tree STATE_69220000 [&joint=-20953.52848282485,lnP=-20953.52848282485] = [&R] (32[&rate=6.50367053894721E-4]:1.514936611633E-2,(33[&rate=6.50367053894721E-4]:1.46633951841E-2,((((((126[&rate=6.50367053894721E-4]:8.072911938592E-1,(120[&rate=6.50367053894721E-4]:6.725996718904E-1,(135[&rate=6.50367053894721E-4]:2.783594470228E-1,(138[&rate=6.50367053894721E-4]:2.24473752278E-1,136[&rate=6.50367053894721E-4]:9.296690296281E-2)[&rate=6.50367053894721E-4]:2.538856947448E-1)[&rate=6.50367053894721E-4]:1.421854303471E-1)[&rate=6.50367053894721E-4]:8.245036336537E-1)[&rate=6.50367053894721E-4]:1.060073210881E-1,119[&rate=6.50367053894721E-4]:1.699001037591E0)[&rate=6.50367053894721E-4]:6.902757699196E-1,(66[&rate=6.50367053894721E-4]:3.341800611463E-1,(67[&rate=6.50367053894721E-4]:2.729069315609E-1,((123[&rate=6.50367053894721E-4]:1.283495502646E-1,124[&rate=6.50367053894721E-4]:1.256173098274E-1)[&rate=6.50367053894721E-4]:1.431387145853E-1,122[&rate=6.50367053894721E-4]:2.714882648499E-1)[&rate=6.50367053894721E-4]:5.026912170518E-1)[&rate=6.50367053894721E-4]:6.127312958535E-2)[&rate=6.50367053894721E-4]:2.222003403562E-2)[&rate=6.50367053894721E-4]:1.798577631011E-1,(((((54[&rate=6.50367053894721E-4]:1.598947723858E-1,((37[&rate=6.50367053894721E-4]:1.260689400556E-1,58[&rate=6.50367053894721E-4]:1.069432569954E-1)[&rate=6.50367053894721E-4]:9.687094824029E-2,(56[&rate=6.50367053894721E-4]:1.123402224618E-1,55[&rate=6.50367053894721E-4]:1.123402224618E-1)[&rate=6.50367053894721E-4]:6.41515784022E-2)[&rate=6.50367053894721E-4]:1.345761633036E-2)[&rate=6.50367053894721E-4]:1.610049902811E-2,57[&rate=6.50367053894721E-4]:2.169788779712E-1)[&rate=6.50367053894721E-4]:2.397639152106E-2,59[&rate=6.50367053894721E-4]:2.382230290552E-1)[&rate=6.50367053894721E-4]:3.264427680454E-1,68[&rate=6.50367053894721E-4]:5.154854692316E-1)[&rate=6.50367053894721E-4]:4.050574055571E-1,(125[&rate=6.50367053894721E-4]:5.340860080049E-1,((52[&rate=6.50367053894721E-4]:5.411461643979E-1,(103[&rate=6.50367053894721E-4]:3.48071790276E-1,(29[&rate=6.50367053894721E-4]:3.862506657369E-1,(5[&rate=6.50367053894721E-4]:3.189075126124E-2,12[&rate=6.50367053894721E-4]:7.02469156447E-2)[&rate=6.50367053894721E-4]:2.091544350236E-1)[&rate=6.50367053894721E-4]:1.946978368679E-1)[&rate=6.50367053894721E-4]:1.857368108683E0)[&rate=6.50367053894721E-4]:1.426347904446E-1,((((76[&rate=6.50367053894721E-4]:3.505393526863E-1,(74[&rate=6.50367053894721E-4]:2.692006466126E-1,70[&rate=6.50367053894721E-4]:2.308444822292E-1)[&rate=6.50367053894721E-4]:8.133870607367E-2)[&rate=6.50367053894721E-4]:6.57414271631E-2,75[&rate=6.50367053894721E-4]:4.162807798494E-1)[&rate=6.50367053894721E-4]:2.436492648778E-1,((((((78[&rate=6.50367053894721E-4]:1.187335381731E-1,72[&rate=6.50367053894721E-4]:9.681572995377E-2)[&rate=6.50367053894721E-4]:1.746519864694E-2,82[&rate=6.50367053894721E-4]:1.444179149021E-1)[&rate=6.50367053894721E-4]:8.887768311237E-2,(79[&rate=6.50367053894721E-4]:1.404451782921E-1,71[&rate=6.50367053894721E-4]:1.13047918018E-1)[&rate=6.50367053894721E-4]:8.463124164032E-2)[&rate=6.50367053894721E-4]:7.638599151861E-2,77[&rate=6.50367053894721E-4]:3.370788498071E-1)[&rate=6.50367053894721E-4]:3.732344350968E-2,73[&rate=6.50367053894721E-4]:3.798817453715E-1)[&rate=6.50367053894721E-4]:8.778428296788E-3,(80[&rate=6.50367053894721E-4]:1.399421168277E-1,81[&rate=6.50367053894721E-4]:1.399421168277E-1)[&rate=6.50367053894721E-4]:1.994029883475E-1)[&rate=6.50367053894721E-4]:2.712698710589E-1)[&rate=6.50367053894721E-4]:6.919748202017E-1,(53[&rate=6.50367053894721E-4]:5.926974801126E-1,((137[&rate=6.50367053894721E-4]:3.63910614137E-1,134[&rate=6.50367053894721E-4]:2.926777374248E-1)[&rate=6.50367053894721E-4]:2.800526789536E-1,133[&rate=6.50367053894721E-4]:6.028674026796E-1)[&rate=6.50367053894721E-4]:7.719095744012E-1)[&rate=6.50367053894721E-4]:1.274432620421E-2)[&rate=6.50367053894721E-4]:7.014242721431E-2)[&rate=6.50367053894721E-4]:6.8884288135E-2)[&rate=6.50367053894721E-4]:5.531235334505E-1)[&rate=6.50367053894721E-4]:1.634356212666E-1)[&rate=6.50367053894721E-4]:1.061855422878E-1,((38[&rate=6.50367053894721E-4]:9.564230375941E-1,(((39[&rate=6.50367053894721E-4]:6.086415630268E-1,(98[&rate=6.50367053894721E-4]:6.912046058951E-1,((99[&rate=6.50367053894721E-4]:5.087516744531E-1,96[&rate=6.50367053894721E-4]:4.732325487702E-1)[&rate=6.50367053894721E-4]:1.978782684987E-1,(95[&rate=6.50367053894721E-4]:4.481323780327E-1,100[&rate=6.50367053894721E-4]:3.634329244806E-1)[&rate=6.50367053894721E-4]:2.475686031706E-1)[&rate=6.50367053894721E-4]:6.432586440591E-3)[&rate=6.50367053894721E-4]:4.585225767796E-2)[&rate=6.50367053894721E-4]:6.573520461433E-3,(((((31[&rate=6.50367053894721E-4]:6.508195283893E-1,(((7[&rate=6.50367053894721E-4]:1.146962737951E-1,8[&rate=6.50367053894721E-4]:1.146962737951E-1)[&rate=6.50367053894721E-4]:2.402978676981E-1,26[&rate=6.50367053894721E-4]:4.618434565618E-1)[&rate=6.50367053894721E-4]:8.288586947521E-2,(22[&rate=6.50367053894721E-4]:3.463832691623E-1,27[&rate=6.50367053894721E-4]:3.628216253266E-1)[&rate=6.50367053894721E-4]:1.87387152765E-1)[&rate=6.50367053894721E-4]:6.225458591394E-2)[&rate=6.50367053894721E-4]:9.450295187023E-2,2[&rate=6.50367053894721E-4]:5.179252199855E-1)[&rate=6.50367053894721E-4]:1.723022529559E0,97[&rate=6.50367053894721E-4]:2.131836953485E-1)[&rate=6.50367053894721E-4]:3.847473090044E-2,16[&rate=6.50367053894721E-4]:2.408189603732E0)[&rate=6.50367053894721E-4]:1.780325294178E-1,(((146[&rate=6.50367053894721E-4]:4.45812568129E-1,40[&rate=6.50367053894721E-4]:3.255939888941E-1)[&rate=6.50367053894721E-4]:1.297717391333E-1,(101[&rate=6.50367053894721E-4]:5.57999092717E-1,((((((141[&rate=6.50367053894721E-4]:1.140334047044E-1,145[&rate=6.50367053894721E-4]:1.167731307319E-1)[&rate=6.50367053894721E-4]:4.484032318014E-2,144[&rate=6.50367053894721E-4]:1.561340018571E-1)[&rate=6.50367053894721E-4]:9.813347907093E-2,142[&rate=6.50367053894721E-4]:2.59746932983E-1)[&rate=6.50367053894721E-4]:9.747977353881E-1,(((113[&rate=6.50367053894721E-4]:5.539543298867E-1,(105[&rate=6.50367053894721E-4]:4.995681941382E-1,(110[&rate=6.50367053894721E-4]:4.55545867158E-1,117[&rate=6.50367053894721E-4]:4.637650452403E-1)[&rate=6.50367053894721E-4]:6.594013519927E-2)[&rate=6.50367053894721E-4]:2.698887547472E-2)[&rate=6.50367053894721E-4]:3.351752331955E-2,(((4[&rate=6.50367053894721E-4]:5.414480882263E-2,30[&rate=6.50367053894721E-4]:2.267475485487E-1)[&rate=6.50367053894721E-4]:3.193055263429E-1,9[&rate=6.50367053894721E-4]:4.227654036586E-1)[&rate=6.50367053894721E-4]:9.89056267716E-2,(17[&rate=6.50367053894721E-4]:3.92114375857E-1,14[&rate=6.50367053894721E-4]:3.537582114733E-1)[&rate=6.50367053894721E-4]:1.76131997039E-1)[&rate=6.50367053894721E-4]:5.758164469396E-2)[&rate=6.50367053894721E-4]:3.911837992068E-1,(((((107[&rate=6.50367053894721E-4]:4.454414374036E-1,109[&rate=6.50367053894721E-4]:4.646195195953E-1)[&rate=6.50367053894721E-4]:2.728093086955E-2,(112[&rate=6.50367053894721E-4]:3.595075942746E-1,114[&rate=6.50367053894721E-4]:2.773158134527E-1)[&rate=6.50367053894721E-4]:1.351325822176E-1)[&rate=6.50367053894721E-4]:8.180103315891E-2,108[&rate=6.50367053894721E-4]:5.517836754047E-1)[&rate=6.50367053894721E-4]:1.729333953267E-1,(115[&rate=6.50367053894721E-4]:6.4308342049E-1,(19[&rate=6.50367053894721E-4]:6.550903049454E-1,13[&rate=6.50367053894721E-4]:6.167341405617E-1)[&rate=6.50367053894721E-4]:1.085410607501E-1)[&rate=6.50367053894721E-4]:2.409940366603E-2)[&rate=6.50367053894721E-4]:1.522512706568E-1,((116[&rate=6.50367053894721E-4]:5.116931717195E-1,(((106[&rate=6.50367053894721E-4]:4.034256139063E-2,104[&rate=6.50367053894721E-4]:4.034256139063E-2)[&rate=6.50367053894721E-4]:2.045156246724E-2,111[&rate=6.50367053894721E-4]:7.723248002224E-2)[&rate=6.50367053894721E-4]:2.408264433014E-1,139[&rate=6.50367053894721E-4]:4.93401389077E-1)[&rate=6.50367053894721E-4]:2.70346577163E-1)[&rate=6.50367053894721E-4]:3.003733049795E-1,(148[&rate=6.50367053894721E-4]:4.165717176402E-1,143[&rate=6.50367053894721E-4]:4.138319916129E-1)[&rate=6.50367053894721E-4]:4.338509234425E-1)[&rate=6.50367053894721E-4]:7.367618113846E-3)[&rate=6.50367053894721E-4]:7.702977677835E-2)[&rate=6.50367053894721E-4]:8.328627623174E-2)[&rate=6.50367053894721E-4]:5.41105384797E-2,((((11[&rate=6.50367053894721E-4]:4.576363734019E-1,140[&rate=6.50367053894721E-4]:4.384582912102E-1)[&rate=6.50367053894721E-4]:8.673615137319E-2,(23[&rate=6.50367053894721E-4]:5.955795257387E-1,(25[&rate=6.50367053894721E-4]:2.189619880741E-1,20[&rate=6.50367053894721E-4]:1.997839058823E-1)[&rate=6.50367053894721E-4]:3.875764417743E-1)[&rate=6.50367053894721E-4]:3.372450588564E-2)[&rate=6.50367053894721E-4]:5.26894225993E-1,102[&rate=6.50367053894721E-4]:5.513326110584E-3)[&rate=6.50367053894721E-4]:1.545394200831E-2,(24[&rate=6.50367053894721E-4]:1.01446632859E0,((21[&rate=6.50367053894721E-4]:7.565157207764E-1,28[&rate=6.50367053894721E-4]:7.811732550229E-1)[&rate=6.50367053894721E-4]:9.7553311637E-2,1[&rate=6.50367053894721E-4]:9.242519679695E-2)[&rate=6.50367053894721E-4]:1.412192139853E-1)[&rate=6.50367053894721E-4]:1.681447751448E-1)[&rate=6.50367053894721E-4]:2.111259626605E-2)[&rate=6.50367053894721E-4]:2.863352183676E-1,(((10[&rate=6.50367053894721E-4]:4.850618247199E-1,15[&rate=6.50367053894721E-4]:5.234179891033E-1)[&rate=6.50367053894721E-4]:8.046641185378E-2,6[&rate=6.50367053894721E-4]:5.490898804093E-1)[&rate=6.50367053894721E-4]:2.36166781255E-1,((3[&rate=6.50367053894721E-4]:2.944468513191E-1,18[&rate=6.50367053894721E-4]:4.095153444697E-1)[&rate=6.50367053894721E-4]:3.561595781826E-1,(87[&rate=6.50367053894721E-4]:2.981190533627E-1,((((83[&rate=6.50367053894721E-4]:7.783778671331E-2,86[&rate=6.50367053894721E-4]:7.783778671331E-2)[&rate=6.50367053894721E-4]:3.896866769473E-2,85[&rate=6.50367053894721E-4]:1.16806454408E-1)[&rate=6.50367053894721E-4]:1.74538960186E-1,(88[&rate=6.50367053894721E-4]:9.149745012812E-2,89[&rate=6.50367053894721E-4]:1.051960802651E-1)[&rate=6.50367053894721E-4]:1.99847964466E-1)[&rate=6.50367053894721E-4]:3.492277557647E-4,((84[&rate=6.50367053894721E-4]:5.2434347569E-2,93[&rate=6.50367053894721E-4]:6.613297770602E-2)[&rate=6.50367053894721E-4]:8.934843940193E-2,((90[&rate=6.50367053894721E-4]:1.158147714647E-2,91[&rate=6.50367053894721E-4]:1.158147714647E-2)[&rate=6.50367053894721E-4]:5.712151869867E-2,92[&rate=6.50367053894721E-4]:6.870299584514E-2)[&rate=6.50367053894721E-4]:8.677842126281E-2)[&rate=6.50367053894721E-4]:1.499118553789E-1)[&rate=6.50367053894721E-4]:6.424411012815E-3)[&rate=6.50367053894721E-4]:8.922134035362E-1)[&rate=6.50367053894721E-4]:8.25954376421E-2)[&rate=6.50367053894721E-4]:5.924734895814E-1)[&rate=6.50367053894721E-4]:2.350634620193E-1)[&rate=6.50367053894721E-4]:8.705307943042E-1)[&rate=6.50367053894721E-4]:4.270676823657E-2,94[&rate=6.50367053894721E-4]:5.52717305007E-1)[&rate=6.50367053894721E-4]:2.656710768905E-3)[&rate=6.50367053894721E-4]:1.144858764553E-1)[&rate=6.50367053894721E-4]:6.44306327554E-2,147[&rate=6.50367053894721E-4]:7.37022765424E-1)[&rate=6.50367053894721E-4]:3.450833322795E-1)[&rate=6.50367053894721E-4]:2.02744759684E-1,(35[&rate=6.50367053894721E-4]:4.007539215026E-1,((36[&rate=6.50367053894721E-4]:3.803775373504E-2,127[&rate=6.50367053894721E-4]:2.55858569894E0)[&rate=6.50367053894721E-4]:2.768480519258E-1,(121[&rate=6.50367053894721E-4]:2.387279794928E0,((((((64[&rate=6.50367053894721E-4]:2.1341662726E-1,(60[&rate=6.50367053894721E-4]:3.166832370886E-2,62[&rate=6.50367053894721E-4]:2.234491456266E-1)[&rate=6.50367053894721E-4]:3.106337204446E-2)[&rate=6.50367053894721E-4]:1.160177639244E-1,65[&rate=6.50367053894721E-4]:1.787494596777E-1)[&rate=6.50367053894721E-4]:2.494807833823E-1,(61[&rate=6.50367053894721E-4]:3.999692343285E-1,63[&rate=6.50367053894721E-4]:3.588733439175E-1)[&rate=6.50367053894721E-4]:2.200418306492E-1)[&rate=6.50367053894721E-4]:7.561447690826E-1,((129[&rate=6.50367053894721E-4]:1.413099810123E-1,((130[&rate=6.50367053894721E-4]:6.332204147174E-2,131[&rate=6.50367053894721E-4]:6.606176749909E-2)[&rate=6.50367053894721E-4]:7.209410691515E-2,132[&rate=6.50367053894721E-4]:1.381558744142E-1)[&rate=6.50367053894721E-4]:5.893832625419E-3)[&rate=6.50367053894721E-4]:3.269944090205E-1,(118[&rate=6.50367053894721E-4]:5.779951549667E-1,69[&rate=6.50367053894721E-4]:5.889540590764E-1)[&rate=6.50367053894721E-4]:2.729553643601E-2)[&rate=6.50367053894721E-4]:7.708651426576E-1)[&rate=6.50367053894721E-4]:2.418521292476E-2,128[&rate=6.50367053894721E-4]:1.260615019588E0)[&rate=6.50367053894721E-4]:4.497770215384E-1,((((43[&rate=6.50367053894721E-4]:4.563093518297E-1,(46[&rate=6.50367053894721E-4]:4.509853793284E-1,((48[&rate=6.50367053894721E-4]:1.905394488984E-1,41[&rate=6.50367053894721E-4]:1.468236019039E-1)[&rate=6.50367053894721E-4]:1.770777564629E-1,42[&rate=6.50367053894721E-4]:3.293658392411E-1)[&rate=6.50367053894721E-4]:7.243921221858E-2)[&rate=6.50367053894721E-4]:5.323972501292E-3)[&rate=6.50367053894721E-4]:1.752799404819E-1,((49[&rate=6.50367053894721E-4]:4.288785254346E-1,50[&rate=6.50367053894721E-4]:4.288785254346E-1)[&rate=6.50367053894721E-4]:1.400799290626E-1,47[&rate=6.50367053894721E-4]:6.017453397429E-1)[&rate=6.50367053894721E-4]:2.984395256865E-2)[&rate=6.50367053894721E-4]:8.117356724872E-2,51[&rate=6.50367053894721E-4]:6.854404551888E-1)[&rate=6.50367053894721E-4]:4.206870930468E-2,(44[&rate=6.50367053894721E-4]:7.1027452882E-1,45[&rate=6.50367053894721E-4]:7.075422883828E-1)[&rate=6.50367053894721E-4]:3.909255917076E-2)[&rate=6.50367053894721E-4]:1.903609812813E-1)[&rate=6.50367053894721E-4]:7.962747982884E-2)[&rate=6.50367053894721E-4]:7.058065527698E-3)[&rate=6.50367053894721E-4]:1.324434583075E-1)[&rate=6.50367053894721E-4]:1.560484292601E-1)[&rate=6.50367053894721E-4]:8.564104980819E-2)[&rate=6.50367053894721E-4]:2.226630740412E-1,34[&rate=6.50367053894721E-4]:2.092775981975E-3)[&rate=6.50367053894721E-4]:2.90089753665E-2)[&rate=6.50367053894721E-4]:5.965422986947E-3);
tree STATE_69230000 [&joint=-20952.98912778555,lnP=-20952.98912778555] = [&R] (33[&rate=5.962100325403149E-4]:3.784248625738E-2,(((((38[&rate=5.962100325403149E-4]:9.562729848444E-1,(((146[&rate=5.962100325403149E-4]:9.0664401943E-1,(((((22[&rate=5.962100325403149E-4]:3.76288420156E-1,27[&rate=5.962100325403149E-4]:3.927267763204E-1)[&rate=5.962100325403149E-4]:2.374053120647E-1,(((7[&rate=5.962100325403149E-4]:1.630866690047E-1,8[&rate=5.962100325403149E-4]:1.630866690047E-1)[&rate=5.962100325403149E-4]:2.362346040972E-1,26[&rate=5.962100325403149E-4]:5.061705881704E-1)[&rate=5.962100325403149E-4]:7.204449476333E-2,31[&rate=5.962100325403149E-4]:6.220506993722E-1)[&rate=5.962100325403149E-4]:4.643755339658E-2)[&rate=5.962100325403149E-4]:2.248343456077E-1,2[&rate=5.962100325403149E-4]:6.659253381024E-1)[&rate=5.962100325403149E-4]:1.578278977159E0,16[&rate=5.962100325403149E-4]:2.37297143855E0)[&rate=5.962100325403149E-4]:1.367731126316E-2,((101[&rate=5.962100325403149E-4]:6.064830755064E-1,(((((((11[&rate=5.962100325403149E-4]:4.2171118098E-1,140[&rate=5.962100325403149E-4]:4.025330987883E-1)[&rate=5.962100325403149E-4]:2.47625949651E-1,(23[&rate=5.962100325403149E-4]:5.815853190089E-1,(25[&rate=5.962100325403149E-4]:4.794989782953E-1,20[&rate=5.962100325403149E-4]:4.603208961036E-1)[&rate=5.962100325403149E-4]:1.130452448232E-1)[&rate=5.962100325403149E-4]:1.726833184714E-1)[&rate=5.962100325403149E-4]:3.875008795473E-1,(24[&rate=5.962100325403149E-4]:9.052322319552E-1,((21[&rate=5.962100325403149E-4]:4.937092945225E-1,28[&rate=5.962100325403149E-4]:5.183668287689E-1)[&rate=5.962100325403149E-4]:3.182782576572E-1,1[&rate=5.962100325403149E-4]:5.034371656314E-2)[&rate=5.962100325403149E-4]:7.40665975838E-2)[&rate=5.962100325403149E-4]:2.474961891821E-1)[&rate=5.962100325403149E-4]:2.588961160356E-2,102[&rate=5.962100325403149E-4]:1.697419712448E-2)[&rate=5.962100325403149E-4]:7.954256267578E-2,(((141[&rate=5.962100325403149E-4]:1.33658574923E-1,145[&rate=5.962100325403149E-4]:1.363983009506E-1)[&rate=5.962100325403149E-4]:3.065419543471E-2,144[&rate=5.962100325403149E-4]:1.615730443304E-1)[&rate=5.962100325403149E-4]:1.68195822337E-1,142[&rate=5.962100325403149E-4]:3.352483187223E-1)[&rate=5.962100325403149E-4]:1.007843783544E0)[&rate=5.962100325403149E-4]:2.531258822992E-2,(((17[&rate=5.962100325403149E-4]:5.348934356678E-1,14[&rate=5.962100325403149E-4]:4.965372712841E-1)[&rate=5.962100325403149E-4]:3.194995712643E-1,(((4[&rate=5.962100325403149E-4]:1.781911215406E-2,30[&rate=5.962100325403149E-4]:1.904218518801E-1)[&rate=5.962100325403149E-4]:3.593183755231E-1,(9[&rate=5.962100325403149E-4]:2.386554140059E-1,117[&rate=5.962100325403149E-4]:2.496143181155E-1)[&rate=5.962100325403149E-4]:1.877971421644E-1)[&rate=5.962100325403149E-4]:1.367899398291E-1,((105[&rate=5.962100325403149E-4]:4.717686918206E-1,110[&rate=5.962100325403149E-4]:4.936865000397E-1)[&rate=5.962100325403149E-4]:5.482288417607E-2,113[&rate=5.962100325403149E-4]:5.539888362705E-1)[&rate=5.962100325403149E-4]:1.747283781099E-2)[&rate=5.962100325403149E-4]:2.445751684669E-1)[&rate=5.962100325403149E-4]:1.623265643191E-1,((((148[&rate=5.962100325403149E-4]:3.209630863768E-1,143[&rate=5.962100325403149E-4]:3.182233603494E-1)[&rate=5.962100325403149E-4]:4.315498659802E-1,((108[&rate=5.962100325403149E-4]:4.095757571867E-1,107[&rate=5.962100325403149E-4]:4.123154832141E-1)[&rate=5.962100325403149E-4]:1.134930638549E-1,((112[&rate=5.962100325403149E-4]:3.899532958588E-1,114[&rate=5.962100325403149E-4]:3.077615150369E-1)[&rate=5.962100325403149E-4]:2.237273274915E-2,109[&rate=5.962100325403149E-4]:4.095863025806E-1)[&rate=5.962100325403149E-4]:1.354003266801E-1)[&rate=5.962100325403149E-4]:2.486222135072E-1)[&rate=5.962100325403149E-4]:5.496887697973E-2,(139[&rate=5.962100325403149E-4]:6.252603529659E-1,((111[&rate=5.962100325403149E-4]:4.203543930967E-2,106[&rate=5.962100325403149E-4]:2.559708314529E-2)[&rate=5.962100325403149E-4]:1.478780448173E-1,104[&rate=5.962100325403149E-4]:1.734751279626E-1)[&rate=5.962100325403149E-4]:2.600044030856E-1)[&rate=5.962100325403149E-4]:3.959201065077E-1)[&rate=5.962100325403149E-4]:6.915147392182E-2,(116[&rate=5.962100325403149E-4]:5.20492880092E-1,((19[&rate=5.962100325403149E-4]:4.485464215133E-1,13[&rate=5.962100325403149E-4]:4.101902571297E-1)[&rate=5.962100325403149E-4]:9.42048125884E-2,115[&rate=5.962100325403149E-4]:4.222032888962E-1)[&rate=5.962100325403149E-4]:9.828959119579E-2)[&rate=5.962100325403149E-4]:3.177842587829E-1)[&rate=5.962100325403149E-4]:5.78944871707E-2)[&rate=5.962100325403149E-4]:2.174385439023E-1)[&rate=5.962100325403149E-4]:9.205991377319E-2,(3[&rate=5.962100325403149E-4]:8.177948499338E-1,((((10[&rate=5.962100325403149E-4]:4.071060493774E-1,15[&rate=5.962100325403149E-4]:4.454622137609E-1)[&rate=5.962100325403149E-4]:8.97793808141E-2,6[&rate=5.962100325403149E-4]:4.804470740271E-1)[&rate=5.962100325403149E-4]:1.641235530245E-2,18[&rate=5.962100325403149E-4]:5.598731279597E-1)[&rate=5.962100325403149E-4]:2.921663141826E-1,((((88[&rate=5.962100325403149E-4]:1.600364398572E-2,89[&rate=5.962100325403149E-4]:2.970227412273E-2)[&rate=5.962100325403149E-4]:1.304582280013E-1,((85[&rate=5.962100325403149E-4]:5.264768760863E-2,83[&rate=5.962100325403149E-4]:5.264768760863E-2)[&rate=5.962100325403149E-4]:4.477987608086E-2,86[&rate=5.962100325403149E-4]:9.742756368949E-2)[&rate=5.962100325403149E-4]:4.903430829755E-2)[&rate=5.962100325403149E-4]:3.989182354441E-2,87[&rate=5.962100325403149E-4]:1.863536955315E-1)[&rate=5.962100325403149E-4]:5.210731110322E-2,(((90[&rate=5.962100325403149E-4]:5.196578438414E-2,91[&rate=5.962100325403149E-4]:5.196578438414E-2)[&rate=5.962100325403149E-4]:7.18088035812E-2,92[&rate=5.962100325403149E-4]:1.237745879653E-1)[&rate=5.962100325403149E-4]:6.071599261926E-2,(84[&rate=5.962100325403149E-4]:3.827273178377E-2,93[&rate=5.962100325403149E-4]:5.197136192078E-2)[&rate=5.962100325403149E-4]:1.325192186638E-1)[&rate=5.962100325403149E-4]:6.766905618709E-2)[&rate=5.962100325403149E-4]:1.038235969754E0)[&rate=5.962100325403149E-4]:8.082390094209E-2)[&rate=5.962100325403149E-4]:3.933546858422E-1)[&rate=5.962100325403149E-4]:3.98073265758E-1)[&rate=5.962100325403149E-4]:5.755686942762E-1,39[&rate=5.962100325403149E-4]:2.088876107889E-1)[&rate=5.962100325403149E-4]:9.226821290674E-2)[&rate=5.962100325403149E-4]:4.852696164995E-1)[&rate=5.962100325403149E-4]:1.726905174159E-2,(((99[&rate=5.962100325403149E-4]:3.756905092551E-1,96[&rate=5.962100325403149E-4]:3.401713835723E-1)[&rate=5.962100325403149E-4]:1.715804648213E-1,(94[&rate=5.962100325403149E-4]:4.264680562513E-1,98[&rate=5.962100325403149E-4]:5.002385480546E-1)[&rate=5.962100325403149E-4]:2.517450252464E-2)[&rate=5.962100325403149E-4]:5.327283499299E-2,(95[&rate=5.962100325403149E-4]:4.126898326189E-1,100[&rate=5.962100325403149E-4]:3.279903790668E-1)[&rate=5.962100325403149E-4]:1.769250147021E-1)[&rate=5.962100325403149E-4]:3.534239069107E-1)[&rate=5.962100325403149E-4]:6.33179800625E-2,(97[&rate=5.962100325403149E-4]:7.265546474932E-1,(147[&rate=5.962100325403149E-4]:8.510795046552E-1,40[&rate=5.962100325403149E-4]:7.937024554749E-1)[&rate=5.962100325403149E-4]:3.890443384527E-3)[&rate=5.962100325403149E-4]:6.941957313974E-2)[&rate=5.962100325403149E-4]:1.575665237743E-1)[&rate=5.962100325403149E-4]:2.419001710366E-1,((127[&rate=5.962100325403149E-4]:2.744745455791E0,(35[&rate=5.962100325403149E-4]:1.514641521299E-1,36[&rate=5.962100325403149E-4]:1.980394945956E-1)[&rate=5.962100325403149E-4]:2.615801599046E-2)[&rate=5.962100325403149E-4]:9.013611600113E-2,(121[&rate=5.962100325403149E-4]:2.39252465084E0,(((((((60[&rate=5.962100325403149E-4]:5.276985130793E-3,64[&rate=5.962100325403149E-4]:1.559619166375E-1)[&rate=5.962100325403149E-4]:4.92631802787E-2,62[&rate=5.962100325403149E-4]:2.463209873272E-1)[&rate=5.962100325403149E-4]:2.863354915463E-2,65[&rate=5.962100325403149E-4]:8.317371456412E-2)[&rate=5.962100325403149E-4]:3.37991894656E-1,(61[&rate=5.962100325403149E-4]:2.477879931202E-1,63[&rate=5.962100325403149E-4]:2.066921027092E-1)[&rate=5.962100325403149E-4]:3.651584380176E-1)[&rate=5.962100325403149E-4]:7.377224648773E-1,128[&rate=5.962100325403149E-4]:1.210942868618E0)[&rate=5.962100325403149E-4]:5.8292523321E-2,(69[&rate=5.962100325403149E-4]:6.005209795685E-1,(118[&rate=5.962100325403149E-4]:5.860755785951E-1,((130[&rate=5.962100325403149E-4]:1.395821417236E-1,131[&rate=5.962100325403149E-4]:1.42321867751E-1)[&rate=5.962100325403149E-4]:5.713064908614E-2,(129[&rate=5.962100325403149E-4]:1.758494365148E-1,132[&rate=5.962100325403149E-4]:1.785891625422E-1)[&rate=5.962100325403149E-4]:2.086335429491E-2)[&rate=5.962100325403149E-4]:2.523764864154E-1)[&rate=5.962100325403149E-4]:3.486496863785E-3)[&rate=5.962100325403149E-4]:8.193993438773E-1)[&rate=5.962100325403149E-4]:3.391995321896E-1,(45[&rate=5.962100325403149E-4]:6.372353353563E-1,(((49[&rate=5.962100325403149E-4]:2.538407205383E-1,50[&rate=5.962100325403149E-4]:2.538407205383E-1)[&rate=5.962100325403149E-4]:2.046018880738E-1,((47[&rate=5.962100325403149E-4]:3.858554851496E-1,44[&rate=5.962100325403149E-4]:3.803910042753E-1)[&rate=5.962100325403149E-4]:3.626365187949E-2,51[&rate=5.962100325403149E-4]:3.947967326576E-1)[&rate=5.962100325403149E-4]:6.911035682881E-2)[&rate=5.962100325403149E-4]:4.952769876038E-3,((((41[&rate=5.962100325403149E-4]:2.681941265843E-1,42[&rate=5.962100325403149E-4]:2.736586074586E-1)[&rate=5.962100325403149E-4]:8.544841905138E-4,48[&rate=5.962100325403149E-4]:3.127644577693E-1)[&rate=5.962100325403149E-4]:5.78040566386E-2,43[&rate=5.962100325403149E-4]:3.814974761564E-1)[&rate=5.962100325403149E-4]:7.725239311291E-2,46[&rate=5.962100325403149E-4]:4.587498692694E-1)[&rate=5.962100325403149E-4]:3.743239446455E-2)[&rate=5.962100325403149E-4]:1.492497929338E-1)[&rate=5.962100325403149E-4]:1.978033764808E-1)[&rate=5.962100325403149E-4]:1.868294527393E-1)[&rate=5.962100325403149E-4]:1.261030541404E-3)[&rate=5.962100325403149E-4]:3.280494252441E-1)[&rate=5.962100325403149E-4]:2.466272306273E-1,((((67[&rate=5.962100325403149E-4]:2.46420802856E-1,((124[&rate=5.962100325403149E-4]:1.666340876667E-1,123[&rate=5.962100325403149E-4]:1.693663281038E-1)[&rate=5.962100325403149E-4]:7.335719006647E-2,122[&rate=5.962100325403149E-4]:2.427235181703E-1)[&rate=5.962100325403149E-4]:5.049698350264E-1)[&rate=5.962100325403149E-4]:6.655074919048E-2,66[&rate=5.962100325403149E-4]:3.129715520465E-1)[&rate=5.962100325403149E-4]:3.448243303552E-2,(((135[&rate=5.962100325403149E-4]:2.937430082817E-1,(138[&rate=5.962100325403149E-4]:2.047100171924E-1,136[&rate=5.962100325403149E-4]:7.320316787721E-2)[&rate=5.962100325403149E-4]:2.890329910893E-1)[&rate=5.962100325403149E-4]:3.434636659187E-1,(119[&rate=5.962100325403149E-4]:6.868528803234E-1,120[&rate=5.962100325403149E-4]:5.909624693645E-1)[&rate=5.962100325403149E-4]:2.982989993564E-1)[&rate=5.962100325403149E-4]:1.195061987265E0,126[&rate=5.962100325403149E-4]:1.3945113443E0)[&rate=5.962100325403149E-4]:2.001168304665E-1)[&rate=5.962100325403149E-4]:3.353153208972E-1,(((57[&rate=5.962100325403149E-4]:2.90564559447E-1,(((56[&rate=5.962100325403149E-4]:2.039849885411E-1,55[&rate=5.962100325403149E-4]:2.039849885411E-1)[&rate=5.962100325403149E-4]:3.390965364395E-2,59[&rate=5.962100325403149E-4]:2.460913634967E-1)[&rate=5.962100325403149E-4]:5.078987976762E-3,(37[&rate=5.962100325403149E-4]:2.250839780819E-1,(58[&rate=5.962100325403149E-4]:1.868827778176E-1,54[&rate=5.962100325403149E-4]:1.295057286373E-1)[&rate=5.962100325403149E-4]:1.907551720417E-2)[&rate=5.962100325403149E-4]:6.433773951175E-2)[&rate=5.962100325403149E-4]:3.666196753639E-2)[&rate=5.962100325403149E-4]:2.320280608101E-1,68[&rate=5.962100325403149E-4]:4.70680051951E-1)[&rate=5.962100325403149E-4]:4.530380918915E-1,(125[&rate=5.962100325403149E-4]:8.657445036624E-1,(((53[&rate=5.962100325403149E-4]:5.240197493977E-1,((((74[&rate=5.962100325403149E-4]:2.725346022087E-1,70[&rate=5.962100325403149E-4]:2.341784378253E-1)[&rate=5.962100325403149E-4]:1.899489225056E-3,76[&rate=5.962100325403149E-4]:2.744340914338E-1)[&rate=5.962100325403149E-4]:1.372911740422E-1,75[&rate=5.962100325403149E-4]:4.11725265476E-1)[&rate=5.962100325403149E-4]:1.64761836731E-1,(((((80[&rate=5.962100325403149E-4]:8.259267697844E-2,81[&rate=5.962100325403149E-4]:8.259267697844E-2)[&rate=5.962100325403149E-4]:1.373192376044E-1,73[&rate=5.962100325403149E-4]:2.692269830759E-1)[&rate=5.962100325403149E-4]:1.613633820168E-3,77[&rate=5.962100325403149E-4]:2.653611648414E-1)[&rate=5.962100325403149E-4]:9.377192316195E-3,71[&rate=5.962100325403149E-4]:2.117246585274E-1)[&rate=5.962100325403149E-4]:9.346892950601E-2,((78[&rate=5.962100325403149E-4]:8.885048000756E-2,72[&rate=5.962100325403149E-4]:6.693267178825E-2)[&rate=5.962100325403149E-4]:1.33433816323E-1,(82[&rate=5.962100325403149E-4]:2.238831527901E-1,79[&rate=5.962100325403149E-4]:2.15663974708E-1)[&rate=5.962100325403149E-4]:6.62032162258E-3)[&rate=5.962100325403149E-4]:1.103065519769E-1)[&rate=5.962100325403149E-4]:2.028003634887E-1)[&rate=5.962100325403149E-4]:6.939957058028E-1)[&rate=5.962100325403149E-4]:4.671430846482E-2,(52[&rate=5.962100325403149E-4]:3.246658496394E-1,(103[&rate=5.962100325403149E-4]:5.008556812109E-1,(29[&rate=5.962100325403149E-4]:6.089355383058E-1,(5[&rate=5.962100325403149E-4]:3.571284024677E-1,12[&rate=5.962100325403149E-4]:3.954845668511E-1)[&rate=5.962100325403149E-4]:1.066016563861E-1)[&rate=5.962100325403149E-4]:1.247968552339E-1)[&rate=5.962100325403149E-4]:1.488103902989E0)[&rate=5.962100325403149E-4]:2.542649295345E-1)[&rate=5.962100325403149E-4]:5.936632067358E-2,((137[&rate=5.962100325403149E-4]:1.054293498323E-1,133[&rate=5.962100325403149E-4]:6.433345942124E-2)[&rate=5.962100325403149E-4]:4.953251372193E-1,134[&rate=5.962100325403149E-4]:5.295216103394E-1)[&rate=5.962100325403149E-4]:8.525212788638E-1)[&rate=5.962100325403149E-4]:4.460266387875E-1)[&rate=5.962100325403149E-4]:2.246403068468E-1)[&rate=5.962100325403149E-4]:3.06771799909E-1)[&rate=5.962100325403149E-4]:1.596656340137E-1)[&rate=5.962100325403149E-4]:4.396561227104E-2,32[&rate=5.962100325403149E-4]:1.469045414744E-3)[&rate=5.962100325403149E-4]:9.001674437757E-3,34[&rate=5.962100325403149E-4]:3.238852807159E-2)[&rate=5.962100325403149E-4]:2.189231435017E-2);
tree STATE_69240000 [&joint=-20972.314502638434,lnP=-20972.314502638434] = [&R] ((32[&rate=6.079318433082892E-4]:6.798477102143E-3,(34[&rate=6.079318433082892E-4]:2.502680539007E-2,33[&rate=6.079318433082892E-4]:8.588449225702E-3)[&rate=6.079318433082892E-4]:3.689479931156E-3)[&rate=6.079318433082892E-4]:7.188708726026E-3,(((38[&rate=6.079318433082892E-4]:7.738905271215E-1,((40[&rate=6.079318433082892E-4]:5.805903095176E-1,147[&rate=6.079318433082892E-4]:6.379673586979E-1)[&rate=6.079318433082892E-4]:9.771481275328E-2,(((98[&rate=6.079318433082892E-4]:5.632381263166E-1,(95[&rate=6.079318433082892E-4]:4.345125980579E-1,100[&rate=6.079318433082892E-4]:3.498131445058E-1)[&rate=6.079318433082892E-4]:1.396544900075E-1)[&rate=6.079318433082892E-4]:7.655189093962E-2,(99[&rate=6.079318433082892E-4]:4.65383895519E-1,96[&rate=6.079318433082892E-4]:4.298647698361E-1)[&rate=6.079318433082892E-4]:1.962640452345E-1)[&rate=6.079318433082892E-4]:1.666113266185E-1,(((16[&rate=6.079318433082892E-4]:2.482390882465E0,97[&rate=6.079318433082892E-4]:3.258597049814E-1)[&rate=6.079318433082892E-4]:9.175170537955E-3,94[&rate=6.079318433082892E-4]:4.607179356285E-1)[&rate=6.079318433082892E-4]:1.345026111324E-1,(146[&rate=6.079318433082892E-4]:6.057351605785E-1,(39[&rate=6.079318433082892E-4]:3.626457910593E-1,((101[&rate=6.079318433082892E-4]:7.565693602314E-1,(((((((17[&rate=6.079318433082892E-4]:5.187178268706E-1,14[&rate=6.079318433082892E-4]:4.803616624869E-1)[&rate=6.079318433082892E-4]:2.120716835524E-1,(105[&rate=6.079318433082892E-4]:5.518956964328E-1,110[&rate=6.079318433082892E-4]:5.738135046519E-1)[&rate=6.079318433082892E-4]:1.131403893327E-1)[&rate=6.079318433082892E-4]:2.250267250041E-2,((117[&rate=6.079318433082892E-4]:3.438122064725E-1,9[&rate=6.079318433082892E-4]:3.328533023629E-1)[&rate=6.079318433082892E-4]:2.438946961438E-1,((4[&rate=6.079318433082892E-4]:1.166398595363E-1,30[&rate=6.079318433082892E-4]:2.892425992624E-1)[&rate=6.079318433082892E-4]:3.271882627943E-1,113[&rate=6.079318433082892E-4]:5.013623689058E-1)[&rate=6.079318433082892E-4]:8.360480768298E-2)[&rate=6.079318433082892E-4]:1.299688419509E-1)[&rate=6.079318433082892E-4]:1.217133229348E-1,((115[&rate=6.079318433082892E-4]:6.569781509398E-1,((108[&rate=6.079318433082892E-4]:5.722294092876E-1,((114[&rate=6.079318433082892E-4]:2.177396886682E-1,112[&rate=6.079318433082892E-4]:2.999314694901E-1)[&rate=6.079318433082892E-4]:1.714034902488E-1,(109[&rate=6.079318433082892E-4]:2.311807076812E-1,107[&rate=6.079318433082892E-4]:2.120026254894E-1)[&rate=6.079318433082892E-4]:2.374145260304E-1)[&rate=6.079318433082892E-4]:1.255519837951E-1)[&rate=6.079318433082892E-4]:5.224403651327E-2,(19[&rate=6.079318433082892E-4]:3.657002796705E-1,13[&rate=6.079318433082892E-4]:3.273441152869E-1)[&rate=6.079318433082892E-4]:3.217868647604E-1)[&rate=6.079318433082892E-4]:9.003895171436E-2)[&rate=6.079318433082892E-4]:5.920860489484E-2,((148[&rate=6.079318433082892E-4]:1.063222171627E-1,143[&rate=6.079318433082892E-4]:1.035824911354E-1)[&rate=6.079318433082892E-4]:3.807244779069E-1,(((139[&rate=6.079318433082892E-4]:4.103604756944E-1,111[&rate=6.079318433082892E-4]:2.35018009941E-1)[&rate=6.079318433082892E-4]:4.346881868059E-2,(104[&rate=6.079318433082892E-4]:2.472642342695E-2,106[&rate=6.079318433082892E-4]:2.472642342695E-2)[&rate=6.079318433082892E-4]:2.373220490303E-1)[&rate=6.079318433082892E-4]:2.180425717891E-1,116[&rate=6.079318433082892E-4]:4.198170716436E-1)[&rate=6.079318433082892E-4]:2.887345904239E-2)[&rate=6.079318433082892E-4]:2.674962251487E-1)[&rate=6.079318433082892E-4]:3.827080481798E-2)[&rate=6.079318433082892E-4]:3.020291888457E-2,((144[&rate=6.079318433082892E-4]:3.714060914185E-1,(145[&rate=6.079318433082892E-4]:1.176619872584E-1,141[&rate=6.079318433082892E-4]:1.149222612308E-1)[&rate=6.079318433082892E-4]:2.59223556215E-1)[&rate=6.079318433082892E-4]:3.811316739131E-1,142[&rate=6.079318433082892E-4]:7.580172173865E-1)[&rate=6.079318433082892E-4]:2.814377826988E-1)[&rate=6.079318433082892E-4]:3.350854678937E-1,((((11[&rate=6.079318433082892E-4]:4.763943881815E-1,140[&rate=6.079318433082892E-4]:4.572163059898E-1)[&rate=6.079318433082892E-4]:2.935107762451E-1,(23[&rate=6.079318433082892E-4]:6.60675327212E-1,(25[&rate=6.079318433082892E-4]:5.415845223541E-1,20[&rate=6.079318433082892E-4]:5.224064401624E-1)[&rate=6.079318433082892E-4]:1.300497089675E-1)[&rate=6.079318433082892E-4]:1.941613440638E-1)[&rate=6.079318433082892E-4]:2.59128493085E-1,(24[&rate=6.079318433082892E-4]:8.780696396903E-1,((21[&rate=6.079318433082892E-4]:6.726724875082E-1,28[&rate=6.079318433082892E-4]:6.973300217546E-1)[&rate=6.079318433082892E-4]:1.255107874648E-1,1[&rate=6.079318433082892E-4]:3.653943935649E-2)[&rate=6.079318433082892E-4]:6.070828252557E-2)[&rate=6.079318433082892E-4]:2.468544287803E-1)[&rate=6.079318433082892E-4]:1.049124328381E-1,102[&rate=6.079318433082892E-4]:6.819266569235E-2)[&rate=6.079318433082892E-4]:5.977245982079E-2)[&rate=6.079318433082892E-4]:1.418733524539E-1,(3[&rate=6.079318433082892E-4]:6.778077739296E-1,(((18[&rate=6.079318433082892E-4]:6.311820401255E-1,(10[&rate=6.079318433082892E-4]:3.265711128141E-1,15[&rate=6.079318433082892E-4]:3.649272771976E-1)[&rate=6.079318433082892E-4]:2.580355848456E-1)[&rate=6.079318433082892E-4]:1.047501262707E-3,6[&rate=6.079318433082892E-4]:5.692158427581E-1)[&rate=6.079318433082892E-4]:1.26302129677E-1,((((90[&rate=6.079318433082892E-4]:1.387654801224E-2,91[&rate=6.079318433082892E-4]:1.387654801224E-2)[&rate=6.079318433082892E-4]:8.290868714741E-2,92[&rate=6.079318433082892E-4]:9.678523515965E-2)[&rate=6.079318433082892E-4]:1.833088507163E-1,((((84[&rate=6.079318433082892E-4]:1.27119981186E-1,86[&rate=6.079318433082892E-4]:1.27119981186E-1)[&rate=6.079318433082892E-4]:4.391140674302E-2,93[&rate=6.079318433082892E-4]:1.847300180661E-1)[&rate=6.079318433082892E-4]:8.572904298347E-3,83[&rate=6.079318433082892E-4]:1.796042922274E-1)[&rate=6.079318433082892E-4]:5.941080397675E-2,85[&rate=6.079318433082892E-4]:2.390150962041E-1)[&rate=6.079318433082892E-4]:2.738035953484E-2)[&rate=6.079318433082892E-4]:3.487077198012E-2,(87[&rate=6.079318433082892E-4]:1.821387605335E-1,(88[&rate=6.079318433082892E-4]:1.401799247377E-1,89[&rate=6.079318433082892E-4]:1.538785548747E-1)[&rate=6.079318433082892E-4]:4.195883579585E-2)[&rate=6.079318433082892E-4]:1.191274671856E-1)[&rate=6.079318433082892E-4]:8.819229775926E-1)[&rate=6.079318433082892E-4]:3.434459601499E-2)[&rate=6.079318433082892E-4]:5.892909780101E-1)[&rate=6.079318433082892E-4]:4.922103343193E-1)[&rate=6.079318433082892E-4]:2.051016647171E-1,(((22[&rate=6.079318433082892E-4]:8.345401578053E-2,27[&rate=6.079318433082892E-4]:9.989237194491E-2)[&rate=6.079318433082892E-4]:4.922930758289E-1,(((7[&rate=6.079318433082892E-4]:5.985566816933E-2,8[&rate=6.079318433082892E-4]:5.985566816933E-2)[&rate=6.079318433082892E-4]:6.382066910653E-2,26[&rate=6.079318433082892E-4]:2.305256523444E-1)[&rate=6.079318433082892E-4]:3.369824664297E-1,31[&rate=6.079318433082892E-4]:6.113437352124E-1)[&rate=6.079318433082892E-4]:1.919787694501E-2)[&rate=6.079318433082892E-4]:3.683547763754E-1,2[&rate=6.079318433082892E-4]:7.714991282588E-1)[&rate=6.079318433082892E-4]:1.173733540525E0)[&rate=6.079318433082892E-4]:3.741389251046E-1)[&rate=6.079318433082892E-4]:1.228707902843E-1)[&rate=6.079318433082892E-4]:5.505915667431E-2)[&rate=6.079318433082892E-4]:1.374103053105E-1)[&rate=6.079318433082892E-4]:3.19078942423E-4)[&rate=6.079318433082892E-4]:1.638914157798E-1)[&rate=6.079318433082892E-4]:4.399231682081E-1,((((128[&rate=6.079318433082892E-4]:1.366016950403E0,((65[&rate=6.079318433082892E-4]:1.654286271872E-1,((60[&rate=6.079318433082892E-4]:5.576973894828E-2,62[&rate=6.079318433082892E-4]:2.47550560866E-1)[&rate=6.079318433082892E-4]:1.618642833064E-2,64[&rate=6.079318433082892E-4]:2.226410987856E-1)[&rate=6.079318433082892E-4]:9.347245990826E-2)[&rate=6.079318433082892E-4]:3.700831482203E-1,(61[&rate=6.079318433082892E-4]:1.51460750827E-1,63[&rate=6.079318433082892E-4]:1.10364860416E-1)[&rate=6.079318433082892E-4]:5.758318464982E-1)[&rate=6.079318433082892E-4]:7.784503804753E-1)[&rate=6.079318433082892E-4]:2.921350476128E-1,((69[&rate=6.079318433082892E-4]:6.02215689631E-1,(((130[&rate=6.079318433082892E-4]:8.434831442546E-2,131[&rate=6.079318433082892E-4]:8.708804045282E-2)[&rate=6.079318433082892E-4]:1.02972828994E-1,129[&rate=6.079318433082892E-4]:1.873211434194E-1)[&rate=6.079318433082892E-4]:2.410203068464E-2,132[&rate=6.079318433082892E-4]:2.141629001314E-1)[&rate=6.079318433082892E-4]:2.428473100473E-1)[&rate=6.079318433082892E-4]:4.06732258805E-2,118[&rate=6.079318433082892E-4]:6.319300114018E-1)[&rate=6.079318433082892E-4]:1.165948014012E0)[&rate=6.079318433082892E-4]:2.051132107848E-1,(45[&rate=6.079318433082892E-4]:7.533177093973E-1,((((49[&rate=6.079318433082892E-4]:3.923103777231E-1,50[&rate=6.079318433082892E-4]:3.923103777231E-1)[&rate=6.079318433082892E-4]:3.471134513508E-2,(44[&rate=6.079318433082892E-4]:1.133758943864E-2,47[&rate=6.079318433082892E-4]:1.680207031289E-2)[&rate=6.079318433082892E-4]:4.43006537791E-1)[&rate=6.079318433082892E-4]:9.493789504492E-3,(46[&rate=6.079318433082892E-4]:3.662938967557E-1,(43[&rate=6.079318433082892E-4]:3.436522721434E-1,(42[&rate=6.079318433082892E-4]:2.374796806163E-1,(41[&rate=6.079318433082892E-4]:2.202170997803E-1,48[&rate=6.079318433082892E-4]:2.639329467747E-1)[&rate=6.079318433082892E-4]:1.179809996178E-2)[&rate=6.079318433082892E-4]:5.699226365835E-2)[&rate=6.079318433082892E-4]:2.264162461237E-2)[&rate=6.079318433082892E-4]:1.030085008527E-1)[&rate=6.079318433082892E-4]:6.993803928588E-2,51[&rate=6.079318433082892E-4]:5.119180325228E-1)[&rate=6.079318433082892E-4]:2.222739938144E-1)[&rate=6.079318433082892E-4]:3.365512871122E-1)[&rate=6.079318433082892E-4]:4.414209864176E-2,((36[&rate=6.079318433082892E-4]:1.390634059648E-1,(121[&rate=6.079318433082892E-4]:2.204329201094E0,35[&rate=6.079318433082892E-4]:7.830180383415E-2)[&rate=6.079318433082892E-4]:1.418625966488E-2)[&rate=6.079318433082892E-4]:2.156040405327E-1,127[&rate=6.079318433082892E-4]:2.875215391703E0)[&rate=6.079318433082892E-4]:7.054808012318E-2)[&rate=6.079318433082892E-4]:2.328080646593E-1)[&rate=6.079318433082892E-4]:9.04669908615E-2,((((59[&rate=6.079318433082892E-4]:3.886737123122E-1,(((54[&rate=6.079318433082892E-4]:1.266194300275E-1,37[&rate=6.079318433082892E-4]:2.03122162268E-1)[&rate=6.079318433082892E-4]:4.09069578475E-2,57[&rate=6.079318433082892E-4]:2.085099944324E-1)[&rate=6.079318433082892E-4]:1.114260448193E-1,((56[&rate=6.079318433082892E-4]:1.788080308308E-1,55[&rate=6.079318433082892E-4]:1.788080308308E-1)[&rate=6.079318433082892E-4]:4.313739596179E-3,58[&rate=6.079318433082892E-4]:2.104441747987E-1)[&rate=6.079318433082892E-4]:1.258853070759E-1)[&rate=6.079318433082892E-4]:7.146991349775E-2)[&rate=6.079318433082892E-4]:3.628059219048E-1,68[&rate=6.079318433082892E-4]:7.022993063481E-1)[&rate=6.079318433082892E-4]:3.777655203421E-1,(125[&rate=6.079318433082892E-4]:1.066000652948E0,((53[&rate=6.079318433082892E-4]:8.653418300541E-1,((((70[&rate=6.079318433082892E-4]:2.56995494746E-1,74[&rate=6.079318433082892E-4]:2.953516591294E-1)[&rate=6.079318433082892E-4]:1.384576439137E-1,76[&rate=6.079318433082892E-4]:4.338093030431E-1)[&rate=6.079318433082892E-4]:7.818001084443E-2,75[&rate=6.079318433082892E-4]:5.119893138875E-1)[&rate=6.079318433082892E-4]:8.274101439246E-2,((80[&rate=6.079318433082892E-4]:1.177497801795E-1,81[&rate=6.079318433082892E-4]:1.177497801795E-1)[&rate=6.079318433082892E-4]:1.630712807197E-1,((((79[&rate=6.079318433082892E-4]:1.622009044429E-1,(78[&rate=6.079318433082892E-4]:3.36417813169E-2,72[&rate=6.079318433082892E-4]:1.172397309758E-2)[&rate=6.079318433082892E-4]:1.28559123126E-1)[&rate=6.079318433082892E-4]:6.530118884332E-2,71[&rate=6.079318433082892E-4]:2.001048330122E-1)[&rate=6.079318433082892E-4]:1.288888218868E-2,82[&rate=6.079318433082892E-4]:2.48610153557E-1)[&rate=6.079318433082892E-4]:3.288032993763E-2,(73[&rate=6.079318433082892E-4]:3.120716205116E-1,77[&rate=6.079318433082892E-4]:3.065921684569E-1)[&rate=6.079318433082892E-4]:2.29557531174E-3)[&rate=6.079318433082892E-4]:1.576893356899E-2)[&rate=6.079318433082892E-4]:2.645941988876E-1)[&rate=6.079318433082892E-4]:1.017074560386E0)[&rate=6.079318433082892E-4]:6.23521307245E-2,(52[&rate=6.079318433082892E-4]:7.522937899395E-1,((133[&rate=6.079318433082892E-4]:3.971186767346E-1,(134[&rate=6.079318433082892E-4]:3.094824631998E-1,137[&rate=6.079318433082892E-4]:3.80715339912E-1)[&rate=6.079318433082892E-4]:5.749922723361E-2)[&rate=6.079318433082892E-4]:8.355642178388E-1,(103[&rate=6.079318433082892E-4]:7.140036955338E-1,(29[&rate=6.079318433082892E-4]:5.734355749872E-1,(5[&rate=6.079318433082892E-4]:9.442822105058E-2,12[&rate=6.079318433082892E-4]:1.32784385434E-1)[&rate=6.079318433082892E-4]:3.338018744846E-1)[&rate=6.079318433082892E-4]:3.734448328754E-1)[&rate=6.079318433082892E-4]:1.409090157944E0)[&rate=6.079318433082892E-4]:2.93493671023E-1)[&rate=6.079318433082892E-4]:1.835968921505E-1)[&rate=6.079318433082892E-4]:3.486892058302E-1)[&rate=6.079318433082892E-4]:1.807308404093E-1)[&rate=6.079318433082892E-4]:1.395490899577E-1,((67[&rate=6.079318433082892E-4]:2.549744466124E-1,((123[&rate=6.079318433082892E-4]:1.609912398496E-2,124[&rate=6.079318433082892E-4]:1.336688354783E-2)[&rate=6.079318433082892E-4]:2.292615746363E-1,122[&rate=6.079318433082892E-4]:2.453606986213E-1)[&rate=6.079318433082892E-4]:5.108862983318E-1)[&rate=6.079318433082892E-4]:1.966609161908E-1,((126[&rate=6.079318433082892E-4]:8.636265083628E-1,(119[&rate=6.079318433082892E-4]:1.181722155933E0,(120[&rate=6.079318433082892E-4]:8.456561751538E-1,(135[&rate=6.079318433082892E-4]:3.061235024613E-1,(138[&rate=6.079318433082892E-4]:3.746724667507E-1,136[&rate=6.079318433082892E-4]:2.431656174354E-1)[&rate=6.079318433082892E-4]:1.314510357107E-1)[&rate=6.079318433082892E-4]:2.87477878172E-1)[&rate=6.079318433082892E-4]:2.401755698203E-1)[&rate=6.079318433082892E-4]:4.676068750735E-1)[&rate=6.079318433082892E-4]:5.303432760953E-1,66[&rate=6.079318433082892E-4]:1.467955947731E-1)[&rate=6.079318433082892E-4]:3.0483976803E-1)[&rate=6.079318433082892E-4]:2.202579160725E-1)[&rate=6.079318433082892E-4]:3.002196080007E-2)[&rate=6.079318433082892E-4]:1.970034530017E-1);
tree STATE_69250000 [&joint=-20979.10871040084,lnP=-20979.10871040084] = [&R] (((32[&rate=6.118716268833485E-4]:4.348681934045E-2,((((38[&rate=6.118716268833485E-4]:8.999906846933E-1,(((101[&rate=6.118716268833485E-4]:1.163127243873E0,(((((145[&rate=6.118716268833485E-4]:2.379066544797E-1,(141[&rate=6.118716268833485E-4]:2.011694350269E-1,144[&rate=6.118716268833485E-4]:1.984297089995E-1)[&rate=6.118716268833485E-4]:3.399749342527E-2)[&rate=6.118716268833485E-4]:3.913098537869E-1,142[&rate=6.118716268833485E-4]:6.292165082667E-1)[&rate=6.118716268833485E-4]:7.28458083765E-1,((((105[&rate=6.118716268833485E-4]:5.646239850809E-1,113[&rate=6.118716268833485E-4]:5.920212453547E-1)[&rate=6.118716268833485E-4]:7.746636092064E-2,110[&rate=6.118716268833485E-4]:6.640081542206E-1)[&rate=6.118716268833485E-4]:1.547246326723E-1,((17[&rate=6.118716268833485E-4]:5.180175944739E-1,14[&rate=6.118716268833485E-4]:4.796614300902E-1)[&rate=6.118716268833485E-4]:3.440912661967E-1,((117[&rate=6.118716268833485E-4]:5.925219064751E-1,9[&rate=6.118716268833485E-4]:5.815630023655E-1)[&rate=6.118716268833485E-4]:1.722159709801E-1,(4[&rate=6.118716268833485E-4]:2.849646558206E-1,30[&rate=6.118716268833485E-4]:4.575673955466E-1)[&rate=6.118716268833485E-4]:4.194992490318E-1)[&rate=6.118716268833485E-4]:6.175454485934E-2)[&rate=6.118716268833485E-4]:4.595426607086E-4)[&rate=6.118716268833485E-4]:2.830393662392E-1,(((115[&rate=6.118716268833485E-4]:4.93141287855E-1,(19[&rate=6.118716268833485E-4]:3.941801196269E-1,13[&rate=6.118716268833485E-4]:3.558239552432E-1)[&rate=6.118716268833485E-4]:2.195091134337E-1)[&rate=6.118716268833485E-4]:4.68280611274E-1,((109[&rate=6.118716268833485E-4]:5.392133859318E-1,(114[&rate=6.118716268833485E-4]:1.690938594749E-1,112[&rate=6.118716268833485E-4]:2.512856402968E-1)[&rate=6.118716268833485E-4]:2.906674716623E-1)[&rate=6.118716268833485E-4]:8.176481360089E-2,(107[&rate=6.118716268833485E-4]:5.970754557136E-1,108[&rate=6.118716268833485E-4]:5.943357296862E-1)[&rate=6.118716268833485E-4]:4.724661627338E-3)[&rate=6.118716268833485E-4]:4.198957543909E-1)[&rate=6.118716268833485E-4]:1.640336726913E-2,((148[&rate=6.118716268833485E-4]:4.105821989989E-1,143[&rate=6.118716268833485E-4]:4.078424729715E-1)[&rate=6.118716268833485E-4]:2.239959990207E-1,((104[&rate=6.118716268833485E-4]:4.661024593959E-1,(139[&rate=6.118716268833485E-4]:4.125287259234E-1,(106[&rate=6.118716268833485E-4]:2.114990247026E-2,111[&rate=6.118716268833485E-4]:3.758825863464E-2)[&rate=6.118716268833485E-4]:1.995980015354E-1)[&rate=6.118716268833485E-4]:2.453545553903E-1)[&rate=6.118716268833485E-4]:8.835158318379E-2,116[&rate=6.118716268833485E-4]:4.94180069977E-1)[&rate=6.118716268833485E-4]:1.02041963659E-1)[&rate=6.118716268833485E-4]:3.816032327622E-1)[&rate=6.118716268833485E-4]:4.723455796679E-2)[&rate=6.118716268833485E-4]:7.78202471186E-2)[&rate=6.118716268833485E-4]:1.347919038319E-1,((24[&rate=6.118716268833485E-4]:1.061049715546E0,((21[&rate=6.118716268833485E-4]:7.323250404854E-1,28[&rate=6.118716268833485E-4]:7.569825747318E-1)[&rate=6.118716268833485E-4]:6.050437935333E-2,1[&rate=6.118716268833485E-4]:3.118558422218E-2)[&rate=6.118716268833485E-4]:2.490422135158E-1)[&rate=6.118716268833485E-4]:2.568661812557E-1,(((11[&rate=6.118716268833485E-4]:5.382242584326E-1,140[&rate=6.118716268833485E-4]:5.190461762409E-1)[&rate=6.118716268833485E-4]:2.019665877479E-1,(23[&rate=6.118716268833485E-4]:5.753254329063E-1,(20[&rate=6.118716268833485E-4]:4.700481876749E-1,25[&rate=6.118716268833485E-4]:4.892262698667E-1)[&rate=6.118716268833485E-4]:9.705806714931E-2)[&rate=6.118716268833485E-4]:2.497969201234E-1)[&rate=6.118716268833485E-4]:3.400047745283E-1,102[&rate=6.118716268833485E-4]:1.44421960513E-2)[&rate=6.118716268833485E-4]:1.418298651343E-1)[&rate=6.118716268833485E-4]:8.96190922122E-2)[&rate=6.118716268833485E-4]:1.325142926993E-1,((3[&rate=6.118716268833485E-4]:5.058621373318E-1,((88[&rate=6.118716268833485E-4]:5.259529071929E-2,89[&rate=6.118716268833485E-4]:6.62939208563E-2)[&rate=6.118716268833485E-4]:2.682301892385E-1,(87[&rate=6.118716268833485E-4]:2.994500678022E-1,(((90[&rate=6.118716268833485E-4]:5.914819893154E-2,91[&rate=6.118716268833485E-4]:5.914819893154E-2)[&rate=6.118716268833485E-4]:1.982896628147E-2,92[&rate=6.118716268833485E-4]:7.897716521301E-2)[&rate=6.118716268833485E-4]:2.015576039516E-1,((84[&rate=6.118716268833485E-4]:9.924179223049E-2,93[&rate=6.118716268833485E-4]:1.129404223675E-1)[&rate=6.118716268833485E-4]:6.176026924006E-3,((86[&rate=6.118716268833485E-4]:4.345085635681E-2,83[&rate=6.118716268833485E-4]:4.345085635681E-2)[&rate=6.118716268833485E-4]:1.325564631122E-2,85[&rate=6.118716268833485E-4]:5.670650266803E-2)[&rate=6.118716268833485E-4]:4.871131648646E-2)[&rate=6.118716268833485E-4]:1.614183198731E-1)[&rate=6.118716268833485E-4]:3.261392877452E-2)[&rate=6.118716268833485E-4]:2.137541215565E-2)[&rate=6.118716268833485E-4]:7.247626847711E-1)[&rate=6.118716268833485E-4]:3.761987965191E-1,((18[&rate=6.118716268833485E-4]:5.266403873564E-1,(10[&rate=6.118716268833485E-4]:3.403263862157E-1,15[&rate=6.118716268833485E-4]:3.786825505991E-1)[&rate=6.118716268833485E-4]:1.397386586749E-1)[&rate=6.118716268833485E-4]:3.050702821819E-2,6[&rate=6.118716268833485E-4]:4.941337169444E-1)[&rate=6.118716268833485E-4]:4.399820114269E-1)[&rate=6.118716268833485E-4]:4.936047862189E-1)[&rate=6.118716268833485E-4]:7.902012498309E-1)[&rate=6.118716268833485E-4]:5.081107820232E-1,((147[&rate=6.118716268833485E-4]:5.890585683742E-1,(16[&rate=6.118716268833485E-4]:2.614153423636E0,(2[&rate=6.118716268833485E-4]:1.083625146175E0,(31[&rate=6.118716268833485E-4]:9.435747602044E-1,((22[&rate=6.118716268833485E-4]:3.727861337677E-1,27[&rate=6.118716268833485E-4]:3.892244899321E-1)[&rate=6.118716268833485E-4]:4.705689541021E-1,((7[&rate=6.118716268833485E-4]:7.410140876818E-2,8[&rate=6.118716268833485E-4]:7.410140876818E-2)[&rate=6.118716268833485E-4]:4.126433559005E-1,26[&rate=6.118716268833485E-4]:5.935940797372E-1)[&rate=6.118716268833485E-4]:2.607199122422E-1)[&rate=6.118716268833485E-4]:4.542515178661E-2)[&rate=6.118716268833485E-4]:3.674476462446E-1)[&rate=6.118716268833485E-4]:1.401761154173E0)[&rate=6.118716268833485E-4]:3.021021675044E-3)[&rate=6.118716268833485E-4]:1.008324492008E-1,40[&rate=6.118716268833485E-4]:6.325139683947E-1)[&rate=6.118716268833485E-4]:6.555989850784E-2)[&rate=6.118716268833485E-4]:1.714615837273E-1,(146[&rate=6.118716268833485E-4]:7.97987847128E-1,(((99[&rate=6.118716268833485E-4]:5.045269566001E-1,96[&rate=6.118716268833485E-4]:4.690078309172E-1)[&rate=6.118716268833485E-4]:1.664332009127E-1,(((95[&rate=6.118716268833485E-4]:1.776921104341E-1,100[&rate=6.118716268833485E-4]:9.299265688208E-2)[&rate=6.118716268833485E-4]:2.585227675717E-1,94[&rate=6.118716268833485E-4]:3.515154244538E-1)[&rate=6.118716268833485E-4]:1.094428751495E-1,98[&rate=6.118716268833485E-4]:5.347287914066E-1)[&rate=6.118716268833485E-4]:1.143734426089E-1)[&rate=6.118716268833485E-4]:4.226304035866E-2,(97[&rate=6.118716268833485E-4]:1.948022823695E-1,39[&rate=6.118716268833485E-4]:2.658405337357E-1)[&rate=6.118716268833485E-4]:2.971094400922E-1)[&rate=6.118716268833485E-4]:1.148192940652E-1)[&rate=6.118716268833485E-4]:1.917661827367E-1)[&rate=6.118716268833485E-4]:9.876124499254E-2)[&rate=6.118716268833485E-4]:1.255539973732E-1,(((128[&rate=6.118716268833485E-4]:1.509490264471E0,(((62[&rate=6.118716268833485E-4]:3.741687112988E-1,((64[&rate=6.118716268833485E-4]:3.074239809564E-1,65[&rate=6.118716268833485E-4]:1.567390494497E-1)[&rate=6.118716268833485E-4]:1.04204108594E-2,60[&rate=6.118716268833485E-4]:1.671594603091E-1)[&rate=6.118716268833485E-4]:1.522842907198E-2)[&rate=6.118716268833485E-4]:1.42482341406E-1,(61[&rate=6.118716268833485E-4]:7.665535640208E-2,63[&rate=6.118716268833485E-4]:3.555946599104E-2)[&rate=6.118716268833485E-4]:4.399956963027E-1)[&rate=6.118716268833485E-4]:1.081851995425E0,((131[&rate=6.118716268833485E-4]:2.392347238543E-1,((132[&rate=6.118716268833485E-4]:7.319137532691E-2,129[&rate=6.118716268833485E-4]:7.045164929955E-2)[&rate=6.118716268833485E-4]:1.523674633669E-1,130[&rate=6.118716268833485E-4]:2.228191126664E-1)[&rate=6.118716268833485E-4]:1.367588516053E-2)[&rate=6.118716268833485E-4]:5.132509872236E-1,(69[&rate=6.118716268833485E-4]:6.049928477814E-1,118[&rate=6.118716268833485E-4]:5.940339436718E-1)[&rate=6.118716268833485E-4]:2.926983427486E-1)[&rate=6.118716268833485E-4]:7.117707617093E-1)[&rate=6.118716268833485E-4]:5.071324373812E-2)[&rate=6.118716268833485E-4]:2.000111484309E-1,(45[&rate=6.118716268833485E-4]:6.703113180396E-1,((44[&rate=6.118716268833485E-4]:2.715621378423E-2,47[&rate=6.118716268833485E-4]:3.262069465848E-2)[&rate=6.118716268833485E-4]:6.272979604489E-1,((((41[&rate=6.118716268833485E-4]:1.265930834206E-1,42[&rate=6.118716268833485E-4]:1.320575642948E-1)[&rate=6.118716268833485E-4]:1.506590202817E-1,48[&rate=6.118716268833485E-4]:3.209679506968E-1)[&rate=6.118716268833485E-4]:1.716495776113E-1,(43[&rate=6.118716268833485E-4]:4.517964784885E-1,46[&rate=6.118716268833485E-4]:4.517964784885E-1)[&rate=6.118716268833485E-4]:5.175001156808E-2)[&rate=6.118716268833485E-4]:1.317411265093E-1,(51[&rate=6.118716268833485E-4]:4.793536933955E-1,(49[&rate=6.118716268833485E-4]:2.803071681174E-1,50[&rate=6.118716268833485E-4]:2.803071681174E-1)[&rate=6.118716268833485E-4]:1.935820444038E-1)[&rate=6.118716268833485E-4]:1.286115187989E-1)[&rate=6.118716268833485E-4]:2.463103854153E-2)[&rate=6.118716268833485E-4]:1.858938424351E-2)[&rate=6.118716268833485E-4]:2.657938825705E-1)[&rate=6.118716268833485E-4]:9.395421395687E-2,((127[&rate=6.118716268833485E-4]:2.553637650626E0,36[&rate=6.118716268833485E-4]:3.308970542044E-2)[&rate=6.118716268833485E-4]:1.224693652746E-1,(121[&rate=6.118716268833485E-4]:2.140645562125E0,35[&rate=6.118716268833485E-4]:1.46181648643E-2)[&rate=6.118716268833485E-4]:9.436556336495E-2)[&rate=6.118716268833485E-4]:1.657047753414E-1)[&rate=6.118716268833485E-4]:1.484907319804E-1)[&rate=6.118716268833485E-4]:2.098499441197E-1,(((((56[&rate=6.118716268833485E-4]:1.678669479797E-1,55[&rate=6.118716268833485E-4]:1.678669479797E-1)[&rate=6.118716268833485E-4]:1.834766327584E-1,((37[&rate=6.118716268833485E-4]:1.825357336455E-1,58[&rate=6.118716268833485E-4]:1.634100505854E-1)[&rate=6.118716268833485E-4]:1.081344229072E-1,(54[&rate=6.118716268833485E-4]:8.852874674964E-2,57[&rate=6.118716268833485E-4]:1.29512353307E-1)[&rate=6.118716268833485E-4]:1.256386775626E-1)[&rate=6.118716268833485E-4]:1.071215116173E-1)[&rate=6.118716268833485E-4]:3.12444363179E-2,59[&rate=6.118716268833485E-4]:3.907847383677E-1)[&rate=6.118716268833485E-4]:2.117043317264E-1,68[&rate=6.118716268833485E-4]:5.533087422251E-1)[&rate=6.118716268833485E-4]:3.674248367261E-1,(125[&rate=6.118716268833485E-4]:7.860091409043E-1,((((70[&rate=6.118716268833485E-4]:5.2129065589E-1,(74[&rate=6.118716268833485E-4]:5.46141190433E-1,76[&rate=6.118716268833485E-4]:5.46141190433E-1)[&rate=6.118716268833485E-4]:1.350562984049E-2)[&rate=6.118716268833485E-4]:1.928910956665E-1,75[&rate=6.118716268833485E-4]:7.525379159399E-1)[&rate=6.118716268833485E-4]:7.205370909048E-2,(((73[&rate=6.118716268833485E-4]:3.625044196985E-1,77[&rate=6.118716268833485E-4]:3.570249676437E-1)[&rate=6.118716268833485E-4]:3.249230179118E-1,(82[&rate=6.118716268833485E-4]:3.008296156331E-1,(79[&rate=6.118716268833485E-4]:1.585067966842E-1,(78[&rate=6.118716268833485E-4]:4.810092526925E-2,72[&rate=6.118716268833485E-4]:2.618311704993E-2)[&rate=6.118716268833485E-4]:1.10405871415E-1)[&rate=6.118716268833485E-4]:1.341036408668E-1)[&rate=6.118716268833485E-4]:3.537211096484E-1)[&rate=6.118716268833485E-4]:4.563396287442E-2,((80[&rate=6.118716268833485E-4]:2.210996499949E-1,81[&rate=6.118716268833485E-4]:2.210996499949E-1)[&rate=6.118716268833485E-4]:2.56071434774E-1,71[&rate=6.118716268833485E-4]:4.579930025772E-1)[&rate=6.118716268833485E-4]:2.065752472226E-1)[&rate=6.118716268833485E-4]:9.153022454574E-2)[&rate=6.118716268833485E-4]:7.182121756696E-1,(((137[&rate=6.118716268833485E-4]:2.060591553217E-1,134[&rate=6.118716268833485E-4]:1.348262786095E-1)[&rate=6.118716268833485E-4]:4.907237137355E-1,133[&rate=6.118716268833485E-4]:6.556869786462E-1)[&rate=6.118716268833485E-4]:8.275171861264E-1,(((103[&rate=6.118716268833485E-4]:8.151553828557E-1,(29[&rate=6.118716268833485E-4]:5.910361675401E-1,(5[&rate=6.118716268833485E-4]:6.180756455899E-2,12[&rate=6.118716268833485E-4]:1.001637289424E-1)[&rate=6.118716268833485E-4]:3.840231235291E-1)[&rate=6.118716268833485E-4]:4.569959276444E-1)[&rate=6.118716268833485E-4]:1.360143237588E0,52[&rate=6.118716268833485E-4]:5.110048858832E-1)[&rate=6.118716268833485E-4]:1.473549630333E-1,53[&rate=6.118716268833485E-4]:6.501631276052E-1)[&rate=6.118716268833485E-4]:5.096154019918E-2)[&rate=6.118716268833485E-4]:9.521607428355E-2)[&rate=6.118716268833485E-4]:2.000509124776E-1)[&rate=6.118716268833485E-4]:3.013911047137E-1)[&rate=6.118716268833485E-4]:2.600162384917E-1)[&rate=6.118716268833485E-4]:2.568781288505E-1,(((67[&rate=6.118716268833485E-4]:2.796796804117E-1,(122[&rate=6.118716268833485E-4]:1.802695004837E-1,(123[&rate=6.118716268833485E-4]:2.774875914995E-2,124[&rate=6.118716268833485E-4]:2.501651871283E-2)[&rate=6.118716268833485E-4]:1.525207413338E-1)[&rate=6.118716268833485E-4]:6.006827302686E-1)[&rate=6.118716268833485E-4]:1.070152486012E-1,(((120[&rate=6.118716268833485E-4]:8.593672167871E-1,(135[&rate=6.118716268833485E-4]:2.304270742462E-1,(138[&rate=6.118716268833485E-4]:1.405709488408E-1,136[&rate=6.118716268833485E-4]:9.064099525629E-3)[&rate=6.118716268833485E-4]:2.898561254054E-1)[&rate=6.118716268833485E-4]:3.768853480204E-1)[&rate=6.118716268833485E-4]:3.586452988236E-1,119[&rate=6.118716268833485E-4]:1.31390292657E0)[&rate=6.118716268833485E-4]:9.99954119806E-1,66[&rate=6.118716268833485E-4]:2.809803340469E-1)[&rate=6.118716268833485E-4]:1.057145949659E-1)[&rate=6.118716268833485E-4]:2.616434847834E-2,126[&rate=6.118716268833485E-4]:1.660033467176E0)[&rate=6.118716268833485E-4]:4.7704803103E-1)[&rate=6.118716268833485E-4]:3.851101766843E-2)[&rate=6.118716268833485E-4]:1.409852748282E-2,34[&rate=6.118716268833485E-4]:7.950315504235E-2)[&rate=6.118716268833485E-4]:1.329634728471E-1,33[&rate=6.118716268833485E-4]:1.96028271725E-1);
tree STATE_69260000 [&joint=-20991.545013545376,lnP=-20991.545013545376] = [&R] (((34[&rate=5.710609555639456E-4]:2.329626896618E-2,((((66[&rate=5.710609555639456E-4]:3.765817034491E-1,(126[&rate=5.710609555639456E-4]:1.346985084287E0,(120[&rate=5.710609555639456E-4]:1.025073859323E0,((135[&rate=5.710609555639456E-4]:3.062757555927E-1,(138[&rate=5.710609555639456E-4]:1.952922382201E-1,136[&rate=5.710609555639456E-4]:6.378538890495E-2)[&rate=5.710609555639456E-4]:3.109835173726E-1)[&rate=5.710609555639456E-4]:3.547409789995E-1,119[&rate=5.710609555639456E-4]:1.008961940072E0)[&rate=5.710609555639456E-4]:1.120023302105E-1)[&rate=5.710609555639456E-4]:1.011723336648E0)[&rate=5.710609555639456E-4]:2.767708088472E-1)[&rate=5.710609555639456E-4]:6.849335929647E-2,(67[&rate=5.710609555639456E-4]:2.451047319462E-1,(122[&rate=5.710609555639456E-4]:1.775769531872E-1,(124[&rate=5.710609555639456E-4]:9.571017863932E-2,123[&rate=5.710609555639456E-4]:9.844241907645E-2)[&rate=5.710609555639456E-4]:7.913453411079E-2)[&rate=5.710609555639456E-4]:5.688003290997E-1)[&rate=5.710609555639456E-4]:1.999703307993E-1)[&rate=5.710609555639456E-4]:2.877436258841E-1,((38[&rate=5.710609555639456E-4]:9.672802843648E-1,(((((39[&rate=5.710609555639456E-4]:5.702783881412E-1,(101[&rate=5.710609555639456E-4]:5.77903154733E-1,((((102[&rate=5.710609555639456E-4]:3.996231468245E-2,(((11[&rate=5.710609555639456E-4]:5.107114993672E-1,140[&rate=5.710609555639456E-4]:4.915334171755E-1)[&rate=5.710609555639456E-4]:2.714357269055E-1,(23[&rate=5.710609555639456E-4]:5.444903773477E-1,(20[&rate=5.710609555639456E-4]:4.100782232845E-1,25[&rate=5.710609555639456E-4]:4.292563054762E-1)[&rate=5.710609555639456E-4]:1.261929759811E-1)[&rate=5.710609555639456E-4]:3.225883557742E-1)[&rate=5.710609555639456E-4]:2.697121392135E-1,(24[&rate=5.710609555639456E-4]:9.628851828622E-1,(1[&rate=5.710609555639456E-4]:6.86974607916E-2,(28[&rate=5.710609555639456E-4]:5.482557691236E-1,21[&rate=5.710609555639456E-4]:5.235982348771E-1)[&rate=5.710609555639456E-4]:3.06743061531E-1)[&rate=5.710609555639456E-4]:1.133658042623E-1)[&rate=5.710609555639456E-4]:1.848645935828E-1)[&rate=5.710609555639456E-4]:5.385637385379E-2)[&rate=5.710609555639456E-4]:9.51141664506E-2,((141[&rate=5.710609555639456E-4]:2.359279884309E-1,(144[&rate=5.710609555639456E-4]:1.970718377245E-1,145[&rate=5.710609555639456E-4]:2.025512897795E-1)[&rate=5.710609555639456E-4]:3.611642467904E-2)[&rate=5.710609555639456E-4]:4.701164971818E-1,142[&rate=5.710609555639456E-4]:7.087842116403E-1)[&rate=5.710609555639456E-4]:6.728676119585E-1)[&rate=5.710609555639456E-4]:3.543750709776E-2,(((110[&rate=5.710609555639456E-4]:5.60422044378E-1,105[&rate=5.710609555639456E-4]:5.385042361589E-1)[&rate=5.710609555639456E-4]:2.173868835841E-1,(((4[&rate=5.710609555639456E-4]:1.947729484873E-1,30[&rate=5.710609555639456E-4]:3.673756882133E-1)[&rate=5.710609555639456E-4]:3.315832076395E-1,113[&rate=5.710609555639456E-4]:5.83890402702E-1)[&rate=5.710609555639456E-4]:1.008678128879E-1,(9[&rate=5.710609555639456E-4]:5.035029811861E-1,(117[&rate=5.710609555639456E-4]:3.299421601809E-1,(17[&rate=5.710609555639456E-4]:3.014473810801E-1,14[&rate=5.710609555639456E-4]:2.630912166964E-1)[&rate=5.710609555639456E-4]:6.411121745688E-2)[&rate=5.710609555639456E-4]:1.845197251149E-1)[&rate=5.710609555639456E-4]:1.730360563217E-1)[&rate=5.710609555639456E-4]:9.853016442691E-2)[&rate=5.710609555639456E-4]:2.352049523989E-1,((116[&rate=5.710609555639456E-4]:6.783359716209E-1,((148[&rate=5.710609555639456E-4]:3.210558974746E-1,143[&rate=5.710609555639456E-4]:3.183161714473E-1)[&rate=5.710609555639456E-4]:3.825939529817E-1,((139[&rate=5.710609555639456E-4]:2.086283507817E-1,104[&rate=5.710609555639456E-4]:1.684752886391E-2)[&rate=5.710609555639456E-4]:2.580859288096E-1,(111[&rate=5.710609555639456E-4]:2.459493107475E-1,106[&rate=5.710609555639456E-4]:2.295109545832E-1)[&rate=5.710609555639456E-4]:4.542250309037E-2)[&rate=5.710609555639456E-4]:4.506342010018E-1)[&rate=5.710609555639456E-4]:1.30422855483E-2)[&rate=5.710609555639456E-4]:1.573229508332E-1,((((114[&rate=5.710609555639456E-4]:2.31083912016E-1,112[&rate=5.710609555639456E-4]:3.132756928379E-1)[&rate=5.710609555639456E-4]:2.821569385325E-1,109[&rate=5.710609555639456E-4]:5.926929053431E-1)[&rate=5.710609555639456E-4]:1.485279711808E-1,(107[&rate=5.710609555639456E-4]:2.027669738088E-1,108[&rate=5.710609555639456E-4]:2.000272477814E-1)[&rate=5.710609555639456E-4]:5.192758205233E-1)[&rate=5.710609555639456E-4]:1.280022448115E-1,(115[&rate=5.710609555639456E-4]:6.847033459108E-1,(19[&rate=5.710609555639456E-4]:6.724234656589E-1,13[&rate=5.710609555639456E-4]:6.340673012752E-1)[&rate=5.710609555639456E-4]:1.328278254574E-1)[&rate=5.710609555639456E-4]:1.050677206301E-1)[&rate=5.710609555639456E-4]:4.588785591322E-2)[&rate=5.710609555639456E-4]:1.006426291398E-1)[&rate=5.710609555639456E-4]:2.259932585546E-1)[&rate=5.710609555639456E-4]:8.548849626541E-2,(((10[&rate=5.710609555639456E-4]:2.710187284174E-1,15[&rate=5.710609555639456E-4]:3.093748928008E-1)[&rate=5.710609555639456E-4]:3.691296360376E-1,(18[&rate=5.710609555639456E-4]:4.687298645025E-1,6[&rate=5.710609555639456E-4]:4.057161658724E-1)[&rate=5.710609555639456E-4]:2.179938424182E-1)[&rate=5.710609555639456E-4]:1.534037032649E-1,(3[&rate=5.710609555639456E-4]:5.665505590918E-1,(((88[&rate=5.710609555639456E-4]:4.094852497786E-2,89[&rate=5.710609555639456E-4]:5.464715511487E-2)[&rate=5.710609555639456E-4]:2.813918411273E-1,87[&rate=5.710609555639456E-4]:3.223403661052E-1)[&rate=5.710609555639456E-4]:3.331730318418E-2,(((90[&rate=5.710609555639456E-4]:3.55398347716E-2,91[&rate=5.710609555639456E-4]:3.55398347716E-2)[&rate=5.710609555639456E-4]:6.383233393862E-2,92[&rate=5.710609555639456E-4]:9.937216871022E-2)[&rate=5.710609555639456E-4]:2.010372382878E-1,((84[&rate=5.710609555639456E-4]:3.100480074248E-2,85[&rate=5.710609555639456E-4]:3.100480074248E-2)[&rate=5.710609555639456E-4]:8.263774752204E-2,((83[&rate=5.710609555639456E-4]:5.829677123862E-2,93[&rate=5.710609555639456E-4]:7.199540137564E-2)[&rate=5.710609555639456E-4]:3.047825355067E-2,86[&rate=5.710609555639456E-4]:8.87750247893E-2)[&rate=5.710609555639456E-4]:2.486752347522E-2)[&rate=5.710609555639456E-4]:1.730682285965E-1)[&rate=5.710609555639456E-4]:6.894689242832E-2)[&rate=5.710609555639456E-4]:7.506189171996E-1)[&rate=5.710609555639456E-4]:1.585083579432E-1)[&rate=5.710609555639456E-4]:5.282038414338E-1)[&rate=5.710609555639456E-4]:3.273801222918E-1)[&rate=5.710609555639456E-4]:9.655393924019E-1)[&rate=5.710609555639456E-4]:1.240371654233E-2,97[&rate=5.710609555639456E-4]:5.116438533173E-1)[&rate=5.710609555639456E-4]:6.444190184214E-2,(147[&rate=5.710609555639456E-4]:6.823060480429E-1,146[&rate=5.710609555639456E-4]:7.451475780975E-1)[&rate=5.710609555639456E-4]:2.219500766306E-2)[&rate=5.710609555639456E-4]:1.529585120745E-2,(16[&rate=5.710609555639456E-4]:2.627167534995E0,40[&rate=5.710609555639456E-4]:5.41674608878E-1)[&rate=5.710609555639456E-4]:1.207452488551E-1)[&rate=5.710609555639456E-4]:6.390592944457E-2,((2[&rate=5.710609555639456E-4]:8.23617792647E-1,(((7[&rate=5.710609555639456E-4]:3.027379987138E-1,8[&rate=5.710609555639456E-4]:3.027379987138E-1)[&rate=5.710609555639456E-4]:4.168654788824E-1,26[&rate=5.710609555639456E-4]:8.264527926648E-1)[&rate=5.710609555639456E-4]:1.085608867891E-1,(31[&rate=5.710609555639456E-4]:8.202653140395E-1,(22[&rate=5.710609555639456E-4]:3.524716081306E-1,27[&rate=5.710609555639456E-4]:3.68909964295E-1)[&rate=5.710609555639456E-4]:4.129991853608E-1)[&rate=5.710609555639456E-4]:1.585839818528E-1)[&rate=5.710609555639456E-4]:7.216575702885E-2)[&rate=5.710609555639456E-4]:1.705175671335E0,((99[&rate=5.710609555639456E-4]:4.709833457906E-1,96[&rate=5.710609555639456E-4]:4.354642201077E-1)[&rate=5.710609555639456E-4]:2.005571225949E-1,(((100[&rate=5.710609555639456E-4]:1.917164134021E-1,94[&rate=5.710609555639456E-4]:1.917164134021E-1)[&rate=5.710609555639456E-4]:2.687065070755E-1,95[&rate=5.710609555639456E-4]:5.451223740297E-1)[&rate=5.710609555639456E-4]:6.860361179497E-2,98[&rate=5.710609555639456E-4]:6.027970240759E-1)[&rate=5.710609555639456E-4]:4.688552081232E-2)[&rate=5.710609555639456E-4]:5.080041681057E-2)[&rate=5.710609555639456E-4]:1.542581260252E-1)[&rate=5.710609555639456E-4]:3.092605081163E-1)[&rate=5.710609555639456E-4]:3.302056350933E-1,((121[&rate=5.710609555639456E-4]:2.297777661203E0,35[&rate=5.710609555639456E-4]:1.717502639426E-1)[&rate=5.710609555639456E-4]:2.845093771466E-1,((36[&rate=5.710609555639456E-4]:4.262290603162E-1,127[&rate=5.710609555639456E-4]:2.946777005522E0)[&rate=5.710609555639456E-4]:6.011906597826E-2,(((128[&rate=5.710609555639456E-4]:1.302027928169E0,((((60[&rate=5.710609555639456E-4]:9.317349107113E-2,62[&rate=5.710609555639456E-4]:2.849543129889E-1)[&rate=5.710609555639456E-4]:1.143138877312E-1,64[&rate=5.710609555639456E-4]:3.581723103091E-1)[&rate=5.710609555639456E-4]:1.482543947076E-1,65[&rate=5.710609555639456E-4]:3.5574177351E-1)[&rate=5.710609555639456E-4]:3.588274886137E-1,(61[&rate=5.710609555639456E-4]:4.138905167584E-1,63[&rate=5.710609555639456E-4]:3.727946263473E-1)[&rate=5.710609555639456E-4]:4.92459567283E-1)[&rate=5.710609555639456E-4]:5.354038715246E-1)[&rate=5.710609555639456E-4]:2.158646070372E-1,((118[&rate=5.710609555639456E-4]:8.362411822055E-1,(131[&rate=5.710609555639456E-4]:3.326815268363E-1,(129[&rate=5.710609555639456E-4]:2.077736286258E-1,(130[&rate=5.710609555639456E-4]:1.688122259809E-1,132[&rate=5.710609555639456E-4]:1.715519520082E-1)[&rate=5.710609555639456E-4]:3.89614026449E-2)[&rate=5.710609555639456E-4]:1.221681721832E-1)[&rate=5.710609555639456E-4]:3.693130800266E-1)[&rate=5.710609555639456E-4]:3.505927884189E-2,69[&rate=5.710609555639456E-4]:8.82259365157E-1)[&rate=5.710609555639456E-4]:7.863181015559E-1)[&rate=5.710609555639456E-4]:4.077847541086E-1,(((49[&rate=5.710609555639456E-4]:4.124977632891E-1,50[&rate=5.710609555639456E-4]:4.124977632891E-1)[&rate=5.710609555639456E-4]:2.452718474767E-1,(51[&rate=5.710609555639456E-4]:6.601647313623E-1,((43[&rate=5.710609555639456E-4]:5.51132706419E-1,46[&rate=5.710609555639456E-4]:5.51132706419E-1)[&rate=5.710609555639456E-4]:3.883237840955E-2,((41[&rate=5.710609555639456E-4]:2.217644127198E-1,42[&rate=5.710609555639456E-4]:2.272288935941E-1)[&rate=5.710609555639456E-4]:3.057057855048E-1,48[&rate=5.710609555639456E-4]:5.711860452191E-1)[&rate=5.710609555639456E-4]:7.850077860896E-3)[&rate=5.710609555639456E-4]:9.752205090527E-2)[&rate=5.710609555639456E-4]:3.06936027777E-3)[&rate=5.710609555639456E-4]:3.901288301478E-2,(45[&rate=5.710609555639456E-4]:6.460861013955E-1,(44[&rate=5.710609555639456E-4]:9.974260155854E-3,47[&rate=5.710609555639456E-4]:1.543874103011E-2)[&rate=5.710609555639456E-4]:6.388440816768E-1)[&rate=5.710609555639456E-4]:7.528655631943E-2)[&rate=5.710609555639456E-4]:4.309084193083E-1)[&rate=5.710609555639456E-4]:4.28626178018E-2)[&rate=5.710609555639456E-4]:1.648685726051E-2)[&rate=5.710609555639456E-4]:2.388608318535E-1)[&rate=5.710609555639456E-4]:3.769821568697E-2)[&rate=5.710609555639456E-4]:1.061003717798E-2,((((56[&rate=5.710609555639456E-4]:2.388587385014E-1,55[&rate=5.710609555639456E-4]:2.388587385014E-1)[&rate=5.710609555639456E-4]:1.133107782669E-1,(58[&rate=5.710609555639456E-4]:2.610742133398E-1,(37[&rate=5.710609555639456E-4]:2.709456834217E-1,((54[&rate=5.710609555639456E-4]:6.674151083686E-2,57[&rate=5.710609555639456E-4]:1.077251173942E-1)[&rate=5.710609555639456E-4]:5.551585215674E-3,59[&rate=5.710609555639456E-4]:1.105444621728E-1)[&rate=5.710609555639456E-4]:1.221498551287E-1)[&rate=5.710609555639456E-4]:9.25421297826E-3)[&rate=5.710609555639456E-4]:1.184177078001E-1)[&rate=5.710609555639456E-4]:2.210564882744E-1,68[&rate=5.710609555639456E-4]:5.322423984853E-1)[&rate=5.710609555639456E-4]:3.285398503441E-1,(125[&rate=5.710609555639456E-4]:8.525045542076E-1,(53[&rate=5.710609555639456E-4]:7.689071483682E-1,(((137[&rate=5.710609555639456E-4]:5.706575577021E-1,(134[&rate=5.710609555639456E-4]:3.214241462121E-1,133[&rate=5.710609555639456E-4]:3.515611325132E-1)[&rate=5.710609555639456E-4]:1.780005347778E-1)[&rate=5.710609555639456E-4]:5.030140816876E-1,(52[&rate=5.710609555639456E-4]:1.63668690116E-1,(103[&rate=5.710609555639456E-4]:4.37662558224E-1,(29[&rate=5.710609555639456E-4]:6.472559911777E-1,(5[&rate=5.710609555639456E-4]:1.935319582034E-1,12[&rate=5.710609555639456E-4]:2.318881225869E-1)[&rate=5.710609555639456E-4]:3.085185535223E-1)[&rate=5.710609555639456E-4]:2.328327937514E-2)[&rate=5.710609555639456E-4]:1.390299866453E0)[&rate=5.710609555639456E-4]:9.502428320589E-2)[&rate=5.710609555639456E-4]:3.878686562361E-1,(((76[&rate=5.710609555639456E-4]:5.109616001942E-1,(74[&rate=5.710609555639456E-4]:4.848965954522E-1,70[&rate=5.710609555639456E-4]:4.465404310687E-1)[&rate=5.710609555639456E-4]:2.606500474204E-2)[&rate=5.710609555639456E-4]:1.392048286839E-1,75[&rate=5.710609555639456E-4]:6.501664288782E-1)[&rate=5.710609555639456E-4]:3.583933426942E-1,(((80[&rate=5.710609555639456E-4]:1.091576761308E-1,81[&rate=5.710609555639456E-4]:1.091576761308E-1)[&rate=5.710609555639456E-4]:3.620874448642E-1,71[&rate=5.710609555639456E-4]:4.520670388032E-1)[&rate=5.710609555639456E-4]:6.683947714353E-2,((((78[&rate=5.710609555639456E-4]:2.167734991002E-1,72[&rate=5.710609555639456E-4]:1.948556908809E-1)[&rate=5.710609555639456E-4]:3.041789266274E-2,82[&rate=5.710609555639456E-4]:2.55410569845E-1)[&rate=5.710609555639456E-4]:3.268001089009E-2,79[&rate=5.710609555639456E-4]:2.798714026531E-1)[&rate=5.710609555639456E-4]:1.223426990069E-1,(73[&rate=5.710609555639456E-4]:3.649146273599E-1,77[&rate=5.710609555639456E-4]:3.594351753052E-1)[&rate=5.710609555639456E-4]:7.839536471089E-2)[&rate=5.710609555639456E-4]:1.440896745608E-1)[&rate=5.710609555639456E-4]:4.211601049408E-1)[&rate=5.710609555639456E-4]:3.762681952864E-1)[&rate=5.710609555639456E-4]:1.305422401216E-1)[&rate=5.710609555639456E-4]:2.939799195006E-1)[&rate=5.710609555639456E-4]:1.749443612885E-1)[&rate=5.710609555639456E-4]:4.303671147506E-1)[&rate=5.710609555639456E-4]:1.428812417886E-1)[&rate=5.710609555639456E-4]:7.767935167717E-3,32[&rate=5.710609555639456E-4]:9.146395914815E-3)[&rate=5.710609555639456E-4]:4.792535241471E-3,33[&rate=5.710609555639456E-4]:1.9418383211E-2);
tree STATE_69270000 [&joint=-20973.17132269881,lnP=-20973.17132269881] = [&R] ((((67[&rate=5.821235218312002E-4]:2.673929668975E-1,(122[&rate=5.821235218312002E-4]:2.559569029617E-1,(124[&rate=5.821235218312002E-4]:1.146136760237E-4,123[&rate=5.821235218312002E-4]:2.84685411315E-3)[&rate=5.821235218312002E-4]:2.531100488486E-1)[&rate=5.821235218312002E-4]:5.127086142765E-1)[&rate=5.821235218312002E-4]:1.314202971663E-1,(66[&rate=5.821235218312002E-4]:3.568886402087E-1,(126[&rate=5.821235218312002E-4]:1.500849041986E0,((119[&rate=5.821235218312002E-4]:9.159102262324E-1,120[&rate=5.821235218312002E-4]:8.200198152735E-1)[&rate=5.821235218312002E-4]:9.487424859715E-2,(135[&rate=5.821235218312002E-4]:3.966185740057E-1,(138[&rate=5.821235218312002E-4]:1.694098423764E-1,136[&rate=5.821235218312002E-4]:3.790299306118E-2)[&rate=5.821235218312002E-4]:4.272087316294E-1)[&rate=5.821235218312002E-4]:2.662206953444E-1)[&rate=5.821235218312002E-4]:1.2757670898E0)[&rate=5.821235218312002E-4]:1.032137879082E-1)[&rate=5.821235218312002E-4]:4.192462385504E-2)[&rate=5.821235218312002E-4]:4.687032470815E-1,((((59[&rate=5.821235218312002E-4]:4.861175252251E-1,((58[&rate=5.821235218312002E-4]:4.350719194196E-1,((37[&rate=5.821235218312002E-4]:3.415426888197E-1,54[&rate=5.821235218312002E-4]:2.650399565793E-1)[&rate=5.821235218312002E-4]:1.099856740073E-2,57[&rate=5.821235218312002E-4]:3.170221305374E-1)[&rate=5.821235218312002E-4]:1.016563462593E-1)[&rate=5.821235218312002E-4]:2.627942611886E-2,(56[&rate=5.821235218312002E-4]:3.02623226234E-1,55[&rate=5.821235218312002E-4]:3.02623226234E-1)[&rate=5.821235218312002E-4]:1.314057149328E-1)[&rate=5.821235218312002E-4]:4.389186274674E-2)[&rate=5.821235218312002E-4]:2.267781027243E-1,68[&rate=5.821235218312002E-4]:6.637153000805E-1)[&rate=5.821235218312002E-4]:3.361480680311E-1,(125[&rate=5.821235218312002E-4]:1.037870791696E0,((((134[&rate=5.821235218312002E-4]:5.395483992701E-1,(133[&rate=5.821235218312002E-4]:3.631017837958E-1,137[&rate=5.821235218312002E-4]:4.041976742069E-1)[&rate=5.821235218312002E-4]:2.065836017755E-1)[&rate=5.821235218312002E-4]:8.387135956469E-1,(((70[&rate=5.821235218312002E-4]:5.835072968687E-1,(76[&rate=5.821235218312002E-4]:4.118169189005E-1,74[&rate=5.821235218312002E-4]:4.118169189005E-1)[&rate=5.821235218312002E-4]:2.100465423516E-1)[&rate=5.821235218312002E-4]:5.212533438882E-2,75[&rate=5.821235218312002E-4]:6.73988795641E-1)[&rate=5.821235218312002E-4]:5.61069267655E-2,((((80[&rate=5.821235218312002E-4]:3.262365759105E-2,81[&rate=5.821235218312002E-4]:3.262365759105E-2)[&rate=5.821235218312002E-4]:2.784935023724E-1,73[&rate=5.821235218312002E-4]:3.604322284566E-1)[&rate=5.821235218312002E-4]:4.026443972436E-2,77[&rate=5.821235218312002E-4]:3.952172161262E-1)[&rate=5.821235218312002E-4]:8.730796572773E-2,((71[&rate=5.821235218312002E-4]:8.490830410882E-2,82[&rate=5.821235218312002E-4]:1.205247424649E-1)[&rate=5.821235218312002E-4]:2.734670537679E-1,((78[&rate=5.821235218312002E-4]:5.269608107393E-2,72[&rate=5.821235218312002E-4]:3.077827285461E-2)[&rate=5.821235218312002E-4]:2.303425561917E-1,79[&rate=5.821235218312002E-4]:2.830386372657E-1)[&rate=5.821235218312002E-4]:1.027339808851E-1)[&rate=5.821235218312002E-4]:6.113612534715E-2)[&rate=5.821235218312002E-4]:2.420910884978E-1)[&rate=5.821235218312002E-4]:6.426868204556E-1)[&rate=5.821235218312002E-4]:2.065783867188E-2,53[&rate=5.821235218312002E-4]:6.469773229219E-1)[&rate=5.821235218312002E-4]:4.320187698733E-2,(52[&rate=5.821235218312002E-4]:6.401347185073E-1,(103[&rate=5.821235218312002E-4]:8.247307023893E-1,(29[&rate=5.821235218312002E-4]:8.854934327439E-1,(5[&rate=5.821235218312002E-4]:4.172202416592E-1,12[&rate=5.821235218312002E-4]:4.555764060427E-1)[&rate=5.821235218312002E-4]:3.230677116327E-1)[&rate=5.821235218312002E-4]:1.721139819742E-1)[&rate=5.821235218312002E-4]:1.479697750679E0)[&rate=5.821235218312002E-4]:5.824120271329E-2)[&rate=5.821235218312002E-4]:5.580741054483E-1)[&rate=5.821235218312002E-4]:1.28659243082E-1)[&rate=5.821235218312002E-4]:3.511352579875E-1,((38[&rate=5.821235218312002E-4]:9.014308831478E-1,(((40[&rate=5.821235218312002E-4]:4.774707511997E-1,(101[&rate=5.821235218312002E-4]:7.127191603993E-1,(((((113[&rate=5.821235218312002E-4]:7.249248799177E-1,(110[&rate=5.821235218312002E-4]:6.18122657693E-1,105[&rate=5.821235218312002E-4]:5.962048494739E-1)[&rate=5.821235218312002E-4]:1.0132277017E-1)[&rate=5.821235218312002E-4]:1.743360003607E-1,((17[&rate=5.821235218312002E-4]:3.70287194942E-1,14[&rate=5.821235218312002E-4]:3.319310305583E-1)[&rate=5.821235218312002E-4]:3.39996011396E-1,(9[&rate=5.821235218312002E-4]:5.128451973862E-1,(117[&rate=5.821235218312002E-4]:4.662971436206E-1,(4[&rate=5.821235218312002E-4]:2.130177488601E-1,30[&rate=5.821235218312002E-4]:3.856204885861E-1)[&rate=5.821235218312002E-4]:1.930054221577E-1)[&rate=5.821235218312002E-4]:5.750695787527E-2)[&rate=5.821235218312002E-4]:1.50862666486E-1)[&rate=5.821235218312002E-4]:2.273338383241E-1)[&rate=5.821235218312002E-4]:5.18245895965E-1,((((139[&rate=5.821235218312002E-4]:3.456967457662E-1,111[&rate=5.821235218312002E-4]:1.703542800129E-1)[&rate=5.821235218312002E-4]:2.458620360897E-1,(104[&rate=5.821235218312002E-4]:1.750521759549E-1,106[&rate=5.821235218312002E-4]:1.750521759549E-1)[&rate=5.821235218312002E-4]:2.247257839834E-1)[&rate=5.821235218312002E-4]:2.402571422766E-1,((148[&rate=5.821235218312002E-4]:2.541345609979E-1,143[&rate=5.821235218312002E-4]:2.513948349706E-1)[&rate=5.821235218312002E-4]:3.555482738657E-1,116[&rate=5.821235218312002E-4]:5.713266704799E-1)[&rate=5.821235218312002E-4]:8.434459132191E-3)[&rate=5.821235218312002E-4]:4.173623780613E-1,((108[&rate=5.821235218312002E-4]:4.913661204973E-1,(((114[&rate=5.821235218312002E-4]:1.396420930697E-1,112[&rate=5.821235218312002E-4]:2.218338738916E-1)[&rate=5.821235218312002E-4]:9.29684873894E-2,109[&rate=5.821235218312002E-4]:3.120626352536E-1)[&rate=5.821235218312002E-4]:6.113703279906E-2,107[&rate=5.821235218312002E-4]:3.54021585861E-1)[&rate=5.821235218312002E-4]:1.400842606637E-1)[&rate=5.821235218312002E-4]:1.09301188526E-1,((19[&rate=5.821235218312002E-4]:2.927203349094E-1,13[&rate=5.821235218312002E-4]:2.543641705258E-1)[&rate=5.821235218312002E-4]:3.706775082098E-1,115[&rate=5.821235218312002E-4]:5.428498979137E-1)[&rate=5.821235218312002E-4]:2.831645341785E-4)[&rate=5.821235218312002E-4]:4.539904452255E-1)[&rate=5.821235218312002E-4]:3.381914877481E-1)[&rate=5.821235218312002E-4]:6.303590586601E-2,(((141[&rate=5.821235218312002E-4]:2.263585406481E-2,(145[&rate=5.821235218312002E-4]:1.898709208838E-2,144[&rate=5.821235218312002E-4]:1.350764003344E-2)[&rate=5.821235218312002E-4]:6.388488004012E-3)[&rate=5.821235218312002E-4]:7.727485993786E-1,142[&rate=5.821235218312002E-4]:7.981241794709E-1)[&rate=5.821235218312002E-4]:8.473383493062E-1,((24[&rate=5.821235218312002E-4]:1.123387079568E0,(1[&rate=5.821235218312002E-4]:4.602726504599E-2,(28[&rate=5.821235218312002E-4]:5.727131233093E-1,21[&rate=5.821235218312002E-4]:5.480555890629E-1)[&rate=5.821235218312002E-4]:2.596155115996E-1)[&rate=5.821235218312002E-4]:2.965378967135E-1)[&rate=5.821235218312002E-4]:3.092455810533E-1,(102[&rate=5.821235218312002E-4]:4.207226264164E-2,((11[&rate=5.821235218312002E-4]:4.635753510681E-1,140[&rate=5.821235218312002E-4]:4.443972688763E-1)[&rate=5.821235218312002E-4]:2.082758171632E-1,(23[&rate=5.821235218312002E-4]:5.609744470811E-1,(20[&rate=5.821235218312002E-4]:4.336531342213E-1,25[&rate=5.821235218312002E-4]:4.52831216413E-1)[&rate=5.821235218312002E-4]:1.191021347777E-1)[&rate=5.821235218312002E-4]:1.958082279994E-1)[&rate=5.821235218312002E-4]:4.359745190678E-1)[&rate=5.821235218312002E-4]:2.289165623631E-1)[&rate=5.821235218312002E-4]:1.278983613067E-1)[&rate=5.821235218312002E-4]:7.682893058386E-3)[&rate=5.821235218312002E-4]:1.295626306155E-1,(((10[&rate=5.821235218312002E-4]:4.317660847814E-1,15[&rate=5.821235218312002E-4]:4.701222491648E-1)[&rate=5.821235218312002E-4]:2.008471383132E-1,(18[&rate=5.821235218312002E-4]:6.702219368492E-1,6[&rate=5.821235218312002E-4]:6.07208238219E-1)[&rate=5.821235218312002E-4]:8.966628711153E-3)[&rate=5.821235218312002E-4]:1.192299413133E-1,(3[&rate=5.821235218312002E-4]:6.343477111103E-1,((((83[&rate=5.821235218312002E-4]:9.065219356038E-2,(93[&rate=5.821235218312002E-4]:5.35874119304E-2,((84[&rate=5.821235218312002E-4]:2.927150856778E-2,86[&rate=5.821235218312002E-4]:2.927150856778E-2)[&rate=5.821235218312002E-4]:1.089648191931E-3,85[&rate=5.821235218312002E-4]:3.036115675971E-2)[&rate=5.821235218312002E-4]:9.52762503368E-3)[&rate=5.821235218312002E-4]:5.076341176699E-2)[&rate=5.821235218312002E-4]:8.52957108933E-2,((90[&rate=5.821235218312002E-4]:7.18113131709E-3,91[&rate=5.821235218312002E-4]:7.18113131709E-3)[&rate=5.821235218312002E-4]:1.246063390178E-2,92[&rate=5.821235218312002E-4]:1.964176521887E-2)[&rate=5.821235218312002E-4]:1.700047693718E-1)[&rate=5.821235218312002E-4]:4.037326855207E-2,87[&rate=5.821235218312002E-4]:2.163211730058E-1)[&rate=5.821235218312002E-4]:9.142669711761E-3,(88[&rate=5.821235218312002E-4]:1.147785471854E-1,89[&rate=5.821235218312002E-4]:1.284771773224E-1)[&rate=5.821235218312002E-4]:1.106852955321E-1)[&rate=5.821235218312002E-4]:9.486098957899E-1)[&rate=5.821235218312002E-4]:4.900230261273E-2)[&rate=5.821235218312002E-4]:8.500429702349E-1)[&rate=5.821235218312002E-4]:1.82065902469E-1)[&rate=5.821235218312002E-4]:7.379157497942E-1)[&rate=5.821235218312002E-4]:4.82921923505E-2,((2[&rate=5.821235218312002E-4]:8.299727589822E-1,(31[&rate=5.821235218312002E-4]:7.527258272111E-1,(((7[&rate=5.821235218312002E-4]:2.45904268884E-1,8[&rate=5.821235218312002E-4]:2.45904268884E-1)[&rate=5.821235218312002E-4]:1.117215867759E-1,26[&rate=5.821235218312002E-4]:4.644751707285E-1)[&rate=5.821235218312002E-4]:1.159344428551E-1,(22[&rate=5.821235218312002E-4]:2.848753933713E-1,27[&rate=5.821235218312002E-4]:3.013137495357E-1)[&rate=5.821235218312002E-4]:2.845753161026E-1)[&rate=5.821235218312002E-4]:1.284805971891E-1)[&rate=5.821235218312002E-4]:3.046441920451E-1)[&rate=5.821235218312002E-4]:1.643168559358E0,((146[&rate=5.821235218312002E-4]:5.403041401575E-1,(39[&rate=5.821235218312002E-4]:3.999795590879E-1,16[&rate=5.821235218312002E-4]:2.485472485205E0)[&rate=5.821235218312002E-4]:2.010600183468E-2)[&rate=5.821235218312002E-4]:9.608792310972E-2,(97[&rate=5.821235218312002E-4]:3.568436298052E-1,147[&rate=5.821235218312002E-4]:4.852589303518E-1)[&rate=5.821235218312002E-4]:8.829160286091E-2)[&rate=5.821235218312002E-4]:2.420314784084E-4)[&rate=5.821235218312002E-4]:9.347428039424E-3)[&rate=5.821235218312002E-4]:3.18099325629E-2,((((100[&rate=5.821235218312002E-4]:4.01876489164E-1,94[&rate=5.821235218312002E-4]:4.01876489164E-1)[&rate=5.821235218312002E-4]:2.951386623006E-2,95[&rate=5.821235218312002E-4]:5.160898089461E-1)[&rate=5.821235218312002E-4]:4.070392376617E-2,98[&rate=5.821235218312002E-4]:5.458647709636E-1)[&rate=5.821235218312002E-4]:6.23606946737E-2,(99[&rate=5.821235218312002E-4]:5.133389394354E-1,96[&rate=5.821235218312002E-4]:4.778198137525E-1)[&rate=5.821235218312002E-4]:1.167444496991E-1)[&rate=5.821235218312002E-4]:7.77627110221E-2)[&rate=5.821235218312002E-4]:4.121640179638E-1)[&rate=5.821235218312002E-4]:4.024203103042E-1,(((((((65[&rate=5.821235218312002E-4]:6.040834688725E-2,60[&rate=5.821235218312002E-4]:6.040834688725E-2)[&rate=5.821235218312002E-4]:7.67169472126E-2,(62[&rate=5.821235218312002E-4]:2.467682180943E-1,64[&rate=5.821235218312002E-4]:2.056723276833E-1)[&rate=5.821235218312002E-4]:8.213789792326E-2)[&rate=5.821235218312002E-4]:1.268437733495E-1,(61[&rate=5.821235218312002E-4]:1.797342913278E-1,63[&rate=5.821235218312002E-4]:1.386384009167E-1)[&rate=5.821235218312002E-4]:2.760155980394E-1)[&rate=5.821235218312002E-4]:1.179582172489E0,((118[&rate=5.821235218312002E-4]:7.431340015726E-1,((((132[&rate=5.821235218312002E-4]:1.812654353756E-1,129[&rate=5.821235218312002E-4]:1.785257093483E-1)[&rate=5.821235218312002E-4]:4.395310704963E-4,130[&rate=5.821235218312002E-4]:1.789652404188E-1)[&rate=5.821235218312002E-4]:1.290773113473E-1,131[&rate=5.821235218312002E-4]:3.107822777934E-1)[&rate=5.821235218312002E-4]:1.975940295966E-1,69[&rate=5.821235218312002E-4]:6.535817868422E-1)[&rate=5.821235218312002E-4]:1.0051111884E-1)[&rate=5.821235218312002E-4]:6.506563140196E-1,128[&rate=5.821235218312002E-4]:1.254064288195E0)[&rate=5.821235218312002E-4]:2.415417462636E-1)[&rate=5.821235218312002E-4]:2.228162085915E-1,(45[&rate=5.821235218312002E-4]:7.328509278792E-1,((47[&rate=5.821235218312002E-4]:5.793170147333E-1,(((49[&rate=5.821235218312002E-4]:4.275032635677E-1,44[&rate=5.821235218312002E-4]:4.548256679392E-1)[&rate=5.821235218312002E-4]:6.072696649885E-2,50[&rate=5.821235218312002E-4]:4.882302300666E-1)[&rate=5.821235218312002E-4]:5.388452981806E-2,51[&rate=5.821235218312002E-4]:5.475792407589E-1)[&rate=5.821235218312002E-4]:4.415369602926E-3)[&rate=5.821235218312002E-4]:8.012622574265E-2,(46[&rate=5.821235218312002E-4]:5.197567413115E-1,(43[&rate=5.821235218312002E-4]:4.960226991987E-1,((42[&rate=5.821235218312002E-4]:1.392478043047E-1,48[&rate=5.821235218312002E-4]:1.774991704249E-1)[&rate=5.821235218312002E-4]:4.695093201438E-3,41[&rate=5.821235218312002E-4]:1.384784166318E-1)[&rate=5.821235218312002E-4]:3.028994738239E-1)[&rate=5.821235218312002E-4]:2.373404211283E-2)[&rate=5.821235218312002E-4]:1.396864991644E-1)[&rate=5.821235218312002E-4]:8.160440871461E-2)[&rate=5.821235218312002E-4]:2.121751028796E-1)[&rate=5.821235218312002E-4]:1.073399057036E-1,35[&rate=5.821235218312002E-4]:2.96995025466E-1)[&rate=5.821235218312002E-4]:1.322914832845E-2,((36[&rate=5.821235218312002E-4]:1.145116643126E-1,127[&rate=5.821235218312002E-4]:2.635059609518E0)[&rate=5.821235218312002E-4]:1.367861250663E-1,121[&rate=5.821235218312002E-4]:2.330749844173E0)[&rate=5.821235218312002E-4]:1.055017268814E-1)[&rate=5.821235218312002E-4]:3.912615731421E-1)[&rate=5.821235218312002E-4]:1.017922413903E-1)[&rate=5.821235218312002E-4]:6.423852281846E-2)[&rate=5.821235218312002E-4]:1.028373270723E-1,(33[&rate=5.821235218312002E-4]:7.508484954526E-2,(32[&rate=5.821235218312002E-4]:5.813735935985E-2,34[&rate=5.821235218312002E-4]:8.005516757894E-2)[&rate=5.821235218312002E-4]:1.14680381307E-2)[&rate=5.821235218312002E-4]:1.581693387787E-2);
tree STATE_69280000 [&joint=-20941.912804841737,lnP=-20941.912804841737] = [&R] ((32[&rate=5.397041855723824E-4]:3.503260711416E-2,(((((((126[&rate=5.397041855723824E-4]:1.009848895102E0,120[&rate=5.397041855723824E-4]:1.699661006787E0)[&rate=5.397041855723824E-4]:3.143191360889E-2,((135[&rate=5.397041855723824E-4]:7.143703898469E-1,(138[&rate=5.397041855723824E-4]:2.364864267689E-1,136[&rate=5.397041855723824E-4]:1.049795774537E-1)[&rate=5.397041855723824E-4]:6.77883963078E-1)[&rate=5.397041855723824E-4]:4.941528404728E-1,119[&rate=5.397041855723824E-4]:1.556468435799E0)[&rate=5.397041855723824E-4]:2.705148955558E-1)[&rate=5.397041855723824E-4]:4.30824064178E-1,66[&rate=5.397041855723824E-4]:2.249306832041E-1)[&rate=5.397041855723824E-4]:1.250810050179E-1,(67[&rate=5.397041855723824E-4]:1.981803917469E-1,(124[&rate=5.397041855723824E-4]:2.727429049226E-1,(122[&rate=5.397041855723824E-4]:2.748580091226E-1,123[&rate=5.397041855723824E-4]:2.748580091226E-1)[&rate=5.397041855723824E-4]:6.171362370604E-4)[&rate=5.397041855723824E-4]:4.239777967279E-1)[&rate=5.397041855723824E-4]:1.51831296475E-1)[&rate=5.397041855723824E-4]:4.244592478995E-1,((38[&rate=5.397041855723824E-4]:8.919524330685E-1,((((98[&rate=5.397041855723824E-4]:5.672927061482E-1,((100[&rate=5.397041855723824E-4]:1.81749681632E-1,94[&rate=5.397041855723824E-4]:1.81749681632E-1)[&rate=5.397041855723824E-4]:1.78978020322E-1,95[&rate=5.397041855723824E-4]:4.45427155506E-1)[&rate=5.397041855723824E-4]:1.327945123909E-1)[&rate=5.397041855723824E-4]:2.76707359617E-2,(99[&rate=5.397041855723824E-4]:5.853870345995E-1,96[&rate=5.397041855723824E-4]:5.498679089167E-1)[&rate=5.397041855723824E-4]:3.143433100758E-2)[&rate=5.397041855723824E-4]:1.995765080008E-1,((97[&rate=5.397041855723824E-4]:3.772613002118E-1,39[&rate=5.397041855723824E-4]:4.48299551578E-1)[&rate=5.397041855723824E-4]:1.79687752584E-2,147[&rate=5.397041855723824E-4]:5.236453760167E-1)[&rate=5.397041855723824E-4]:1.99856322728E-1)[&rate=5.397041855723824E-4]:2.095712519103E-2,(((40[&rate=5.397041855723824E-4]:4.606004197304E-1,16[&rate=5.397041855723824E-4]:2.546093345848E0)[&rate=5.397041855723824E-4]:6.999403292402E-2,(146[&rate=5.397041855723824E-4]:5.658763224038E-1,(101[&rate=5.397041855723824E-4]:7.561911582007E-1,((((((110[&rate=5.397041855723824E-4]:5.404131284762E-1,105[&rate=5.397041855723824E-4]:5.184953202571E-1)[&rate=5.397041855723824E-4]:2.892931687899E-1,((((17[&rate=5.397041855723824E-4]:4.890760523047E-1,14[&rate=5.397041855723824E-4]:4.50719887921E-1)[&rate=5.397041855723824E-4]:1.382992904002E-1,117[&rate=5.397041855723824E-4]:5.917589043488E-1)[&rate=5.397041855723824E-4]:5.094753382346E-2,((4[&rate=5.397041855723824E-4]:1.114071387164E-1,30[&rate=5.397041855723824E-4]:2.840098784424E-1)[&rate=5.397041855723824E-4]:4.629989066044E-1,113[&rate=5.397041855723824E-4]:6.31940291896E-1)[&rate=5.397041855723824E-4]:8.026420248648E-3)[&rate=5.397041855723824E-4]:6.132738895456E-2,9[&rate=5.397041855723824E-4]:6.930749230172E-1)[&rate=5.397041855723824E-4]:1.338916482215E-1)[&rate=5.397041855723824E-4]:4.302240810095E-1,(((116[&rate=5.397041855723824E-4]:5.544814052379E-1,(148[&rate=5.397041855723824E-4]:2.758182824048E-1,143[&rate=5.397041855723824E-4]:2.730785563774E-1)[&rate=5.397041855723824E-4]:3.170192872168E-1)[&rate=5.397041855723824E-4]:3.560556224928E-1,(((139[&rate=5.397041855723824E-4]:3.261584829927E-1,111[&rate=5.397041855723824E-4]:1.508160172393E-1)[&rate=5.397041855723824E-4]:8.427699562937E-2,104[&rate=5.397041855723824E-4]:2.186546567043E-1)[&rate=5.397041855723824E-4]:4.543164034022E-2,106[&rate=5.397041855723824E-4]:2.640862970446E-1)[&rate=5.397041855723824E-4]:7.067247032889E-1)[&rate=5.397041855723824E-4]:1.070610450782E-1,((108[&rate=5.397041855723824E-4]:6.559579612724E-1,((109[&rate=5.397041855723824E-4]:5.939828047741E-1,(114[&rate=5.397041855723824E-4]:3.90880127447E-1,112[&rate=5.397041855723824E-4]:4.730719082688E-1)[&rate=5.397041855723824E-4]:1.236506225326E-1)[&rate=5.397041855723824E-4]:3.058287764784E-2,107[&rate=5.397041855723824E-4]:6.053876002302E-1)[&rate=5.397041855723824E-4]:5.331008706963E-2)[&rate=5.397041855723824E-4]:3.364186496023E-1,(115[&rate=5.397041855723824E-4]:6.085952734183E-1,(19[&rate=5.397041855723824E-4]:6.7973154907E-1,13[&rate=5.397041855723824E-4]:6.413753846863E-1)[&rate=5.397041855723824E-4]:4.941166955383E-2)[&rate=5.397041855723824E-4]:3.26247090881E-1)[&rate=5.397041855723824E-4]:8.27557085096E-2)[&rate=5.397041855723824E-4]:1.656199766995E-1)[&rate=5.397041855723824E-4]:2.044471190824E-1,(((145[&rate=5.397041855723824E-4]:1.36693016143E-1,141[&rate=5.397041855723824E-4]:1.339532901154E-1)[&rate=5.397041855723824E-4]:2.760915160786E-1,144[&rate=5.397041855723824E-4]:4.073050801666E-1)[&rate=5.397041855723824E-4]:1.141167618573E-1,142[&rate=5.397041855723824E-4]:5.269012940788E-1)[&rate=5.397041855723824E-4]:1.11555839506E0)[&rate=5.397041855723824E-4]:3.759459516412E-2,(((11[&rate=5.397041855723824E-4]:5.90712012703E-1,140[&rate=5.397041855723824E-4]:5.715339305113E-1)[&rate=5.397041855723824E-4]:1.84683765805E-1,(23[&rate=5.397041855723824E-4]:7.339153238886E-1,(20[&rate=5.397041855723824E-4]:4.725428808128E-1,25[&rate=5.397041855723824E-4]:4.917209630045E-1)[&rate=5.397041855723824E-4]:2.531532649937E-1)[&rate=5.397041855723824E-4]:1.264119614687E-1)[&rate=5.397041855723824E-4]:6.140036177758E-1,((24[&rate=5.397041855723824E-4]:1.014556736588E0,(1[&rate=5.397041855723824E-4]:8.160176576906E-2,(28[&rate=5.397041855723824E-4]:7.377218236063E-1,21[&rate=5.397041855723824E-4]:7.130642893598E-1)[&rate=5.397041855723824E-4]:1.301813120257E-1)[&rate=5.397041855723824E-4]:1.521330530103E-1)[&rate=5.397041855723824E-4]:3.058518814867E-1,102[&rate=5.397041855723824E-4]:1.587647824579E-1)[&rate=5.397041855723824E-4]:1.648811891684E-1)[&rate=5.397041855723824E-4]:1.098329702108E-1)[&rate=5.397041855723824E-4]:8.370103656532E-2,((3[&rate=5.397041855723824E-4]:5.765236096893E-1,((87[&rate=5.397041855723824E-4]:1.523774601741E-1,(((90[&rate=5.397041855723824E-4]:1.589706214373E-2,91[&rate=5.397041855723824E-4]:1.589706214373E-2)[&rate=5.397041855723824E-4]:7.837105341998E-2,92[&rate=5.397041855723824E-4]:9.426811556371E-2)[&rate=5.397041855723824E-4]:6.018274370576E-2,(((93[&rate=5.397041855723824E-4]:3.382034372512E-2,85[&rate=5.397041855723824E-4]:2.01217135881E-2)[&rate=5.397041855723824E-4]:2.778168299491E-3,86[&rate=5.397041855723824E-4]:2.289988188759E-2)[&rate=5.397041855723824E-4]:9.419312547832E-2,(84[&rate=5.397041855723824E-4]:7.510538582917E-2,83[&rate=5.397041855723824E-4]:7.510538582917E-2)[&rate=5.397041855723824E-4]:4.198762153675E-2)[&rate=5.397041855723824E-4]:2.365922176654E-2)[&rate=5.397041855723824E-4]:1.162523104168E-2)[&rate=5.397041855723824E-4]:2.482288879814E-1,(88[&rate=5.397041855723824E-4]:5.560757224422E-2,89[&rate=5.397041855723824E-4]:6.930620238123E-2)[&rate=5.397041855723824E-4]:3.449987759113E-1)[&rate=5.397041855723824E-4]:7.156432889309E-1)[&rate=5.397041855723824E-4]:9.468073236891E-2,((18[&rate=5.397041855723824E-4]:6.62909564081E-1,6[&rate=5.397041855723824E-4]:5.998958654508E-1)[&rate=5.397041855723824E-4]:1.547538188947E-2,(10[&rate=5.397041855723824E-4]:3.131513966375E-1,15[&rate=5.397041855723824E-4]:3.51507561021E-1)[&rate=5.397041855723824E-4]:3.186582068672E-1)[&rate=5.397041855723824E-4]:1.078878892384E-1)[&rate=5.397041855723824E-4]:8.432359103169E-1)[&rate=5.397041855723824E-4]:2.444906318532E-1)[&rate=5.397041855723824E-4]:6.626307439619E-1)[&rate=5.397041855723824E-4]:8.493670948556E-2)[&rate=5.397041855723824E-4]:1.013674821579E-1,(2[&rate=5.397041855723824E-4]:1.227406710478E0,(((7[&rate=5.397041855723824E-4]:2.214641019203E-1,8[&rate=5.397041855723824E-4]:2.214641019203E-1)[&rate=5.397041855723824E-4]:3.88213216031E-1,26[&rate=5.397041855723824E-4]:7.165266330198E-1)[&rate=5.397041855723824E-4]:2.525475334048E-1,((22[&rate=5.397041855723824E-4]:4.672590842701E-1,27[&rate=5.397041855723824E-4]:4.836974404344E-1)[&rate=5.397041855723824E-4]:2.433664897559E-1,31[&rate=5.397041855723824E-4]:7.65420094574E-1)[&rate=5.397041855723824E-4]:2.47489688289E-1)[&rate=5.397041855723824E-4]:4.418941878895E-1)[&rate=5.397041855723824E-4]:1.361281027163E0)[&rate=5.397041855723824E-4]:5.511983994315E-2)[&rate=5.397041855723824E-4]:2.731766692422E-1)[&rate=5.397041855723824E-4]:1.985643318413E-1,((35[&rate=5.397041855723824E-4]:2.101932101377E-1,36[&rate=5.397041855723824E-4]:2.567685526034E-1)[&rate=5.397041855723824E-4]:1.449441445615E-1,((121[&rate=5.397041855723824E-4]:2.414514181189E0,127[&rate=5.397041855723824E-4]:2.8556100716E0)[&rate=5.397041855723824E-4]:6.053510182222E-2,(((((60[&rate=5.397041855723824E-4]:2.462059943703E-1,65[&rate=5.397041855723824E-4]:2.462059943703E-1)[&rate=5.397041855723824E-4]:2.887921527858E-3,(64[&rate=5.397041855723824E-4]:3.729022300419E-1,62[&rate=5.397041855723824E-4]:4.139981204529E-1)[&rate=5.397041855723824E-4]:2.687661736295E-2)[&rate=5.397041855723824E-4]:3.87289098311E-1,(61[&rate=5.397041855723824E-4]:1.901945721897E-1,63[&rate=5.397041855723824E-4]:1.490986817787E-1)[&rate=5.397041855723824E-4]:6.379692639371E-1)[&rate=5.397041855723824E-4]:1.02082889188E0,((118[&rate=5.397041855723824E-4]:7.807403659004E-1,(((130[&rate=5.397041855723824E-4]:1.858437184539E-1,131[&rate=5.397041855723824E-4]:1.885834444813E-1)[&rate=5.397041855723824E-4]:1.461207331167E-1,(132[&rate=5.397041855723824E-4]:1.265752240684E-1,129[&rate=5.397041855723824E-4]:1.23835498041E-1)[&rate=5.397041855723824E-4]:2.081289535296E-1)[&rate=5.397041855723824E-4]:2.404875285974E-1,69[&rate=5.397041855723824E-4]:7.203971856475E-1)[&rate=5.397041855723824E-4]:7.130208436258E-2)[&rate=5.397041855723824E-4]:6.516963479969E-1,128[&rate=5.397041855723824E-4]:1.2927106865E0)[&rate=5.397041855723824E-4]:4.165560141092E-1)[&rate=5.397041855723824E-4]:1.099146331808E-1,(45[&rate=5.397041855723824E-4]:7.189598030605E-1,(((49[&rate=5.397041855723824E-4]:4.910892091625E-1,50[&rate=5.397041855723824E-4]:4.910892091625E-1)[&rate=5.397041855723824E-4]:8.14937725564E-2,(51[&rate=5.397041855723824E-4]:5.049421302229E-1,(44[&rate=5.397041855723824E-4]:5.256624128809E-3,47[&rate=5.397041855723824E-4]:1.072110500306E-2)[&rate=5.397041855723824E-4]:5.215434295913E-1)[&rate=5.397041855723824E-4]:7.310533237028E-2)[&rate=5.397041855723824E-4]:2.331135638756E-2,((46[&rate=5.397041855723824E-4]:5.860389583204E-1,((41[&rate=5.397041855723824E-4]:4.731228703616E-1,42[&rate=5.397041855723824E-4]:4.785873512358E-1)[&rate=5.397041855723824E-4]:9.218364575403E-3,48[&rate=5.397041855723824E-4]:5.260570819315E-1)[&rate=5.397041855723824E-4]:4.905291464041E-2)[&rate=5.397041855723824E-4]:5.85236277731E-3,43[&rate=5.397041855723824E-4]:5.918913210977E-1)[&rate=5.397041855723824E-4]:3.678990225451E-2)[&rate=5.397041855723824E-4]:9.847530101968E-2)[&rate=5.397041855723824E-4]:3.268253184383E-1)[&rate=5.397041855723824E-4]:5.860767524825E-2)[&rate=5.397041855723824E-4]:6.115468948499E-3)[&rate=5.397041855723824E-4]:1.330139636951E-1)[&rate=5.397041855723824E-4]:2.863196177271E-1)[&rate=5.397041855723824E-4]:1.075788650032E-2,(((((58[&rate=5.397041855723824E-4]:4.238397656835E-1,((56[&rate=5.397041855723824E-4]:2.013274911462E-1,55[&rate=5.397041855723824E-4]:2.013274911462E-1)[&rate=5.397041855723824E-4]:1.467082164321E-1,54[&rate=5.397041855723824E-4]:3.179810627697E-1)[&rate=5.397041855723824E-4]:4.848165373342E-2)[&rate=5.397041855723824E-4]:4.466974811551E-2,(57[&rate=5.397041855723824E-4]:3.751921831858E-1,37[&rate=5.397041855723824E-4]:4.107113088689E-1)[&rate=5.397041855723824E-4]:7.692388799022E-2)[&rate=5.397041855723824E-4]:3.306585892164E-2,59[&rate=5.397041855723824E-4]:4.824496896605E-1)[&rate=5.397041855723824E-4]:4.071704173109E-1,68[&rate=5.397041855723824E-4]:8.404397791025E-1)[&rate=5.397041855723824E-4]:4.19565449087E-1,(125[&rate=5.397041855723824E-4]:1.245492636993E0,((((103[&rate=5.397041855723824E-4]:5.670272070165E-1,(29[&rate=5.397041855723824E-4]:6.617577525593E-1,(5[&rate=5.397041855723824E-4]:3.012799614936E-1,12[&rate=5.397041855723824E-4]:3.396361258771E-1)[&rate=5.397041855723824E-4]:2.152723116137E-1)[&rate=5.397041855723824E-4]:1.38146166786E-1)[&rate=5.397041855723824E-4]:1.801851340041E0,(((137[&rate=5.397041855723824E-4]:5.234461755832E-1,133[&rate=5.397041855723824E-4]:4.823502851721E-1)[&rate=5.397041855723824E-4]:2.484713944389E-1,134[&rate=5.397041855723824E-4]:7.006846933098E-1)[&rate=5.397041855723824E-4]:5.819346421249E-1,52[&rate=5.397041855723824E-4]:5.388735460791E-1)[&rate=5.397041855723824E-4]:1.657112664179E-1)[&rate=5.397041855723824E-4]:3.160859227442E-2,53[&rate=5.397041855723824E-4]:7.2799668346E-1)[&rate=5.397041855723824E-4]:4.459380583755E-2,((((70[&rate=5.397041855723824E-4]:3.457026038249E-1,74[&rate=5.397041855723824E-4]:3.840587682084E-1)[&rate=5.397041855723824E-4]:8.392327288882E-2,76[&rate=5.397041855723824E-4]:4.679820410972E-1)[&rate=5.397041855723824E-4]:2.028374323354E-2,75[&rate=5.397041855723824E-4]:4.882657843307E-1)[&rate=5.397041855723824E-4]:3.056204148425E-1,(((80[&rate=5.397041855723824E-4]:3.084918942195E-2,81[&rate=5.397041855723824E-4]:3.084918942195E-2)[&rate=5.397041855723824E-4]:5.934471845028E-1,((82[&rate=5.397041855723824E-4]:2.676482193643E-1,(79[&rate=5.397041855723824E-4]:1.624433595249E-1,71[&rate=5.397041855723824E-4]:1.350460992509E-1)[&rate=5.397041855723824E-4]:9.698568175731E-2)[&rate=5.397041855723824E-4]:2.450249140385E-1,(78[&rate=5.397041855723824E-4]:2.750774139013E-1,72[&rate=5.397041855723824E-4]:2.53159605682E-1)[&rate=5.397041855723824E-4]:2.293765414194E-1)[&rate=5.397041855723824E-4]:1.280615966863E-1)[&rate=5.397041855723824E-4]:3.900053815969E-2,(77[&rate=5.397041855723824E-4]:4.077799266502E-1,73[&rate=5.397041855723824E-4]:4.132593787049E-1)[&rate=5.397041855723824E-4]:2.993526018726E-1)[&rate=5.397041855723824E-4]:8.127421859562E-2)[&rate=5.397041855723824E-4]:7.251673487365E-1)[&rate=5.397041855723824E-4]:6.832846613569E-1)[&rate=5.397041855723824E-4]:1.81179257863E-1)[&rate=5.397041855723824E-4]:7.29442322046E-2)[&rate=5.397041855723824E-4]:8.134052099407E-2,34[&rate=5.397041855723824E-4]:3.555644985741E-3)[&rate=5.397041855723824E-4]:5.339477034751E-2)[&rate=5.397041855723824E-4]:4.601462551895E-2,33[&rate=5.397041855723824E-4]:8.652668468782E-2);
tree STATE_69290000 [&joint=-20973.573562893176,lnP=-20973.573562893176] = [&R] (((((((38[&rate=5.683941692774018E-4]:1.029941648911E0,(((((2[&rate=5.683941692774018E-4]:8.412661172587E-1,(((7[&rate=5.683941692774018E-4]:1.372564130042E-1,8[&rate=5.683941692774018E-4]:1.372564130042E-1)[&rate=5.683941692774018E-4]:4.609442973058E-1,26[&rate=5.683941692774018E-4]:7.050500253785E-1)[&rate=5.683941692774018E-4]:1.047209977451E-1,(31[&rate=5.683941692774018E-4]:8.23459749183E-1,(22[&rate=5.683941692774018E-4]:2.825811450716E-1,27[&rate=5.683941692774018E-4]:2.99019501236E-1)[&rate=5.683941692774018E-4]:4.860840835634E-1)[&rate=5.683941692774018E-4]:3.014689037894E-2)[&rate=5.683941692774018E-4]:2.150567379708E-1)[&rate=5.683941692774018E-4]:1.589902267774E0,((101[&rate=5.683941692774018E-4]:5.590476814241E-1,(((((141[&rate=5.683941692774018E-4]:3.574724888879E-1,(145[&rate=5.683941692774018E-4]:2.914496846494E-1,144[&rate=5.683941692774018E-4]:2.859702325944E-1)[&rate=5.683941692774018E-4]:6.876253026615E-2)[&rate=5.683941692774018E-4]:1.111171864128E-1,142[&rate=5.683941692774018E-4]:4.713294013284E-1)[&rate=5.683941692774018E-4]:1.032121475968E0,(((113[&rate=5.683941692774018E-4]:6.894199816157E-1,((117[&rate=5.683941692774018E-4]:3.081683316865E-1,105[&rate=5.683941692774018E-4]:2.780313453851E-1)[&rate=5.683941692774018E-4]:3.323822092965E-1,110[&rate=5.683941692774018E-4]:6.323313629007E-1)[&rate=5.683941692774018E-4]:5.160916666024E-2)[&rate=5.683941692774018E-4]:1.93496104709E-1,((9[&rate=5.683941692774018E-4]:6.853370411493E-1,(4[&rate=5.683941692774018E-4]:6.370178062228E-2,30[&rate=5.683941692774018E-4]:2.363045203483E-1)[&rate=5.683941692774018E-4]:5.723201920339E-1)[&rate=5.683941692774018E-4]:5.169740214947E-2,(17[&rate=5.683941692774018E-4]:1.68512694153E-1,14[&rate=5.683941692774018E-4]:1.301565297693E-1)[&rate=5.683941692774018E-4]:6.150970916116E-1)[&rate=5.683941692774018E-4]:1.376624649438E-1)[&rate=5.683941692774018E-4]:3.283428995681E-1,(((148[&rate=5.683941692774018E-4]:4.309672168395E-1,143[&rate=5.683941692774018E-4]:4.282274908122E-1)[&rate=5.683941692774018E-4]:3.861169566967E-1,((106[&rate=5.683941692774018E-4]:9.443332539058E-2,104[&rate=5.683941692774018E-4]:9.443332539058E-2)[&rate=5.683941692774018E-4]:2.24619885128E-1,(139[&rate=5.683941692774018E-4]:3.26959475189E-1,111[&rate=5.683941692774018E-4]:1.516170094357E-1)[&rate=5.683941692774018E-4]:1.838745572472E-1)[&rate=5.683941692774018E-4]:5.199487712368E-1)[&rate=5.683941692774018E-4]:5.636014226805E-2,((((109[&rate=5.683941692774018E-4]:3.96347290626E-1,(114[&rate=5.683941692774018E-4]:2.379721796343E-1,112[&rate=5.683941692774018E-4]:3.201639604561E-1)[&rate=5.683941692774018E-4]:7.892305619722E-2)[&rate=5.683941692774018E-4]:1.732600472087E-1,(108[&rate=5.683941692774018E-4]:2.739165937646E-1,107[&rate=5.683941692774018E-4]:2.766563197919E-1)[&rate=5.683941692774018E-4]:2.73772935851E-1)[&rate=5.683941692774018E-4]:1.243953611487E-1,(115[&rate=5.683941692774018E-4]:6.138295892288E-1,(19[&rate=5.683941692774018E-4]:4.951071993737E-1,13[&rate=5.683941692774018E-4]:4.5675103499E-1)[&rate=5.683941692774018E-4]:2.392703350607E-1)[&rate=5.683941692774018E-4]:7.210549601411E-4)[&rate=5.683941692774018E-4]:1.328013898431E-1,116[&rate=5.683941692774018E-4]:7.47352034032E-1)[&rate=5.683941692774018E-4]:8.773611738864E-2)[&rate=5.683941692774018E-4]:2.939790536503E-1)[&rate=5.683941692774018E-4]:1.195891516775E-1)[&rate=5.683941692774018E-4]:6.003654820285E-2,((((11[&rate=5.683941692774018E-4]:5.038670804356E-1,140[&rate=5.683941692774018E-4]:4.846889982439E-1)[&rate=5.683941692774018E-4]:2.954842362176E-1,(23[&rate=5.683941692774018E-4]:7.691636720817E-1,(20[&rate=5.683941692774018E-4]:4.046065893873E-1,25[&rate=5.683941692774018E-4]:4.237846715791E-1)[&rate=5.683941692774018E-4]:3.563379046123E-1)[&rate=5.683941692774018E-4]:1.151191514207E-1)[&rate=5.683941692774018E-4]:3.014080641822E-1,102[&rate=5.683941692774018E-4]:3.500595617791E-2)[&rate=5.683941692774018E-4]:2.573774050579E-1,(24[&rate=5.683941692774018E-4]:9.949742002976E-1,(1[&rate=5.683941692774018E-4]:1.856194625985E-1,(28[&rate=5.683941692774018E-4]:4.381776808924E-1,21[&rate=5.683941692774018E-4]:4.13520146646E-1)[&rate=5.683941692774018E-4]:5.33743151569E-1)[&rate=5.683941692774018E-4]:2.853281989094E-2)[&rate=5.683941692774018E-4]:4.590529965546E-1)[&rate=5.683941692774018E-4]:2.452872179766E-2)[&rate=5.683941692774018E-4]:7.889115946619E-2,((((6[&rate=5.683941692774018E-4]:5.11829462428E-1,18[&rate=5.683941692774018E-4]:5.748431610582E-1)[&rate=5.683941692774018E-4]:6.56107998815E-2,(10[&rate=5.683941692774018E-4]:3.411038453218E-1,15[&rate=5.683941692774018E-4]:3.794600097052E-1)[&rate=5.683941692774018E-4]:2.527747731521E-1)[&rate=5.683941692774018E-4]:1.463495652071E-1,3[&rate=5.683941692774018E-4]:6.717350329962E-1)[&rate=5.683941692774018E-4]:1.601920162502E-1,((87[&rate=5.683941692774018E-4]:2.923259657091E-1,((((93[&rate=5.683941692774018E-4]:8.544062964369E-2,85[&rate=5.683941692774018E-4]:7.174199950668E-2)[&rate=5.683941692774018E-4]:1.492123402011E-2,86[&rate=5.683941692774018E-4]:8.666323352679E-2)[&rate=5.683941692774018E-4]:2.497809606811E-2,(83[&rate=5.683941692774018E-4]:6.852978175555E-2,84[&rate=5.683941692774018E-4]:6.852978175555E-2)[&rate=5.683941692774018E-4]:4.311154783935E-2)[&rate=5.683941692774018E-4]:7.722079586869E-2,((90[&rate=5.683941692774018E-4]:1.001863596186E-1,91[&rate=5.683941692774018E-4]:1.001863596186E-1)[&rate=5.683941692774018E-4]:3.567873646617E-2,92[&rate=5.683941692774018E-4]:1.358650960848E-1)[&rate=5.683941692774018E-4]:6.669565951581E-2)[&rate=5.683941692774018E-4]:1.034638402455E-1)[&rate=5.683941692774018E-4]:5.400333361167E-1,(88[&rate=5.683941692774018E-4]:6.688922282673E-2,89[&rate=5.683941692774018E-4]:8.058785296374E-2)[&rate=5.683941692774018E-4]:7.65470078999E-1)[&rate=5.683941692774018E-4]:5.392937748177E-1)[&rate=5.683941692774018E-4]:5.61136467226E-1)[&rate=5.683941692774018E-4]:1.687238909793E-1)[&rate=5.683941692774018E-4]:8.845139089232E-1,146[&rate=5.683941692774018E-4]:5.906160105884E-1)[&rate=5.683941692774018E-4]:4.045150850001E-3)[&rate=5.683941692774018E-4]:8.76888161644E-2,40[&rate=5.683941692774018E-4]:5.621313983679E-1)[&rate=5.683941692774018E-4]:2.91577324868E-1,(39[&rate=5.683941692774018E-4]:5.197353592751E-1,((147[&rate=5.683941692774018E-4]:4.800847346127E-1,16[&rate=5.683941692774018E-4]:2.50820061155E0)[&rate=5.683941692774018E-4]:4.84083751697E-3,97[&rate=5.683941692774018E-4]:3.565102715831E-1)[&rate=5.683941692774018E-4]:9.218683632579E-2)[&rate=5.683941692774018E-4]:3.339733639608E-1)[&rate=5.683941692774018E-4]:8.647750818227E-2,((((100[&rate=5.683941692774018E-4]:1.084195798663E-1,94[&rate=5.683941692774018E-4]:1.084195798663E-1)[&rate=5.683941692774018E-4]:3.900054963367E-2,95[&rate=5.683941692774018E-4]:2.32119583052E-1)[&rate=5.683941692774018E-4]:3.809764355372E-1,98[&rate=5.683941692774018E-4]:6.021670568405E-1)[&rate=5.683941692774018E-4]:1.290875871322E-2,(99[&rate=5.683941692774018E-4]:5.864759194982E-1,96[&rate=5.683941692774018E-4]:5.509567938153E-1)[&rate=5.683941692774018E-4]:5.04578195527E-2)[&rate=5.683941692774018E-4]:4.535257164108E-1)[&rate=5.683941692774018E-4]:1.580614284215E-1)[&rate=5.683941692774018E-4]:2.644414238533E-1,((35[&rate=5.683941692774018E-4]:2.86948600534E-1,(121[&rate=5.683941692774018E-4]:2.394711893987E0,127[&rate=5.683941692774018E-4]:2.835807784397E0)[&rate=5.683941692774018E-4]:1.826410380773E-2)[&rate=5.683941692774018E-4]:7.745462480289E-3,(36[&rate=5.683941692774018E-4]:3.378713927598E-1,(((((65[&rate=5.683941692774018E-4]:2.149141605891E-1,(64[&rate=5.683941692774018E-4]:2.273494343316E-1,(62[&rate=5.683941692774018E-4]:2.396804549309E-1,60[&rate=5.683941692774018E-4]:4.78996330132E-2)[&rate=5.683941692774018E-4]:2.876486981174E-2)[&rate=5.683941692774018E-4]:1.382496577641E-1)[&rate=5.683941692774018E-4]:2.444648266783E-1,(61[&rate=5.683941692774018E-4]:2.929503160002E-1,63[&rate=5.683941692774018E-4]:2.518544255892E-1)[&rate=5.683941692774018E-4]:3.58209493185E-1)[&rate=5.683941692774018E-4]:7.828031652571E-1,128[&rate=5.683941692774018E-4]:1.294236947045E0)[&rate=5.683941692774018E-4]:3.340638054552E-3,((((130[&rate=5.683941692774018E-4]:1.000560265387E-1,131[&rate=5.683941692774018E-4]:1.02795752566E-1)[&rate=5.683941692774018E-4]:2.175530383401E-1,(132[&rate=5.683941692774018E-4]:1.872583210521E-1,129[&rate=5.683941692774018E-4]:1.845185950248E-1)[&rate=5.683941692774018E-4]:1.33090469854E-1)[&rate=5.683941692774018E-4]:1.790191709051E-1,69[&rate=5.683941692774018E-4]:6.445734412634E-1)[&rate=5.683941692774018E-4]:1.704409187527E-2,118[&rate=5.683941692774018E-4]:6.50658629029E-1)[&rate=5.683941692774018E-4]:7.866449834678E-1)[&rate=5.683941692774018E-4]:2.650390844618E-1,((47[&rate=5.683941692774018E-4]:5.876876808435E-1,45[&rate=5.683941692774018E-4]:5.794909595321E-1)[&rate=5.683941692774018E-4]:7.49593021514E-2,(((46[&rate=5.683941692774018E-4]:5.067301001691E-1,43[&rate=5.683941692774018E-4]:5.067301001691E-1)[&rate=5.683941692774018E-4]:2.639160347898E-2,((41[&rate=5.683941692774018E-4]:3.891776391356E-1,42[&rate=5.683941692774018E-4]:3.946421200098E-1)[&rate=5.683941692774018E-4]:5.522810668568E-2,48[&rate=5.683941692774018E-4]:4.881215928157E-1)[&rate=5.683941692774018E-4]:3.40711490839E-2)[&rate=5.683941692774018E-4]:6.889056927464E-2,((49[&rate=5.683941692774018E-4]:4.079625570026E-1,50[&rate=5.683941692774018E-4]:4.079625570026E-1)[&rate=5.683941692774018E-4]:9.700121843736E-2,(44[&rate=5.683941692774018E-4]:4.651996248074E-1,51[&rate=5.683941692774018E-4]:4.433417013102E-1)[&rate=5.683941692774018E-4]:6.7086555004E-2)[&rate=5.683941692774018E-4]:6.42616122371E-2)[&rate=5.683941692774018E-4]:6.063471007213E-2)[&rate=5.683941692774018E-4]:1.347701955865E-1)[&rate=5.683941692774018E-4]:2.574465040203E-1)[&rate=5.683941692774018E-4]:3.398012720268E-3)[&rate=5.683941692774018E-4]:3.973235632341E-1)[&rate=5.683941692774018E-4]:4.233862438798E-2,((66[&rate=5.683941692774018E-4]:2.853781970376E-1,((((135[&rate=5.683941692774018E-4]:4.547126797084E-1,(138[&rate=5.683941692774018E-4]:1.451955827369E-1,136[&rate=5.683941692774018E-4]:1.368873342165E-2)[&rate=5.683941692774018E-4]:5.095170969716E-1)[&rate=5.683941692774018E-4]:9.642753258417E-1,120[&rate=5.683941692774018E-4]:1.671042800071E0)[&rate=5.683941692774018E-4]:5.414281152199E-2,126[&rate=5.683941692774018E-4]:1.035373499908E0)[&rate=5.683941692774018E-4]:7.629712263485E-2,119[&rate=5.683941692774018E-4]:1.897373145186E0)[&rate=5.683941692774018E-4]:4.208817641799E-1)[&rate=5.683941692774018E-4]:8.12576310393E-2,(67[&rate=5.683941692774018E-4]:1.952333366627E-1,(124[&rate=5.683941692774018E-4]:3.202539596973E-1,(123[&rate=5.683941692774018E-4]:2.201192732938E-1,122[&rate=5.683941692774018E-4]:2.201192732938E-1)[&rate=5.683941692774018E-4]:1.028669268407E-1)[&rate=5.683941692774018E-4]:3.735196868689E-1)[&rate=5.683941692774018E-4]:1.714024914142E-1)[&rate=5.683941692774018E-4]:3.677204225595E-1)[&rate=5.683941692774018E-4]:2.126680395578E-3,((((58[&rate=5.683941692774018E-4]:4.629613587304E-1,(((37[&rate=5.683941692774018E-4]:3.218312059868E-1,54[&rate=5.683941692774018E-4]:2.453284737463E-1)[&rate=5.683941692774018E-4]:4.352948704662E-3,57[&rate=5.683941692774018E-4]:2.906650290084E-1)[&rate=5.683941692774018E-4]:9.551037084639E-2,(56[&rate=5.683941692774018E-4]:2.108048044881E-1,55[&rate=5.683941692774018E-4]:2.108048044881E-1)[&rate=5.683941692774018E-4]:1.644416336179E-1)[&rate=5.683941692774018E-4]:6.039251625268E-2)[&rate=5.683941692774018E-4]:4.789124695171E-2,59[&rate=5.683941692774018E-4]:4.91726922622E-1)[&rate=5.683941692774018E-4]:2.713058913433E-1,68[&rate=5.683941692774018E-4]:7.138524860964E-1)[&rate=5.683941692774018E-4]:1.80846771133E-1,(125[&rate=5.683941692774018E-4]:8.188635203044E-1,(52[&rate=5.683941692774018E-4]:6.931555766695E-1,(((134[&rate=5.683941692774018E-4]:4.803331345572E-1,(133[&rate=5.683941692774018E-4]:2.180136921151E-1,137[&rate=5.683941692774018E-4]:2.591095825261E-1)[&rate=5.683941692774018E-4]:2.924564287433E-1)[&rate=5.683941692774018E-4]:8.844885167099E-1,(((((74[&rate=5.683941692774018E-4]:3.991457815647E-1,70[&rate=5.683941692774018E-4]:3.607896171813E-1)[&rate=5.683941692774018E-4]:2.168417636645E-2,76[&rate=5.683941692774018E-4]:4.208299579312E-1)[&rate=5.683941692774018E-4]:1.017575862029E-1,75[&rate=5.683941692774018E-4]:5.225875441341E-1)[&rate=5.683941692774018E-4]:4.970307244136E-2,(((77[&rate=5.683941692774018E-4]:3.124024745933E-1,73[&rate=5.683941692774018E-4]:3.17881926648E-1)[&rate=5.683941692774018E-4]:1.038127851879E-1,(80[&rate=5.683941692774018E-4]:1.361846538788E-1,81[&rate=5.683941692774018E-4]:1.361846538788E-1)[&rate=5.683941692774018E-4]:2.36194989464E-1)[&rate=5.683941692774018E-4]:4.550336566703E-2,(((78[&rate=5.683941692774018E-4]:1.102458262336E-1,72[&rate=5.683941692774018E-4]:8.832801801426E-2)[&rate=5.683941692774018E-4]:2.174346407966E-1,71[&rate=5.683941692774018E-4]:3.002832067562E-1)[&rate=5.683941692774018E-4]:8.020145007696E-2,(79[&rate=5.683941692774018E-4]:4.022550045183E-1,82[&rate=5.683941692774018E-4]:4.104741826004E-1)[&rate=5.683941692774018E-4]:5.626912588848E-3)[&rate=5.683941692774018E-4]:1.822026998489E-2)[&rate=5.683941692774018E-4]:1.050925390726E-1)[&rate=5.683941692774018E-4]:7.722531993313E-1,53[&rate=5.683941692774018E-4]:5.980807572946E-1)[&rate=5.683941692774018E-4]:1.47983833055E-2)[&rate=5.683941692774018E-4]:3.66438730615E-2,(103[&rate=5.683941692774018E-4]:7.056334953948E-1,(29[&rate=5.683941692774018E-4]:7.5481653678E-1,(5[&rate=5.683941692774018E-4]:2.475555315774E-1,12[&rate=5.683941692774018E-4]:2.859116959609E-1)[&rate=5.683941692774018E-4]:3.620555257505E-1)[&rate=5.683941692774018E-4]:1.836936709437E-1)[&rate=5.683941692774018E-4]:1.616379974139E0)[&rate=5.683941692774018E-4]:3.543584169655E-2)[&rate=5.683941692774018E-4]:3.442871786075E-1)[&rate=5.683941692774018E-4]:2.425024035917E-1)[&rate=5.683941692774018E-4]:3.895043115749E-1)[&rate=5.683941692774018E-4]:1.48117887721E-1,34[&rate=5.683941692774018E-4]:2.158712012287E-2)[&rate=5.683941692774018E-4]:3.049807548838E-2,32[&rate=5.683941692774018E-4]:3.016738739216E-2)[&rate=5.683941692774018E-4]:2.982441813633E-2,33[&rate=5.683941692774018E-4]:6.547125758321E-2);
tree STATE_69300000 [&joint=-20967.832375223177,lnP=-20967.832375223177] = [&R] (((34[&rate=5.641401394707916E-4]:6.739489982819E-3,((((66[&rate=5.641401394707916E-4]:2.484729602747E-1,(((119[&rate=5.641401394707916E-4]:1.719095907204E0,120[&rate=5.641401394707916E-4]:1.623205496245E0)[&rate=5.641401394707916E-4]:8.269570072861E-2,126[&rate=5.641401394707916E-4]:1.016089085288E0)[&rate=5.641401394707916E-4]:3.030477997912E-2,(135[&rate=5.641401394707916E-4]:9.030774721063E-1,(138[&rate=5.641401394707916E-4]:2.029859033805E-1,136[&rate=5.641401394707916E-4]:7.147905406528E-2)[&rate=5.641401394707916E-4]:9.000915687259E-1)[&rate=5.641401394707916E-4]:5.810737103255E-1)[&rate=5.641401394707916E-4]:4.492532846921E-1)[&rate=5.641401394707916E-4]:2.030998445945E-1,(67[&rate=5.641401394707916E-4]:4.286067096859E-1,((123[&rate=5.641401394707916E-4]:2.945965828468E-1,122[&rate=5.641401394707916E-4]:2.945965828468E-1)[&rate=5.641401394707916E-4]:1.000452897022E-1,124[&rate=5.641401394707916E-4]:3.919096321119E-1)[&rate=5.641401394707916E-4]:5.352373874776E-1)[&rate=5.641401394707916E-4]:2.296609518324E-2)[&rate=5.641401394707916E-4]:3.318717489254E-1,((((((59[&rate=5.641401394707916E-4]:3.846102221678E-1,54[&rate=5.641401394707916E-4]:3.463588560476E-1)[&rate=5.641401394707916E-4]:2.393487477307E-3,(56[&rate=5.641401394707916E-4]:2.826229967598E-1,55[&rate=5.641401394707916E-4]:2.826229967598E-1)[&rate=5.641401394707916E-4]:9.618399157366E-2)[&rate=5.641401394707916E-4]:7.101570975527E-2,(37[&rate=5.641401394707916E-4]:3.472236188525E-1,58[&rate=5.641401394707916E-4]:3.280979357924E-1)[&rate=5.641401394707916E-4]:1.490471666681E-1)[&rate=5.641401394707916E-4]:2.754104654344E-2,57[&rate=5.641401394707916E-4]:4.88292706381E-1)[&rate=5.641401394707916E-4]:2.872879624273E-1,68[&rate=5.641401394707916E-4]:7.236681005022E-1)[&rate=5.641401394707916E-4]:4.473183694463E-1,(125[&rate=5.641401394707916E-4]:1.069367464903E0,((((134[&rate=5.641401394707916E-4]:3.939756173721E-1,(137[&rate=5.641401394707916E-4]:4.125124625601E-1,133[&rate=5.641401394707916E-4]:3.71416572149E-1)[&rate=5.641401394707916E-4]:5.269603152422E-2)[&rate=5.641401394707916E-4]:8.855102092436E-1,52[&rate=5.641401394707916E-4]:5.357400372601E-1)[&rate=5.641401394707916E-4]:8.481841117206E-2,(103[&rate=5.641401394707916E-4]:7.10754951781E-1,(29[&rate=5.641401394707916E-4]:5.389638013089E-1,(5[&rate=5.641401394707916E-4]:4.595103547598E-2,12[&rate=5.641401394707916E-4]:8.430719985943E-2)[&rate=5.641401394707916E-4]:3.47807286381E-1)[&rate=5.641401394707916E-4]:4.046678628009E-1)[&rate=5.641401394707916E-4]:1.574097231212E0)[&rate=5.641401394707916E-4]:2.058081457899E-1,(53[&rate=5.641401394707916E-4]:7.290785183384E-1,((((74[&rate=5.641401394707916E-4]:2.929661719641E-1,76[&rate=5.641401394707916E-4]:2.929661719641E-1)[&rate=5.641401394707916E-4]:1.795094763756E-1,70[&rate=5.641401394707916E-4]:4.341194839562E-1)[&rate=5.641401394707916E-4]:8.644902856824E-2,75[&rate=5.641401394707916E-4]:5.589246769079E-1)[&rate=5.641401394707916E-4]:2.415081281639E-1,(((82[&rate=5.641401394707916E-4]:3.056925331802E-1,(78[&rate=5.641401394707916E-4]:5.223778976723E-2,72[&rate=5.641401394707916E-4]:3.031998154792E-2)[&rate=5.641401394707916E-4]:2.452355653309E-1)[&rate=5.641401394707916E-4]:1.120129566192E-1,(79[&rate=5.641401394707916E-4]:2.792279950049E-1,71[&rate=5.641401394707916E-4]:2.518307347308E-1)[&rate=5.641401394707916E-4]:1.302583167125E-1)[&rate=5.641401394707916E-4]:5.118574321282E-2,(((80[&rate=5.641401394707916E-4]:5.202093223099E-2,81[&rate=5.641401394707916E-4]:5.202093223099E-2)[&rate=5.641401394707916E-4]:2.590433627512E-1,73[&rate=5.641401394707916E-4]:3.603793634753E-1)[&rate=5.641401394707916E-4]:1.292438361236E-1,77[&rate=5.641401394707916E-4]:4.841437475442E-1)[&rate=5.641401394707916E-4]:1.214474574208E-2)[&rate=5.641401394707916E-4]:2.986648597308E-1)[&rate=5.641401394707916E-4]:6.751087718787E-1)[&rate=5.641401394707916E-4]:8.909135457223E-2)[&rate=5.641401394707916E-4]:4.615801056534E-1)[&rate=5.641401394707916E-4]:2.682856717124E-1)[&rate=5.641401394707916E-4]:1.601787216183E-1)[&rate=5.641401394707916E-4]:1.671289446496E-3,((38[&rate=5.641401394707916E-4]:8.471272539868E-1,(((16[&rate=5.641401394707916E-4]:2.561742482911E0,(97[&rate=5.641401394707916E-4]:3.916592049826E-1,(40[&rate=5.641401394707916E-4]:4.623128502965E-1,(147[&rate=5.641401394707916E-4]:4.108346350742E-1,39[&rate=5.641401394707916E-4]:3.534575858939E-1)[&rate=5.641401394707916E-4]:1.088552644026E-1)[&rate=5.641401394707916E-4]:3.846060522417E-4)[&rate=5.641401394707916E-4]:1.35521004447E-2)[&rate=5.641401394707916E-4]:8.68726402111E-2,(((101[&rate=5.641401394707916E-4]:1.394744883999E0,(((((((28[&rate=5.641401394707916E-4]:7.939456426112E-1,21[&rate=5.641401394707916E-4]:7.692881083647E-1)[&rate=5.641401394707916E-4]:1.691025605065E-1,1[&rate=5.641401394707916E-4]:1.767468332547E-1)[&rate=5.641401394707916E-4]:5.424230718133E-2,24[&rate=5.641401394707916E-4]:1.011811058244E0)[&rate=5.641401394707916E-4]:4.894431465743E-1,(((11[&rate=5.641401394707916E-4]:6.496136914434E-1,140[&rate=5.641401394707916E-4]:6.304356092517E-1)[&rate=5.641401394707916E-4]:2.238211567307E-1,(23[&rate=5.641401394707916E-4]:8.594140414515E-1,(20[&rate=5.641401394707916E-4]:7.332447734955E-1,25[&rate=5.641401394707916E-4]:7.524228556872E-1)[&rate=5.641401394707916E-4]:1.179500898739E-1)[&rate=5.641401394707916E-4]:9.895231357181E-2)[&rate=5.641401394707916E-4]:4.066710814771E-1,102[&rate=5.641401394707916E-4]:2.143525049937E-1)[&rate=5.641401394707916E-4]:1.252578642085E-1)[&rate=5.641401394707916E-4]:2.102429418807E-2,((((9[&rate=5.641401394707916E-4]:5.4812828924E-1,(4[&rate=5.641401394707916E-4]:2.924846713264E-2,30[&rate=5.641401394707916E-4]:2.018512068587E-1)[&rate=5.641401394707916E-4]:4.695647536143E-1)[&rate=5.641401394707916E-4]:2.450389275592E-1,(17[&rate=5.641401394707916E-4]:6.158291106291E-1,14[&rate=5.641401394707916E-4]:5.774729462454E-1)[&rate=5.641401394707916E-4]:2.239134486359E-1)[&rate=5.641401394707916E-4]:8.010704783359E-2,(((110[&rate=5.641401394707916E-4]:6.351424577694E-1,117[&rate=5.641401394707916E-4]:6.433616358517E-1)[&rate=5.641401394707916E-4]:2.921666983019E-2,105[&rate=5.641401394707916E-4]:6.424413193805E-1)[&rate=5.641401394707916E-4]:1.496259575662E-1,113[&rate=5.641401394707916E-4]:8.194645372206E-1)[&rate=5.641401394707916E-4]:6.202890549436E-2)[&rate=5.641401394707916E-4]:5.054099017004E-1,(((107[&rate=5.641401394707916E-4]:6.352579285545E-1,(108[&rate=5.641401394707916E-4]:6.291466680701E-1,(109[&rate=5.641401394707916E-4]:6.306740418603E-1,(114[&rate=5.641401394707916E-4]:4.29862915232E-1,112[&rate=5.641401394707916E-4]:5.120546960539E-1)[&rate=5.641401394707916E-4]:1.213590718338E-1)[&rate=5.641401394707916E-4]:2.039043442891E-2)[&rate=5.641401394707916E-4]:3.371534456972E-3)[&rate=5.641401394707916E-4]:1.374148623697E-1,((19[&rate=5.641401394707916E-4]:5.670086803208E-1,13[&rate=5.641401394707916E-4]:5.286525159371E-1)[&rate=5.641401394707916E-4]:1.697825610655E-1,115[&rate=5.641401394707916E-4]:6.162432961807E-1)[&rate=5.641401394707916E-4]:9.615552214069E-2)[&rate=5.641401394707916E-4]:3.390559846179E-1,(((148[&rate=5.641401394707916E-4]:3.738849495421E-1,143[&rate=5.641401394707916E-4]:3.711452235147E-1)[&rate=5.641401394707916E-4]:4.318785866584E-1,(104[&rate=5.641401394707916E-4]:4.247377720585E-1,(106[&rate=5.641401394707916E-4]:2.168259700426E-1,(139[&rate=5.641401394707916E-4]:1.996355112549E-1,111[&rate=5.641401394707916E-4]:2.429304550157E-2)[&rate=5.641401394707916E-4]:2.089712807054E-1)[&rate=5.641401394707916E-4]:2.079118020159E-1)[&rate=5.641401394707916E-4]:4.029435723611E-1)[&rate=5.641401394707916E-4]:9.463019364989E-2,116[&rate=5.641401394707916E-4]:8.620375654667E-1)[&rate=5.641401394707916E-4]:1.894172374726E-1)[&rate=5.641401394707916E-4]:2.532567606542E-1)[&rate=5.641401394707916E-4]:4.770392171454E-2)[&rate=5.641401394707916E-4]:8.624157859863E-2,((145[&rate=5.641401394707916E-4]:2.745438785124E-1,(144[&rate=5.641401394707916E-4]:1.055231343848E-1,141[&rate=5.641401394707916E-4]:1.082628604121E-1)[&rate=5.641401394707916E-4]:1.635412920727E-1)[&rate=5.641401394707916E-4]:1.812742596459E-1,142[&rate=5.641401394707916E-4]:4.558181381583E-1)[&rate=5.641401394707916E-4]:1.237633446296E0)[&rate=5.641401394707916E-4]:3.822389551679E-1,(((18[&rate=5.641401394707916E-4]:5.306771527431E-1,6[&rate=5.641401394707916E-4]:4.676634541129E-1)[&rate=5.641401394707916E-4]:1.4173064081E-1,(10[&rate=5.641401394707916E-4]:3.536802635898E-1,15[&rate=5.641401394707916E-4]:3.920364279732E-1)[&rate=5.641401394707916E-4]:2.721521874976E-1)[&rate=5.641401394707916E-4]:1.305919109913E-1,(3[&rate=5.641401394707916E-4]:3.889259726143E-1,(((((86[&rate=5.641401394707916E-4]:1.329103229905E-1,85[&rate=5.641401394707916E-4]:1.329103229905E-1)[&rate=5.641401394707916E-4]:1.506674923451E-2,((83[&rate=5.641401394707916E-4]:1.089972701601E-1,84[&rate=5.641401394707916E-4]:1.089972701601E-1)[&rate=5.641401394707916E-4]:1.128814454632E-2,93[&rate=5.641401394707916E-4]:1.339840448434E-1)[&rate=5.641401394707916E-4]:2.769165751858E-2)[&rate=5.641401394707916E-4]:4.052570281677E-2,((90[&rate=5.641401394707916E-4]:4.985582104441E-2,91[&rate=5.641401394707916E-4]:4.985582104441E-2)[&rate=5.641401394707916E-4]:6.772060755099E-2,92[&rate=5.641401394707916E-4]:1.175764285954E-1)[&rate=5.641401394707916E-4]:8.462497658337E-2)[&rate=5.641401394707916E-4]:6.442612941588E-2,87[&rate=5.641401394707916E-4]:2.529289044576E-1)[&rate=5.641401394707916E-4]:5.432887634641E-2,(88[&rate=5.641401394707916E-4]:8.979596816108E-2,89[&rate=5.641401394707916E-4]:1.034945982981E-1)[&rate=5.641401394707916E-4]:2.17461812643E-1)[&rate=5.641401394707916E-4]:6.213942192074E-1)[&rate=5.641401394707916E-4]:2.990052387795E-1)[&rate=5.641401394707916E-4]:1.138444259736E0)[&rate=5.641401394707916E-4]:5.711091388973E-1)[&rate=5.641401394707916E-4]:9.483665859427E-2,146[&rate=5.641401394707916E-4]:6.366359628346E-1)[&rate=5.641401394707916E-4]:3.785188867323E-3,(2[&rate=5.641401394707916E-4]:7.323020321065E-1,((26[&rate=5.641401394707916E-4]:6.279150803912E-1,(7[&rate=5.641401394707916E-4]:1.480544554409E-1,8[&rate=5.641401394707916E-4]:1.480544554409E-1)[&rate=5.641401394707916E-4]:3.730113098818E-1)[&rate=5.641401394707916E-4]:2.357798886058E-1,(31[&rate=5.641401394707916E-4]:8.551597567691E-1,(22[&rate=5.641401394707916E-4]:1.771137322459E-1,27[&rate=5.641401394707916E-4]:1.935520884102E-1)[&rate=5.641401394707916E-4]:6.232515039752E-1)[&rate=5.641401394707916E-4]:5.237082866628E-2)[&rate=5.641401394707916E-4]:5.21687069452E-2)[&rate=5.641401394707916E-4]:1.74462634319E0)[&rate=5.641401394707916E-4]:4.291962453754E-2)[&rate=5.641401394707916E-4]:2.494158355515E-1,((98[&rate=5.641401394707916E-4]:5.202691360138E-1,((100[&rate=5.641401394707916E-4]:3.188314523655E-1,94[&rate=5.641401394707916E-4]:3.188314523655E-1)[&rate=5.641401394707916E-4]:6.906933441265E-3,95[&rate=5.641401394707916E-4]:4.104378393588E-1)[&rate=5.641401394707916E-4]:1.207602584037E-1)[&rate=5.641401394707916E-4]:2.229676885472E-1,(99[&rate=5.641401394707916E-4]:5.653426101368E-1,96[&rate=5.641401394707916E-4]:5.298234844539E-1)[&rate=5.641401394707916E-4]:1.997521379214E-1)[&rate=5.641401394707916E-4]:1.977165085414E-1)[&rate=5.641401394707916E-4]:1.028952323598E-1)[&rate=5.641401394707916E-4]:4.407602701616E-1,(35[&rate=5.641401394707916E-4]:1.737066943679E-1,(((121[&rate=5.641401394707916E-4]:2.092649321225E0,127[&rate=5.641401394707916E-4]:2.533745211636E0)[&rate=5.641401394707916E-4]:1.29771469357E-1,36[&rate=5.641401394707916E-4]:1.429687357878E-1)[&rate=5.641401394707916E-4]:7.133805810228E-2,((45[&rate=5.641401394707916E-4]:7.749478315099E-1,(((51[&rate=5.641401394707916E-4]:5.427022890626E-1,(47[&rate=5.641401394707916E-4]:4.725338497119E-2,44[&rate=5.641401394707916E-4]:4.178890409693E-2)[&rate=5.641401394707916E-4]:5.227713084629E-1)[&rate=5.641401394707916E-4]:8.411406084681E-2,(49[&rate=5.641401394707916E-4]:5.477643553516E-1,50[&rate=5.641401394707916E-4]:5.477643553516E-1)[&rate=5.641401394707916E-4]:7.358751368352E-2)[&rate=5.641401394707916E-4]:4.531905707564E-2,((((42[&rate=5.641401394707916E-4]:2.58923022124E-1,48[&rate=5.641401394707916E-4]:2.971743882442E-1)[&rate=5.641401394707916E-4]:1.488529426429E-1,41[&rate=5.641401394707916E-4]:4.023114838926E-1)[&rate=5.641401394707916E-4]:7.958424827063E-2,43[&rate=5.641401394707916E-4]:5.365405409062E-1)[&rate=5.641401394707916E-4]:2.88666475765E-3,46[&rate=5.641401394707916E-4]:5.394272056639E-1)[&rate=5.641401394707916E-4]:1.600306056927E-1)[&rate=5.641401394707916E-4]:8.368674146475E-2)[&rate=5.641401394707916E-4]:4.322255265008E-2,(((65[&rate=5.641401394707916E-4]:1.428264708567E-1,(64[&rate=5.641401394707916E-4]:2.161561843248E-1,(62[&rate=5.641401394707916E-4]:2.466021736322E-1,60[&rate=5.641401394707916E-4]:5.482135171446E-2)[&rate=5.641401394707916E-4]:1.064990110363E-2)[&rate=5.641401394707916E-4]:7.735521803861E-2)[&rate=5.641401394707916E-4]:4.606967320182E-1,(61[&rate=5.641401394707916E-4]:1.329891575206E-1,63[&rate=5.641401394707916E-4]:9.189326710956E-2)[&rate=5.641401394707916E-4]:6.62314867272E-1)[&rate=5.641401394707916E-4]:6.377224616268E-1,(128[&rate=5.641401394707916E-4]:1.245228740187E0,(((129[&rate=5.641401394707916E-4]:2.184212389351E-1,(130[&rate=5.641401394707916E-4]:1.982619153927E-1,131[&rate=5.641401394707916E-4]:2.010016414201E-1)[&rate=5.641401394707916E-4]:2.015932354242E-2)[&rate=5.641401394707916E-4]:5.273674279321E-2,132[&rate=5.641401394707916E-4]:2.738977077557E-1)[&rate=5.641401394707916E-4]:5.52462164379E-1,(118[&rate=5.641401394707916E-4]:8.450013177056E-1,69[&rate=5.641401394707916E-4]:8.559602218152E-1)[&rate=5.641401394707916E-4]:1.156051297717E-1)[&rate=5.641401394707916E-4]:4.243483201069E-1)[&rate=5.641401394707916E-4]:4.807171883525E-2)[&rate=5.641401394707916E-4]:2.982661374292E-1)[&rate=5.641401394707916E-4]:1.049319782607E-1)[&rate=5.641401394707916E-4]:5.975242943542E-3)[&rate=5.641401394707916E-4]:5.118153832651E-1)[&rate=5.641401394707916E-4]:9.95937656081E-2)[&rate=5.641401394707916E-4]:8.463734537188E-2)[&rate=5.641401394707916E-4]:4.966042027251E-2,33[&rate=5.641401394707916E-4]:3.996155409096E-2)[&rate=5.641401394707916E-4]:1.781336471837E-2,32[&rate=5.641401394707916E-4]:5.229546675462E-2);
tree STATE_69310000 [&joint=-20970.53224770188,lnP=-20970.53224770188] = [&R] (((((38[&rate=5.445056306444931E-4]:9.210733904708E-1,(((2[&rate=5.445056306444931E-4]:7.746857285279E-1,((26[&rate=5.445056306444931E-4]:6.226313184763E-1,(7[&rate=5.445056306444931E-4]:3.236410909911E-1,8[&rate=5.445056306444931E-4]:3.236410909911E-1)[&rate=5.445056306444931E-4]:1.921409124166E-1)[&rate=5.445056306444931E-4]:1.196177655804E-1,((22[&rate=5.445056306444931E-4]:3.369045097382E-1,27[&rate=5.445056306444931E-4]:3.533428659026E-1)[&rate=5.445056306444931E-4]:2.176290555703E-1,31[&rate=5.445056306444931E-4]:6.093280858566E-1)[&rate=5.445056306444931E-4]:1.767566146386E-1)[&rate=5.445056306444931E-4]:2.159982883068E-1)[&rate=5.445056306444931E-4]:1.870497296699E0,(98[&rate=5.445056306444931E-4]:7.982173867106E-1,(((100[&rate=5.445056306444931E-4]:1.726506619923E-1,94[&rate=5.445056306444931E-4]:1.726506619923E-1)[&rate=5.445056306444931E-4]:2.67771703237E-1,95[&rate=5.445056306444931E-4]:5.251218187814E-1)[&rate=5.445056306444931E-4]:2.358750615663E-1,(99[&rate=5.445056306444931E-4]:7.515991960605E-1,96[&rate=5.445056306444931E-4]:7.160800703776E-1)[&rate=5.445056306444931E-4]:2.032664603573E-2)[&rate=5.445056306444931E-4]:4.814946811166E-2)[&rate=5.445056306444931E-4]:1.865513623286E-2)[&rate=5.445056306444931E-4]:1.145989511525E-2,(((146[&rate=5.445056306444931E-4]:5.767520849453E-1,39[&rate=5.445056306444931E-4]:4.565335057104E-1)[&rate=5.445056306444931E-4]:1.767828620324E-1,(97[&rate=5.445056306444931E-4]:5.227023389879E-1,(16[&rate=5.445056306444931E-4]:2.669867408488E0,40[&rate=5.445056306444931E-4]:5.843744823712E-1)[&rate=5.445056306444931E-4]:9.366107982915E-3)[&rate=5.445056306444931E-4]:3.957577738861E-2)[&rate=5.445056306444931E-4]:2.940605778591E-2,((101[&rate=5.445056306444931E-4]:1.012253617431E0,(((((((9[&rate=5.445056306444931E-4]:4.634360837233E-1,(4[&rate=5.445056306444931E-4]:1.950810852773E-1,30[&rate=5.445056306444931E-4]:3.676838250033E-1)[&rate=5.445056306444931E-4]:2.190399299529E-1)[&rate=5.445056306444931E-4]:1.930801302417E-1,((17[&rate=5.445056306444931E-4]:2.824453513801E-1,14[&rate=5.445056306444931E-4]:2.440891869964E-1)[&rate=5.445056306444931E-4]:3.412867496506E-1,((117[&rate=5.445056306444931E-4]:4.715467057877E-1,(105[&rate=5.445056306444931E-4]:4.218104698798E-1,110[&rate=5.445056306444931E-4]:4.437282780989E-1)[&rate=5.445056306444931E-4]:1.959924960651E-2)[&rate=5.445056306444931E-4]:1.665691011437E-2,113[&rate=5.445056306444931E-4]:4.854638898745E-1)[&rate=5.445056306444931E-4]:9.991204677252E-2)[&rate=5.445056306444931E-4]:7.935945540002E-2)[&rate=5.445056306444931E-4]:2.961933244784E-1,((((109[&rate=5.445056306444931E-4]:5.026670879383E-1,(114[&rate=5.445056306444931E-4]:3.246600704789E-1,112[&rate=5.445056306444931E-4]:4.068518513007E-1)[&rate=5.445056306444931E-4]:9.855496266496E-2)[&rate=5.445056306444931E-4]:1.436969479657E-1,(107[&rate=5.445056306444931E-4]:5.119673708295E-1,108[&rate=5.445056306444931E-4]:5.092276448022E-1)[&rate=5.445056306444931E-4]:1.152185828827E-1)[&rate=5.445056306444931E-4]:1.560355011747E-1,(115[&rate=5.445056306444931E-4]:6.940918101924E-1,(19[&rate=5.445056306444931E-4]:5.561186847462E-1,13[&rate=5.445056306444931E-4]:5.177625203625E-1)[&rate=5.445056306444931E-4]:2.585210706517E-1)[&rate=5.445056306444931E-4]:2.885567209185E-2)[&rate=5.445056306444931E-4]:6.256831453268E-2,((148[&rate=5.445056306444931E-4]:3.533800550354E-1,143[&rate=5.445056306444931E-4]:3.50640329008E-1)[&rate=5.445056306444931E-4]:4.288611849189E-1,(116[&rate=5.445056306444931E-4]:6.161786248722E-1,(104[&rate=5.445056306444931E-4]:3.804610468651E-1,(139[&rate=5.445056306444931E-4]:5.668435934818E-1,(111[&rate=5.445056306444931E-4]:7.748347470476E-2,106[&rate=5.445056306444931E-4]:6.104511854038E-2)[&rate=5.445056306444931E-4]:3.140176530237E-1)[&rate=5.445056306444931E-4]:5.398275301035E-3)[&rate=5.445056306444931E-4]:2.959915506099E-1)[&rate=5.445056306444931E-4]:1.277064506984E-1)[&rate=5.445056306444931E-4]:4.163072124634E-2)[&rate=5.445056306444931E-4]:9.322113888676E-2)[&rate=5.445056306444931E-4]:3.011353794264E-1,(((28[&rate=5.445056306444931E-4]:6.808241587889E-1,21[&rate=5.445056306444931E-4]:6.561666245424E-1)[&rate=5.445056306444931E-4]:3.454073378841E-1,1[&rate=5.445056306444931E-4]:2.3993012681E-1)[&rate=5.445056306444931E-4]:8.282947234842E-2,24[&rate=5.445056306444931E-4]:1.103581516967E0)[&rate=5.445056306444931E-4]:2.46153811862E-1)[&rate=5.445056306444931E-4]:2.185541558758E-1,((144[&rate=5.445056306444931E-4]:7.559604132388E-2,(141[&rate=5.445056306444931E-4]:2.249237187078E-2,145[&rate=5.445056306444931E-4]:2.523209789837E-2)[&rate=5.445056306444931E-4]:5.584339548046E-2)[&rate=5.445056306444931E-4]:4.919140874279E-1,142[&rate=5.445056306444931E-4]:5.729895808067E-1)[&rate=5.445056306444931E-4]:1.080231410747E0)[&rate=5.445056306444931E-4]:3.658715795878E-2,(((23[&rate=5.445056306444931E-4]:5.963047016762E-1,(20[&rate=5.445056306444931E-4]:4.51487323219E-1,25[&rate=5.445056306444931E-4]:4.706654054108E-1)[&rate=5.445056306444931E-4]:1.365982003751E-1)[&rate=5.445056306444931E-4]:3.021486196943E-1,(140[&rate=5.445056306444931E-4]:3.478498379359E-1,11[&rate=5.445056306444931E-4]:3.670279201276E-1)[&rate=5.445056306444931E-4]:4.464938943936E-1)[&rate=5.445056306444931E-4]:3.646057135021E-1,102[&rate=5.445056306444931E-4]:1.123741033658E-1)[&rate=5.445056306444931E-4]:3.308587036811E-1)[&rate=5.445056306444931E-4]:1.294083175553E-1,(((10[&rate=5.445056306444931E-4]:4.340439840376E-1,15[&rate=5.445056306444931E-4]:4.72400148421E-1)[&rate=5.445056306444931E-4]:2.382730546141E-1,(6[&rate=5.445056306444931E-4]:5.851611825723E-1,18[&rate=5.445056306444931E-4]:6.481748812024E-1)[&rate=5.445056306444931E-4]:7.071749991496E-2)[&rate=5.445056306444931E-4]:1.877299450751E-1,((((((90[&rate=5.445056306444931E-4]:3.291014613608E-2,91[&rate=5.445056306444931E-4]:3.291014613608E-2)[&rate=5.445056306444931E-4]:5.228491917202E-2,92[&rate=5.445056306444931E-4]:8.51950653081E-2)[&rate=5.445056306444931E-4]:8.299601757359E-2,(83[&rate=5.445056306444931E-4]:8.045388945477E-2,((84[&rate=5.445056306444931E-4]:7.592846739951E-2,86[&rate=5.445056306444931E-4]:7.592846739951E-2)[&rate=5.445056306444931E-4]:4.049784213177E-3,(85[&rate=5.445056306444931E-4]:7.098144745732E-2,93[&rate=5.445056306444931E-4]:8.468007759433E-2)[&rate=5.445056306444931E-4]:8.996804155367E-3)[&rate=5.445056306444931E-4]:4.756378420811E-4)[&rate=5.445056306444931E-4]:7.403856328991E-2)[&rate=5.445056306444931E-4]:4.0752423508E-2,87[&rate=5.445056306444931E-4]:1.952448762527E-1)[&rate=5.445056306444931E-4]:1.334586919072E-2,(88[&rate=5.445056306444931E-4]:4.127725460376E-2,89[&rate=5.445056306444931E-4]:5.497588474077E-2)[&rate=5.445056306444931E-4]:1.673134908396E-1)[&rate=5.445056306444931E-4]:1.060828799058E0,3[&rate=5.445056306444931E-4]:7.296935171038E-1)[&rate=5.445056306444931E-4]:6.18603159381E-2)[&rate=5.445056306444931E-4]:7.78347565533E-1)[&rate=5.445056306444931E-4]:4.450919448832E-1)[&rate=5.445056306444931E-4]:5.643249625856E-1,147[&rate=5.445056306444931E-4]:6.607914702027E-1)[&rate=5.445056306444931E-4]:5.93080045063E-2)[&rate=5.445056306444931E-4]:3.71946919838E-2)[&rate=5.445056306444931E-4]:2.894622838874E-1)[&rate=5.445056306444931E-4]:4.066157594016E-1,(((45[&rate=5.445056306444931E-4]:8.032813321641E-1,(((43[&rate=5.445056306444931E-4]:5.642921814505E-1,46[&rate=5.445056306444931E-4]:5.642921814505E-1)[&rate=5.445056306444931E-4]:7.253117273626E-2,((42[&rate=5.445056306444931E-4]:4.895652428509E-1,48[&rate=5.445056306444931E-4]:5.278166089711E-1)[&rate=5.445056306444931E-4]:2.197539507025E-3,41[&rate=5.445056306444931E-4]:4.862983014837E-1)[&rate=5.445056306444931E-4]:9.588024396015E-2)[&rate=5.445056306444931E-4]:7.298236761314E-2,(((49[&rate=5.445056306444931E-4]:4.504382574581E-1,50[&rate=5.445056306444931E-4]:4.504382574581E-1)[&rate=5.445056306444931E-4]:6.440992745904E-2,51[&rate=5.445056306444931E-4]:5.203126657914E-1)[&rate=5.445056306444931E-4]:2.432732762922E-2,(47[&rate=5.445056306444931E-4]:1.107586709762E-2,44[&rate=5.445056306444931E-4]:5.611386223369E-3)[&rate=5.445056306444931E-4]:5.608865306945E-1)[&rate=5.445056306444931E-4]:1.378433240078E-1)[&rate=5.445056306444931E-4]:1.016723316755E-1)[&rate=5.445056306444931E-4]:3.621115002981E-1,(((69[&rate=5.445056306444931E-4]:6.36176913892E-1,((130[&rate=5.445056306444931E-4]:1.274581097951E-1,131[&rate=5.445056306444931E-4]:1.301978358224E-1)[&rate=5.445056306444931E-4]:1.476511678424E-1,(132[&rate=5.445056306444931E-4]:1.39412053591E-1,129[&rate=5.445056306444931E-4]:1.366723275637E-1)[&rate=5.445056306444931E-4]:1.384369500738E-1)[&rate=5.445056306444931E-4]:2.13122430775E-1)[&rate=5.445056306444931E-4]:2.379394049256E-1,118[&rate=5.445056306444931E-4]:8.63157414708E-1)[&rate=5.445056306444931E-4]:5.987751608201E-1,(((64[&rate=5.445056306444931E-4]:3.153022962657E-1,(65[&rate=5.445056306444931E-4]:1.611924452577E-1,(62[&rate=5.445056306444931E-4]:2.606434376112E-1,60[&rate=5.445056306444931E-4]:6.886261569341E-2)[&rate=5.445056306444931E-4]:9.232982956433E-2)[&rate=5.445056306444931E-4]:3.42491950126E-3)[&rate=5.445056306444931E-4]:2.930503285124E-1,(61[&rate=5.445056306444931E-4]:6.329513341308E-2,63[&rate=5.445056306444931E-4]:2.219924300204E-2)[&rate=5.445056306444931E-4]:5.861533817761E-1)[&rate=5.445056306444931E-4]:7.82826732029E-1,128[&rate=5.445056306444931E-4]:1.292549219821E0)[&rate=5.445056306444931E-4]:2.965732830993E-2)[&rate=5.445056306444931E-4]:6.165824966227E-1)[&rate=5.445056306444931E-4]:6.698921436318E-2,((36[&rate=5.445056306444931E-4]:7.72908953046E-2,(127[&rate=5.445056306444931E-4]:2.535897216277E0,121[&rate=5.445056306444931E-4]:2.094801325866E0)[&rate=5.445056306444931E-4]:6.194162423327E-2)[&rate=5.445056306444931E-4]:1.515492354499E-1,35[&rate=5.445056306444931E-4]:1.822647882888E-1)[&rate=5.445056306444931E-4]:2.947463475402E-1)[&rate=5.445056306444931E-4]:2.483125675279E-1)[&rate=5.445056306444931E-4]:7.627239200118E-2,(((((56[&rate=5.445056306444931E-4]:2.666667438736E-1,55[&rate=5.445056306444931E-4]:2.666667438736E-1)[&rate=5.445056306444931E-4]:1.230538086859E-1,(((37[&rate=5.445056306444931E-4]:9.152755288681E-2,58[&rate=5.445056306444931E-4]:7.240186982669E-2)[&rate=5.445056306444931E-4]:3.342257654125E-1,54[&rate=5.445056306444931E-4]:3.492505860589E-1)[&rate=5.445056306444931E-4]:4.865587279247E-3,59[&rate=5.445056306444931E-4]:3.923675394584E-1)[&rate=5.445056306444931E-4]:5.549734412707E-3)[&rate=5.445056306444931E-4]:6.225048060764E-2,57[&rate=5.445056306444931E-4]:4.628999949159E-1)[&rate=5.445056306444931E-4]:4.886393569784E-1,68[&rate=5.445056306444931E-4]:8.996267835881E-1)[&rate=5.445056306444931E-4]:4.373470945445E-1,(125[&rate=5.445056306444931E-4]:8.840647108494E-1,(((134[&rate=5.445056306444931E-4]:6.485499661655E-1,(137[&rate=5.445056306444931E-4]:6.623872392664E-1,133[&rate=5.445056306444931E-4]:6.212913488554E-1)[&rate=5.445056306444931E-4]:5.739560361133E-2)[&rate=5.445056306444931E-4]:9.144459740269E-1,53[&rate=5.445056306444931E-4]:8.110534295253E-1)[&rate=5.445056306444931E-4]:3.97632128134E-2,((52[&rate=5.445056306444931E-4]:3.394783230412E-1,(103[&rate=5.445056306444931E-4]:6.571529490822E-1,(29[&rate=5.445056306444931E-4]:3.626148178826E-1,(5[&rate=5.445056306444931E-4]:1.285458368282E-1,12[&rate=5.445056306444931E-4]:1.669020012116E-1)[&rate=5.445056306444931E-4]:8.886350160244E-2)[&rate=5.445056306444931E-4]:5.274148435284E-1)[&rate=5.445056306444931E-4]:1.34661910852E0)[&rate=5.445056306444931E-4]:3.561266940618E-1,(((76[&rate=5.445056306444931E-4]:3.690009435286E-1,(70[&rate=5.445056306444931E-4]:2.856208214966E-1,74[&rate=5.445056306444931E-4]:3.2397698588E-1)[&rate=5.445056306444931E-4]:4.502395764854E-2)[&rate=5.445056306444931E-4]:2.203006418513E-2,75[&rate=5.445056306444931E-4]:3.910310077137E-1)[&rate=5.445056306444931E-4]:6.305575674012E-1,(((71[&rate=5.445056306444931E-4]:5.838988819924E-1,(((78[&rate=5.445056306444931E-4]:2.571366585421E-2,72[&rate=5.445056306444931E-4]:3.795857634892E-3)[&rate=5.445056306444931E-4]:2.164804125058E-1,82[&rate=5.445056306444931E-4]:2.504132564421E-1)[&rate=5.445056306444931E-4]:1.602103552253E-1,79[&rate=5.445056306444931E-4]:4.024044335853E-1)[&rate=5.445056306444931E-4]:2.088917086811E-1)[&rate=5.445056306444931E-4]:1.568439345755E-2,77[&rate=5.445056306444931E-4]:6.625969740801E-1)[&rate=5.445056306444931E-4]:6.430575193642E-2,((80[&rate=5.445056306444931E-4]:1.399663841467E-1,81[&rate=5.445056306444931E-4]:1.399663841467E-1)[&rate=5.445056306444931E-4]:5.012940691383E-1,73[&rate=5.445056306444931E-4]:6.905755217781E-1)[&rate=5.445056306444931E-4]:4.180665629311E-2)[&rate=5.445056306444931E-4]:2.892063970437E-1)[&rate=5.445056306444931E-4]:4.122827792889E-1)[&rate=5.445056306444931E-4]:1.63408346547E-1)[&rate=5.445056306444931E-4]:2.436305821719E-1)[&rate=5.445056306444931E-4]:6.1957583395E-1)[&rate=5.445056306444931E-4]:1.234285499765E-2)[&rate=5.445056306444931E-4]:9.358149904529E-2,32[&rate=5.445056306444931E-4]:1.024608755418E-2)[&rate=5.445056306444931E-4]:4.528505851773E-2,(33[&rate=5.445056306444931E-4]:1.921104125923E-2,(34[&rate=5.445056306444931E-4]:1.509852439418E-3,((66[&rate=5.445056306444931E-4]:2.216644631104E-1,(126[&rate=5.445056306444931E-4]:1.214520610697E0,((119[&rate=5.445056306444931E-4]:7.474026152325E-1,120[&rate=5.445056306444931E-4]:6.515122042736E-1)[&rate=5.445056306444931E-4]:1.160556537195E0,(135[&rate=5.445056306444931E-4]:4.278727175116E-1,(138[&rate=5.445056306444931E-4]:2.366126241922E-1,136[&rate=5.445056306444931E-4]:1.05105774877E-1)[&rate=5.445056306444931E-4]:3.912600933194E-1)[&rate=5.445056306444931E-4]:1.132141229436E0)[&rate=5.445056306444931E-4]:9.226398091327E-2)[&rate=5.445056306444931E-4]:2.543180420988E-1)[&rate=5.445056306444931E-4]:3.568878393072E-1,(67[&rate=5.445056306444931E-4]:4.89722840444E-1,(122[&rate=5.445056306444931E-4]:2.577053403409E-1,(124[&rate=5.445056306444931E-4]:7.392729974398E-2,123[&rate=5.445056306444931E-4]:7.665954018111E-2)[&rate=5.445056306444931E-4]:1.810458001598E-1)[&rate=5.445056306444931E-4]:7.332900504437E-1)[&rate=5.445056306444931E-4]:8.88294619736E-2)[&rate=5.445056306444931E-4]:2.859712486519E-1)[&rate=5.445056306444931E-4]:3.413954498418E-2)[&rate=5.445056306444931E-4]:4.179955686739E-2);
tree STATE_69320000 [&joint=-21009.665869217588,lnP=-21009.665869217588] = [&R] (((((((135[&rate=5.599157886941563E-4]:3.582258100043E-1,(138[&rate=5.599157886941563E-4]:1.677813345379E-1,136[&rate=5.599157886941563E-4]:3.627448522267E-2)[&rate=5.599157886941563E-4]:3.904444754664E-1)[&rate=5.599157886941563E-4]:2.299093618854E-1,(119[&rate=5.599157886941563E-4]:2.838231868877E-1,120[&rate=5.599157886941563E-4]:1.879327759289E-1)[&rate=5.599157886941563E-4]:6.522571904813E-1)[&rate=5.599157886941563E-4]:7.541732632794E-1,126[&rate=5.599157886941563E-4]:9.045511180047E-1)[&rate=5.599157886941563E-4]:9.120502852872E-1,66[&rate=5.599157886941563E-4]:5.694272136069E-1)[&rate=5.599157886941563E-4]:1.947142249823E-2,(67[&rate=5.599157886941563E-4]:3.000742989102E-1,(122[&rate=5.599157886941563E-4]:4.415663823121E-1,(124[&rate=5.599157886941563E-4]:1.674763344651E-1,123[&rate=5.599157886941563E-4]:1.702085749022E-1)[&rate=5.599157886941563E-4]:2.713578074098E-1)[&rate=5.599157886941563E-4]:3.597804669388E-1)[&rate=5.599157886941563E-4]:2.888243371949E-1)[&rate=5.599157886941563E-4]:1.947987297839E-1,(((59[&rate=5.599157886941563E-4]:6.128785183541E-1,((37[&rate=5.599157886941563E-4]:2.012943015579E-1,((58[&rate=5.599157886941563E-4]:1.45091819084E-1,54[&rate=5.599157886941563E-4]:8.771476990363E-2)[&rate=5.599157886941563E-4]:3.706850444875E-2,57[&rate=5.599157886941563E-4]:1.657668809097E-1)[&rate=5.599157886941563E-4]:8.294965051725E-6)[&rate=5.599157886941563E-4]:2.617442844016E-1,(56[&rate=5.599157886941563E-4]:3.598941901537E-1,55[&rate=5.599157886941563E-4]:3.598941901537E-1)[&rate=5.599157886941563E-4]:5.669630837393E-2)[&rate=5.599157886941563E-4]:1.880912985148E-1)[&rate=5.599157886941563E-4]:2.41512850041E-1,68[&rate=5.599157886941563E-4]:8.052110405261E-1)[&rate=5.599157886941563E-4]:1.361836121796E-1,(125[&rate=5.599157886941563E-4]:8.625537450133E-1,(((((76[&rate=5.599157886941563E-4]:3.99143342698E-1,(70[&rate=5.599157886941563E-4]:3.421033105484E-1,74[&rate=5.599157886941563E-4]:3.804594749319E-1)[&rate=5.599157886941563E-4]:1.868386776618E-2)[&rate=5.599157886941563E-4]:7.374071120201E-2,75[&rate=5.599157886941563E-4]:4.728840539001E-1)[&rate=5.599157886941563E-4]:4.191055479455E-1,(((82[&rate=5.599157886941563E-4]:2.616385209746E-1,79[&rate=5.599157886941563E-4]:2.534193428926E-1)[&rate=5.599157886941563E-4]:1.044640791369E-1,(78[&rate=5.599157886941563E-4]:1.083346825227E-1,72[&rate=5.599157886941563E-4]:8.641687430335E-2)[&rate=5.599157886941563E-4]:2.495487395068E-1)[&rate=5.599157886941563E-4]:2.244707067465E-1,((81[&rate=5.599157886941563E-4]:2.121265180819E-1,(80[&rate=5.599157886941563E-4]:1.275412404383E-1,71[&rate=5.599157886941563E-4]:1.083631582466E-1)[&rate=5.599157886941563E-4]:8.458527764351E-2)[&rate=5.599157886941563E-4]:2.483592980837E-1,(73[&rate=5.599157886941563E-4]:3.51513216202E-1,77[&rate=5.599157886941563E-4]:3.460337641473E-1)[&rate=5.599157886941563E-4]:1.582876684567E-1)[&rate=5.599157886941563E-4]:1.13649134528E-1)[&rate=5.599157886941563E-4]:2.685395826588E-1)[&rate=5.599157886941563E-4]:7.06300359983E-1,(((133[&rate=5.599157886941563E-4]:2.775728259088E-1,134[&rate=5.599157886941563E-4]:2.474358396076E-1)[&rate=5.599157886941563E-4]:1.279844180173E-1,137[&rate=5.599157886941563E-4]:4.466531343372E-1)[&rate=5.599157886941563E-4]:8.587880797145E-1,(52[&rate=5.599157886941563E-4]:3.039217304759E-1,(103[&rate=5.599157886941563E-4]:6.987937390388E-1,(29[&rate=5.599157886941563E-4]:4.637841764945E-1,(5[&rate=5.599157886941563E-4]:9.875578665495E-2,12[&rate=5.599157886941563E-4]:1.371119510384E-1)[&rate=5.599157886941563E-4]:2.198229103875E-1)[&rate=5.599157886941563E-4]:4.678862748731E-1)[&rate=5.599157886941563E-4]:1.269421725998E0)[&rate=5.599157886941563E-4]:1.865408175079E-1)[&rate=5.599157886941563E-4]:3.69561076544E-1)[&rate=5.599157886941563E-4]:4.417451858234E-2,53[&rate=5.599157886941563E-4]:8.960014217988E-1)[&rate=5.599157886941563E-4]:1.769348368757E-1)[&rate=5.599157886941563E-4]:2.455075743592E-1)[&rate=5.599157886941563E-4]:3.900233509556E-1)[&rate=5.599157886941563E-4]:2.61434175008E-1,(33[&rate=5.599157886941563E-4]:1.040879952254E-1,(((38[&rate=5.599157886941563E-4]:7.003371463746E-1,(((99[&rate=5.599157886941563E-4]:6.460521432654E-1,96[&rate=5.599157886941563E-4]:6.105330175825E-1)[&rate=5.599157886941563E-4]:9.71700990743E-2,(98[&rate=5.599157886941563E-4]:5.925824082176E-1,((100[&rate=5.599157886941563E-4]:1.356675279674E-1,94[&rate=5.599157886941563E-4]:1.356675279674E-1)[&rate=5.599157886941563E-4]:2.513170310534E-1,95[&rate=5.599157886941563E-4]:4.716840125729E-1)[&rate=5.599157886941563E-4]:1.318273573934E-1)[&rate=5.599157886941563E-4]:1.287819106249E-1)[&rate=5.599157886941563E-4]:1.236027688126E-1,((((2[&rate=5.599157886941563E-4]:8.252374936067E-1,(((22[&rate=5.599157886941563E-4]:4.461043430037E-1,27[&rate=5.599157886941563E-4]:4.625426991681E-1)[&rate=5.599157886941563E-4]:3.361127905462E-1,(26[&rate=5.599157886941563E-4]:4.114133496893E-1,(7[&rate=5.599157886941563E-4]:2.478679061633E-1,8[&rate=5.599157886941563E-4]:2.478679061633E-1)[&rate=5.599157886941563E-4]:5.669612845746E-2)[&rate=5.599157886941563E-4]:3.817626879703E-1)[&rate=5.599157886941563E-4]:5.675289239744E-2,31[&rate=5.599157886941563E-4]:8.937645464954E-1)[&rate=5.599157886941563E-4]:1.588702073854E-1)[&rate=5.599157886941563E-4]:1.688444402325E0,((101[&rate=5.599157886941563E-4]:5.925288362478E-1,((((((116[&rate=5.599157886941563E-4]:7.56407048214E-1,(106[&rate=5.599157886941563E-4]:3.55143493292E-1,(111[&rate=5.599157886941563E-4]:2.729839173726E-1,(104[&rate=5.599157886941563E-4]:1.975829529902E-1,139[&rate=5.599157886941563E-4]:3.89363774908E-1)[&rate=5.599157886941563E-4]:5.896260821799E-2)[&rate=5.599157886941563E-4]:9.859793208384E-2)[&rate=5.599157886941563E-4]:4.615375275248E-1)[&rate=5.599157886941563E-4]:2.159972047896E-1,(148[&rate=5.599157886941563E-4]:4.990946658416E-1,143[&rate=5.599157886941563E-4]:4.963549398143E-1)[&rate=5.599157886941563E-4]:5.116657515457E-1)[&rate=5.599157886941563E-4]:1.856550806333E-1,((((110[&rate=5.599157886941563E-4]:3.515906442651E-1,105[&rate=5.599157886941563E-4]:3.29672836046E-1)[&rate=5.599157886941563E-4]:3.104274172553E-1,((113[&rate=5.599157886941563E-4]:4.350098701559E-1,(9[&rate=5.599157886941563E-4]:3.66606717276E-1,(4[&rate=5.599157886941563E-4]:1.396519463447E-1,30[&rate=5.599157886941563E-4]:3.122546860707E-1)[&rate=5.599157886941563E-4]:1.776397024381E-1)[&rate=5.599157886941563E-4]:6.01839747979E-2)[&rate=5.599157886941563E-4]:1.873139788897E-1,(17[&rate=5.599157886941563E-4]:3.855188555484E-1,14[&rate=5.599157886941563E-4]:3.471626911647E-1)[&rate=5.599157886941563E-4]:2.751611578809E-1)[&rate=5.599157886941563E-4]:4.517366452947E-2)[&rate=5.599157886941563E-4]:1.434664095411E-1,117[&rate=5.599157886941563E-4]:8.137036491438E-1)[&rate=5.599157886941563E-4]:3.541669025211E-1,((19[&rate=5.599157886941563E-4]:6.619419932806E-1,13[&rate=5.599157886941563E-4]:6.235858288969E-1)[&rate=5.599157886941563E-4]:2.170590575123E-1,(115[&rate=5.599157886941563E-4]:6.810988136163E-1,((108[&rate=5.599157886941563E-4]:3.873695275593E-1,107[&rate=5.599157886941563E-4]:3.901092535866E-1)[&rate=5.599157886941563E-4]:3.82390378369E-2,((114[&rate=5.599157886941563E-4]:2.350604317708E-1,112[&rate=5.599157886941563E-4]:3.172522125927E-1)[&rate=5.599157886941563E-4]:6.377547810262E-2,109[&rate=5.599157886941563E-4]:3.782879646679E-1)[&rate=5.599157886941563E-4]:6.923840894733E-2)[&rate=5.599157886941563E-4]:3.130244947956E-1)[&rate=5.599157886941563E-4]:7.735429197106E-2)[&rate=5.599157886941563E-4]:3.24485939228E-1)[&rate=5.599157886941563E-4]:7.512028882155E-2)[&rate=5.599157886941563E-4]:3.889393856154E-2,((141[&rate=5.599157886941563E-4]:3.049059756056E-1,(144[&rate=5.599157886941563E-4]:2.414544626487E-1,145[&rate=5.599157886941563E-4]:2.469339147036E-1)[&rate=5.599157886941563E-4]:6.071178692958E-2)[&rate=5.599157886941563E-4]:4.861125502863E-1,142[&rate=5.599157886941563E-4]:7.937582519195E-1)[&rate=5.599157886941563E-4]:6.579895408271E-1)[&rate=5.599157886941563E-4]:1.55254311242E-1,(((1[&rate=5.599157886941563E-4]:8.062744569141E-2,(28[&rate=5.599157886941563E-4]:5.757188972097E-1,21[&rate=5.599157886941563E-4]:5.510613629633E-1)[&rate=5.599157886941563E-4]:2.912099183446E-1)[&rate=5.599157886941563E-4]:6.611920639525E-2,24[&rate=5.599157886941563E-4]:9.275685698949E-1)[&rate=5.599157886941563E-4]:4.492613189955E-1,((((20[&rate=5.599157886941563E-4]:4.191846574367E-1,25[&rate=5.599157886941563E-4]:4.383627396284E-1)[&rate=5.599157886941563E-4]:2.060052788598E-1,23[&rate=5.599157886941563E-4]:6.334091143785E-1)[&rate=5.599157886941563E-4]:6.808052394005E-2,(140[&rate=5.599157886941563E-4]:2.171304969697E-1,11[&rate=5.599157886941563E-4]:2.363085791614E-1)[&rate=5.599157886941563E-4]:3.802495523079E-1)[&rate=5.599157886941563E-4]:6.110172802663E-1,102[&rate=5.599157886941563E-4]:1.618219870782E-1)[&rate=5.599157886941563E-4]:5.336406619589E-2)[&rate=5.599157886941563E-4]:1.452407082487E-1)[&rate=5.599157886941563E-4]:5.05809935633E-2,((18[&rate=5.599157886941563E-4]:5.834059998837E-1,(6[&rate=5.599157886941563E-4]:3.720807818426E-1,(10[&rate=5.599157886941563E-4]:2.277868008552E-1,15[&rate=5.599157886941563E-4]:2.661429652387E-1)[&rate=5.599157886941563E-4]:1.607323371518E-1)[&rate=5.599157886941563E-4]:1.48311519411E-1)[&rate=5.599157886941563E-4]:1.300471949892E-1,(3[&rate=5.599157886941563E-4]:1.80478362951E-1,(((((85[&rate=5.599157886941563E-4]:1.303322801379E-1,((86[&rate=5.599157886941563E-4]:6.850393830232E-3,84[&rate=5.599157886941563E-4]:6.850393830232E-3)[&rate=5.599157886941563E-4]:1.712790594554E-2,93[&rate=5.599157886941563E-4]:3.767692991278E-2)[&rate=5.599157886941563E-4]:1.063539803621E-1)[&rate=5.599157886941563E-4]:3.772332172104E-3,83[&rate=5.599157886941563E-4]:1.3410461231E-1)[&rate=5.599157886941563E-4]:5.289283645287E-2,((90[&rate=5.599157886941563E-4]:1.938715838499E-2,91[&rate=5.599157886941563E-4]:1.938715838499E-2)[&rate=5.599157886941563E-4]:1.204347749442E-1,92[&rate=5.599157886941563E-4]:1.398219333292E-1)[&rate=5.599157886941563E-4]:6.087414557069E-2)[&rate=5.599157886941563E-4]:2.571784278613E-2,87[&rate=5.599157886941563E-4]:2.12715291549E-1)[&rate=5.599157886941563E-4]:1.11763262488E-1,(88[&rate=5.599157886941563E-4]:8.748429583883E-2,89[&rate=5.599157886941563E-4]:1.011829259758E-1)[&rate=5.599157886941563E-4]:2.369942581981E-1)[&rate=5.599157886941563E-4]:3.957258363111E-1)[&rate=5.599157886941563E-4]:4.179063387714E-1)[&rate=5.599157886941563E-4]:8.098833273364E-1)[&rate=5.599157886941563E-4]:1.870005332167E-1)[&rate=5.599157886941563E-4]:8.194302022455E-1,97[&rate=5.599157886941563E-4]:3.677566281334E-1)[&rate=5.599157886941563E-4]:1.181612136029E-1)[&rate=5.599157886941563E-4]:7.40330178228E-2,((146[&rate=5.599157886941563E-4]:7.142157813651E-1,(16[&rate=5.599157886941563E-4]:2.556855011362E0,39[&rate=5.599157886941563E-4]:4.713620852448E-1)[&rate=5.599157886941563E-4]:1.226351168853E-1)[&rate=5.599157886941563E-4]:5.869582911989E-3,40[&rate=5.599157886941563E-4]:5.998667850421E-1)[&rate=5.599157886941563E-4]:3.112232588313E-2)[&rate=5.599157886941563E-4]:3.490317505779E-2,147[&rate=5.599157886941563E-4]:7.232693351634E-1)[&rate=5.599157886941563E-4]:5.065950112566E-2)[&rate=5.599157886941563E-4]:5.2091370195E-2)[&rate=5.599157886941563E-4]:5.645339599346E-1,((((45[&rate=5.599157886941563E-4]:6.07547946009E-1,44[&rate=5.599157886941563E-4]:6.102801864462E-1)[&rate=5.599157886941563E-4]:1.258014763069E-1,((49[&rate=5.599157886941563E-4]:5.335910447359E-1,50[&rate=5.599157886941563E-4]:5.335910447359E-1)[&rate=5.599157886941563E-4]:1.327572009495E-1,((43[&rate=5.599157886941563E-4]:4.592685826421E-1,((48[&rate=5.599157886941563E-4]:2.780055959882E-1,(41[&rate=5.599157886941563E-4]:1.815108625058E-1,42[&rate=5.599157886941563E-4]:1.869753433801E-1)[&rate=5.599157886941563E-4]:5.277888648793E-2)[&rate=5.599157886941563E-4]:1.180959289866E-1,46[&rate=5.599157886941563E-4]:4.070304867234E-1)[&rate=5.599157886941563E-4]:5.223809591868E-2)[&rate=5.599157886941563E-4]:2.186105692717E-1,(47[&rate=5.599157886941563E-4]:5.833450637033E-1,51[&rate=5.599157886941563E-4]:5.560226593318E-1)[&rate=5.599157886941563E-4]:9.453408821042E-2)[&rate=5.599157886941563E-4]:2.125597901744E-2)[&rate=5.599157886941563E-4]:4.241101269618E-2)[&rate=5.599157886941563E-4]:3.082489007767E-1,(((118[&rate=5.599157886941563E-4]:6.066882937879E-1,69[&rate=5.599157886941563E-4]:6.176471978975E-1)[&rate=5.599157886941563E-4]:3.298053311959E-2,((129[&rate=5.599157886941563E-4]:2.658114331875E-1,132[&rate=5.599157886941563E-4]:2.685511592148E-1)[&rate=5.599157886941563E-4]:3.546332454521E-2,(130[&rate=5.599157886941563E-4]:7.918135547058E-2,131[&rate=5.599157886941563E-4]:8.192108149794E-2)[&rate=5.599157886941563E-4]:2.220934022621E-1)[&rate=5.599157886941563E-4]:2.014077678049E-1)[&rate=5.599157886941563E-4]:9.737438337802E-1,(128[&rate=5.599157886941563E-4]:1.464072971394E0,(((60[&rate=5.599157886941563E-4]:2.443478232867E-1,(62[&rate=5.599157886941563E-4]:3.92323031256E-1,64[&rate=5.599157886941563E-4]:3.51227140845E-1)[&rate=5.599157886941563E-4]:4.38056139484E-2)[&rate=5.599157886941563E-4]:5.202761201755E-2,65[&rate=5.599157886941563E-4]:2.963754353042E-1)[&rate=5.599157886941563E-4]:4.656039398858E-1,(61[&rate=5.599157886941563E-4]:5.243530248756E-2,63[&rate=5.599157886941563E-4]:1.133941207651E-2)[&rate=5.599157886941563E-4]:9.013248946202E-1)[&rate=5.599157886941563E-4]:6.500388016832E-1)[&rate=5.599157886941563E-4]:9.613661896719E-3)[&rate=5.599157886941563E-4]:3.413079020936E-1)[&rate=5.599157886941563E-4]:2.578439172577E-1,((36[&rate=5.599157886941563E-4]:1.412355192638E-2,(127[&rate=5.599157886941563E-4]:2.484230784267E0,121[&rate=5.599157886941563E-4]:2.043134893856E0)[&rate=5.599157886941563E-4]:5.044071286526E-2)[&rate=5.599157886941563E-4]:4.347801704667E-2,35[&rate=5.599157886941563E-4]:1.102622650729E-2)[&rate=5.599157886941563E-4]:5.330451028468E-1)[&rate=5.599157886941563E-4]:1.184343304397E-1)[&rate=5.599157886941563E-4]:2.699552092354E-1,(32[&rate=5.599157886941563E-4]:1.494788880145E-2,34[&rate=5.599157886941563E-4]:3.686569702053E-2)[&rate=5.599157886941563E-4]:3.258147337857E-2)[&rate=5.599157886941563E-4]:5.10791809907E-2)[&rate=5.599157886941563E-4]:6.159149087719E-2);
tree STATE_69330000 [&joint=-20971.808440830773,lnP=-20971.808440830773] = [&R] (33[&rate=5.538570188600548E-4]:4.144861877632E-2,(((((59[&rate=5.538570188600548E-4]:5.547144975544E-1,(((56[&rate=5.538570188600548E-4]:4.394119769583E-1,55[&rate=5.538570188600548E-4]:4.394119769583E-1)[&rate=5.538570188600548E-4]:2.542440574036E-2,(37[&rate=5.538570188600548E-4]:3.270072042682E-1,57[&rate=5.538570188600548E-4]:2.914880785851E-1)[&rate=5.538570188600548E-4]:1.842772658623E-1)[&rate=5.538570188600548E-4]:6.855703054186E-2,(58[&rate=5.538570188600548E-4]:4.381188211579E-1,54[&rate=5.538570188600548E-4]:3.807417719775E-1)[&rate=5.538570188600548E-4]:1.225969964543E-1)[&rate=5.538570188600548E-4]:1.312436300224E-2)[&rate=5.538570188600548E-4]:1.22582263696E-1,68[&rate=5.538570188600548E-4]:6.281164333814E-1)[&rate=5.538570188600548E-4]:6.1949450401E-1,(125[&rate=5.538570188600548E-4]:1.068786567529E0,((52[&rate=5.538570188600548E-4]:4.625102100874E-1,(103[&rate=5.538570188600548E-4]:5.933603174279E-1,(29[&rate=5.538570188600548E-4]:5.048263951924E-1,(5[&rate=5.538570188600548E-4]:4.947497845793E-2,12[&rate=5.538570188600548E-4]:8.783114284139E-2)[&rate=5.538570188600548E-4]:3.101459372825E-1)[&rate=5.538570188600548E-4]:3.214106345643E-1)[&rate=5.538570188600548E-4]:1.53344362722E0)[&rate=5.538570188600548E-4]:3.778452562581E-1,(((((74[&rate=5.538570188600548E-4]:3.918935643063E-1,(70[&rate=5.538570188600548E-4]:3.292847470599E-1,76[&rate=5.538570188600548E-4]:3.676409114433E-1)[&rate=5.538570188600548E-4]:2.425265286297E-2)[&rate=5.538570188600548E-4]:2.01321387427E-1,75[&rate=5.538570188600548E-4]:5.932149517333E-1)[&rate=5.538570188600548E-4]:2.170440533377E-1,((((73[&rate=5.538570188600548E-4]:2.202444170397E-1,71[&rate=5.538570188600548E-4]:1.517512663549E-1)[&rate=5.538570188600548E-4]:1.116480108187E-1,77[&rate=5.538570188600548E-4]:3.264129758038E-1)[&rate=5.538570188600548E-4]:2.02761657296E-1,(81[&rate=5.538570188600548E-4]:4.049550890003E-2,80[&rate=5.538570188600548E-4]:4.049550890003E-2)[&rate=5.538570188600548E-4]:4.448435077614E-1)[&rate=5.538570188600548E-4]:2.941748452059E-3,(((78[&rate=5.538570188600548E-4]:2.162035985661E-1,82[&rate=5.538570188600548E-4]:2.244227766482E-1)[&rate=5.538570188600548E-4]:3.942837091328E-2,72[&rate=5.538570188600548E-4]:2.337141612601E-1)[&rate=5.538570188600548E-4]:4.784784973815E-2,79[&rate=5.538570188600548E-4]:3.034798192176E-1)[&rate=5.538570188600548E-4]:1.930201239782E-1)[&rate=5.538570188600548E-4]:2.726631714645E-1)[&rate=5.538570188600548E-4]:6.353924229548E-1,(137[&rate=5.538570188600548E-4]:5.589136602638E-1,(134[&rate=5.538570188600548E-4]:2.919655198687E-1,133[&rate=5.538570188600548E-4]:3.221025061698E-1)[&rate=5.538570188600548E-4]:1.957152636829E-1)[&rate=5.538570188600548E-4]:9.634500965292E-1)[&rate=5.538570188600548E-4]:1.053127948671E-1,53[&rate=5.538570188600548E-4]:8.045011642809E-1)[&rate=5.538570188600548E-4]:2.76575807532E-2)[&rate=5.538570188600548E-4]:4.470103361559E-1)[&rate=5.538570188600548E-4]:3.454910365295E-1)[&rate=5.538570188600548E-4]:5.254997351715E-2,(((38[&rate=5.538570188600548E-4]:6.714122016734E-1,((((26[&rate=5.538570188600548E-4]:7.772093791226E-1,(7[&rate=5.538570188600548E-4]:3.058505656161E-1,8[&rate=5.538570188600548E-4]:3.058505656161E-1)[&rate=5.538570188600548E-4]:3.64509498438E-1)[&rate=5.538570188600548E-4]:1.806790187299E-2,((22[&rate=5.538570188600548E-4]:5.633315210044E-1,27[&rate=5.538570188600548E-4]:5.797698771688E-1)[&rate=5.538570188600548E-4]:1.270462398874E-1,(2[&rate=5.538570188600548E-4]:4.953145076766E-1,31[&rate=5.538570188600548E-4]:7.227117679507E-1)[&rate=5.538570188600548E-4]:2.24605134892E-2)[&rate=5.538570188600548E-4]:9.394061599411E-2)[&rate=5.538570188600548E-4]:1.965428050141E0,(146[&rate=5.538570188600548E-4]:7.3252509074E-1,(101[&rate=5.538570188600548E-4]:1.208248646244E0,(((((((9[&rate=5.538570188600548E-4]:4.109708137522E-1,(4[&rate=5.538570188600548E-4]:3.903495983884E-2,30[&rate=5.538570188600548E-4]:2.116376995649E-1)[&rate=5.538570188600548E-4]:3.226207854202E-1)[&rate=5.538570188600548E-4]:1.444192362025E-1,113[&rate=5.538570188600548E-4]:5.636092280367E-1)[&rate=5.538570188600548E-4]:9.092499757268E-2,(17[&rate=5.538570188600548E-4]:4.747109299472E-1,14[&rate=5.538570188600548E-4]:4.363547655635E-1)[&rate=5.538570188600548E-4]:2.181794600459E-1)[&rate=5.538570188600548E-4]:7.743651953373E-2,(117[&rate=5.538570188600548E-4]:6.055846181601E-1,(105[&rate=5.538570188600548E-4]:3.856058321391E-1,110[&rate=5.538570188600548E-4]:4.075236403582E-1)[&rate=5.538570188600548E-4]:1.898417997196E-1)[&rate=5.538570188600548E-4]:1.291258530106E-1)[&rate=5.538570188600548E-4]:4.55415477479E-1,(((148[&rate=5.538570188600548E-4]:3.861765408704E-1,143[&rate=5.538570188600548E-4]:3.834368148431E-1)[&rate=5.538570188600548E-4]:2.427839314673E-1,(((111[&rate=5.538570188600548E-4]:9.036025126114E-3,139[&rate=5.538570188600548E-4]:1.843784908795E-1)[&rate=5.538570188600548E-4]:1.838592441676E-1,(104[&rate=5.538570188600548E-4]:9.619305358359E-2,106[&rate=5.538570188600548E-4]:9.619305358359E-2)[&rate=5.538570188600548E-4]:8.026385954573E-2)[&rate=5.538570188600548E-4]:1.237230920999E-1,116[&rate=5.538570188600548E-4]:2.399060326265E-1)[&rate=5.538570188600548E-4]:3.506982753276E-1)[&rate=5.538570188600548E-4]:2.443697379359E-1,(((19[&rate=5.538570188600548E-4]:6.413366340691E-1,13[&rate=5.538570188600548E-4]:6.029804696855E-1)[&rate=5.538570188600548E-4]:1.373425005301E-1,115[&rate=5.538570188600548E-4]:6.581311893937E-1)[&rate=5.538570188600548E-4]:7.845854629946E-3,(((114[&rate=5.538570188600548E-4]:3.461912521809E-1,112[&rate=5.538570188600548E-4]:4.283830330027E-1)[&rate=5.538570188600548E-4]:1.54496041949E-1,(109[&rate=5.538570188600548E-4]:4.952570259539E-1,107[&rate=5.538570188600548E-4]:4.760789437622E-1)[&rate=5.538570188600548E-4]:8.488232297044E-2)[&rate=5.538570188600548E-4]:1.371404504827E-1,108[&rate=5.538570188600548E-4]:6.95361991188E-1)[&rate=5.538570188600548E-4]:2.814929941108E-2)[&rate=5.538570188600548E-4]:1.689970018664E-1)[&rate=5.538570188600548E-4]:2.702203959103E-1)[&rate=5.538570188600548E-4]:4.205122746422E-1,(((((11[&rate=5.538570188600548E-4]:5.862421254209E-1,140[&rate=5.538570188600548E-4]:5.670640432292E-1)[&rate=5.538570188600548E-4]:1.791228998714E-1,((20[&rate=5.538570188600548E-4]:2.951299082041E-1,25[&rate=5.538570188600548E-4]:3.143079903958E-1)[&rate=5.538570188600548E-4]:2.937684563602E-1,23[&rate=5.538570188600548E-4]:5.971175426464E-1)[&rate=5.538570188600548E-4]:2.531789894951E-1)[&rate=5.538570188600548E-4]:5.323428269626E-1,102[&rate=5.538570188600548E-4]:2.319544275975E-1)[&rate=5.538570188600548E-4]:1.230061618002E-1,((1[&rate=5.538570188600548E-4]:4.197327366666E-2,(28[&rate=5.538570188600548E-4]:5.090809870333E-1,21[&rate=5.538570188600548E-4]:4.844234527869E-1)[&rate=5.538570188600548E-4]:3.191936564963E-1)[&rate=5.538570188600548E-4]:2.879021571379E-1,24[&rate=5.538570188600548E-4]:1.110697348613E0)[&rate=5.538570188600548E-4]:4.059070764012E-1)[&rate=5.538570188600548E-4]:6.325956398165E-2,((145[&rate=5.538570188600548E-4]:1.441111954513E-1,(144[&rate=5.538570188600548E-4]:1.052182189984E-1,141[&rate=5.538570188600548E-4]:1.079579450258E-1)[&rate=5.538570188600548E-4]:3.341352439796E-2)[&rate=5.538570188600548E-4]:2.035866591892E-1,142[&rate=5.538570188600548E-4]:3.476978546406E-1)[&rate=5.538570188600548E-4]:1.317097641204E0)[&rate=5.538570188600548E-4]:1.157057411455E-1)[&rate=5.538570188600548E-4]:7.977291733828E-2,(((((((83[&rate=5.538570188600548E-4]:6.558117158288E-2,84[&rate=5.538570188600548E-4]:6.558117158288E-2)[&rate=5.538570188600548E-4]:8.834203349491E-2,(86[&rate=5.538570188600548E-4]:1.453219798994E-1,(93[&rate=5.538570188600548E-4]:5.210919346165E-2,85[&rate=5.538570188600548E-4]:3.841056332463E-2)[&rate=5.538570188600548E-4]:1.069114165748E-1)[&rate=5.538570188600548E-4]:8.601225178355E-3)[&rate=5.538570188600548E-4]:4.435941601126E-2,((90[&rate=5.538570188600548E-4]:3.616437462364E-2,91[&rate=5.538570188600548E-4]:3.616437462364E-2)[&rate=5.538570188600548E-4]:6.659930506818E-2,92[&rate=5.538570188600548E-4]:1.027636796918E-1)[&rate=5.538570188600548E-4]:1.092175715342E-1)[&rate=5.538570188600548E-4]:2.313651655938E-2,87[&rate=5.538570188600548E-4]:2.214191376484E-1)[&rate=5.538570188600548E-4]:6.080578604438E-2,(88[&rate=5.538570188600548E-4]:9.36155477398E-2,89[&rate=5.538570188600548E-4]:1.073141778768E-1)[&rate=5.538570188600548E-4]:1.88609375953E-1)[&rate=5.538570188600548E-4]:8.519944370817E-1,3[&rate=5.538570188600548E-4]:5.944933333774E-1)[&rate=5.538570188600548E-4]:4.62841138055E-2,((10[&rate=5.538570188600548E-4]:5.350952469346E-1,15[&rate=5.538570188600548E-4]:5.73451411318E-1)[&rate=5.538570188600548E-4]:1.127421130795E-1,(18[&rate=5.538570188600548E-4]:6.283960192167E-1,6[&rate=5.538570188600548E-4]:5.653823205865E-1)[&rate=5.538570188600548E-4]:6.60166832632E-2)[&rate=5.538570188600548E-4]:6.14332378536E-2)[&rate=5.538570188600548E-4]:9.701816386528E-1)[&rate=5.538570188600548E-4]:6.000292864361E-1)[&rate=5.538570188600548E-4]:3.772220242546E-1)[&rate=5.538570188600548E-4]:8.111372966255E-3)[&rate=5.538570188600548E-4]:4.747047678357E-2,((((100[&rate=5.538570188600548E-4]:2.657700964678E-1,94[&rate=5.538570188600548E-4]:2.657700964678E-1)[&rate=5.538570188600548E-4]:3.005504982483E-2,95[&rate=5.538570188600548E-4]:3.805245998447E-1)[&rate=5.538570188600548E-4]:2.896978925727E-1,((96[&rate=5.538570188600548E-4]:3.298480614807E-1,99[&rate=5.538570188600548E-4]:3.653671871636E-1)[&rate=5.538570188600548E-4]:3.020931894613E-1,98[&rate=5.538570188600548E-4]:6.456024531277E-1)[&rate=5.538570188600548E-4]:1.369107754103E-2)[&rate=5.538570188600548E-4]:9.520570446868E-2,((40[&rate=5.538570188600548E-4]:5.890601748951E-1,(16[&rate=5.538570188600548E-4]:2.366223052665E0,39[&rate=5.538570188600548E-4]:2.807301265481E-1)[&rate=5.538570188600548E-4]:3.08330048347E-1)[&rate=5.538570188600548E-4]:2.869002071452E-2,(147[&rate=5.538570188600548E-4]:6.574692716148E-1,97[&rate=5.538570188600548E-4]:5.290539710683E-1)[&rate=5.538570188600548E-4]:1.765797317515E-2)[&rate=5.538570188600548E-4]:8.333738981439E-3)[&rate=5.538570188600548E-4]:4.180442666378E-2)[&rate=5.538570188600548E-4]:7.182985134758E-2)[&rate=5.538570188600548E-4]:5.607439437515E-1,((((((49[&rate=5.538570188600548E-4]:4.720429024877E-1,50[&rate=5.538570188600548E-4]:4.720429024877E-1)[&rate=5.538570188600548E-4]:1.777780344274E-1,(47[&rate=5.538570188600548E-4]:4.639118706819E-1,44[&rate=5.538570188600548E-4]:4.584473898077E-1)[&rate=5.538570188600548E-4]:2.186959514789E-1)[&rate=5.538570188600548E-4]:4.824749742459E-2,(51[&rate=5.538570188600548E-4]:6.333587996201E-1,((46[&rate=5.538570188600548E-4]:5.596457389614E-1,43[&rate=5.538570188600548E-4]:5.596457389614E-1)[&rate=5.538570188600548E-4]:2.683029569441E-2,((42[&rate=5.538570188600548E-4]:3.242506915721E-1,41[&rate=5.538570188600548E-4]:3.187862106978E-1)[&rate=5.538570188600548E-4]:9.246689584061E-2,48[&rate=5.538570188600548E-4]:4.549689535329E-1)[&rate=5.538570188600548E-4]:1.205781193744E-1)[&rate=5.538570188600548E-4]:7.420516933578E-2)[&rate=5.538570188600548E-4]:7.017411559384E-2)[&rate=5.538570188600548E-4]:6.9567502743E-2,45[&rate=5.538570188600548E-4]:7.92226101017E-1)[&rate=5.538570188600548E-4]:2.888212776227E-1,((128[&rate=5.538570188600548E-4]:1.489642312458E0,((((130[&rate=5.538570188600548E-4]:1.086794446188E-1,131[&rate=5.538570188600548E-4]:1.114191706462E-1)[&rate=5.538570188600548E-4]:7.616148389601E-2,(129[&rate=5.538570188600548E-4]:1.24196073302E-1,132[&rate=5.538570188600548E-4]:1.269357993294E-1)[&rate=5.538570188600548E-4]:6.064485521282E-2)[&rate=5.538570188600548E-4]:5.221722114901E-1,118[&rate=5.538570188600548E-4]:8.439994413748E-1)[&rate=5.538570188600548E-4]:2.694794242165E-1,69[&rate=5.538570188600548E-4]:1.124437769701E0)[&rate=5.538570188600548E-4]:5.158894742642E-1)[&rate=5.538570188600548E-4]:2.332782038317E-1,(((62[&rate=5.538570188600548E-4]:2.880389789385E-1,60[&rate=5.538570188600548E-4]:9.625815702073E-2)[&rate=5.538570188600548E-4]:7.513234618524E-2,(65[&rate=5.538570188600548E-4]:1.467866632128E-1,64[&rate=5.538570188600548E-4]:2.974715947195E-1)[&rate=5.538570188600548E-4]:2.460383999316E-2)[&rate=5.538570188600548E-4]:1.887991000533E-1,(61[&rate=5.538570188600548E-4]:2.221667124863E-1,63[&rate=5.538570188600548E-4]:1.810708220753E-1)[&rate=5.538570188600548E-4]:3.298037126907E-1)[&rate=5.538570188600548E-4]:1.31067611851E0)[&rate=5.538570188600548E-4]:1.315230746411E-1)[&rate=5.538570188600548E-4]:1.256058048679E-1,(35[&rate=5.538570188600548E-4]:5.204542933451E-2,((121[&rate=5.538570188600548E-4]:2.01046427943E0,127[&rate=5.538570188600548E-4]:2.451560169841E0)[&rate=5.538570188600548E-4]:1.063645752179E-1,36[&rate=5.538570188600548E-4]:3.737679985302E-2)[&rate=5.538570188600548E-4]:6.124397194725E-2)[&rate=5.538570188600548E-4]:3.992368431767E-1)[&rate=5.538570188600548E-4]:1.785084263981E-1)[&rate=5.538570188600548E-4]:3.124593013939E-2,((67[&rate=5.538570188600548E-4]:3.519162262946E-1,(122[&rate=5.538570188600548E-4]:4.500468920562E-1,(124[&rate=5.538570188600548E-4]:4.122536815293E-2,123[&rate=5.538570188600548E-4]:4.395760859006E-2)[&rate=5.538570188600548E-4]:4.060892834662E-1)[&rate=5.538570188600548E-4]:4.03141884579E-1)[&rate=5.538570188600548E-4]:1.550795912233E-1,(66[&rate=5.538570188600548E-4]:4.962738590524E-1,(((135[&rate=5.538570188600548E-4]:2.93184377755E-1,(138[&rate=5.538570188600548E-4]:1.954382204993E-1,136[&rate=5.538570188600548E-4]:6.393137118413E-2)[&rate=5.538570188600548E-4]:2.977461572557E-1)[&rate=5.538570188600548E-4]:3.249072285087E-1,120[&rate=5.538570188600548E-4]:8.701464007842E-1)[&rate=5.538570188600548E-4]:1.491136319301E0,(119[&rate=5.538570188600548E-4]:1.887275417794E0,126[&rate=5.538570188600548E-4]:1.10157289515E0)[&rate=5.538570188600548E-4]:5.6989771325E-1)[&rate=5.538570188600548E-4]:7.197744033734E-2)[&rate=5.538570188600548E-4]:1.072195846557E-2)[&rate=5.538570188600548E-4]:1.540408115308E-1)[&rate=5.538570188600548E-4]:9.140364408757E-2)[&rate=5.538570188600548E-4]:1.491837871362E-1,(34[&rate=5.538570188600548E-4]:3.704726008294E-2,32[&rate=5.538570188600548E-4]:1.512945186385E-2)[&rate=5.538570188600548E-4]:1.563101559485E-3)[&rate=5.538570188600548E-4]:1.927661329827E-2);
tree STATE_69340000 [&joint=-20979.331127013276,lnP=-20979.331127013276] = [&R] (33[&rate=4.653267155085887E-4]:1.326667182849E-2,(32[&rate=4.653267155085887E-4]:1.009952612833E-3,(34[&rate=4.653267155085887E-4]:7.10500184267E-3,(((38[&rate=4.653267155085887E-4]:8.736945318074E-1,((((98[&rate=4.653267155085887E-4]:6.274754466879E-1,((96[&rate=4.653267155085887E-4]:4.441970645826E-1,99[&rate=4.653267155085887E-4]:4.797161902654E-1)[&rate=4.653267155085887E-4]:1.246394709157E-1,((100[&rate=4.653267155085887E-4]:2.49314518576E-1,94[&rate=4.653267155085887E-4]:2.49314518576E-1)[&rate=4.653267155085887E-4]:9.819043521348E-2,95[&rate=4.653267155085887E-4]:4.322044073415E-1)[&rate=4.653267155085887E-4]:1.612222920911E-1)[&rate=4.653267155085887E-4]:4.497770900394E-2)[&rate=4.653267155085887E-4]:1.033405491689E-1,((97[&rate=4.653267155085887E-4]:3.148688292273E-1,16[&rate=4.653267155085887E-4]:2.471400006711E0)[&rate=4.653267155085887E-4]:6.974667992446E-2,39[&rate=4.653267155085887E-4]:4.55653760518E-1)[&rate=4.653267155085887E-4]:1.467469347925E-1)[&rate=4.653267155085887E-4]:4.981415687383E-2,(147[&rate=4.653267155085887E-4]:5.246244273576E-1,(((2[&rate=4.653267155085887E-4]:6.175907406567E-1,((22[&rate=4.653267155085887E-4]:2.987097963235E-1,27[&rate=4.653267155085887E-4]:3.151481524879E-1)[&rate=4.653267155085887E-4]:3.705210150421E-1,((26[&rate=4.653267155085887E-4]:6.435032275682E-1,(7[&rate=4.653267155085887E-4]:1.080334583649E-1,8[&rate=4.653267155085887E-4]:1.080334583649E-1)[&rate=4.653267155085887E-4]:4.286204541348E-1)[&rate=4.653267155085887E-4]:2.859838815049E-2,31[&rate=4.653267155085887E-4]:7.159372321571E-1)[&rate=4.653267155085887E-4]:8.088099756551E-3)[&rate=4.653267155085887E-4]:1.209626690171E-1)[&rate=4.653267155085887E-4]:1.781791623227E0,40[&rate=4.653267155085887E-4]:4.426565610547E-1)[&rate=4.653267155085887E-4]:5.329951446291E-3,146[&rate=4.653267155085887E-4]:5.682050917359E-1)[&rate=4.653267155085887E-4]:1.926086567629E-2)[&rate=4.653267155085887E-4]:1.84967474007E-1)[&rate=4.653267155085887E-4]:2.896044033867E-2,(101[&rate=4.653267155085887E-4]:1.40932693891E0,((((((11[&rate=4.653267155085887E-4]:4.882133674893E-1,140[&rate=4.653267155085887E-4]:4.690352852975E-1)[&rate=4.653267155085887E-4]:3.034982333997E-1,((20[&rate=4.653267155085887E-4]:3.409744955369E-1,25[&rate=4.653267155085887E-4]:3.601525777286E-1)[&rate=4.653267155085887E-4]:2.64577369325E-1,23[&rate=4.653267155085887E-4]:6.13771042944E-1)[&rate=4.653267155085887E-4]:2.628720647942E-1)[&rate=4.653267155085887E-4]:6.73758614925E-1,102[&rate=4.653267155085887E-4]:3.997167911564E-1)[&rate=4.653267155085887E-4]:2.73529780865E-2,((1[&rate=4.653267155085887E-4]:1.236147613646E-1,(28[&rate=4.653267155085887E-4]:8.599936517204E-1,21[&rate=4.653267155085887E-4]:8.35336117474E-1)[&rate=4.653267155085887E-4]:4.992247950713E-2)[&rate=4.653267155085887E-4]:2.952155949591E-1,24[&rate=4.653267155085887E-4]:1.199652274132E0)[&rate=4.653267155085887E-4]:3.890613307274E-1)[&rate=4.653267155085887E-4]:4.673263265066E-2,(((141[&rate=4.653267155085887E-4]:1.80797396095E-1,(145[&rate=4.653267155085887E-4]:1.349117282309E-1,144[&rate=4.653267155085887E-4]:1.29432276176E-1)[&rate=4.653267155085887E-4]:4.862539389166E-2)[&rate=4.653267155085887E-4]:4.813510330869E-1,142[&rate=4.653267155085887E-4]:6.648881552095E-1)[&rate=4.653267155085887E-4]:9.883961775394E-1,((((113[&rate=4.653267155085887E-4]:6.615332209126E-1,((4[&rate=4.653267155085887E-4]:2.720354818765E-2,30[&rate=4.653267155085887E-4]:1.998062879137E-1)[&rate=4.653267155085887E-4]:4.207689737919E-1,9[&rate=4.653267155085887E-4]:4.972875904726E-1)[&rate=4.653267155085887E-4]:1.560264523578E-1)[&rate=4.653267155085887E-4]:1.590857957035E-1,(17[&rate=4.653267155085887E-4]:7.717765905778E-1,14[&rate=4.653267155085887E-4]:7.334204261941E-1)[&rate=4.653267155085887E-4]:8.719859042192E-2)[&rate=4.653267155085887E-4]:5.404002635148E-2,((105[&rate=4.653267155085887E-4]:4.761640337402E-1,117[&rate=4.653267155085887E-4]:5.063010200416E-1)[&rate=4.653267155085887E-4]:1.263733602579E-1,110[&rate=4.653267155085887E-4]:6.244552022171E-1)[&rate=4.653267155085887E-4]:2.447243886957E-1)[&rate=4.653267155085887E-4]:1.880653080473E-1,(((148[&rate=4.653267155085887E-4]:4.38040211421E-1,143[&rate=4.653267155085887E-4]:4.353004853937E-1)[&rate=4.653267155085887E-4]:3.510776504794E-1,(116[&rate=4.653267155085887E-4]:7.454292691161E-1,((139[&rate=4.653267155085887E-4]:2.821078624913E-1,111[&rate=4.653267155085887E-4]:1.067653967379E-1)[&rate=4.653267155085887E-4]:5.956810641739E-1,(106[&rate=4.653267155085887E-4]:1.986444941382E-1,104[&rate=4.653267155085887E-4]:1.986444941382E-1)[&rate=4.653267155085887E-4]:4.873636106092E-1)[&rate=4.653267155085887E-4]:1.196951369715E-1)[&rate=4.653267155085887E-4]:5.332428400625E-3)[&rate=4.653267155085887E-4]:1.889542230315E-1,(((19[&rate=4.653267155085887E-4]:6.092789041359E-1,13[&rate=4.653267155085887E-4]:5.709227397522E-1)[&rate=4.653267155085887E-4]:2.234536758024E-1,(((109[&rate=4.653267155085887E-4]:5.912787636598E-1,(114[&rate=4.653267155085887E-4]:4.28117435332E-1,112[&rate=4.653267155085887E-4]:5.103092161538E-1)[&rate=4.653267155085887E-4]:8.370927353335E-2)[&rate=4.653267155085887E-4]:3.677941691988E-2,107[&rate=4.653267155085887E-4]:6.08880098388E-1)[&rate=4.653267155085887E-4]:1.572873147371E-1,108[&rate=4.653267155085887E-4]:7.634276870977E-1)[&rate=4.653267155085887E-4]:6.291194210544E-3)[&rate=4.653267155085887E-4]:6.597511546534E-2,115[&rate=4.653267155085887E-4]:7.781597501981E-1)[&rate=4.653267155085887E-4]:1.615561703502E-1)[&rate=4.653267155085887E-4]:4.081664964463E-2)[&rate=4.653267155085887E-4]:4.179572420079E-1)[&rate=4.653267155085887E-4]:6.709341161047E-2)[&rate=4.653267155085887E-4]:1.984056067424E-1,(((((((83[&rate=4.653267155085887E-4]:1.612558130518E-1,(86[&rate=4.653267155085887E-4]:1.478229040783E-1,(85[&rate=4.653267155085887E-4]:1.086317525583E-1,93[&rate=4.653267155085887E-4]:1.223303826953E-1)[&rate=4.653267155085887E-4]:3.919115152006E-2)[&rate=4.653267155085887E-4]:1.343290897343E-2)[&rate=4.653267155085887E-4]:2.660082377433E-2,84[&rate=4.653267155085887E-4]:1.878566368261E-1)[&rate=4.653267155085887E-4]:1.293550009974E-1,((90[&rate=4.653267155085887E-4]:8.602060078721E-2,91[&rate=4.653267155085887E-4]:8.602060078721E-2)[&rate=4.653267155085887E-4]:4.111145524497E-2,92[&rate=4.653267155085887E-4]:1.271320560322E-1)[&rate=4.653267155085887E-4]:2.037782119284E-1)[&rate=4.653267155085887E-4]:5.53490973579E-2,87[&rate=4.653267155085887E-4]:3.725607351814E-1)[&rate=4.653267155085887E-4]:1.489512523497E-1,(88[&rate=4.653267155085887E-4]:1.258143831802E-1,89[&rate=4.653267155085887E-4]:1.395130133172E-1)[&rate=4.653267155085887E-4]:3.956976043509E-1)[&rate=4.653267155085887E-4]:6.593593544167E-1,3[&rate=4.653267155085887E-4]:6.411453145506E-1)[&rate=4.653267155085887E-4]:1.24151914427E-1,(6[&rate=4.653267155085887E-4]:7.403241664088E-1,((10[&rate=4.653267155085887E-4]:5.079455938874E-1,15[&rate=4.653267155085887E-4]:5.463017582709E-1)[&rate=4.653267155085887E-4]:9.490294215614E-2,18[&rate=4.653267155085887E-4]:6.494238785093E-1)[&rate=4.653267155085887E-4]:1.539139865296E-1)[&rate=4.653267155085887E-4]:7.702785708922E-2)[&rate=4.653267155085887E-4]:9.04171053631E-1)[&rate=4.653267155085887E-4]:7.425983823293E-1)[&rate=4.653267155085887E-4]:2.450125126064E-1)[&rate=4.653267155085887E-4]:2.608252502135E-1)[&rate=4.653267155085887E-4]:2.792001031523E-1,(((128[&rate=4.653267155085887E-4]:1.799867323459E0,((69[&rate=4.653267155085887E-4]:6.482896027114E-1,((129[&rate=4.653267155085887E-4]:2.065631618215E-1,132[&rate=4.653267155085887E-4]:2.093028878489E-1)[&rate=4.653267155085887E-4]:4.324772098243E-2,(130[&rate=4.653267155085887E-4]:1.988027839229E-1,131[&rate=4.653267155085887E-4]:2.015425099502E-1)[&rate=4.653267155085887E-4]:5.100809888111E-2)[&rate=4.653267155085887E-4]:2.505335144278E-1)[&rate=4.653267155085887E-4]:4.789225267349E-2,118[&rate=4.653267155085887E-4]:6.852229512752E-1)[&rate=4.653267155085887E-4]:1.254370399581E0)[&rate=4.653267155085887E-4]:3.486992638487E-2,(((((49[&rate=4.653267155085887E-4]:4.937553071467E-1,50[&rate=4.653267155085887E-4]:4.937553071467E-1)[&rate=4.653267155085887E-4]:6.622845882153E-2,((47[&rate=4.653267155085887E-4]:2.404820303354E-1,51[&rate=4.653267155085887E-4]:2.131596259639E-1)[&rate=4.653267155085887E-4]:1.865313611102E-1,44[&rate=4.653267155085887E-4]:4.215489105714E-1)[&rate=4.653267155085887E-4]:1.657572597684E-1)[&rate=4.653267155085887E-4]:1.181894577071E-1,((43[&rate=4.653267155085887E-4]:5.904224601456E-1,46[&rate=4.653267155085887E-4]:5.904224601456E-1)[&rate=4.653267155085887E-4]:1.357888197951E-2,(42[&rate=4.653267155085887E-4]:4.997278887732E-1,(48[&rate=4.653267155085887E-4]:5.136963405274E-1,41[&rate=4.653267155085887E-4]:4.699804935329E-1)[&rate=4.653267155085887E-4]:2.428291436604E-2)[&rate=4.653267155085887E-4]:5.509312548313E-2)[&rate=4.653267155085887E-4]:1.06958766796E-1)[&rate=4.653267155085887E-4]:5.007782311441E-2,45[&rate=4.653267155085887E-4]:7.528412107241E-1)[&rate=4.653267155085887E-4]:2.85340079376E-1,((64[&rate=4.653267155085887E-4]:4.368105149964E-1,(62[&rate=4.653267155085887E-4]:4.267364503537E-1,(65[&rate=4.653267155085887E-4]:1.643774285354E-1,60[&rate=4.653267155085887E-4]:1.643774285354E-1)[&rate=4.653267155085887E-4]:7.057819990054E-2)[&rate=4.653267155085887E-4]:5.116995505377E-2)[&rate=4.653267155085887E-4]:1.821104873313E-1,(61[&rate=4.653267155085887E-4]:2.621170579445E-1,63[&rate=4.653267155085887E-4]:2.210211675334E-1)[&rate=4.653267155085887E-4]:3.978998347943E-1)[&rate=4.653267155085887E-4]:1.29128663705E0)[&rate=4.653267155085887E-4]:2.315974745226E-2)[&rate=4.653267155085887E-4]:7.992033208788E-2,(36[&rate=4.653267155085887E-4]:3.345986607655E-1,((121[&rate=4.653267155085887E-4]:1.941128461388E0,127[&rate=4.653267155085887E-4]:2.382224351799E0)[&rate=4.653267155085887E-4]:2.1362979136E-1,35[&rate=4.653267155085887E-4]:2.873085548799E-2)[&rate=4.653267155085887E-4]:2.592924628117E-1)[&rate=4.653267155085887E-4]:9.786714034421E-2)[&rate=4.653267155085887E-4]:1.646387298003E-1)[&rate=4.653267155085887E-4]:3.115653144453E-1,((((66[&rate=4.653267155085887E-4]:4.768042934809E-1,(119[&rate=4.653267155085887E-4]:2.281721735342E0,120[&rate=4.653267155085887E-4]:2.185831324383E0)[&rate=4.653267155085887E-4]:2.279592704677E-1)[&rate=4.653267155085887E-4]:1.51652082385E-1,(126[&rate=4.653267155085887E-4]:1.088995251472E0,(135[&rate=4.653267155085887E-4]:3.816521617891E-1,(138[&rate=4.653267155085887E-4]:2.29050028428E-1,136[&rate=4.653267155085887E-4]:9.754317911279E-2)[&rate=4.653267155085887E-4]:3.526021333611E-1)[&rate=4.653267155085887E-4]:1.145100406847E0)[&rate=4.653267155085887E-4]:7.866353140793E-1)[&rate=4.653267155085887E-4]:6.38798474155E-2,(67[&rate=4.653267155085887E-4]:3.180337160579E-1,(122[&rate=4.653267155085887E-4]:3.441349804783E-1,(123[&rate=4.653267155085887E-4]:2.788988844442E-1,124[&rate=4.653267155085887E-4]:2.76166644007E-1)[&rate=4.653267155085887E-4]:6.523609603411E-2)[&rate=4.653267155085887E-4]:4.751712859203E-1)[&rate=4.653267155085887E-4]:3.743025072235E-1)[&rate=4.653267155085887E-4]:1.695042199682E-1,((((56[&rate=4.653267155085887E-4]:3.489229689687E-1,55[&rate=4.653267155085887E-4]:3.489229689687E-1)[&rate=4.653267155085887E-4]:2.504846173842E-1,(57[&rate=4.653267155085887E-4]:4.158138105348E-1,(((58[&rate=4.653267155085887E-4]:2.99721554719E-1,54[&rate=4.653267155085887E-4]:2.423445055387E-1)[&rate=4.653267155085887E-4]:8.813548105692E-2,37[&rate=4.653267155085887E-4]:4.069827188361E-1)[&rate=4.653267155085887E-4]:3.551007309057E-3,59[&rate=4.653267155085887E-4]:3.722823600249E-1)[&rate=4.653267155085887E-4]:4.079921007277E-2)[&rate=4.653267155085887E-4]:1.945227375669E-1)[&rate=4.653267155085887E-4]:4.282826786368E-1,68[&rate=4.653267155085887E-4]:9.867066584323E-1)[&rate=4.653267155085887E-4]:2.381633760448E-1,(125[&rate=4.653267155085887E-4]:1.221063132311E0,((53[&rate=4.653267155085887E-4]:7.484486041799E-1,(((103[&rate=4.653267155085887E-4]:6.486744443652E-1,(29[&rate=4.653267155085887E-4]:6.4175288198E-1,(5[&rate=4.653267155085887E-4]:1.820734842949E-1,12[&rate=4.653267155085887E-4]:2.204296486784E-1)[&rate=4.653267155085887E-4]:3.14473918233E-1)[&rate=4.653267155085887E-4]:2.397982747141E-1)[&rate=4.653267155085887E-4]:1.482897373388E0,(133[&rate=4.653267155085887E-4]:4.167996401475E-1,(134[&rate=4.653267155085887E-4]:3.812041527351E-1,137[&rate=4.653267155085887E-4]:4.524370294473E-1)[&rate=4.653267155085887E-4]:5.458501111219E-3)[&rate=4.653267155085887E-4]:8.243612187014E-1)[&rate=4.653267155085887E-4]:1.370791633187E-1,52[&rate=4.653267155085887E-4]:6.043572465107E-1)[&rate=4.653267155085887E-4]:1.522880789806E-1)[&rate=4.653267155085887E-4]:6.336859880328E-3,(((70[&rate=4.653267155085887E-4]:3.021066749505E-1,(76[&rate=4.653267155085887E-4]:2.512041817105E-1,74[&rate=4.653267155085887E-4]:2.512041817105E-1)[&rate=4.653267155085887E-4]:8.925865762342E-2)[&rate=4.653267155085887E-4]:3.627696593407E-2,75[&rate=4.653267155085887E-4]:3.76739805268E-1)[&rate=4.653267155085887E-4]:2.909665971734E-1,((((78[&rate=4.653267155085887E-4]:4.146321877369E-2,72[&rate=4.653267155085887E-4]:1.954541055437E-2)[&rate=4.653267155085887E-4]:1.784280383286E-1,82[&rate=4.653267155085887E-4]:2.281104351843E-1)[&rate=4.653267155085887E-4]:1.30793947857E-1,(79[&rate=4.653267155085887E-4]:2.415778092082E-1,71[&rate=4.653267155085887E-4]:2.141805489341E-1)[&rate=4.653267155085887E-4]:1.091073957511E-1)[&rate=4.653267155085887E-4]:1.191873599873E-1,((80[&rate=4.653267155085887E-4]:2.867071553104E-1,81[&rate=4.653267155085887E-4]:2.867071553104E-1)[&rate=4.653267155085887E-4]:1.587508961201E-1,(73[&rate=4.653267155085887E-4]:3.528685566397E-1,77[&rate=4.653267155085887E-4]:3.47389104585E-1)[&rate=4.653267155085887E-4]:1.419045632838E-1)[&rate=4.653267155085887E-4]:1.619533543377E-2)[&rate=4.653267155085887E-4]:1.567379470841E-1)[&rate=4.653267155085887E-4]:8.335421202309E-1)[&rate=4.653267155085887E-4]:6.766601819123E-1)[&rate=4.653267155085887E-4]:1.704735688326E-1)[&rate=4.653267155085887E-4]:1.846910465447E-1)[&rate=4.653267155085887E-4]:2.54059640004E-4)[&rate=4.653267155085887E-4]:8.024197583145E-3)[&rate=4.653267155085887E-4]:1.582275898925E-2)[&rate=4.653267155085887E-4]:6.777267160941E-3);
tree STATE_69350000 [&joint=-20983.970981849274,lnP=-20983.970981849274] = [&R] ((33[&rate=5.392230362791553E-4]:1.342519753933E-2,32[&rate=5.392230362791553E-4]:7.945745484613E-3)[&rate=5.392230362791553E-4]:4.660875414748E-4,((((((126[&rate=5.392230362791553E-4]:1.16126208588E0,(((135[&rate=5.392230362791553E-4]:4.88961249577E-1,(138[&rate=5.392230362791553E-4]:2.737090657511E-1,136[&rate=5.392230362791553E-4]:1.422022164359E-1)[&rate=5.392230362791553E-4]:4.15252183826E-1)[&rate=5.392230362791553E-4]:7.622111924714E-1,120[&rate=5.392230362791553E-4]:1.503227236569E0)[&rate=5.392230362791553E-4]:1.520589050372E-1,119[&rate=5.392230362791553E-4]:1.751176552565E0)[&rate=5.392230362791553E-4]:1.957880559582E-1)[&rate=5.392230362791553E-4]:5.608921835811E-1,(67[&rate=5.392230362791553E-4]:2.665790339378E-1,(124[&rate=5.392230362791553E-4]:2.998011581808E-1,(123[&rate=5.392230362791553E-4]:2.068721413275E-1,122[&rate=5.392230362791553E-4]:2.068721413275E-1)[&rate=5.392230362791553E-4]:9.566125729046E-2)[&rate=5.392230362791553E-4]:4.653181856606E-1)[&rate=5.392230362791553E-4]:2.084010458378E-1)[&rate=5.392230362791553E-4]:1.992668074726E-3,66[&rate=5.392230362791553E-4]:4.769727478504E-1)[&rate=5.392230362791553E-4]:3.061377861442E-1,((38[&rate=5.392230362791553E-4]:1.184087863418E0,(((((147[&rate=5.392230362791553E-4]:5.20212379655E-1,((97[&rate=5.392230362791553E-4]:2.821151818207E-1,16[&rate=5.392230362791553E-4]:2.438646359304E0)[&rate=5.392230362791553E-4]:2.734064502012E-2,39[&rate=5.392230362791553E-4]:3.80494078207E-1)[&rate=5.392230362791553E-4]:8.234125226759E-2)[&rate=5.392230362791553E-4]:1.810526953546E-2,40[&rate=5.392230362791553E-4]:4.809406000101E-1)[&rate=5.392230362791553E-4]:4.430315631236E-3,((96[&rate=5.392230362791553E-4]:4.596054232741E-1,99[&rate=5.392230362791553E-4]:4.951245489569E-1)[&rate=5.392230362791553E-4]:8.952797061195E-2,(98[&rate=5.392230362791553E-4]:5.606465751538E-1,((100[&rate=5.392230362791553E-4]:9.148143810419E-2,94[&rate=5.392230362791553E-4]:9.148143810419E-2)[&rate=5.392230362791553E-4]:1.537148841547E-1,95[&rate=5.392230362791553E-4]:3.298957758109E-1)[&rate=5.392230362791553E-4]:2.416797610916E-1)[&rate=5.392230362791553E-4]:2.148020917848E-3)[&rate=5.392230362791553E-4]:5.099162011597E-2)[&rate=5.392230362791553E-4]:2.633769691808E-1,(((31[&rate=5.392230362791553E-4]:8.763650061883E-1,(2[&rate=5.392230362791553E-4]:6.241764985644E-1,(22[&rate=5.392230362791553E-4]:5.613174510225E-1,27[&rate=5.392230362791553E-4]:5.777558071869E-1)[&rate=5.392230362791553E-4]:2.35461787268E-1)[&rate=5.392230362791553E-4]:2.479124734981E-2)[&rate=5.392230362791553E-4]:6.566838054637E-2,(26[&rate=5.392230362791553E-4]:6.463972986507E-1,(7[&rate=5.392230362791553E-4]:2.101537142829E-1,8[&rate=5.392230362791553E-4]:2.101537142829E-1)[&rate=5.392230362791553E-4]:3.293942692993E-1)[&rate=5.392230362791553E-4]:2.518004716456E-1)[&rate=5.392230362791553E-4]:1.705225868735E0,146[&rate=5.392230362791553E-4]:5.833547716015E-1)[&rate=5.392230362791553E-4]:2.856116924556E-1)[&rate=5.392230362791553E-4]:1.179032426773E-1,(101[&rate=5.392230362791553E-4]:1.033268925032E0,((((((11[&rate=5.392230362791553E-4]:4.61685465435E-1,140[&rate=5.392230362791553E-4]:4.425073832432E-1)[&rate=5.392230362791553E-4]:3.303176247865E-1,((20[&rate=5.392230362791553E-4]:5.397004112919E-1,25[&rate=5.392230362791553E-4]:5.588784934836E-1)[&rate=5.392230362791553E-4]:1.773909291144E-1,23[&rate=5.392230362791553E-4]:7.253105184883E-1)[&rate=5.392230362791553E-4]:1.516240785823E-1)[&rate=5.392230362791553E-4]:4.354614931579E-1,(((1[&rate=5.392230362791553E-4]:1.380758822813E-1,(28[&rate=5.392230362791553E-4]:6.007593624947E-1,21[&rate=5.392230362791553E-4]:5.761018282482E-1)[&rate=5.392230362791553E-4]:3.236178896496E-1)[&rate=5.392230362791553E-4]:2.218540323447E-2,24[&rate=5.392230362791553E-4]:9.41083203324E-1)[&rate=5.392230362791553E-4]:2.603565381266E-1,102[&rate=5.392230362791553E-4]:3.979590583423E-2)[&rate=5.392230362791553E-4]:1.219152528877E-1)[&rate=5.392230362791553E-4]:1.40699576E-1,(((144[&rate=5.392230362791553E-4]:1.855533691261E-1,145[&rate=5.392230362791553E-4]:1.91032821181E-1)[&rate=5.392230362791553E-4]:1.178576470758E-2,141[&rate=5.392230362791553E-4]:2.00078859861E-1)[&rate=5.392230362791553E-4]:5.660384910698E-1,142[&rate=5.392230362791553E-4]:7.688570769584E-1)[&rate=5.392230362791553E-4]:7.801290002292E-1)[&rate=5.392230362791553E-4]:6.412126161376E-2,((((17[&rate=5.392230362791553E-4]:6.285728629359E-1,14[&rate=5.392230362791553E-4]:5.902166985522E-1)[&rate=5.392230362791553E-4]:1.179673495556E-1,(9[&rate=5.392230362791553E-4]:4.330110673701E-1,(4[&rate=5.392230362791553E-4]:7.724126119608E-2,30[&rate=5.392230362791553E-4]:2.498440009221E-1)[&rate=5.392230362791553E-4]:3.064547376809E-1)[&rate=5.392230362791553E-4]:2.669538026556E-1)[&rate=5.392230362791553E-4]:1.714721318318E-1,((105[&rate=5.392230362791553E-4]:4.307713322801E-1,110[&rate=5.392230362791553E-4]:4.526891404991E-1)[&rate=5.392230362791553E-4]:3.148216794705E-1,(113[&rate=5.392230362791553E-4]:4.629106433451E-1,117[&rate=5.392230362791553E-4]:4.656503693727E-1)[&rate=5.392230362791553E-4]:3.100796286792E-1)[&rate=5.392230362791553E-4]:1.066659079152E-1)[&rate=5.392230362791553E-4]:4.695086853648E-1,(((115[&rate=5.392230362791553E-4]:4.0932277171E-1,(19[&rate=5.392230362791553E-4]:4.137080268212E-1,13[&rate=5.392230362791553E-4]:3.753518624375E-1)[&rate=5.392230362791553E-4]:1.161626900943E-1)[&rate=5.392230362791553E-4]:2.697852312192E-1,(((109[&rate=5.392230362791553E-4]:5.454764939428E-1,(114[&rate=5.392230362791553E-4]:2.054370818591E-1,112[&rate=5.392230362791553E-4]:2.87628862681E-1)[&rate=5.392230362791553E-4]:2.605873572891E-1)[&rate=5.392230362791553E-4]:1.014577487577E-1,107[&rate=5.392230362791553E-4]:6.277561605088E-1)[&rate=5.392230362791553E-4]:9.652208850976E-3,108[&rate=5.392230362791553E-4]:6.346686433324E-1)[&rate=5.392230362791553E-4]:1.019736061722E-1)[&rate=5.392230362791553E-4]:4.72268414722E-1,((116[&rate=5.392230362791553E-4]:6.827368362673E-1,((111[&rate=5.392230362791553E-4]:5.411672152888E-1,(106[&rate=5.392230362791553E-4]:1.813220681112E-2,104[&rate=5.392230362791553E-4]:1.813220681112E-2)[&rate=5.392230362791553E-4]:5.065966523133E-1)[&rate=5.392230362791553E-4]:1.103676981492E-2,139[&rate=5.392230362791553E-4]:7.275464508571E-1)[&rate=5.392230362791553E-4]:2.072451799308E-1)[&rate=5.392230362791553E-4]:2.681194455466E-1,(148[&rate=5.392230362791553E-4]:5.147890884356E-1,143[&rate=5.392230362791553E-4]:5.120493624083E-1)[&rate=5.392230362791553E-4]:4.744233577619E-1)[&rate=5.392230362791553E-4]:2.005201358372E-1)[&rate=5.392230362791553E-4]:1.155966668314E-1)[&rate=5.392230362791553E-4]:9.133973377077E-2)[&rate=5.392230362791553E-4]:4.698610218313E-2,((((10[&rate=5.392230362791553E-4]:4.702986807926E-1,15[&rate=5.392230362791553E-4]:5.086548451761E-1)[&rate=5.392230362791553E-4]:1.166859881948E-1,18[&rate=5.392230362791553E-4]:6.335600114532E-1)[&rate=5.392230362791553E-4]:1.4108823827E-1,6[&rate=5.392230362791553E-4]:7.116345510931E-1)[&rate=5.392230362791553E-4]:6.608069471469E-2,((((87[&rate=5.392230362791553E-4]:1.444652545752E-1,((90[&rate=5.392230362791553E-4]:3.935692671578E-2,91[&rate=5.392230362791553E-4]:3.935692671578E-2)[&rate=5.392230362791553E-4]:2.22641571482E-2,92[&rate=5.392230362791553E-4]:6.162108386399E-2)[&rate=5.392230362791553E-4]:9.654280084821E-2)[&rate=5.392230362791553E-4]:7.54727235258E-2,((83[&rate=5.392230362791553E-4]:1.081384756202E-1,85[&rate=5.392230362791553E-4]:1.081384756202E-1)[&rate=5.392230362791553E-4]:7.055849987578E-2,((93[&rate=5.392230362791553E-4]:5.639255094993E-2,86[&rate=5.392230362791553E-4]:4.269392081292E-2)[&rate=5.392230362791553E-4]:7.648419034794E-2,84[&rate=5.392230362791553E-4]:1.191781111609E-1)[&rate=5.392230362791553E-4]:5.951886433514E-2)[&rate=5.392230362791553E-4]:4.124100260499E-2)[&rate=5.392230362791553E-4]:6.83479392111E-2,(88[&rate=5.392230362791553E-4]:1.181468169115E-1,89[&rate=5.392230362791553E-4]:1.318454470486E-1)[&rate=5.392230362791553E-4]:1.701391004005E-1)[&rate=5.392230362791553E-4]:8.121332546109E-1,3[&rate=5.392230362791553E-4]:5.606931445258E-1)[&rate=5.392230362791553E-4]:1.649673067614E-1)[&rate=5.392230362791553E-4]:6.851179212041E-1)[&rate=5.392230362791553E-4]:6.25230278568E-1)[&rate=5.392230362791553E-4]:8.065463614614E-1)[&rate=5.392230362791553E-4]:3.857427468482E-1)[&rate=5.392230362791553E-4]:1.10436426257E-1,((((128[&rate=5.392230362791553E-4]:1.405692688934E0,(((62[&rate=5.392230362791553E-4]:2.595407305594E-1,(64[&rate=5.392230362791553E-4]:1.660209738792E-1,60[&rate=5.392230362791553E-4]:1.53360423725E-2)[&rate=5.392230362791553E-4]:5.242386626916E-2)[&rate=5.392230362791553E-4]:2.125747231833E-1,65[&rate=5.392230362791553E-4]:2.80334631825E-1)[&rate=5.392230362791553E-4]:2.603410867782E-1,(61[&rate=5.392230362791553E-4]:1.744506074877E-1,63[&rate=5.392230362791553E-4]:1.333547170767E-1)[&rate=5.392230362791553E-4]:5.580059330331E-1)[&rate=5.392230362791553E-4]:8.129621758103E-1)[&rate=5.392230362791553E-4]:6.96449816072E-2,((((132[&rate=5.392230362791553E-4]:8.153770985753E-2,129[&rate=5.392230362791553E-4]:7.879798383017E-2)[&rate=5.392230362791553E-4]:2.2037519123E-1,130[&rate=5.392230362791553E-4]:2.991731750602E-1)[&rate=5.392230362791553E-4]:1.545856832186E-2,131[&rate=5.392230362791553E-4]:3.173714694094E-1)[&rate=5.392230362791553E-4]:4.233537800387E-1,(118[&rate=5.392230362791553E-4]:4.722661799307E-1,69[&rate=5.392230362791553E-4]:4.832250840404E-1)[&rate=5.392230362791553E-4]:4.027056448599E-1)[&rate=5.392230362791553E-4]:7.400918731477E-1)[&rate=5.392230362791553E-4]:3.138093726553E-1,((((51[&rate=5.392230362791553E-4]:4.92978066419E-1,(44[&rate=5.392230362791553E-4]:1.870910437979E-1,47[&rate=5.392230362791553E-4]:1.925555246721E-1)[&rate=5.392230362791553E-4]:3.277449461184E-1)[&rate=5.392230362791553E-4]:9.462790090284E-2,((42[&rate=5.392230362791553E-4]:4.828057166963E-1,(48[&rate=5.392230362791553E-4]:4.778220486202E-1,41[&rate=5.392230362791553E-4]:4.341062016257E-1)[&rate=5.392230362791553E-4]:4.32350341963E-2)[&rate=5.392230362791553E-4]:6.147356162289E-2,(43[&rate=5.392230362791553E-4]:5.23304014005E-1,46[&rate=5.392230362791553E-4]:5.23304014005E-1)[&rate=5.392230362791553E-4]:7.015559218295E-2)[&rate=5.392230362791553E-4]:2.146876550546E-2)[&rate=5.392230362791553E-4]:3.812497685172E-2,(50[&rate=5.392230362791553E-4]:5.273208778331E-1,49[&rate=5.392230362791553E-4]:5.273208778331E-1)[&rate=5.392230362791553E-4]:9.294558546621E-2)[&rate=5.392230362791553E-4]:7.205610422661E-2,45[&rate=5.392230362791553E-4]:7.169127314603E-1)[&rate=5.392230362791553E-4]:2.988380994448E-1)[&rate=5.392230362791553E-4]:4.716287702151E-2,(36[&rate=5.392230362791553E-4]:3.426137937612E-1,((127[&rate=5.392230362791553E-4]:2.029832980832E0,121[&rate=5.392230362791553E-4]:1.588737090421E0)[&rate=5.392230362791553E-4]:8.314558229686E-1,35[&rate=5.392230362791553E-4]:2.941655161298E-1)[&rate=5.392230362791553E-4]:1.872935165578E-3)[&rate=5.392230362791553E-4]:1.150434563489E-2)[&rate=5.392230362791553E-4]:3.846160462298E-1)[&rate=5.392230362791553E-4]:9.095169083446E-2)[&rate=5.392230362791553E-4]:3.45169239737E-2,((((56[&rate=5.392230362791553E-4]:3.510072356189E-1,(((57[&rate=5.392230362791553E-4]:4.85581823167E-2,(54[&rate=5.392230362791553E-4]:7.200105705135E-3,58[&rate=5.392230362791553E-4]:6.457715488547E-2)[&rate=5.392230362791553E-4]:3.744700542172E-4)[&rate=5.392230362791553E-4]:5.568912913308E-2,59[&rate=5.392230362791553E-4]:1.015150710127E-1)[&rate=5.392230362791553E-4]:1.808930332753E-1,37[&rate=5.392230362791553E-4]:3.206594704081E-1)[&rate=5.392230362791553E-4]:7.679585264254E-2)[&rate=5.392230362791553E-4]:1.023582830609E-1,55[&rate=5.392230362791553E-4]:4.533655186798E-1)[&rate=5.392230362791553E-4]:6.08656634168E-1,68[&rate=5.392230362791553E-4]:1.02103854629E0)[&rate=5.392230362791553E-4]:2.805345431236E-1,(125[&rate=5.392230362791553E-4]:1.275849386016E0,((((103[&rate=5.392230362791553E-4]:7.955751869872E-1,(29[&rate=5.392230362791553E-4]:6.135296372828E-1,(5[&rate=5.392230362791553E-4]:2.474261436435E-1,12[&rate=5.392230362791553E-4]:2.85782308027E-1)[&rate=5.392230362791553E-4]:2.208980141873E-1)[&rate=5.392230362791553E-4]:4.149222620332E-1)[&rate=5.392230362791553E-4]:1.487635393208E0,52[&rate=5.392230362791553E-4]:6.189168456342E-1)[&rate=5.392230362791553E-4]:2.982887110271E-2,(133[&rate=5.392230362791553E-4]:6.546458037529E-1,(134[&rate=5.392230362791553E-4]:1.947263856203E-1,137[&rate=5.392230362791553E-4]:2.659592623325E-1)[&rate=5.392230362791553E-4]:4.297824318315E-1)[&rate=5.392230362791553E-4]:7.679826886409E-1)[&rate=5.392230362791553E-4]:1.364619877866E-1,(53[&rate=5.392230362791553E-4]:7.711115149952E-1,(((76[&rate=5.392230362791553E-4]:5.80685583806E-1,(74[&rate=5.392230362791553E-4]:4.425137250485E-1,70[&rate=5.392230362791553E-4]:4.04157560665E-1)[&rate=5.392230362791553E-4]:1.381718587575E-1)[&rate=5.392230362791553E-4]:1.866938017156E-1,75[&rate=5.392230362791553E-4]:7.673793855216E-1)[&rate=5.392230362791553E-4]:4.32739898923E-2,((80[&rate=5.392230362791553E-4]:1.316383139694E-1,81[&rate=5.392230362791553E-4]:1.316383139694E-1)[&rate=5.392230362791553E-4]:3.063060896545E-1,((((79[&rate=5.392230362791553E-4]:2.470787520522E-1,71[&rate=5.392230362791553E-4]:2.196814917782E-1)[&rate=5.392230362791553E-4]:8.324226136768E-3,82[&rate=5.392230362791553E-4]:2.63622156271E-1)[&rate=5.392230362791553E-4]:3.856033714646E-3,(78[&rate=5.392230362791553E-4]:1.559285328823E-1,72[&rate=5.392230362791553E-4]:1.34010724663E-1)[&rate=5.392230362791553E-4]:1.033304790213E-1)[&rate=5.392230362791553E-4]:5.657650334194E-2,(73[&rate=5.392230362791553E-4]:3.212481850916E-1,77[&rate=5.392230362791553E-4]:3.157687330368E-1)[&rate=5.392230362791553E-4]:3.568322056479E-2)[&rate=5.392230362791553E-4]:1.303280664607E-1)[&rate=5.392230362791553E-4]:3.233939032968E-1)[&rate=5.392230362791553E-4]:7.069211981934E-1)[&rate=5.392230362791553E-4]:5.899468216939E-3)[&rate=5.392230362791553E-4]:7.092209164654E-1)[&rate=5.392230362791553E-4]:1.923903700644E-1)[&rate=5.392230362791553E-4]:6.37750063265E-2)[&rate=5.392230362791553E-4]:6.044065759769E-2,34[&rate=5.392230362791553E-4]:1.505441693582E-2)[&rate=5.392230362791553E-4]:1.527522430935E-2);
tree STATE_69360000 [&joint=-20968.27963119933,lnP=-20968.27963119933] = [&R] ((33[&rate=5.12165834007852E-4]:1.41488489295E-2,32[&rate=5.12165834007852E-4]:8.669396874784E-3)[&rate=5.12165834007852E-4]:3.467158603426E-3,(34[&rate=5.12165834007852E-4]:1.785385822608E-2,((((38[&rate=5.12165834007852E-4]:8.87142493675E-1,(((16[&rate=5.12165834007852E-4]:2.655889787756E0,((147[&rate=5.12165834007852E-4]:4.858883890171E-1,(2[&rate=5.12165834007852E-4]:9.314761836731E-1,((31[&rate=5.12165834007852E-4]:6.779274839166E-1,(22[&rate=5.12165834007852E-4]:1.522799001501E-1,27[&rate=5.12165834007852E-4]:1.687182563144E-1)[&rate=5.12165834007852E-4]:4.708530632185E-1)[&rate=5.12165834007852E-4]:3.144517550395E-1,(26[&rate=5.12165834007852E-4]:8.646795260599E-1,(7[&rate=5.12165834007852E-4]:1.906520919755E-1,8[&rate=5.12165834007852E-4]:1.906520919755E-1)[&rate=5.12165834007852E-4]:5.671781190159E-1)[&rate=5.12165834007852E-4]:8.38640964578E-2)[&rate=5.12165834007852E-4]:1.66494204991E-1)[&rate=5.12165834007852E-4]:1.453760958993E0)[&rate=5.12165834007852E-4]:9.31604870691E-2,(((146[&rate=5.12165834007852E-4]:4.296074180215E-1,39[&rate=5.12165834007852E-4]:3.093888387865E-1)[&rate=5.12165834007852E-4]:6.012593446399E-2,97[&rate=5.12165834007852E-4]:2.984765218843E-1)[&rate=5.12165834007852E-4]:4.700008349128E-3,(101[&rate=5.12165834007852E-4]:7.790529075185E-1,(((((102[&rate=5.12165834007852E-4]:1.123574406463E-1,((11[&rate=5.12165834007852E-4]:5.773872401114E-1,140[&rate=5.12165834007852E-4]:5.582091579197E-1)[&rate=5.12165834007852E-4]:1.178764436027E-1,((20[&rate=5.12165834007852E-4]:4.821839878456E-1,25[&rate=5.12165834007852E-4]:5.013620700374E-1)[&rate=5.12165834007852E-4]:4.164667164773E-2,23[&rate=5.12165834007852E-4]:5.320498375754E-1)[&rate=5.12165834007852E-4]:2.481453529879E-1)[&rate=5.12165834007852E-4]:4.828471815897E-1)[&rate=5.12165834007852E-4]:1.166488033224E-1,((1[&rate=5.12165834007852E-4]:1.682847328756E-1,(28[&rate=5.12165834007852E-4]:6.663852241848E-1,21[&rate=5.12165834007852E-4]:6.417276899384E-1)[&rate=5.12165834007852E-4]:2.882008785537E-1)[&rate=5.12165834007852E-4]:2.049666263222E-2,24[&rate=5.12165834007852E-4]:9.69603313316E-1)[&rate=5.12165834007852E-4]:4.21046766269E-1)[&rate=5.12165834007852E-4]:1.018762167821E-1,((((117[&rate=5.12165834007852E-4]:6.84141709204E-1,(17[&rate=5.12165834007852E-4]:1.821920038759E-1,14[&rate=5.12165834007852E-4]:1.438358394922E-1)[&rate=5.12165834007852E-4]:5.375661436842E-1)[&rate=5.12165834007852E-4]:1.540428153483E-1,((9[&rate=5.12165834007852E-4]:4.748520884508E-1,(4[&rate=5.12165834007852E-4]:2.38175841582E-1,30[&rate=5.12165834007852E-4]:4.10778581308E-1)[&rate=5.12165834007852E-4]:1.873611783757E-1)[&rate=5.12165834007852E-4]:3.292237982243E-1,(105[&rate=5.12165834007852E-4]:5.626114596766E-1,110[&rate=5.12165834007852E-4]:5.845292678957E-1)[&rate=5.12165834007852E-4]:2.222863448068E-1)[&rate=5.12165834007852E-4]:2.31497337675E-2)[&rate=5.12165834007852E-4]:7.898909679229E-2,113[&rate=5.12165834007852E-4]:9.14433895317E-1)[&rate=5.12165834007852E-4]:2.072323950491E-1,((((111[&rate=5.12165834007852E-4]:2.424055513184E-1,139[&rate=5.12165834007852E-4]:4.177480170718E-1)[&rate=5.12165834007852E-4]:1.275887194553E-1,(106[&rate=5.12165834007852E-4]:1.593597481869E-1,104[&rate=5.12165834007852E-4]:1.593597481869E-1)[&rate=5.12165834007852E-4]:1.941961664224E-1)[&rate=5.12165834007852E-4]:4.764901059689E-1,(148[&rate=5.12165834007852E-4]:3.385974564434E-1,143[&rate=5.12165834007852E-4]:3.35857730416E-1)[&rate=5.12165834007852E-4]:4.695307559157E-1)[&rate=5.12165834007852E-4]:2.086271735746E-2,((((((114[&rate=5.12165834007852E-4]:3.58108918127E-1,112[&rate=5.12165834007852E-4]:4.403006989488E-1)[&rate=5.12165834007852E-4]:1.686713420111E-2,109[&rate=5.12165834007852E-4]:4.544281071226E-1)[&rate=5.12165834007852E-4]:1.873296333439E-1,108[&rate=5.12165834007852E-4]:6.198399322473E-1)[&rate=5.12165834007852E-4]:2.779947984684E-2,107[&rate=5.12165834007852E-4]:6.503791381215E-1)[&rate=5.12165834007852E-4]:1.634036995689E-1,((19[&rate=5.12165834007852E-4]:4.667328177856E-1,13[&rate=5.12165834007852E-4]:4.283766534019E-1)[&rate=5.12165834007852E-4]:2.381969073678E-1,115[&rate=5.12165834007852E-4]:5.843817799479E-1)[&rate=5.12165834007852E-4]:1.691270851397E-1)[&rate=5.12165834007852E-4]:2.689313426891E-2,116[&rate=5.12165834007852E-4]:7.804019993565E-1)[&rate=5.12165834007852E-4]:1.023276597635E-2)[&rate=5.12165834007852E-4]:2.488397442113E-1)[&rate=5.12165834007852E-4]:2.831887731243E-1)[&rate=5.12165834007852E-4]:3.399746769796E-3,(((141[&rate=5.12165834007852E-4]:2.843256366264E-1,145[&rate=5.12165834007852E-4]:2.87065362654E-1)[&rate=5.12165834007852E-4]:8.913939418918E-2,144[&rate=5.12165834007852E-4]:3.707253047882E-1)[&rate=5.12165834007852E-4]:3.631648843187E-1,142[&rate=5.12165834007852E-4]:7.393696411619E-1)[&rate=5.12165834007852E-4]:8.414879088245E-1)[&rate=5.12165834007852E-4]:2.107598541015E-2,((((((90[&rate=5.12165834007852E-4]:9.110642995269E-2,91[&rate=5.12165834007852E-4]:9.110642995269E-2)[&rate=5.12165834007852E-4]:5.37498719298E-2,92[&rate=5.12165834007852E-4]:1.448563018825E-1)[&rate=5.12165834007852E-4]:3.894788007556E-2,(((83[&rate=5.12165834007852E-4]:7.114643594468E-2,93[&rate=5.12165834007852E-4]:8.484506608169E-2)[&rate=5.12165834007852E-4]:9.411668596104E-3,(85[&rate=5.12165834007852E-4]:6.517857248793E-2,84[&rate=5.12165834007852E-4]:6.517857248793E-2)[&rate=5.12165834007852E-4]:1.537953205286E-2)[&rate=5.12165834007852E-4]:2.619464450678E-2,86[&rate=5.12165834007852E-4]:1.067527490476E-1)[&rate=5.12165834007852E-4]:6.335280277347E-2)[&rate=5.12165834007852E-4]:3.679040820998E-2,87[&rate=5.12165834007852E-4]:2.06895960031E-1)[&rate=5.12165834007852E-4]:2.520121488976E-2,(88[&rate=5.12165834007852E-4]:7.11604664376E-2,89[&rate=5.12165834007852E-4]:8.485909657461E-2)[&rate=5.12165834007852E-4]:1.609367084832E-1)[&rate=5.12165834007852E-4]:1.169798167173E0,(((10[&rate=5.12165834007852E-4]:2.756386757677E-1,15[&rate=5.12165834007852E-4]:3.139948401511E-1)[&rate=5.12165834007852E-4]:2.807662774045E-1,6[&rate=5.12165834007852E-4]:5.399665970078E-1)[&rate=5.12165834007852E-4]:1.173573481534E-1,(18[&rate=5.12165834007852E-4]:6.622546083303E-1,3[&rate=5.12165834007852E-4]:5.471861151797E-1)[&rate=5.12165834007852E-4]:5.808303546104E-2)[&rate=5.12165834007852E-4]:2.569001640563E-1)[&rate=5.12165834007852E-4]:4.904491522063E-1)[&rate=5.12165834007852E-4]:4.291741666428E-1)[&rate=5.12165834007852E-4]:5.683260330749E-1)[&rate=5.12165834007852E-4]:1.474570453062E-1)[&rate=5.12165834007852E-4]:4.87250347325E-2)[&rate=5.12165834007852E-4]:1.666919785444E-2,(((100[&rate=5.12165834007852E-4]:1.114132562769E-1,94[&rate=5.12165834007852E-4]:1.114132562769E-1)[&rate=5.12165834007852E-4]:3.316540852499E-1,95[&rate=5.12165834007852E-4]:5.277667950788E-1)[&rate=5.12165834007852E-4]:1.422740616474E-1,((96[&rate=5.12165834007852E-4]:4.253217425432E-1,99[&rate=5.12165834007852E-4]:4.608408682261E-1)[&rate=5.12165834007852E-4]:1.268244823292E-1,98[&rate=5.12165834007852E-4]:5.65807427058E-1)[&rate=5.12165834007852E-4]:9.33044679194E-2)[&rate=5.12165834007852E-4]:5.636946506168E-2)[&rate=5.12165834007852E-4]:9.581574798334E-4,40[&rate=5.12165834007852E-4]:5.880242169727E-1)[&rate=5.12165834007852E-4]:3.674242876314E-1)[&rate=5.12165834007852E-4]:3.172941688091E-1,(((((118[&rate=5.12165834007852E-4]:7.438777589685E-1,(((132[&rate=5.12165834007852E-4]:2.820969040962E-1,129[&rate=5.12165834007852E-4]:2.793571780689E-1)[&rate=5.12165834007852E-4]:3.123489115052E-2,(131[&rate=5.12165834007852E-4]:2.274765045277E-1,130[&rate=5.12165834007852E-4]:2.247367785003E-1)[&rate=5.12165834007852E-4]:8.585529071911E-2)[&rate=5.12165834007852E-4]:2.268899581109E-1,69[&rate=5.12165834007852E-4]:6.854272328099E-1)[&rate=5.12165834007852E-4]:6.94094302683E-2)[&rate=5.12165834007852E-4]:7.872512107543E-1,(((65[&rate=5.12165834007852E-4]:1.529892626995E-1,60[&rate=5.12165834007852E-4]:1.529892626995E-1)[&rate=5.12165834007852E-4]:4.738298255052E-2,(64[&rate=5.12165834007852E-4]:1.296632305137E-1,62[&rate=5.12165834007852E-4]:1.707591209247E-1)[&rate=5.12165834007852E-4]:2.213939462431E-1)[&rate=5.12165834007852E-4]:2.399811987764E-1,(61[&rate=5.12165834007852E-4]:8.153581071972E-2,63[&rate=5.12165834007852E-4]:4.043992030868E-2)[&rate=5.12165834007852E-4]:5.505984552245E-1)[&rate=5.12165834007852E-4]:8.989947037787E-1)[&rate=5.12165834007852E-4]:4.400473739888E-2,128[&rate=5.12165834007852E-4]:1.435407679724E0)[&rate=5.12165834007852E-4]:2.763757843314E-1,((50[&rate=5.12165834007852E-4]:3.730861732847E-1,49[&rate=5.12165834007852E-4]:3.730861732847E-1)[&rate=5.12165834007852E-4]:2.112745148583E-1,((45[&rate=5.12165834007852E-4]:6.035773934835E-1,((47[&rate=5.12165834007852E-4]:5.644996563631E-1,44[&rate=5.12165834007852E-4]:5.590351754889E-1)[&rate=5.12165834007852E-4]:4.688704760424E-2,(46[&rate=5.12165834007852E-4]:5.19913183976E-1,(43[&rate=5.12165834007852E-4]:5.176750919842E-1,((42[&rate=5.12165834007852E-4]:3.576659466222E-1,41[&rate=5.12165834007852E-4]:3.522014657479E-1)[&rate=5.12165834007852E-4]:4.737901338216E-3,48[&rate=5.12165834007852E-4]:4.006552140806E-1)[&rate=5.12165834007852E-4]:1.060909161551E-1)[&rate=5.12165834007852E-4]:2.238091991742E-3)[&rate=5.12165834007852E-4]:9.147351999142E-2)[&rate=5.12165834007852E-4]:3.874108275199E-4)[&rate=5.12165834007852E-4]:2.206162615746E-3,51[&rate=5.12165834007852E-4]:5.866578730392E-1)[&rate=5.12165834007852E-4]:3.167295978094E-3)[&rate=5.12165834007852E-4]:3.294363996872E-1)[&rate=5.12165834007852E-4]:1.444715248399E-1,((35[&rate=5.12165834007852E-4]:1.121277062454E-3,(36[&rate=5.12165834007852E-4]:1.692794812787E-3,121[&rate=5.12165834007852E-4]:2.081144849607E0)[&rate=5.12165834007852E-4]:4.600382471543E-2)[&rate=5.12165834007852E-4]:7.618220391092E-3,127[&rate=5.12165834007852E-4]:2.575862785125E0)[&rate=5.12165834007852E-4]:3.187483681546E-1)[&rate=5.12165834007852E-4]:2.745833503605E-1)[&rate=5.12165834007852E-4]:4.807944624628E-2,(((56[&rate=5.12165834007852E-4]:4.341829989178E-1,(55[&rate=5.12165834007852E-4]:3.226563016733E-1,((58[&rate=5.12165834007852E-4]:2.175930917485E-1,59[&rate=5.12165834007852E-4]:1.984674086884E-1)[&rate=5.12165834007852E-4]:9.84157116111E-2,((37[&rate=5.12165834007852E-4]:1.678353036642E-1,54[&rate=5.12165834007852E-4]:9.133257142373E-2)[&rate=5.12165834007852E-4]:1.137972336304E-1,57[&rate=5.12165834007852E-4]:2.461134116114E-1)[&rate=5.12165834007852E-4]:5.350194912519E-2)[&rate=5.12165834007852E-4]:3.396990268542E-2)[&rate=5.12165834007852E-4]:1.115266972445E-1)[&rate=5.12165834007852E-4]:5.132016610095E-1,68[&rate=5.12165834007852E-4]:9.064010533699E-1)[&rate=5.12165834007852E-4]:5.887722098376E-2,(125[&rate=5.12165834007852E-4]:1.030874542149E0,(((52[&rate=5.12165834007852E-4]:5.26735905644E-1,(103[&rate=5.12165834007852E-4]:3.916092657795E-1,(29[&rate=5.12165834007852E-4]:2.321705474459E-1,(5[&rate=5.12165834007852E-4]:4.602505138646E-2,12[&rate=5.12165834007852E-4]:8.438121576992E-2)[&rate=5.12165834007852E-4]:4.094001660747E-2)[&rate=5.12165834007852E-4]:3.923154306624E-1)[&rate=5.12165834007852E-4]:1.799420374425E0)[&rate=5.12165834007852E-4]:1.907854297636E-2,((((76[&rate=5.12165834007852E-4]:4.474146482686E-1,(70[&rate=5.12165834007852E-4]:3.363972091953E-1,74[&rate=5.12165834007852E-4]:3.747533735788E-1)[&rate=5.12165834007852E-4]:7.26612746898E-2)[&rate=5.12165834007852E-4]:2.122463986174E-1,75[&rate=5.12165834007852E-4]:6.59661046886E-1)[&rate=5.12165834007852E-4]:1.795320691133E-1,((((82[&rate=5.12165834007852E-4]:3.13241246315E-1,(79[&rate=5.12165834007852E-4]:7.047734064896E-2,71[&rate=5.12165834007852E-4]:4.308008037493E-2)[&rate=5.12165834007852E-4]:2.345447275839E-1)[&rate=5.12165834007852E-4]:3.031340656168E-2,(78[&rate=5.12165834007852E-4]:2.08867230023E-1,72[&rate=5.12165834007852E-4]:1.869494218037E-1)[&rate=5.12165834007852E-4]:1.264682447716E-1)[&rate=5.12165834007852E-4]:4.893794754595E-2,77[&rate=5.12165834007852E-4]:4.198898606966E-1)[&rate=5.12165834007852E-4]:1.763802010571E-2,(73[&rate=5.12165834007852E-4]:4.050045574367E-1,(80[&rate=5.12165834007852E-4]:6.762070884735E-2,81[&rate=5.12165834007852E-4]:6.762070884735E-2)[&rate=5.12165834007852E-4]:2.880687800963E-1)[&rate=5.12165834007852E-4]:3.800277542032E-2)[&rate=5.12165834007852E-4]:3.961857831422E-1)[&rate=5.12165834007852E-4]:4.395452050969E-1,53[&rate=5.12165834007852E-4]:5.322752624841E-1)[&rate=5.12165834007852E-4]:5.342464824836E-3)[&rate=5.12165834007852E-4]:2.412504562841E-1,(134[&rate=5.12165834007852E-4]:5.080242284079E-1,(137[&rate=5.12165834007852E-4]:4.307965674091E-1,133[&rate=5.12165834007852E-4]:3.897006769981E-1)[&rate=5.12165834007852E-4]:1.48460537711E-1)[&rate=5.12165834007852E-4]:1.022786465852E0)[&rate=5.12165834007852E-4]:4.623888722172E-1)[&rate=5.12165834007852E-4]:1.010703988714E-1)[&rate=5.12165834007852E-4]:2.325930256335E-1)[&rate=5.12165834007852E-4]:2.083358393923E-1,((67[&rate=5.12165834007852E-4]:3.15701068475E-1,(122[&rate=5.12165834007852E-4]:3.473477030941E-1,(124[&rate=5.12165834007852E-4]:1.203635519524E-1,123[&rate=5.12165834007852E-4]:1.230957923896E-1)[&rate=5.12165834007852E-4]:2.242519107046E-1)[&rate=5.12165834007852E-4]:4.696259157215E-1)[&rate=5.12165834007852E-4]:7.038646001222E-2,(((120[&rate=5.12165834007852E-4]:1.685991389585E0,119[&rate=5.12165834007852E-4]:1.781881800544E0)[&rate=5.12165834007852E-4]:1.58486331539E-1,((135[&rate=5.12165834007852E-4]:6.330503509111E-1,(138[&rate=5.12165834007852E-4]:1.767852408113E-1,136[&rate=5.12165834007852E-4]:4.527839149605E-2)[&rate=5.12165834007852E-4]:6.562651100999E-1)[&rate=5.12165834007852E-4]:7.663995067812E-1,126[&rate=5.12165834007852E-4]:9.616925405279E-1)[&rate=5.12165834007852E-4]:1.929730689111E-1)[&rate=5.12165834007852E-4]:4.447498800653E-1,66[&rate=5.12165834007852E-4]:3.522412998193E-1)[&rate=5.12165834007852E-4]:3.384622866785E-2)[&rate=5.12165834007852E-4]:4.723989731201E-1)[&rate=5.12165834007852E-4]:2.238105524894E-2)[&rate=5.12165834007852E-4]:1.620050547122E-2);
tree STATE_69370000 [&joint=-20986.22341472203,lnP=-20986.22341472203] = [&R] ((32[&rate=5.32856215234452E-4]:7.419107321746E-2,(((66[&rate=5.32856215234452E-4]:5.689009573702E-1,((((120[&rate=5.32856215234452E-4]:6.601609338811E-1,(135[&rate=5.32856215234452E-4]:2.813082929995E-1,(138[&rate=5.32856215234452E-4]:3.051671155079E-1,136[&rate=5.32856215234452E-4]:1.736602661927E-1)[&rate=5.32856215234452E-4]:1.761411774916E-1)[&rate=5.32856215234452E-4]:1.267978463611E-1)[&rate=5.32856215234452E-4]:3.158978227149E-1,119[&rate=5.32856215234452E-4]:1.071949167555E0)[&rate=5.32856215234452E-4]:7.357766062544E-1,126[&rate=5.32856215234452E-4]:1.022023251165E0)[&rate=5.32856215234452E-4]:7.251983539204E-1,(67[&rate=5.32856215234452E-4]:3.106750882359E-1,(124[&rate=5.32856215234452E-4]:2.669483097804E-1,(122[&rate=5.32856215234452E-4]:2.112908927266E-1,123[&rate=5.32856215234452E-4]:2.112908927266E-1)[&rate=5.32856215234452E-4]:5.838965749097E-2)[&rate=5.32856215234452E-4]:5.422670883591E-1)[&rate=5.32856215234452E-4]:1.89372327165E-1)[&rate=5.32856215234452E-4]:6.885354196932E-2)[&rate=5.32856215234452E-4]:2.522602535786E-1,((38[&rate=5.32856215234452E-4]:9.462225293335E-1,((((((100[&rate=5.32856215234452E-4]:2.249367021079E-1,94[&rate=5.32856215234452E-4]:2.249367021079E-1)[&rate=5.32856215234452E-4]:9.75912552892E-2,95[&rate=5.32856215234452E-4]:4.072274109491E-1)[&rate=5.32856215234452E-4]:1.22608668084E-1,(96[&rate=5.32856215234452E-4]:2.280358744661E-1,99[&rate=5.32856215234452E-4]:2.63555000149E-1)[&rate=5.32856215234452E-4]:2.772100406326E-1)[&rate=5.32856215234452E-4]:5.146349198746E-2,98[&rate=5.32856215234452E-4]:5.703706092718E-1)[&rate=5.32856215234452E-4]:7.17929630175E-2,(16[&rate=5.32856215234452E-4]:2.440625117812E0,(2[&rate=5.32856215234452E-4]:7.396117389041E-1,((22[&rate=5.32856215234452E-4]:2.974476195714E-1,27[&rate=5.32856215234452E-4]:3.138859757358E-1)[&rate=5.32856215234452E-4]:4.506709852403E-1,(31[&rate=5.32856215234452E-4]:7.734284253571E-1,(26[&rate=5.32856215234452E-4]:6.088764291427E-1,(7[&rate=5.32856215234452E-4]:1.220750958344E-1,8[&rate=5.32856215234452E-4]:1.220750958344E-1)[&rate=5.32856215234452E-4]:3.799520182398E-1)[&rate=5.32856215234452E-4]:1.20716379776E-1)[&rate=5.32856215234452E-4]:2.948470000259E-2)[&rate=5.32856215234452E-4]:1.640958738185E-1)[&rate=5.32856215234452E-4]:1.57224625562E0)[&rate=5.32856215234452E-4]:1.586160800481E-1)[&rate=5.32856215234452E-4]:9.115996769186E-2,((40[&rate=5.32856215234452E-4]:5.026212385544E-1,(39[&rate=5.32856215234452E-4]:4.413678236896E-1,(97[&rate=5.32856215234452E-4]:1.891155647502E-1,(101[&rate=5.32856215234452E-4]:7.774650050019E-1,((((((17[&rate=5.32856215234452E-4]:3.763585245296E-1,14[&rate=5.32856215234452E-4]:3.380023601459E-1)[&rate=5.32856215234452E-4]:4.374292441847E-1,((117[&rate=5.32856215234452E-4]:7.226944184571E-1,9[&rate=5.32856215234452E-4]:7.117355143474E-1)[&rate=5.32856215234452E-4]:2.768011559057E-2,(4[&rate=5.32856215234452E-4]:1.159902618187E-1,30[&rate=5.32856215234452E-4]:2.885930015447E-1)[&rate=5.32856215234452E-4]:5.741102996262E-1)[&rate=5.32856215234452E-4]:2.779679631064E-2)[&rate=5.32856215234452E-4]:5.380159920679E-2,(113[&rate=5.32856215234452E-4]:7.325869151569E-1,(110[&rate=5.32856215234452E-4]:6.917033875292E-1,105[&rate=5.32856215234452E-4]:6.697855793101E-1)[&rate=5.32856215234452E-4]:3.540407557295E-2)[&rate=5.32856215234452E-4]:9.66462883806E-2)[&rate=5.32856215234452E-4]:3.437468660511E-1,(((((107[&rate=5.32856215234452E-4]:4.299172371428E-1,(114[&rate=5.32856215234452E-4]:2.226880155126E-1,112[&rate=5.32856215234452E-4]:3.048797963344E-1)[&rate=5.32856215234452E-4]:1.469552490274E-1)[&rate=5.32856215234452E-4]:6.520776758101E-2,109[&rate=5.32856215234452E-4]:5.143030869155E-1)[&rate=5.32856215234452E-4]:1.92600980671E-1,108[&rate=5.32856215234452E-4]:6.849862593674E-1)[&rate=5.32856215234452E-4]:7.122625757689E-2,(115[&rate=5.32856215234452E-4]:5.774532473684E-1,(19[&rate=5.32856215234452E-4]:4.30366188666E-1,13[&rate=5.32856215234452E-4]:3.920100242823E-1)[&rate=5.32856215234452E-4]:2.676350039079E-1)[&rate=5.32856215234452E-4]:1.212250230005E-1)[&rate=5.32856215234452E-4]:1.779697541297E-1,((116[&rate=5.32856215234452E-4]:5.683189918325E-1,(148[&rate=5.32856215234452E-4]:3.615366928666E-1,143[&rate=5.32856215234452E-4]:3.587969668392E-1)[&rate=5.32856215234452E-4]:2.451384633496E-1)[&rate=5.32856215234452E-4]:1.197254887898E-1,((104[&rate=5.32856215234452E-4]:2.875855762041E-1,139[&rate=5.32856215234452E-4]:4.793663981218E-1)[&rate=5.32856215234452E-4]:1.036570434832E-1,(106[&rate=5.32856215234452E-4]:3.344746565728E-1,111[&rate=5.32856215234452E-4]:3.509130127371E-1)[&rate=5.32856215234452E-4]:5.676796311454E-2)[&rate=5.32856215234452E-4]:3.570758335377E-1)[&rate=5.32856215234452E-4]:1.886035438763E-1)[&rate=5.32856215234452E-4]:2.141402642682E-1)[&rate=5.32856215234452E-4]:2.333878431807E-1,(((144[&rate=5.32856215234452E-4]:4.731474849034E-1,(145[&rate=5.32856215234452E-4]:2.579963684095E-1,141[&rate=5.32856215234452E-4]:2.552566423819E-1)[&rate=5.32856215234452E-4]:2.206305685489E-1)[&rate=5.32856215234452E-4]:3.165517217158E-1,142[&rate=5.32856215234452E-4]:7.951786586742E-1)[&rate=5.32856215234452E-4]:7.616414096097E-1,((((11[&rate=5.32856215234452E-4]:7.35703545955E-1,140[&rate=5.32856215234452E-4]:7.165254637633E-1)[&rate=5.32856215234452E-4]:3.173071445761E-2,((20[&rate=5.32856215234452E-4]:4.588286627682E-1,25[&rate=5.32856215234452E-4]:4.7800674496E-1)[&rate=5.32856215234452E-4]:3.286741443488E-1,23[&rate=5.32856215234452E-4]:7.957219851991E-1)[&rate=5.32856215234452E-4]:5.664378206277E-2)[&rate=5.32856215234452E-4]:4.486648966084E-1,102[&rate=5.32856215234452E-4]:1.503457323635E-1)[&rate=5.32856215234452E-4]:4.566087352226E-2,((1[&rate=5.32856215234452E-4]:9.445145185882E-2,(28[&rate=5.32856215234452E-4]:6.867615202262E-1,21[&rate=5.32856215234452E-4]:6.621039859797E-1)[&rate=5.32856215234452E-4]:1.939913014956E-1)[&rate=5.32856215234452E-4]:2.317788600061E-1,24[&rate=5.32856215234452E-4]:1.107052229673E0)[&rate=5.32856215234452E-4]:2.50598211829E-1)[&rate=5.32856215234452E-4]:1.142381199323E-1)[&rate=5.32856215234452E-4]:2.21505842117E-2)[&rate=5.32856215234452E-4]:1.063099838632E-1,((((88[&rate=5.32856215234452E-4]:1.048796228981E-1,89[&rate=5.32856215234452E-4]:1.185782530351E-1)[&rate=5.32856215234452E-4]:1.035078070914E0,(((90[&rate=5.32856215234452E-4]:1.502967601708E-2,91[&rate=5.32856215234452E-4]:1.502967601708E-2)[&rate=5.32856215234452E-4]:6.532083304115E-2,92[&rate=5.32856215234452E-4]:8.035050905822E-2)[&rate=5.32856215234452E-4]:7.120906463411E-2,(87[&rate=5.32856215234452E-4]:1.341985703148E-1,((93[&rate=5.32856215234452E-4]:9.032980353894E-2,84[&rate=5.32856215234452E-4]:7.663117340192E-2)[&rate=5.32856215234452E-4]:3.88840189085E-2,(86[&rate=5.32856215234452E-4]:9.190578080026E-2,(85[&rate=5.32856215234452E-4]:7.483196486416E-2,83[&rate=5.32856215234452E-4]:7.483196486416E-2)[&rate=5.32856215234452E-4]:1.70738159361E-2)[&rate=5.32856215234452E-4]:2.360941151015E-2)[&rate=5.32856215234452E-4]:1.868337800442E-2)[&rate=5.32856215234452E-4]:3.662373240473E-3)[&rate=5.32856215234452E-4]:1.002096750257E0)[&rate=5.32856215234452E-4]:4.519749169239E-1,((6[&rate=5.32856215234452E-4]:4.736111088975E-1,(10[&rate=5.32856215234452E-4]:4.202513075766E-1,15[&rate=5.32856215234452E-4]:4.586074719601E-1)[&rate=5.32856215234452E-4]:6.979815748527E-2)[&rate=5.32856215234452E-4]:1.432589843505E-1,18[&rate=5.32856215234452E-4]:6.798837918782E-1)[&rate=5.32856215234452E-4]:4.873912846115E-1)[&rate=5.32856215234452E-4]:1.597778003492E-1,3[&rate=5.32856215234452E-4]:1.211984383688E0)[&rate=5.32856215234452E-4]:2.239811841774E-1)[&rate=5.32856215234452E-4]:3.442391631638E-1)[&rate=5.32856215234452E-4]:4.558529701083E-1)[&rate=5.32856215234452E-4]:1.812140075732E-1)[&rate=5.32856215234452E-4]:6.12534148648E-2)[&rate=5.32856215234452E-4]:8.578327701063E-2,(146[&rate=5.32856215234452E-4]:5.604616699846E-1,147[&rate=5.32856215234452E-4]:4.976201399301E-1)[&rate=5.32856215234452E-4]:1.481614248153E-1)[&rate=5.32856215234452E-4]:1.650372386981E-2)[&rate=5.32856215234452E-4]:4.096203008277E-1)[&rate=5.32856215234452E-4]:3.776727499053E-1,((((((69[&rate=5.32856215234452E-4]:4.815791825839E-1,118[&rate=5.32856215234452E-4]:4.706202784742E-1)[&rate=5.32856215234452E-4]:2.543620706714E-1,(((132[&rate=5.32856215234452E-4]:2.995710744708E-2,129[&rate=5.32856215234452E-4]:2.721738141973E-2)[&rate=5.32856215234452E-4]:1.39589940709E-1,130[&rate=5.32856215234452E-4]:1.668073221288E-1)[&rate=5.32856215234452E-4]:5.739220378014E-2,131[&rate=5.32856215234452E-4]:2.269392519362E-1)[&rate=5.32856215234452E-4]:3.637965218668E-1)[&rate=5.32856215234452E-4]:7.226319433207E-1,128[&rate=5.32856215234452E-4]:1.307888265069E0)[&rate=5.32856215234452E-4]:3.773597464116E-1,(((60[&rate=5.32856215234452E-4]:1.621887724446E-1,(64[&rate=5.32856215234452E-4]:2.209939636703E-1,62[&rate=5.32856215234452E-4]:2.620898540813E-1)[&rate=5.32856215234452E-4]:9.187974028097E-2)[&rate=5.32856215234452E-4]:4.89516244631E-2,65[&rate=5.32856215234452E-4]:2.111403969077E-1)[&rate=5.32856215234452E-4]:4.305874807467E-1,(61[&rate=5.32856215234452E-4]:3.00817101086E-1,63[&rate=5.32856215234452E-4]:2.59721210675E-1)[&rate=5.32856215234452E-4]:5.326915984861E-1)[&rate=5.32856215234452E-4]:9.914653393059E-1)[&rate=5.32856215234452E-4]:1.330759901314E-1,(45[&rate=5.32856215234452E-4]:7.041181236702E-1,(((51[&rate=5.32856215234452E-4]:5.654934849997E-1,(44[&rate=5.32856215234452E-4]:3.635703619374E-1,47[&rate=5.32856215234452E-4]:3.690348428116E-1)[&rate=5.32856215234452E-4]:2.237810465595E-1)[&rate=5.32856215234452E-4]:2.500974835617E-2,(43[&rate=5.32856215234452E-4]:5.307661731211E-1,((41[&rate=5.32856215234452E-4]:4.295680626868E-1,(48[&rate=5.32856215234452E-4]:2.91247488962E-1,42[&rate=5.32856215234452E-4]:2.529961228418E-1)[&rate=5.32856215234452E-4]:1.820364207193E-1)[&rate=5.32856215234452E-4]:3.182825660151E-2,46[&rate=5.32856215234452E-4]:5.160411280313E-1)[&rate=5.32856215234452E-4]:1.472504508979E-2)[&rate=5.32856215234452E-4]:8.705946460625E-2)[&rate=5.32856215234452E-4]:1.13249305248E-2,(50[&rate=5.32856215234452E-4]:3.544665621752E-1,49[&rate=5.32856215234452E-4]:3.544665621752E-1)[&rate=5.32856215234452E-4]:2.418971208312E-1)[&rate=5.32856215234452E-4]:8.316427672943E-2)[&rate=5.32856215234452E-4]:3.408096656506E-1)[&rate=5.32856215234452E-4]:1.956212443966E-2,(35[&rate=5.32856215234452E-4]:2.494112955755E-1,(36[&rate=5.32856215234452E-4]:2.352120783033E-1,(121[&rate=5.32856215234452E-4]:2.26162161338E0,127[&rate=5.32856215234452E-4]:2.702717503791E0)[&rate=5.32856215234452E-4]:5.30425197178E-2)[&rate=5.32856215234452E-4]:6.077455973794E-2)[&rate=5.32856215234452E-4]:5.970770718857E-2)[&rate=5.32856215234452E-4]:4.124108299593E-1)[&rate=5.32856215234452E-4]:9.963137822542E-2)[&rate=5.32856215234452E-4]:9.857805745132E-2,(34[&rate=5.32856215234452E-4]:3.647857264959E-3,((((56[&rate=5.32856215234452E-4]:3.778440713694E-1,(((59[&rate=5.32856215234452E-4]:1.025798620353E-1,54[&rate=5.32856215234452E-4]:6.432849591511E-2)[&rate=5.32856215234452E-4]:9.059773532774E-2,37[&rate=5.32856215234452E-4]:2.314289634833E-1)[&rate=5.32856215234452E-4]:5.050795664972E-3,(58[&rate=5.32856215234452E-4]:1.560158500307E-1,57[&rate=5.32856215234452E-4]:1.396224074077E-1)[&rate=5.32856215234452E-4]:6.13382260575E-2)[&rate=5.32856215234452E-4]:1.87812399653E-1)[&rate=5.32856215234452E-4]:7.471713623141E-2,55[&rate=5.32856215234452E-4]:4.525612076008E-1)[&rate=5.32856215234452E-4]:3.849203860225E-1,68[&rate=5.32856215234452E-4]:7.96497987066E-1)[&rate=5.32856215234452E-4]:2.984834459799E-1,(125[&rate=5.32856215234452E-4]:9.924470643583E-1,((52[&rate=5.32856215234452E-4]:6.986186318264E-1,(103[&rate=5.32856215234452E-4]:5.898984200217E-1,(29[&rate=5.32856215234452E-4]:6.160874407499E-1,(5[&rate=5.32856215234452E-4]:2.383804309413E-1,12[&rate=5.32856215234452E-4]:2.767365953247E-1)[&rate=5.32856215234452E-4]:2.325015303567E-1)[&rate=5.32856215234452E-4]:2.066876916005E-1)[&rate=5.32856215234452E-4]:1.773013946366E0)[&rate=5.32856215234452E-4]:4.569736096265E-2,((((74[&rate=5.32856215234452E-4]:4.026467175419E-1,(76[&rate=5.32856215234452E-4]:3.397523881766E-1,70[&rate=5.32856215234452E-4]:3.013962237931E-1)[&rate=5.32856215234452E-4]:6.289432936532E-2)[&rate=5.32856215234452E-4]:7.21983026713E-2,75[&rate=5.32856215234452E-4]:4.748450202132E-1)[&rate=5.32856215234452E-4]:1.988831176633E-1,((82[&rate=5.32856215234452E-4]:4.088303151711E-1,((78[&rate=5.32856215234452E-4]:9.094217292286E-2,72[&rate=5.32856215234452E-4]:6.902436470355E-2)[&rate=5.32856215234452E-4]:1.964928442765E-1,79[&rate=5.32856215234452E-4]:2.874350171994E-1)[&rate=5.32856215234452E-4]:1.131761198897E-1)[&rate=5.32856215234452E-4]:2.254593714885E-1,(71[&rate=5.32856215234452E-4]:4.176589570143E-1,((73[&rate=5.32856215234452E-4]:2.854454593418E-1,77[&rate=5.32856215234452E-4]:2.79966007287E-1)[&rate=5.32856215234452E-4]:1.374368220286E-1,(80[&rate=5.32856215234452E-4]:8.382036101661E-2,81[&rate=5.32856215234452E-4]:8.382036101661E-2)[&rate=5.32856215234452E-4]:2.897468518606E-1)[&rate=5.32856215234452E-4]:6.326982632883E-2)[&rate=5.32856215234452E-4]:1.810142912892E-1)[&rate=5.32856215234452E-4]:6.561738888176E-3)[&rate=5.32856215234452E-4]:7.896191001685E-1,(53[&rate=5.32856215234452E-4]:6.854129095229E-1,(133[&rate=5.32856215234452E-4]:6.366323632255E-1,(137[&rate=5.32856215234452E-4]:5.346547423887E-1,134[&rate=5.32856215234452E-4]:4.634218656765E-1)[&rate=5.32856215234452E-4]:1.430735112478E-1)[&rate=5.32856215234452E-4]:8.308600432656E-1)[&rate=5.32856215234452E-4]:3.147126990997E-2)[&rate=5.32856215234452E-4]:1.923509204485E-2)[&rate=5.32856215234452E-4]:4.667103065418E-1)[&rate=5.32856215234452E-4]:2.692010353543E-1)[&rate=5.32856215234452E-4]:3.194007606214E-1)[&rate=5.32856215234452E-4]:5.307771250507E-2)[&rate=5.32856215234452E-4]:3.938331166652E-2)[&rate=5.32856215234452E-4]:8.671098371269E-2,33[&rate=5.32856215234452E-4]:1.663815089849E-1);
tree STATE_69380000 [&joint=-20973.54481729059,lnP=-20973.54481729059] = [&R] ((32[&rate=5.726462052973452E-4]:6.659211724E-2,(((66[&rate=5.726462052973452E-4]:6.176813317166E-1,((67[&rate=5.726462052973452E-4]:4.042992836445E-1,((123[&rate=5.726462052973452E-4]:5.27560763965E-2,124[&rate=5.726462052973452E-4]:5.002383595937E-2)[&rate=5.726462052973452E-4]:5.763541758586E-2,122[&rate=5.726462052973452E-4]:1.103914939824E-1)[&rate=5.726462052973452E-4]:7.951803400028E-1)[&rate=5.726462052973452E-4]:5.560503285578E-2,(126[&rate=5.726462052973452E-4]:1.018886325611E0,(119[&rate=5.726462052973452E-4]:1.398954306349E0,((135[&rate=5.726462052973452E-4]:4.510863330251E-1,(138[&rate=5.726462052973452E-4]:2.023485384854E-1,136[&rate=5.726462052973452E-4]:7.084168917025E-2)[&rate=5.726462052973452E-4]:4.487377945397E-1)[&rate=5.726462052973452E-4]:1.606316422545E-1,120[&rate=5.726462052973452E-4]:8.637727698001E-1)[&rate=5.726462052973452E-4]:4.392911255901E-1)[&rate=5.726462052973452E-4]:4.056345419055E-1)[&rate=5.726462052973452E-4]:6.881921805744E-1)[&rate=5.726462052973452E-4]:1.577770152163E-1)[&rate=5.726462052973452E-4]:2.048539880149E-1,(((((((37[&rate=5.726462052973452E-4]:1.475478821306E-1,54[&rate=5.726462052973452E-4]:7.104514989013E-2)[&rate=5.726462052973452E-4]:3.55512580603E-2,57[&rate=5.726462052973452E-4]:1.475800145078E-1)[&rate=5.726462052973452E-4]:1.25390902124E-2,58[&rate=5.726462052973452E-4]:1.765125473432E-1)[&rate=5.726462052973452E-4]:2.021278304136E-1,(55[&rate=5.726462052973452E-4]:2.401803899496E-1,56[&rate=5.726462052973452E-4]:2.401803899496E-1)[&rate=5.726462052973452E-4]:1.111375834355E-1)[&rate=5.726462052973452E-4]:4.435603350823E-2,59[&rate=5.726462052973452E-4]:4.038707282049E-1)[&rate=5.726462052973452E-4]:4.298936773716E-1,68[&rate=5.726462052973452E-4]:7.845840777075E-1)[&rate=5.726462052973452E-4]:3.057165079014E-1,(125[&rate=5.726462052973452E-4]:1.11325375678E0,((((133[&rate=5.726462052973452E-4]:5.436333147261E-1,(137[&rate=5.726462052973452E-4]:3.582031253559E-1,134[&rate=5.726462052973452E-4]:2.869702486437E-1)[&rate=5.726462052973452E-4]:2.265260797813E-1)[&rate=5.726462052973452E-4]:7.261482694249E-1,(((76[&rate=5.726462052973452E-4]:3.501370388624E-1,(74[&rate=5.726462052973452E-4]:3.287668151913E-1,70[&rate=5.726462052973452E-4]:2.904106508078E-1)[&rate=5.726462052973452E-4]:2.13702236711E-2)[&rate=5.726462052973452E-4]:9.376634202497E-2,75[&rate=5.726462052973452E-4]:4.439033808874E-1)[&rate=5.726462052973452E-4]:2.886926217888E-1,(((80[&rate=5.726462052973452E-4]:1.97598631046E-1,81[&rate=5.726462052973452E-4]:1.97598631046E-1)[&rate=5.726462052973452E-4]:2.19511301513E-1,(73[&rate=5.726462052973452E-4]:4.361379354029E-1,(77[&rate=5.726462052973452E-4]:3.362022156215E-1,((78[&rate=5.726462052973452E-4]:7.672105260031E-2,72[&rate=5.726462052973452E-4]:5.4803244381E-2)[&rate=5.726462052973452E-4]:1.344783655873E-1,(82[&rate=5.726462052973452E-4]:1.351698722453E-1,79[&rate=5.726462052973452E-4]:1.269506941632E-1)[&rate=5.726462052973452E-4]:8.424872402446E-2)[&rate=5.726462052973452E-4]:8.938635907774E-2)[&rate=5.726462052973452E-4]:9.44562677267E-2)[&rate=5.726462052973452E-4]:3.028706564926E-2)[&rate=5.726462052973452E-4]:1.157832540238E-1,71[&rate=5.726462052973452E-4]:5.137151043912E-1)[&rate=5.726462052973452E-4]:1.503877476002E-1)[&rate=5.726462052973452E-4]:5.015691431188E-1)[&rate=5.726462052973452E-4]:2.379027429225E-1,(52[&rate=5.726462052973452E-4]:5.499493048385E-1,(103[&rate=5.726462052973452E-4]:4.693991056773E-1,(29[&rate=5.726462052973452E-4]:3.543108191656E-1,(5[&rate=5.726462052973452E-4]:9.139317499138E-2,12[&rate=5.726462052973452E-4]:1.297493393748E-1)[&rate=5.726462052973452E-4]:1.177121647222E-1)[&rate=5.726462052973452E-4]:3.479649988405E-1)[&rate=5.726462052973452E-4]:1.744843933722E0)[&rate=5.726462052973452E-4]:1.838522465782E-1)[&rate=5.726462052973452E-4]:2.551695026641E-2,53[&rate=5.726462052973452E-4]:7.511217803717E-1)[&rate=5.726462052973452E-4]:5.725144900692E-1)[&rate=5.726462052973452E-4]:1.437134954959E-1)[&rate=5.726462052973452E-4]:2.799553718949E-1)[&rate=5.726462052973452E-4]:8.658143028187E-2,(((38[&rate=5.726462052973452E-4]:8.8617460704E-1,((40[&rate=5.726462052973452E-4]:5.380953189445E-1,(((100[&rate=5.726462052973452E-4]:1.764162467323E-1,95[&rate=5.726462052973452E-4]:2.611157002844E-1)[&rate=5.726462052973452E-4]:3.405078486548E-1,((94[&rate=5.726462052973452E-4]:2.468747259524E-1,98[&rate=5.726462052973452E-4]:3.206452177557E-1)[&rate=5.726462052973452E-4]:2.385838829595E-1,96[&rate=5.726462052973452E-4]:5.455678985296E-1)[&rate=5.726462052973452E-4]:3.146548647523E-2)[&rate=5.726462052973452E-4]:2.140033488681E-2,99[&rate=5.726462052973452E-4]:6.339528455745E-1)[&rate=5.726462052973452E-4]:5.441569741358E-2)[&rate=5.726462052973452E-4]:4.782223526784E-2,(((((2[&rate=5.726462052973452E-4]:6.709571086675E-1,(((22[&rate=5.726462052973452E-4]:2.807819156543E-1,27[&rate=5.726462052973452E-4]:2.972202718187E-1)[&rate=5.726462052973452E-4]:3.710843884397E-1,31[&rate=5.726462052973452E-4]:7.066608246421E-1)[&rate=5.726462052973452E-4]:6.030681550464E-2,(26[&rate=5.726462052973452E-4]:6.36545572591E-1,(7[&rate=5.726462052973452E-4]:2.892247152876E-1,8[&rate=5.726462052973452E-4]:2.892247152876E-1)[&rate=5.726462052973452E-4]:2.404715422349E-1)[&rate=5.726462052973452E-4]:8.658645111728E-2)[&rate=5.726462052973452E-4]:1.313867287948E-1)[&rate=5.726462052973452E-4]:1.414043466061E0,146[&rate=5.726462052973452E-4]:2.484933511341E-1)[&rate=5.726462052973452E-4]:1.520566844262E-1,(16[&rate=5.726462052973452E-4]:2.327936466914E0,97[&rate=5.726462052973452E-4]:1.714052894306E-1)[&rate=5.726462052973452E-4]:3.788791552859E-2)[&rate=5.726462052973452E-4]:1.521251077625E-1,((101[&rate=5.726462052973452E-4]:9.34464152798E-1,(((((11[&rate=5.726462052973452E-4]:6.75925552227E-1,140[&rate=5.726462052973452E-4]:6.567474700353E-1)[&rate=5.726462052973452E-4]:1.045892708121E-1,((20[&rate=5.726462052973452E-4]:6.322921244823E-1,25[&rate=5.726462052973452E-4]:6.51470206674E-1)[&rate=5.726462052973452E-4]:2.765353448892E-2,23[&rate=5.726462052973452E-4]:6.681648370533E-1)[&rate=5.726462052973452E-4]:1.97281492835E-1)[&rate=5.726462052973452E-4]:3.765203630977E-1,(((1[&rate=5.726462052973452E-4]:3.452500617914E-2,(28[&rate=5.726462052973452E-4]:5.675738515621E-1,21[&rate=5.726462052973452E-4]:5.429163173157E-1)[&rate=5.726462052973452E-4]:2.532525244799E-1)[&rate=5.726462052973452E-4]:1.538876428527E-1,24[&rate=5.726462052973452E-4]:9.6923456684E-1)[&rate=5.726462052973452E-4]:2.526768124287E-1,102[&rate=5.726462052973452E-4]:6.026754365235E-2)[&rate=5.726462052973452E-4]:3.101421782699E-2)[&rate=5.726462052973452E-4]:1.493155645802E-1,((((17[&rate=5.726462052973452E-4]:6.87784389907E-1,14[&rate=5.726462052973452E-4]:6.494282255233E-1)[&rate=5.726462052973452E-4]:2.659951563792E-1,(((117[&rate=5.726462052973452E-4]:5.57887862572E-1,9[&rate=5.726462052973452E-4]:5.469289584624E-1)[&rate=5.726462052973452E-4]:3.654933642246E-2,(4[&rate=5.726462052973452E-4]:2.407388611047E-1,30[&rate=5.726462052973452E-4]:4.133416008307E-1)[&rate=5.726462052973452E-4]:2.934243652871E-1)[&rate=5.726462052973452E-4]:2.526028427356E-1,((113[&rate=5.726462052973452E-4]:4.123625526319E-1,105[&rate=5.726462052973452E-4]:3.849652923581E-1)[&rate=5.726462052973452E-4]:9.268301761483E-2,110[&rate=5.726462052973452E-4]:4.995661181921E-1)[&rate=5.726462052973452E-4]:3.392547454558E-1)[&rate=5.726462052973452E-4]:7.112306619993E-2)[&rate=5.726462052973452E-4]:1.436712565167E-1,((((107[&rate=5.726462052973452E-4]:2.101126625169E-1,108[&rate=5.726462052973452E-4]:2.073729364895E-1)[&rate=5.726462052973452E-4]:3.139642085837E-1,(109[&rate=5.726462052973452E-4]:3.993402026856E-1,(114[&rate=5.726462052973452E-4]:1.885680679023E-1,112[&rate=5.726462052973452E-4]:2.707598487242E-1)[&rate=5.726462052973452E-4]:1.313200799888E-1)[&rate=5.726462052973452E-4]:1.439147506067E-1)[&rate=5.726462052973452E-4]:1.897223183003E-1,((19[&rate=5.726462052973452E-4]:2.921352709594E-1,13[&rate=5.726462052973452E-4]:2.537791065757E-1)[&rate=5.726462052973452E-4]:3.611106099452E-1,115[&rate=5.726462052973452E-4]:5.32697935699E-1)[&rate=5.726462052973452E-4]:1.20827281099E-1)[&rate=5.726462052973452E-4]:1.073645173216E-1,((((106[&rate=5.726462052973452E-4]:5.288918581114E-1,(139[&rate=5.726462052973452E-4]:7.069287577705E-1,104[&rate=5.726462052973452E-4]:5.151479358528E-1)[&rate=5.726462052973452E-4]:1.374392225855E-2)[&rate=5.726462052973452E-4]:5.074107845256E-2,111[&rate=5.726462052973452E-4]:5.960712927283E-1)[&rate=5.726462052973452E-4]:9.484153973545E-2,116[&rate=5.726462052973452E-4]:6.142005036966E-1)[&rate=5.726462052973452E-4]:2.061720350726E-2,(148[&rate=5.726462052973452E-4]:1.853513048095E-1,143[&rate=5.726462052973452E-4]:1.826115787821E-1)[&rate=5.726462052973452E-4]:4.87822566778E-1)[&rate=5.726462052973452E-4]:1.260720269159E-1)[&rate=5.726462052973452E-4]:2.160131234776E-1)[&rate=5.726462052973452E-4]:2.388771400652E-1,(((145[&rate=5.726462052973452E-4]:5.045187171167E-2,141[&rate=5.726462052973452E-4]:4.771214568408E-2)[&rate=5.726462052973452E-4]:1.775671346142E-2,144[&rate=5.726462052973452E-4]:6.272913311814E-2)[&rate=5.726462052973452E-4]:3.441543841891E-1,142[&rate=5.726462052973452E-4]:4.123629693622E-1)[&rate=5.726462052973452E-4]:1.058211548849E0)[&rate=5.726462052973452E-4]:1.659815031462E-2)[&rate=5.726462052973452E-4]:1.501504310541E-1,(((6[&rate=5.726462052973452E-4]:5.872181744703E-1,(10[&rate=5.726462052973452E-4]:5.471153640628E-1,15[&rate=5.726462052973452E-4]:5.854715284463E-1)[&rate=5.726462052973452E-4]:5.654116657186E-2)[&rate=5.726462052973452E-4]:1.529452518496E-1,(((87[&rate=5.726462052973452E-4]:1.155064947017E-1,((90[&rate=5.726462052973452E-4]:6.659848320629E-3,91[&rate=5.726462052973452E-4]:6.659848320629E-3)[&rate=5.726462052973452E-4]:1.696530072231E-2,92[&rate=5.726462052973452E-4]:2.362514904294E-2)[&rate=5.726462052973452E-4]:1.055799757958E-1)[&rate=5.726462052973452E-4]:1.793578038782E-4,(86[&rate=5.726462052973452E-4]:8.406830184536E-2,(83[&rate=5.726462052973452E-4]:7.153934281428E-2,(85[&rate=5.726462052973452E-4]:5.663735152883E-2,(84[&rate=5.726462052973452E-4]:3.740118391169E-2,93[&rate=5.726462052973452E-4]:5.10998140487E-2)[&rate=5.726462052973452E-4]:1.923616761715E-2)[&rate=5.726462052973452E-4]:1.490199128544E-2)[&rate=5.726462052973452E-4]:1.252895903108E-2)[&rate=5.726462052973452E-4]:3.161755066024E-2)[&rate=5.726462052973452E-4]:1.172595307585E-1,(88[&rate=5.726462052973452E-4]:1.091689939025E-1,89[&rate=5.726462052973452E-4]:1.228676240395E-1)[&rate=5.726462052973452E-4]:1.237763893615E-1)[&rate=5.726462052973452E-4]:9.948892759325E-1)[&rate=5.726462052973452E-4]:5.452281753058E-2,(3[&rate=5.726462052973452E-4]:1.452007819093E-1,18[&rate=5.726462052973452E-4]:2.602692750599E-1)[&rate=5.726462052973452E-4]:5.974306674207E-1)[&rate=5.726462052973452E-4]:6.453765817563E-1)[&rate=5.726462052973452E-4]:5.491958477393E-1)[&rate=5.726462052973452E-4]:4.197858917257E-1,39[&rate=5.726462052973452E-4]:3.810858855299E-1)[&rate=5.726462052973452E-4]:5.137067855798E-2)[&rate=5.726462052973452E-4]:3.86869584589E-4,147[&rate=5.726462052973452E-4]:4.902204828528E-1)[&rate=5.726462052973452E-4]:1.530741205399E-1)[&rate=5.726462052973452E-4]:3.685630637567E-1)[&rate=5.726462052973452E-4]:5.841036366897E-1,(36[&rate=5.726462052973452E-4]:5.091809786124E-1,((((45[&rate=5.726462052973452E-4]:6.804220840632E-1,((((43[&rate=5.726462052973452E-4]:5.333546682419E-1,(42[&rate=5.726462052973452E-4]:3.0184346966E-1,(41[&rate=5.726462052973452E-4]:1.548639402082E-1,48[&rate=5.726462052973452E-4]:1.985797872027E-1)[&rate=5.726462052973452E-4]:1.415150485775E-1)[&rate=5.726462052973452E-4]:1.823308707132E-1)[&rate=5.726462052973452E-4]:1.143390141443E-2,46[&rate=5.726462052973452E-4]:5.447885696564E-1)[&rate=5.726462052973452E-4]:3.709834196695E-2,(51[&rate=5.726462052973452E-4]:5.129599115938E-1,47[&rate=5.726462052973452E-4]:5.402823159653E-1)[&rate=5.726462052973452E-4]:4.160459565799E-2)[&rate=5.726462052973452E-4]:1.370084214298E-2,((50[&rate=5.726462052973452E-4]:3.083658177014E-1,49[&rate=5.726462052973452E-4]:3.083658177014E-1)[&rate=5.726462052973452E-4]:2.236140749532E-1,44[&rate=5.726462052973452E-4]:5.593022970261E-1)[&rate=5.726462052973452E-4]:3.082097586591E-2)[&rate=5.726462052973452E-4]:9.303105160826E-2)[&rate=5.726462052973452E-4]:2.584211769028E-1,((128[&rate=5.726462052973452E-4]:1.293108962797E0,((62[&rate=5.726462052973452E-4]:4.257889301005E-1,((60[&rate=5.726462052973452E-4]:1.539741704247E-1,65[&rate=5.726462052973452E-4]:1.539741704247E-1)[&rate=5.726462052973452E-4]:3.595459339479E-2,64[&rate=5.726462052973452E-4]:3.406136953262E-1)[&rate=5.726462052973452E-4]:4.407934436325E-2)[&rate=5.726462052973452E-4]:2.806847085989E-1,(61[&rate=5.726462052973452E-4]:2.438936755309E-1,63[&rate=5.726462052973452E-4]:2.027977851199E-1)[&rate=5.726462052973452E-4]:4.625799631684E-1)[&rate=5.726462052973452E-4]:7.263613514949E-1)[&rate=5.726462052973452E-4]:7.06219759055E-3,((69[&rate=5.726462052973452E-4]:7.140027839848E-1,118[&rate=5.726462052973452E-4]:7.030438798752E-1)[&rate=5.726462052973452E-4]:1.861034132976E-2,((130[&rate=5.726462052973452E-4]:1.106000051698E-1,131[&rate=5.726462052973452E-4]:1.133397311972E-1)[&rate=5.726462052973452E-4]:1.158618477485E-1,(132[&rate=5.726462052973452E-4]:1.111115307003E-1,129[&rate=5.726462052973452E-4]:1.08371804673E-1)[&rate=5.726462052973452E-4]:1.180900482453E-1)[&rate=5.726462052973452E-4]:3.582060669167E-1)[&rate=5.726462052973452E-4]:7.182429665799E-1)[&rate=5.726462052973452E-4]:4.120683128698E-1)[&rate=5.726462052973452E-4]:8.885669700009E-2,(121[&rate=5.726462052973452E-4]:1.771473827139E0,127[&rate=5.726462052973452E-4]:2.21256971755E0)[&rate=5.726462052973452E-4]:6.268826170911E-1)[&rate=5.726462052973452E-4]:6.588255084258E-2,35[&rate=5.726462052973452E-4]:3.382115978123E-1)[&rate=5.726462052973452E-4]:1.243940383343E-1)[&rate=5.726462052973452E-4]:4.053071610676E-1)[&rate=5.726462052973452E-4]:3.333681344199E-2,34[&rate=5.726462052973452E-4]:3.82359120261E-2)[&rate=5.726462052973452E-4]:7.867139357198E-3)[&rate=5.726462052973452E-4]:4.24068740758E-2)[&rate=5.726462052973452E-4]:6.157661980527E-2,33[&rate=5.726462052973452E-4]:1.336481891E-1);
tree STATE_69390000 [&joint=-20947.021130343168,lnP=-20947.021130343168] = [&R] ((((38[&rate=6.063586154470261E-4]:7.061069563695E-1,((147[&rate=6.063586154470261E-4]:4.961580961662E-1,((101[&rate=6.063586154470261E-4]:6.705006660551E-1,((((9[&rate=6.063586154470261E-4]:8.31743408136E-1,((117[&rate=6.063586154470261E-4]:7.856598103037E-1,(((4[&rate=6.063586154470261E-4]:6.644110948899E-2,30[&rate=6.063586154470261E-4]:2.39043849215E-1)[&rate=6.063586154470261E-4]:3.62869014876E-1,(17[&rate=6.063586154470261E-4]:2.556308825917E-1,14[&rate=6.063586154470261E-4]:2.17274718208E-1)[&rate=6.063586154470261E-4]:2.695696527322E-1)[&rate=6.063586154470261E-4]:8.689074916703E-3,113[&rate=6.063586154470261E-4]:4.955334458569E-1)[&rate=6.063586154470261E-4]:2.873866384192E-1)[&rate=6.063586154470261E-4]:4.91149720726E-2,(110[&rate=6.063586154470261E-4]:5.250559508864E-1,105[&rate=6.063586154470261E-4]:5.031381426673E-1)[&rate=6.063586154470261E-4]:3.014996534076E-1)[&rate=6.063586154470261E-4]:7.927529869382E-3)[&rate=6.063586154470261E-4]:2.032682784234E-1,((115[&rate=6.063586154470261E-4]:6.537496920201E-1,((19[&rate=6.063586154470261E-4]:5.428497190382E-1,13[&rate=6.063586154470261E-4]:5.044935546545E-1)[&rate=6.063586154470261E-4]:2.21580303362E-1,((107[&rate=6.063586154470261E-4]:2.327449069451E-1,108[&rate=6.063586154470261E-4]:2.300051809177E-1)[&rate=6.063586154470261E-4]:2.834364837299E-1,((114[&rate=6.063586154470261E-4]:3.226970308707E-1,112[&rate=6.063586154470261E-4]:4.048888116926E-1)[&rate=6.063586154470261E-4]:1.006917335348E-1,109[&rate=6.063586154470261E-4]:5.028408192001E-1)[&rate=6.063586154470261E-4]:3.251865366665E-2)[&rate=6.063586154470261E-4]:1.879746591224E-1)[&rate=6.063586154470261E-4]:9.867614825412E-3)[&rate=6.063586154470261E-4]:1.373769775696E-1,((116[&rate=6.063586154470261E-4]:4.318139349471E-1,(111[&rate=6.063586154470261E-4]:4.733540607222E-1,((106[&rate=6.063586154470261E-4]:2.178481665627E-1,104[&rate=6.063586154470261E-4]:2.178481665627E-1)[&rate=6.063586154470261E-4]:1.085481895513E-3,139[&rate=6.063586154470261E-4]:4.107144703759E-1)[&rate=6.063586154470261E-4]:2.379820560996E-1)[&rate=6.063586154470261E-4]:3.517220299202E-2)[&rate=6.063586154470261E-4]:3.116697677137E-1,(148[&rate=6.063586154470261E-4]:4.493093464783E-1,143[&rate=6.063586154470261E-4]:4.465696204509E-1)[&rate=6.063586154470261E-4]:3.325305205662E-1)[&rate=6.063586154470261E-4]:4.764296692888E-2)[&rate=6.063586154470261E-4]:1.6991241423E-1)[&rate=6.063586154470261E-4]:3.711831881049E-1,((102[&rate=6.063586154470261E-4]:2.295872151274E-1,(((1[&rate=6.063586154470261E-4]:5.077503990861E-2,(28[&rate=6.063586154470261E-4]:7.675223811929E-1,21[&rate=6.063586154470261E-4]:7.428648469465E-1)[&rate=6.063586154470261E-4]:6.955402857865E-2)[&rate=6.063586154470261E-4]:2.781021957623E-1,24[&rate=6.063586154470261E-4]:1.109699153479E0)[&rate=6.063586154470261E-4]:2.33950309301E-1,((11[&rate=6.063586154470261E-4]:5.326164187698E-1,140[&rate=6.063586154470261E-4]:5.13438336578E-1)[&rate=6.063586154470261E-4]:2.892214577212E-1,((20[&rate=6.063586154470261E-4]:5.764088662364E-1,25[&rate=6.063586154470261E-4]:5.955869484281E-1)[&rate=6.063586154470261E-4]:2.186590093308E-1,23[&rate=6.063586154470261E-4]:8.032870536492E-1)[&rate=6.063586154470261E-4]:1.03482329691E-1)[&rate=6.063586154470261E-4]:4.259211753303E-1)[&rate=6.063586154470261E-4]:4.758158796356E-2)[&rate=6.063586154470261E-4]:7.780007227628E-2,((145[&rate=6.063586154470261E-4]:5.540522729899E-1,(144[&rate=6.063586154470261E-4]:5.368254237805E-1,141[&rate=6.063586154470261E-4]:5.395651498078E-1)[&rate=6.063586154470261E-4]:1.174739715451E-2)[&rate=6.063586154470261E-4]:5.936831702877E-2,142[&rate=6.063586154470261E-4]:6.134205900187E-1)[&rate=6.063586154470261E-4]:9.405420398508E-1)[&rate=6.063586154470261E-4]:3.305416260318E-2)[&rate=6.063586154470261E-4]:1.529757156377E-1,((3[&rate=6.063586154470261E-4]:6.774533583456E-1,(18[&rate=6.063586154470261E-4]:5.196352284644E-1,((10[&rate=6.063586154470261E-4]:3.632422982506E-1,15[&rate=6.063586154470261E-4]:4.015984626341E-1)[&rate=6.063586154470261E-4]:7.306967014894E-2,6[&rate=6.063586154470261E-4]:4.198736122352E-1)[&rate=6.063586154470261E-4]:3.674791759903E-2)[&rate=6.063586154470261E-4]:2.728866230318E-1)[&rate=6.063586154470261E-4]:5.353218916129E-3,((87[&rate=6.063586154470261E-4]:2.240639006117E-1,((85[&rate=6.063586154470261E-4]:4.471719650084E-2,86[&rate=6.063586154470261E-4]:4.471719650084E-2)[&rate=6.063586154470261E-4]:1.129286629223E-1,83[&rate=6.063586154470261E-4]:1.576458594231E-1)[&rate=6.063586154470261E-4]:6.641804118864E-2)[&rate=6.063586154470261E-4]:1.3548627584E-2,((88[&rate=6.063586154470261E-4]:8.512141239485E-2,89[&rate=6.063586154470261E-4]:9.882004253187E-2)[&rate=6.063586154470261E-4]:8.525706431167E-2,((84[&rate=6.063586154470261E-4]:1.748189316169E-2,93[&rate=6.063586154470261E-4]:3.11805232987E-2)[&rate=6.063586154470261E-4]:5.256037345845E-2,((90[&rate=6.063586154470261E-4]:1.426023778582E-2,91[&rate=6.063586154470261E-4]:1.426023778582E-2)[&rate=6.063586154470261E-4]:6.026551026508E-3,92[&rate=6.063586154470261E-4]:2.028678881233E-2)[&rate=6.063586154470261E-4]:6.345410794482E-2)[&rate=6.063586154470261E-4]:1.003362100864E-1)[&rate=6.063586154470261E-4]:6.723405148923E-2)[&rate=6.063586154470261E-4]:9.849200764631E-1)[&rate=6.063586154470261E-4]:8.078708623555E-1)[&rate=6.063586154470261E-4]:1.825629524654E-1)[&rate=6.063586154470261E-4]:6.673172420563E-1,16[&rate=6.063586154470261E-4]:2.450146675235E0)[&rate=6.063586154470261E-4]:7.412729786822E-2)[&rate=6.063586154470261E-4]:4.615440714628E-2,(40[&rate=6.063586154470261E-4]:4.762766288339E-1,((97[&rate=6.063586154470261E-4]:3.711945422439E-1,(((2[&rate=6.063586154470261E-4]:7.707477473084E-1,((31[&rate=6.063586154470261E-4]:9.477389551087E-1,(26[&rate=6.063586154470261E-4]:7.390221774267E-1,(7[&rate=6.063586154470261E-4]:1.08603090422E-1,8[&rate=6.063586154470261E-4]:1.08603090422E-1)[&rate=6.063586154470261E-4]:5.235697719362E-1)[&rate=6.063586154470261E-4]:1.648811612436E-1)[&rate=6.063586154470261E-4]:1.018317631529E-2,(22[&rate=6.063586154470261E-4]:4.82804339366E-1,27[&rate=6.063586154470261E-4]:4.992426955304E-1)[&rate=6.063586154470261E-4]:4.203232715099E-1)[&rate=6.063586154470261E-4]:4.022287615853E-2)[&rate=6.063586154470261E-4]:1.508436511147E0,39[&rate=6.063586154470261E-4]:3.224584556262E-1)[&rate=6.063586154470261E-4]:1.088170797794E-1,146[&rate=6.063586154470261E-4]:5.514941146406E-1)[&rate=6.063586154470261E-4]:1.095725820443E-2)[&rate=6.063586154470261E-4]:1.700625874687E-2,((99[&rate=6.063586154470261E-4]:5.156197032237E-1,96[&rate=6.063586154470261E-4]:4.801005775408E-1)[&rate=6.063586154470261E-4]:6.451327665888E-2,(98[&rate=6.063586154470261E-4]:5.328459778452E-1,((100[&rate=6.063586154470261E-4]:2.524185769177E-1,94[&rate=6.063586154470261E-4]:2.524185769177E-1)[&rate=6.063586154470261E-4]:5.556821814757E-2,95[&rate=6.063586154470261E-4]:3.926862486173E-1)[&rate=6.063586154470261E-4]:1.510886909766E-1)[&rate=6.063586154470261E-4]:2.542907854009E-2)[&rate=6.063586154470261E-4]:2.937929651795E-2)[&rate=6.063586154470261E-4]:1.703757647693E-2)[&rate=6.063586154470261E-4]:8.65882529822E-3)[&rate=6.063586154470261E-4]:2.894775131665E-1)[&rate=6.063586154470261E-4]:5.4987949854E-1,(((((44[&rate=6.063586154470261E-4]:5.668281895554E-1,((47[&rate=6.063586154470261E-4]:5.269219106092E-1,((50[&rate=6.063586154470261E-4]:2.661953217464E-1,49[&rate=6.063586154470261E-4]:2.661953217464E-1)[&rate=6.063586154470261E-4]:1.716818887552E-1,51[&rate=6.063586154470261E-4]:4.433416913758E-1)[&rate=6.063586154470261E-4]:5.62578148619E-2)[&rate=6.063586154470261E-4]:3.814934508113E-2,((43[&rate=6.063586154470261E-4]:3.582341837517E-1,(48[&rate=6.063586154470261E-4]:1.496038776774E-1,(42[&rate=6.063586154470261E-4]:9.558487151882E-2,41[&rate=6.063586154470261E-4]:9.012039064456E-2)[&rate=6.063586154470261E-4]:1.576764003838E-2)[&rate=6.063586154470261E-4]:1.977013443258E-1)[&rate=6.063586154470261E-4]:1.451703694941E-3,46[&rate=6.063586154470261E-4]:3.596858874467E-1)[&rate=6.063586154470261E-4]:2.053853682436E-1)[&rate=6.063586154470261E-4]:7.221414739344E-3)[&rate=6.063586154470261E-4]:7.719957896682E-3,45[&rate=6.063586154470261E-4]:5.71815907015E-1)[&rate=6.063586154470261E-4]:1.935052423624E-1,(((((60[&rate=6.063586154470261E-4]:1.69959824729E-1,65[&rate=6.063586154470261E-4]:1.69959824729E-1)[&rate=6.063586154470261E-4]:4.408744518214E-2,64[&rate=6.063586154470261E-4]:3.647322014179E-1)[&rate=6.063586154470261E-4]:2.504989986346E-2,62[&rate=6.063586154470261E-4]:4.308779916924E-1)[&rate=6.063586154470261E-4]:2.527006061614E-1,(61[&rate=6.063586154470261E-4]:1.422108047089E-1,63[&rate=6.063586154470261E-4]:1.011149142979E-1)[&rate=6.063586154470261E-4]:5.413677931448E-1)[&rate=6.063586154470261E-4]:8.092383323577E-1,(((((130[&rate=6.063586154470261E-4]:4.928887766215E-2,131[&rate=6.063586154470261E-4]:5.20286036895E-2)[&rate=6.063586154470261E-4]:1.515599418656E-1,129[&rate=6.063586154470261E-4]:2.008488195278E-1)[&rate=6.063586154470261E-4]:3.289132463813E-3,132[&rate=6.063586154470261E-4]:2.068776780189E-1)[&rate=6.063586154470261E-4]:3.844835047918E-1,(118[&rate=6.063586154470261E-4]:6.289502422835E-1,69[&rate=6.063586154470261E-4]:6.399091463932E-1)[&rate=6.063586154470261E-4]:9.665751586976E-2)[&rate=6.063586154470261E-4]:6.416598003633E-1,128[&rate=6.063586154470261E-4]:1.227541531119E0)[&rate=6.063586154470261E-4]:1.255493716949E-1)[&rate=6.063586154470261E-4]:1.856264588546E-1)[&rate=6.063586154470261E-4]:3.997049929238E-2,((121[&rate=6.063586154470261E-4]:1.183969051494E0,127[&rate=6.063586154470261E-4]:1.625064941905E0)[&rate=6.063586154470261E-4]:8.964899274465E-1,36[&rate=6.063586154470261E-4]:1.006924145933E-3)[&rate=6.063586154470261E-4]:9.548915599324E-2)[&rate=6.063586154470261E-4]:5.569168703596E-3,35[&rate=6.063586154470261E-4]:5.548990637701E-2)[&rate=6.063586154470261E-4]:5.98131102017E-1)[&rate=6.063586154470261E-4]:2.391633152846E-1,(((((((135[&rate=6.063586154470261E-4]:2.246849320597E-1,(138[&rate=6.063586154470261E-4]:2.62256866179E-1,136[&rate=6.063586154470261E-4]:1.307500168638E-1)[&rate=6.063586154470261E-4]:1.624280658808E-1)[&rate=6.063586154470261E-4]:2.022109119584E-1,(119[&rate=6.063586154470261E-4]:6.590592222164E-1,120[&rate=6.063586154470261E-4]:5.631688112576E-1)[&rate=6.063586154470261E-4]:1.157818272811E-1)[&rate=6.063586154470261E-4]:1.393869471162E0,66[&rate=6.063586154470261E-4]:1.358338083312E-1)[&rate=6.063586154470261E-4]:4.077713974624E-2,(67[&rate=6.063586154470261E-4]:5.178782702613E-2,((123[&rate=6.063586154470261E-4]:1.83541867936E-1,124[&rate=6.063586154470261E-4]:1.808096274989E-1)[&rate=6.063586154470261E-4]:7.696161631671E-2,122[&rate=6.063586154470261E-4]:2.605034842527E-1)[&rate=6.063586154470261E-4]:2.925568931141E-1)[&rate=6.063586154470261E-4]:1.248231210513E-1)[&rate=6.063586154470261E-4]:5.429155232357E-2,126[&rate=6.063586154470261E-4]:1.478076690086E0)[&rate=6.063586154470261E-4]:5.895180333092E-1,(((57[&rate=6.063586154470261E-4]:4.008315483039E-1,((37[&rate=6.063586154470261E-4]:3.205537241063E-1,59[&rate=6.063586154470261E-4]:2.823023579861E-1)[&rate=6.063586154470261E-4]:9.159160168221E-2,((55[&rate=6.063586154470261E-4]:2.46083192809E-1,56[&rate=6.063586154470261E-4]:2.46083192809E-1)[&rate=6.063586154470261E-4]:5.473771861349E-2,(54[&rate=6.063586154470261E-4]:2.30234937457E-1,58[&rate=6.063586154470261E-4]:2.876119866374E-1)[&rate=6.063586154470261E-4]:4.053132915681E-2)[&rate=6.063586154470261E-4]:6.487632693419E-2)[&rate=6.063586154470261E-4]:2.420534819851E-2)[&rate=6.063586154470261E-4]:2.826236090904E-1,68[&rate=6.063586154470261E-4]:6.315425890883E-1)[&rate=6.063586154470261E-4]:5.113024842163E-1,(125[&rate=6.063586154470261E-4]:8.900249578121E-1,((((137[&rate=6.063586154470261E-4]:3.964894149124E-1,133[&rate=6.063586154470261E-4]:3.553935245014E-1)[&rate=6.063586154470261E-4]:4.329892109336E-2,134[&rate=6.063586154470261E-4]:3.685554592936E-1)[&rate=6.063586154470261E-4]:1.068771319317E0,((52[&rate=6.063586154470261E-4]:5.304423229164E-1,(103[&rate=6.063586154470261E-4]:5.954611464891E-1,(29[&rate=6.063586154470261E-4]:5.702854232128E-1,(5[&rate=6.063586154470261E-4]:4.670001237806E-2,12[&rate=6.063586154470261E-4]:8.505617676152E-2)[&rate=6.063586154470261E-4]:3.783799313828E-1)[&rate=6.063586154470261E-4]:2.580524356051E-1)[&rate=6.063586154470261E-4]:1.599274910988E0)[&rate=6.063586154470261E-4]:1.50420174494E-1,((((70[&rate=6.063586154470261E-4]:3.420132929232E-1,76[&rate=6.063586154470261E-4]:3.803694573067E-1)[&rate=6.063586154470261E-4]:7.479346745756E-4,74[&rate=6.063586154470261E-4]:3.811173919812E-1)[&rate=6.063586154470261E-4]:1.635198105138E-1,75[&rate=6.063586154470261E-4]:5.446372024951E-1)[&rate=6.063586154470261E-4]:1.481430100089E-1,((80[&rate=6.063586154470261E-4]:1.146441124786E-1,81[&rate=6.063586154470261E-4]:1.146441124786E-1)[&rate=6.063586154470261E-4]:2.361822995971E-1,(((73[&rate=6.063586154470261E-4]:2.879095273117E-1,77[&rate=6.063586154470261E-4]:2.82430075257E-1)[&rate=6.063586154470261E-4]:5.653525394418E-2,71[&rate=6.063586154470261E-4]:2.75951630571E-1)[&rate=6.063586154470261E-4]:3.842019847369E-2,(((78[&rate=6.063586154470261E-4]:4.530965306487E-2,72[&rate=6.063586154470261E-4]:2.339184484555E-2)[&rate=6.063586154470261E-4]:5.742029155556E-2,79[&rate=6.063586154470261E-4]:1.027299446204E-1)[&rate=6.063586154470261E-4]:9.790401789923E-2,82[&rate=6.063586154470261E-4]:2.088531406017E-1)[&rate=6.063586154470261E-4]:1.411351267991E-1)[&rate=6.063586154470261E-4]:1.727650083925E-2)[&rate=6.063586154470261E-4]:2.926387319351E-1)[&rate=6.063586154470261E-4]:7.263486222071E-1)[&rate=6.063586154470261E-4]:1.271849184439E-2)[&rate=6.063586154470261E-4]:1.588579662032E-2,53[&rate=6.063586154470261E-4]:7.012700645637E-1)[&rate=6.063586154470261E-4]:3.991374069096E-1)[&rate=6.063586154470261E-4]:4.194867821593E-1)[&rate=6.063586154470261E-4]:2.25296098178E-1)[&rate=6.063586154470261E-4]:6.58045160528E-2,(32[&rate=6.063586154470261E-4]:1.818460855354E-4,34[&rate=6.063586154470261E-4]:2.209965430462E-2)[&rate=6.063586154470261E-4]:1.11169682837E-3)[&rate=6.063586154470261E-4]:6.55927391556E-3)[&rate=6.063586154470261E-4]:8.385251593637E-2,33[&rate=6.063586154470261E-4]:9.718478482055E-2);
tree STATE_69400000 [&joint=-20966.85593133974,lnP=-20966.85593133974] = [&R] (((34[&rate=6.199054834336524E-4]:5.687099057301E-3,((((((55[&rate=6.199054834336524E-4]:2.804987895379E-1,56[&rate=6.199054834336524E-4]:2.804987895379E-1)[&rate=6.199054834336524E-4]:7.25525744001E-2,57[&rate=6.199054834336524E-4]:3.639803256867E-1)[&rate=6.199054834336524E-4]:2.432401927825E-2,(58[&rate=6.199054834336524E-4]:3.843550588696E-1,((37[&rate=6.199054834336524E-4]:1.935874262942E-1,54[&rate=6.199054834336524E-4]:1.170846940537E-1)[&rate=6.199054834336524E-4]:2.137643184322E-2,59[&rate=6.199054834336524E-4]:1.767124920172E-1)[&rate=6.199054834336524E-4]:1.885168837924E-1)[&rate=6.199054834336524E-4]:2.034272871831E-2)[&rate=6.199054834336524E-4]:3.545802433961E-1,68[&rate=6.199054834336524E-4]:6.90972020055E-1)[&rate=6.199054834336524E-4]:3.066878910608E-1,(125[&rate=6.199054834336524E-4]:1.071842017599E0,(((134[&rate=6.199054834336524E-4]:3.416030084591E-1,137[&rate=6.199054834336524E-4]:4.128358851713E-1)[&rate=6.199054834336524E-4]:6.387146836304E-2,133[&rate=6.199054834336524E-4]:4.356114631233E-1)[&rate=6.199054834336524E-4]:1.050215891196E0,((((70[&rate=6.199054834336524E-4]:3.80731554632E-1,(76[&rate=6.199054834336524E-4]:4.148875565963E-1,74[&rate=6.199054834336524E-4]:4.148875565963E-1)[&rate=6.199054834336524E-4]:4.200162419095E-3)[&rate=6.199054834336524E-4]:1.254498908624E-1,75[&rate=6.199054834336524E-4]:5.445376098778E-1)[&rate=6.199054834336524E-4]:1.790331701909E-1,(((80[&rate=6.199054834336524E-4]:1.514509167019E-1,81[&rate=6.199054834336524E-4]:1.514509167019E-1)[&rate=6.199054834336524E-4]:2.89592442774E-1,((72[&rate=6.199054834336524E-4]:6.360110375192E-2,78[&rate=6.199054834336524E-4]:8.551891197123E-2)[&rate=6.199054834336524E-4]:1.546841703008E-1,(79[&rate=6.199054834336524E-4]:2.358708609769E-1,82[&rate=6.199054834336524E-4]:2.44090039059E-1)[&rate=6.199054834336524E-4]:4.332221295171E-3)[&rate=6.199054834336524E-4]:2.090594552861E-1)[&rate=6.199054834336524E-4]:3.056442072244E-3,((77[&rate=6.199054834336524E-4]:3.69761938621E-1,71[&rate=6.199054834336524E-4]:3.067482399909E-1)[&rate=6.199054834336524E-4]:5.280739442071E-2,73[&rate=6.199054834336524E-4]:4.280487850964E-1)[&rate=6.199054834336524E-4]:6.536608494481E-2)[&rate=6.199054834336524E-4]:2.301559100275E-1)[&rate=6.199054834336524E-4]:7.260463984773E-1,(53[&rate=6.199054834336524E-4]:6.880375152295E-1,((103[&rate=6.199054834336524E-4]:9.713367311996E-1,(29[&rate=6.199054834336524E-4]:4.460055093757E-1,(5[&rate=6.199054834336524E-4]:6.576654379734E-2,12[&rate=6.199054834336524E-4]:1.041227081808E-1)[&rate=6.199054834336524E-4]:2.350334861264E-1)[&rate=6.199054834336524E-4]:7.582079341527E-1)[&rate=6.199054834336524E-4]:1.200966351156E0,52[&rate=6.199054834336524E-4]:5.080093477951E-1)[&rate=6.199054834336524E-4]:1.882248887458E-1)[&rate=6.199054834336524E-4]:1.511660470433E-2)[&rate=6.199054834336524E-4]:5.937374168039E-4)[&rate=6.199054834336524E-4]:5.784766739094E-1)[&rate=6.199054834336524E-4]:9.248456018376E-2)[&rate=6.199054834336524E-4]:8.070885889942E-2,(((66[&rate=6.199054834336524E-4]:2.36195970068E-1,(((135[&rate=6.199054834336524E-4]:4.996730268447E-1,(138[&rate=6.199054834336524E-4]:2.388090674651E-1,136[&rate=6.199054834336524E-4]:1.073022181499E-1)[&rate=6.199054834336524E-4]:4.608639593796E-1)[&rate=6.199054834336524E-4]:9.326437013059E-1,(120[&rate=6.199054834336524E-4]:1.270200561438E0,119[&rate=6.199054834336524E-4]:1.366090972397E0)[&rate=6.199054834336524E-4]:4.141709612331E-1)[&rate=6.199054834336524E-4]:6.215022116646E-2,126[&rate=6.199054834336524E-4]:1.056709632153E0)[&rate=6.199054834336524E-4]:4.266605276003E-1)[&rate=6.199054834336524E-4]:1.562877912686E-1,(67[&rate=6.199054834336524E-4]:1.33220932312E-1,((123[&rate=6.199054834336524E-4]:8.94724183552E-2,124[&rate=6.199054834336524E-4]:8.674017791808E-2)[&rate=6.199054834336524E-4]:9.792526648045E-2,122[&rate=6.199054834336524E-4]:1.873976848357E-1)[&rate=6.199054834336524E-4]:4.47095797817E-1)[&rate=6.199054834336524E-4]:2.592628290247E-1)[&rate=6.199054834336524E-4]:1.370776224775E-1,((38[&rate=6.199054834336524E-4]:8.411617849469E-1,((39[&rate=6.199054834336524E-4]:4.706165484796E-1,(((97[&rate=6.199054834336524E-4]:3.459154728732E-1,(99[&rate=6.199054834336524E-4]:4.01523220355E-1,96[&rate=6.199054834336524E-4]:3.660040946721E-1)[&rate=6.199054834336524E-4]:1.657037279279E-1)[&rate=6.199054834336524E-4]:2.590847432909E-2,(98[&rate=6.199054834336524E-4]:5.611589177408E-1,((100[&rate=6.199054834336524E-4]:1.780099585844E-1,94[&rate=6.199054834336524E-4]:1.780099585844E-1)[&rate=6.199054834336524E-4]:1.741866157945E-1,95[&rate=6.199054834336524E-4]:4.36896027931E-1)[&rate=6.199054834336524E-4]:1.351918515586E-1)[&rate=6.199054834336524E-4]:1.011858137392E-2)[&rate=6.199054834336524E-4]:1.693625552354E-2,40[&rate=6.199054834336524E-4]:4.59798454092E-1)[&rate=6.199054834336524E-4]:1.081809438756E-2)[&rate=6.199054834336524E-4]:3.703808085728E-2,(((147[&rate=6.199054834336524E-4]:4.829708545988E-1,146[&rate=6.199054834336524E-4]:5.458123846534E-1)[&rate=6.199054834336524E-4]:3.481082939859E-2,(2[&rate=6.199054834336524E-4]:1.12878499018E0,((22[&rate=6.199054834336524E-4]:1.452066764028E-1,27[&rate=6.199054834336524E-4]:1.616450325672E-1)[&rate=6.199054834336524E-4]:7.168014027546E-1,((26[&rate=6.199054834336524E-4]:5.101771075828E-1,(7[&rate=6.199054834336524E-4]:1.427937462545E-1,8[&rate=6.199054834336524E-4]:1.427937462545E-1)[&rate=6.199054834336524E-4]:2.605340462597E-1)[&rate=6.199054834336524E-4]:1.320039934265E-1,31[&rate=6.199054834336524E-4]:6.860167174477E-1)[&rate=6.199054834336524E-4]:2.307858822577E-1)[&rate=6.199054834336524E-4]:4.393796507484E-1)[&rate=6.199054834336524E-4]:1.288345447467E0)[&rate=6.199054834336524E-4]:9.063977744643E-3,(16[&rate=6.199054834336524E-4]:2.487390470024E0,(101[&rate=6.199054834336524E-4]:1.013860634381E0,((((((17[&rate=6.199054834336524E-4]:5.140235694229E-1,14[&rate=6.199054834336524E-4]:4.756674050393E-1)[&rate=6.199054834336524E-4]:2.321825331063E-1,(((105[&rate=6.199054834336524E-4]:4.00794108812E-1,110[&rate=6.199054834336524E-4]:4.227119170311E-1)[&rate=6.199054834336524E-4]:7.089199134696E-2,117[&rate=6.199054834336524E-4]:5.018230864604E-1)[&rate=6.199054834336524E-4]:1.975802526954E-1,(((4[&rate=6.199054834336524E-4]:1.391272757847E-1,30[&rate=6.199054834336524E-4]:3.117300155107E-1)[&rate=6.199054834336524E-4]:3.888720787574E-1,9[&rate=6.199054834336524E-4]:5.773144230353E-1)[&rate=6.199054834336524E-4]:2.664446395645E-2,113[&rate=6.199054834336524E-4]:6.121780650738E-1)[&rate=6.199054834336524E-4]:8.448554805436E-2)[&rate=6.199054834336524E-4]:1.118632501744E-2)[&rate=6.199054834336524E-4]:2.25905911433E-1,(((19[&rate=6.199054834336524E-4]:4.110268184732E-1,13[&rate=6.199054834336524E-4]:3.726706540895E-1)[&rate=6.199054834336524E-4]:3.711438678656E-1,(115[&rate=6.199054834336524E-4]:6.142214872817E-1,((107[&rate=6.199054834336524E-4]:1.865244506644E-1,108[&rate=6.199054834336524E-4]:1.837847246371E-1)[&rate=6.199054834336524E-4]:3.433130927746E-1,(109[&rate=6.199054834336524E-4]:4.253058448683E-1,(112[&rate=6.199054834336524E-4]:2.003657851476E-1,114[&rate=6.199054834336524E-4]:1.181740043257E-1)[&rate=6.199054834336524E-4]:2.276797857481E-1)[&rate=6.199054834336524E-4]:1.237097807624E-1)[&rate=6.199054834336524E-4]:1.446579164455E-1)[&rate=6.199054834336524E-4]:4.740125385152E-2)[&rate=6.199054834336524E-4]:1.291783816272E-1,((116[&rate=6.199054834336524E-4]:6.429751928289E-1,((106[&rate=6.199054834336524E-4]:1.148809556525E-1,139[&rate=6.199054834336524E-4]:3.066617775702E-1)[&rate=6.199054834336524E-4]:3.1085647068E-1,(111[&rate=6.199054834336524E-4]:5.251933462333E-2,104[&rate=6.199054834336524E-4]:3.608097845896E-2)[&rate=6.199054834336524E-4]:3.896564478735E-1)[&rate=6.199054834336524E-4]:2.775117390992E-1)[&rate=6.199054834336524E-4]:1.033003638188E-1,(148[&rate=6.199054834336524E-4]:3.672381902659E-1,143[&rate=6.199054834336524E-4]:3.644984642386E-1)[&rate=6.199054834336524E-4]:4.173935307654E-1)[&rate=6.199054834336524E-4]:4.452556611287E-2)[&rate=6.199054834336524E-4]:6.076294599627E-2)[&rate=6.199054834336524E-4]:4.595987448103E-1,(((144[&rate=6.199054834336524E-4]:9.556050147902E-2,145[&rate=6.199054834336524E-4]:1.01039953534E-1)[&rate=6.199054834336524E-4]:8.075929496893E-3,141[&rate=6.199054834336524E-4]:1.063761570033E-1)[&rate=6.199054834336524E-4]:3.643882607866E-1,142[&rate=6.199054834336524E-4]:4.735041438175E-1)[&rate=6.199054834336524E-4]:1.092453190298E0)[&rate=6.199054834336524E-4]:6.502203787644E-2,((((11[&rate=6.199054834336524E-4]:5.620711234336E-1,140[&rate=6.199054834336524E-4]:5.428930412419E-1)[&rate=6.199054834336524E-4]:1.305159797161E-1,(23[&rate=6.199054834336524E-4]:5.658868351086E-1,(25[&rate=6.199054834336524E-4]:4.950301646922E-1,20[&rate=6.199054834336524E-4]:4.758520825005E-1)[&rate=6.199054834336524E-4]:8.181557452604E-2)[&rate=6.199054834336524E-4]:2.116317748903E-1)[&rate=6.199054834336524E-4]:6.047103285258E-1,102[&rate=6.199054834336524E-4]:2.31544007018E-1)[&rate=6.199054834336524E-4]:6.641753386849E-5,((1[&rate=6.199054834336524E-4]:1.8159986314E-1,(28[&rate=6.199054834336524E-4]:7.723679112931E-1,21[&rate=6.199054834336524E-4]:7.477103770467E-1)[&rate=6.199054834336524E-4]:1.955333217098E-1)[&rate=6.199054834336524E-4]:2.259718427312E-1,24[&rate=6.199054834336524E-4]:1.188393623679E0)[&rate=6.199054834336524E-4]:2.048606364888E-1)[&rate=6.199054834336524E-4]:1.527936049739E-1)[&rate=6.199054834336524E-4]:2.020793501784E-1,((((((90[&rate=6.199054834336524E-4]:4.441546770419E-3,91[&rate=6.199054834336524E-4]:4.441546770419E-3)[&rate=6.199054834336524E-4]:1.740912283885E-1,92[&rate=6.199054834336524E-4]:1.785327751589E-1)[&rate=6.199054834336524E-4]:4.789389343062E-2,(87[&rate=6.199054834336524E-4]:1.187876612886E-1,(84[&rate=6.199054834336524E-4]:2.763973814311E-3,93[&rate=6.199054834336524E-4]:1.646260395132E-2)[&rate=6.199054834336524E-4]:1.160236874743E-1)[&rate=6.199054834336524E-4]:9.394037716393E-2)[&rate=6.199054834336524E-4]:1.015392778788E-1,(((85[&rate=6.199054834336524E-4]:5.470846399693E-2,83[&rate=6.199054834336524E-4]:5.470846399693E-2)[&rate=6.199054834336524E-4]:1.087461806228E-1,86[&rate=6.199054834336524E-4]:1.634546446197E-1)[&rate=6.199054834336524E-4]:1.460924453782E-1,(88[&rate=6.199054834336524E-4]:1.012569719503E-1,89[&rate=6.199054834336524E-4]:1.149556020873E-1)[&rate=6.199054834336524E-4]:2.082901180477E-1)[&rate=6.199054834336524E-4]:4.720226333333E-3)[&rate=6.199054834336524E-4]:5.903593535248E-1,3[&rate=6.199054834336524E-4]:3.64900642459E-1)[&rate=6.199054834336524E-4]:6.505310964024E-1,((6[&rate=6.199054834336524E-4]:3.882888764926E-1,18[&rate=6.199054834336524E-4]:4.513025751227E-1)[&rate=6.199054834336524E-4]:3.111662145966E-1,(10[&rate=6.199054834336524E-4]:3.920845518001E-1,15[&rate=6.199054834336524E-4]:4.304407161836E-1)[&rate=6.199054834336524E-4]:3.238088954534E-1)[&rate=6.199054834336524E-4]:3.680314422927E-1)[&rate=6.199054834336524E-4]:5.683119148154E-1)[&rate=6.199054834336524E-4]:4.328567067322E-1)[&rate=6.199054834336524E-4]:3.612010685189E-1)[&rate=6.199054834336524E-4]:6.757106865527E-2)[&rate=6.199054834336524E-4]:3.81860167751E-2)[&rate=6.199054834336524E-4]:4.018131665391E-1)[&rate=6.199054834336524E-4]:1.722112726492E-1,(((45[&rate=6.199054834336524E-4]:5.190243416178E-1,(((43[&rate=6.199054834336524E-4]:3.014868846383E-1,46[&rate=6.199054834336524E-4]:3.014868846383E-1)[&rate=6.199054834336524E-4]:7.712010273832E-2,((48[&rate=6.199054834336524E-4]:2.955032393142E-1,41[&rate=6.199054834336524E-4]:2.517873923197E-1)[&rate=6.199054834336524E-4]:3.432379226004E-3,42[&rate=6.199054834336524E-4]:2.6068425242E-1)[&rate=6.199054834336524E-4]:6.874240708797E-2)[&rate=6.199054834336524E-4]:9.753118768947E-2,(((47[&rate=6.199054834336524E-4]:3.749487936182E-1,51[&rate=6.199054834336524E-4]:3.476263892467E-1)[&rate=6.199054834336524E-4]:7.83860664133E-3,44[&rate=6.199054834336524E-4]:3.773229193852E-1)[&rate=6.199054834336524E-4]:2.220636676119E-2,(50[&rate=6.199054834336524E-4]:2.144238086365E-1,49[&rate=6.199054834336524E-4]:2.144238086365E-1)[&rate=6.199054834336524E-4]:1.577830731384E-1)[&rate=6.199054834336524E-4]:7.114440804547E-2)[&rate=6.199054834336524E-4]:5.108288786305E-2)[&rate=6.199054834336524E-4]:1.494788894551E-1,((((((64[&rate=6.199054834336524E-4]:2.221053339276E-1,62[&rate=6.199054834336524E-4]:2.632012243386E-1)[&rate=6.199054834336524E-4]:1.386525605163E-1,65[&rate=6.199054834336524E-4]:2.100729629372E-1)[&rate=6.199054834336524E-4]:1.656481807261E-1,60[&rate=6.199054834336524E-4]:3.757211436633E-1)[&rate=6.199054834336524E-4]:1.209803553251E-1,(61[&rate=6.199054834336524E-4]:4.108396676406E-1,63[&rate=6.199054834336524E-4]:3.697437772296E-1)[&rate=6.199054834336524E-4]:2.776426532656E-1)[&rate=6.199054834336524E-4]:6.293899154403E-1,((118[&rate=6.199054834336524E-4]:3.401318374929E-1,69[&rate=6.199054834336524E-4]:3.510907416026E-1)[&rate=6.199054834336524E-4]:1.151503881714E-1,(((130[&rate=6.199054834336524E-4]:8.222941661782E-2,131[&rate=6.199054834336524E-4]:8.496914264517E-2)[&rate=6.199054834336524E-4]:6.228433258887E-2,132[&rate=6.199054834336524E-4]:1.47253475234E-1)[&rate=6.199054834336524E-4]:3.247937511041E-2,129[&rate=6.199054834336524E-4]:1.769931243171E-1)[&rate=6.199054834336524E-4]:1.413027999773E-1)[&rate=6.199054834336524E-4]:8.625900106821E-1)[&rate=6.199054834336524E-4]:1.053871199727E-1,128[&rate=6.199054834336524E-4]:1.283533328922E0)[&rate=6.199054834336524E-4]:1.583661144424E-1)[&rate=6.199054834336524E-4]:1.471271029012E-1,(((121[&rate=6.199054834336524E-4]:1.677784677987E0,127[&rate=6.199054834336524E-4]:2.118880568398E0)[&rate=6.199054834336524E-4]:4.244335482017E-1,36[&rate=6.199054834336524E-4]:2.276617139427E-2)[&rate=6.199054834336524E-4]:4.260670411225E-2,35[&rate=6.199054834336524E-4]:1.879753304077E-2)[&rate=6.199054834336524E-4]:4.146188993705E-2)[&rate=6.199054834336524E-4]:3.507481881028E-1)[&rate=6.199054834336524E-4]:1.185537727335E-1)[&rate=6.199054834336524E-4]:1.086748428861E-3)[&rate=6.199054834336524E-4]:3.380526654444E-1)[&rate=6.199054834336524E-4]:2.054495043125E-2,32[&rate=6.199054834336524E-4]:4.314241269467E-3)[&rate=6.199054834336524E-4]:2.68230570273E-2,33[&rate=6.199054834336524E-4]:3.661675035148E-2);
tree STATE_69410000 [&joint=-20959.47721913747,lnP=-20959.47721913747] = [&R] ((33[&rate=5.842851569542514E-4]:4.740403570483E-2,(((67[&rate=5.842851569542514E-4]:6.466098776959E-2,(122[&rate=5.842851569542514E-4]:1.818902219315E-1,(124[&rate=5.842851569542514E-4]:4.178584548904E-3,123[&rate=5.842851569542514E-4]:6.91082498603E-3)[&rate=5.842851569542514E-4]:1.749793969454E-1)[&rate=5.842851569542514E-4]:3.840433161788E-1)[&rate=5.842851569542514E-4]:1.927061330781E-1,(66[&rate=5.842851569542514E-4]:1.98950685651E-1,(126[&rate=5.842851569542514E-4]:9.617941492612E-1,(120[&rate=5.842851569542514E-4]:1.645605965281E0,((135[&rate=5.842851569542514E-4]:5.555433056265E-1,(138[&rate=5.842851569542514E-4]:3.414993198035E-1,136[&rate=5.842851569542514E-4]:2.099924704883E-1)[&rate=5.842851569542514E-4]:4.14043985823E-1)[&rate=5.842851569542514E-4]:2.650219741364E-1,119[&rate=5.842851569542514E-4]:1.168510485242E0)[&rate=5.842851569542514E-4]:5.729858909976E-1)[&rate=5.842851569542514E-4]:6.000295665052E-3)[&rate=5.842851569542514E-4]:4.843307260748E-1)[&rate=5.842851569542514E-4]:5.841643519668E-2)[&rate=5.842851569542514E-4]:6.291672707697E-1,(((((58[&rate=5.842851569542514E-4]:4.071879017467E-1,((57[&rate=5.842851569542514E-4]:3.678512067688E-1,37[&rate=5.842851569542514E-4]:4.033703324519E-1)[&rate=5.842851569542514E-4]:8.306778765736E-4,54[&rate=5.842851569542514E-4]:3.27698278088E-1)[&rate=5.842851569542514E-4]:2.211257447829E-2)[&rate=5.842851569542514E-4]:4.532234697561E-3,(55[&rate=5.842851569542514E-4]:3.41635720069E-1,56[&rate=5.842851569542514E-4]:3.41635720069E-1)[&rate=5.842851569542514E-4]:4.276201200351E-2)[&rate=5.842851569542514E-4]:7.922785075331E-2,59[&rate=5.842851569542514E-4]:4.718223041374E-1)[&rate=5.842851569542514E-4]:3.610904222194E-1,68[&rate=5.842851569542514E-4]:7.837323984878E-1)[&rate=5.842851569542514E-4]:3.371420439211E-1,(125[&rate=5.842851569542514E-4]:9.156292780642E-1,(((75[&rate=5.842851569542514E-4]:5.140250295837E-1,(76[&rate=5.842851569542514E-4]:4.271276958405E-1,(74[&rate=5.842851569542514E-4]:3.673086104128E-1,70[&rate=5.842851569542514E-4]:3.289524460294E-1)[&rate=5.842851569542514E-4]:5.981908542761E-2)[&rate=5.842851569542514E-4]:8.689733374327E-2)[&rate=5.842851569542514E-4]:2.059635222584E-1,((((80[&rate=5.842851569542514E-4]:1.719814367286E-1,81[&rate=5.842851569542514E-4]:1.719814367286E-1)[&rate=5.842851569542514E-4]:2.883202105094E-1,71[&rate=5.842851569542514E-4]:4.411235650462E-1)[&rate=5.842851569542514E-4]:3.797608730864E-2,(73[&rate=5.842851569542514E-4]:4.736521745839E-1,(((72[&rate=5.842851569542514E-4]:2.621920643738E-2,78[&rate=5.842851569542514E-4]:4.813701465669E-2)[&rate=5.842851569542514E-4]:3.068576737266E-1,82[&rate=5.842851569542514E-4]:3.632138664654E-1)[&rate=5.842851569542514E-4]:6.142169794102E-2,79[&rate=5.842851569542514E-4]:4.164163863243E-1)[&rate=5.842851569542514E-4]:1.61398978488E-2)[&rate=5.842851569542514E-4]:7.394062845576E-2)[&rate=5.842851569542514E-4]:2.194975406758E-2,77[&rate=5.842851569542514E-4]:5.640631050526E-1)[&rate=5.842851569542514E-4]:1.504459947348E-1)[&rate=5.842851569542514E-4]:8.188575475963E-1,((133[&rate=5.842851569542514E-4]:5.585496048941E-1,(137[&rate=5.842851569542514E-4]:5.425129782851E-1,134[&rate=5.842851569542514E-4]:4.712801015729E-1)[&rate=5.842851569542514E-4]:5.713251702007E-2)[&rate=5.842851569542514E-4]:9.815174198193E-1,(53[&rate=5.842851569542514E-4]:7.251842167953E-1,(52[&rate=5.842851569542514E-4]:6.218454819768E-1,(103[&rate=5.842851569542514E-4]:7.606792646115E-1,(29[&rate=5.842851569542514E-4]:7.829918181862E-1,(5[&rate=5.842851569542514E-4]:1.645883768072E-1,12[&rate=5.842851569542514E-4]:2.029445411906E-1)[&rate=5.842851569542514E-4]:4.73197961927E-1)[&rate=5.842851569542514E-4]:2.105641587542E-1)[&rate=5.842851569542514E-4]:1.525459951926E0)[&rate=5.842851569542514E-4]:1.115354561299E-1)[&rate=5.842851569542514E-4]:3.280331094991E-2)[&rate=5.842851569542514E-4]:3.4395513081E-2)[&rate=5.842851569542514E-4]:3.336287508992E-1)[&rate=5.842851569542514E-4]:3.719118310115E-1)[&rate=5.842851569542514E-4]:3.133805869807E-1)[&rate=5.842851569542514E-4]:4.032169888189E-2)[&rate=5.842851569542514E-4]:3.303380316386E-3,((((38[&rate=5.842851569542514E-4]:7.93372308806E-1,((40[&rate=5.842851569542514E-4]:4.822831970178E-1,(((97[&rate=5.842851569542514E-4]:2.447220398708E-1,146[&rate=5.842851569542514E-4]:4.35978870472E-1)[&rate=5.842851569542514E-4]:9.24072794821E-2,39[&rate=5.842851569542514E-4]:4.081675707191E-1)[&rate=5.842851569542514E-4]:5.400366495227E-2,(147[&rate=5.842851569542514E-4]:4.164153913497E-1,(16[&rate=5.842851569542514E-4]:2.439925518071E0,(2[&rate=5.842851569542514E-4]:8.612218878756E-1,(31[&rate=5.842851569542514E-4]:9.010877624872E-1,((26[&rate=5.842851569542514E-4]:6.905698779671E-1,(7[&rate=5.842851569542514E-4]:3.043684269245E-1,8[&rate=5.842851569542514E-4]:3.043684269245E-1)[&rate=5.842851569542514E-4]:2.793521359741E-1)[&rate=5.842851569542514E-4]:1.321991583901E-1,(22[&rate=5.842851569542514E-4]:6.932415080864E-1,27[&rate=5.842851569542514E-4]:7.096798642508E-1)[&rate=5.842851569542514E-4]:1.185686241611E-1)[&rate=5.842851569542514E-4]:3.448310969164E-2)[&rate=5.842851569542514E-4]:1.875313856625E-1)[&rate=5.842851569542514E-4]:1.449936506907E0)[&rate=5.842851569542514E-4]:4.605750215875E-3)[&rate=5.842851569542514E-4]:1.03132893502E-1)[&rate=5.842851569542514E-4]:2.011196134639E-2)[&rate=5.842851569542514E-4]:1.071276503644E-1,(((99[&rate=5.842851569542514E-4]:5.033808539651E-1,96[&rate=5.842851569542514E-4]:4.678617282823E-1)[&rate=5.842851569542514E-4]:7.759686128397E-2,98[&rate=5.842851569542514E-4]:5.591197917519E-1)[&rate=5.842851569542514E-4]:7.107752498913E-2,((101[&rate=5.842851569542514E-4]:9.136024081077E-1,(((((((9[&rate=5.842851569542514E-4]:6.686847367269E-1,(4[&rate=5.842851569542514E-4]:1.849377788986E-1,30[&rate=5.842851569542514E-4]:3.575405186246E-1)[&rate=5.842851569542514E-4]:4.344318893352E-1)[&rate=5.842851569542514E-4]:1.305659615132E-1,(17[&rate=5.842851569542514E-4]:3.170241676679E-1,14[&rate=5.842851569542514E-4]:2.786680032842E-1)[&rate=5.842851569542514E-4]:5.288018730379E-1)[&rate=5.842851569542514E-4]:4.001137990939E-2,((117[&rate=5.842851569542514E-4]:4.930225216786E-1,105[&rate=5.842851569542514E-4]:4.628855353772E-1)[&rate=5.842851569542514E-4]:2.312649407442E-2,110[&rate=5.842851569542514E-4]:5.079298376707E-1)[&rate=5.842851569542514E-4]:3.340719665061E-1)[&rate=5.842851569542514E-4]:9.265787488546E-2,113[&rate=5.842851569542514E-4]:9.40139131117E-1)[&rate=5.842851569542514E-4]:6.455461481783E-2,((((19[&rate=5.842851569542514E-4]:4.584855084069E-1,13[&rate=5.842851569542514E-4]:4.201293440232E-1)[&rate=5.842851569542514E-4]:3.209131438974E-1,115[&rate=5.842851569542514E-4]:6.588507070987E-1)[&rate=5.842851569542514E-4]:8.691639665099E-2,((109[&rate=5.842851569542514E-4]:3.397738684553E-1,(112[&rate=5.842851569542514E-4]:1.83922637649E-1,114[&rate=5.842851569542514E-4]:1.017308568271E-1)[&rate=5.842851569542514E-4]:1.585909568336E-1)[&rate=5.842851569542514E-4]:2.847146614404E-1,(107[&rate=5.842851569542514E-4]:1.637349049344E-1,108[&rate=5.842851569542514E-4]:1.609951789071E-1)[&rate=5.842851569542514E-4]:4.415755427695E-1)[&rate=5.842851569542514E-4]:2.007306286486E-1)[&rate=5.842851569542514E-4]:2.659369455515E-2,(116[&rate=5.842851569542514E-4]:6.98902855026E-1,(((106[&rate=5.842851569542514E-4]:1.660825016799E-1,(111[&rate=5.842851569542514E-4]:6.311994601356E-2,139[&rate=5.842851569542514E-4]:2.384624117669E-1)[&rate=5.842851569542514E-4]:1.194009118308E-1)[&rate=5.842851569542514E-4]:7.476179299514E-2,104[&rate=5.842851569542514E-4]:2.408442946751E-1)[&rate=5.842851569542514E-4]:4.212163069527E-1,(148[&rate=5.842851569542514E-4]:2.070319516075E-1,143[&rate=5.842851569542514E-4]:2.042922255801E-1)[&rate=5.842851569542514E-4]:4.331108418012E-1)[&rate=5.842851569542514E-4]:9.711622600102E-2)[&rate=5.842851569542514E-4]:7.345794327884E-2)[&rate=5.842851569542514E-4]:1.501411668081E-1)[&rate=5.842851569542514E-4]:2.806634223849E-1,((((1[&rate=5.842851569542514E-4]:1.106164349461E-1,(28[&rate=5.842851569542514E-4]:7.037570821423E-1,21[&rate=5.842851569542514E-4]:6.790995478958E-1)[&rate=5.842851569542514E-4]:1.931607226668E-1)[&rate=5.842851569542514E-4]:5.525872347421E-2,24[&rate=5.842851569542514E-4]:9.466970762285E-1)[&rate=5.842851569542514E-4]:2.4919276866E-1,(102[&rate=5.842851569542514E-4]:3.356028283997E-2,((11[&rate=5.842851569542514E-4]:4.997499210683E-1,140[&rate=5.842851569542514E-4]:4.805718388766E-1)[&rate=5.842851569542514E-4]:3.613429977487E-1,(23[&rate=5.842851569542514E-4]:8.185312432199E-1,(25[&rate=5.842851569542514E-4]:4.287522455864E-1,20[&rate=5.842851569542514E-4]:4.095741633947E-1)[&rate=5.842851569542514E-4]:4.007379017431E-1)[&rate=5.842851569542514E-4]:1.274931824464E-1)[&rate=5.842851569542514E-4]:2.382207886804E-1)[&rate=5.842851569542514E-4]:6.857264321714E-4)[&rate=5.842851569542514E-4]:7.144183335939E-2,(((145[&rate=5.842851569542514E-4]:9.038833611819E-2,141[&rate=5.842851569542514E-4]:8.764861009061E-2)[&rate=5.842851569542514E-4]:3.364795850541E-1,144[&rate=5.842851569542514E-4]:4.213884691173E-1)[&rate=5.842851569542514E-4]:1.64417727741E-1,142[&rate=5.842851569542514E-4]:5.912856489133E-1)[&rate=5.842851569542514E-4]:7.60977536184E-1)[&rate=5.842851569542514E-4]:1.056967229487E-1)[&rate=5.842851569542514E-4]:2.124231201046E-1,((((88[&rate=5.842851569542514E-4]:9.077347413107E-2,89[&rate=5.842851569542514E-4]:1.044721042681E-1)[&rate=5.842851569542514E-4]:2.258901449336E-1,((83[&rate=5.842851569542514E-4]:2.089621959597E-1,(85[&rate=5.842851569542514E-4]:1.519360173796E-1,86[&rate=5.842851569542514E-4]:1.519360173796E-1)[&rate=5.842851569542514E-4]:5.702617858016E-2)[&rate=5.842851569542514E-4]:9.739489281177E-2,(((84[&rate=5.842851569542514E-4]:1.449780636117E-3,93[&rate=5.842851569542514E-4]:1.514841077313E-2)[&rate=5.842851569542514E-4]:3.25954871113E-2,87[&rate=5.842851569542514E-4]:3.404526774742E-2)[&rate=5.842851569542514E-4]:8.076272811763E-2,((90[&rate=5.842851569542514E-4]:6.758847609917E-3,91[&rate=5.842851569542514E-4]:6.758847609917E-3)[&rate=5.842851569542514E-4]:3.176480844143E-2,92[&rate=5.842851569542514E-4]:3.852365605135E-2)[&rate=5.842851569542514E-4]:8.998296995071E-2)[&rate=5.842851569542514E-4]:1.915490929064E-1)[&rate=5.842851569542514E-4]:1.030653029318E-2)[&rate=5.842851569542514E-4]:8.269424074676E-1,(6[&rate=5.842851569542514E-4]:5.245625431017E-1,((10[&rate=5.842851569542514E-4]:2.099253171636E-1,15[&rate=5.842851569542514E-4]:2.482814815471E-1)[&rate=5.842851569542514E-4]:3.099713216078E-1,18[&rate=5.842851569542514E-4]:5.664719812372E-1)[&rate=5.842851569542514E-4]:2.110426049457E-2)[&rate=5.842851569542514E-4]:1.313722505539E-1)[&rate=5.842851569542514E-4]:5.408313102378E-2,3[&rate=5.842851569542514E-4]:6.579631301589E-1)[&rate=5.842851569542514E-4]:7.631048294986E-1)[&rate=5.842851569542514E-4]:4.952741744778E-1)[&rate=5.842851569542514E-4]:5.191466583089E-1,((100[&rate=5.842851569542514E-4]:2.042673709004E-1,94[&rate=5.842851569542514E-4]:2.042673709004E-1)[&rate=5.842851569542514E-4]:6.044776871643E-2,95[&rate=5.842851569542514E-4]:3.494145931689E-1)[&rate=5.842851569542514E-4]:2.495145765489E-1)[&rate=5.842851569542514E-4]:4.219710877195E-2)[&rate=5.842851569542514E-4]:8.762883118751E-2)[&rate=5.842851569542514E-4]:2.722674723529E-1)[&rate=5.842851569542514E-4]:3.100412983688E-1,((36[&rate=5.842851569542514E-4]:6.567851568055E-2,35[&rate=5.842851569542514E-4]:1.910317321479E-2)[&rate=5.842851569542514E-4]:7.277247630878E-2,((128[&rate=5.842851569542514E-4]:1.512724414477E0,(45[&rate=5.842851569542514E-4]:6.412925977631E-1,((((47[&rate=5.842851569542514E-4]:2.620111531299E-2,44[&rate=5.842851569542514E-4]:2.073663443874E-2)[&rate=5.842851569542514E-4]:5.551498632472E-1,51[&rate=5.842851569542514E-4]:5.540285741887E-1)[&rate=5.842851569542514E-4]:8.997785760182E-3,(50[&rate=5.842851569542514E-4]:5.156042180694E-1,49[&rate=5.842851569542514E-4]:5.156042180694E-1)[&rate=5.842851569542514E-4]:4.195766100527E-2)[&rate=5.842851569542514E-4]:1.964492192964E-2,((43[&rate=5.842851569542514E-4]:2.447057998932E-1,46[&rate=5.842851569542514E-4]:2.447057998932E-1)[&rate=5.842851569542514E-4]:1.799678372853E-1,((48[&rate=5.842851569542514E-4]:1.43196514946E-1,41[&rate=5.842851569542514E-4]:9.948066795155E-2)[&rate=5.842851569542514E-4]:8.510291838014E-2,42[&rate=5.842851569542514E-4]:1.900480672059E-1)[&rate=5.842851569542514E-4]:1.854452421039E-1)[&rate=5.842851569542514E-4]:1.853200490715E-1)[&rate=5.842851569542514E-4]:3.949563282446E-2)[&rate=5.842851569542514E-4]:9.803560442298E-2)[&rate=5.842851569542514E-4]:3.046651262019E-2,(((121[&rate=5.842851569542514E-4]:1.033648155356E0,127[&rate=5.842851569542514E-4]:1.474744045767E0)[&rate=5.842851569542514E-4]:9.261944035585E-1,(((64[&rate=5.842851569542514E-4]:4.122904223817E-1,65[&rate=5.842851569542514E-4]:2.61605490875E-1)[&rate=5.842851569542514E-4]:1.511382654887E-2,(60[&rate=5.842851569542514E-4]:2.364217273485E-1,62[&rate=5.842851569542514E-4]:4.282025492662E-1)[&rate=5.842851569542514E-4]:4.02975900754E-2)[&rate=5.842851569542514E-4]:3.172081380792E-1,(61[&rate=5.842851569542514E-4]:2.4670414857E-1,63[&rate=5.842851569542514E-4]:2.05608258159E-1)[&rate=5.842851569542514E-4]:5.390041288508E-1)[&rate=5.842851569542514E-4]:7.166000349189E-1)[&rate=5.842851569542514E-4]:1.922007429845E-2,((69[&rate=5.842851569542514E-4]:7.792761723917E-1,(129[&rate=5.842851569542514E-4]:2.050549618004E-1,(132[&rate=5.842851569542514E-4]:8.88371285436E-2,(131[&rate=5.842851569542514E-4]:7.919847149014E-2,130[&rate=5.842851569542514E-4]:7.645874546278E-2)[&rate=5.842851569542514E-4]:9.638657053467E-3)[&rate=5.842851569542514E-4]:1.189575592842E-1)[&rate=5.842851569542514E-4]:4.262760051118E-1)[&rate=5.842851569542514E-4]:6.645346565211E-2,118[&rate=5.842851569542514E-4]:8.347707339342E-1)[&rate=5.842851569542514E-4]:6.867576527039E-1)[&rate=5.842851569542514E-4]:1.613885678568E-1)[&rate=5.842851569542514E-4]:7.745184571364E-2)[&rate=5.842851569542514E-4]:4.091725111358E-1)[&rate=5.842851569542514E-4]:3.695700170564E-1,34[&rate=5.842851569542514E-4]:7.604479085655E-3)[&rate=5.842851569542514E-4]:4.603410227347E-2,32[&rate=5.842851569542514E-4]:3.172077314004E-2)[&rate=5.842851569542514E-4]:1.350719082646E-2);
tree STATE_69420000 [&joint=-20957.239985606993,lnP=-20957.239985606993] = [&R] (33[&rate=5.574491846241398E-4]:1.581921474911E-1,(32[&rate=5.574491846241398E-4]:5.711493102914E-2,((34[&rate=5.574491846241398E-4]:4.014279467354E-3,((67[&rate=5.574491846241398E-4]:3.953582118906E-1,((123[&rate=5.574491846241398E-4]:2.967763805976E-1,124[&rate=5.574491846241398E-4]:2.940441401605E-1)[&rate=5.574491846241398E-4]:7.366173975152E-3,122[&rate=5.574491846241398E-4]:3.041425545727E-1)[&rate=5.574491846241398E-4]:5.924882076585E-1)[&rate=5.574491846241398E-4]:9.392813723739E-2,(66[&rate=5.574491846241398E-4]:1.801142967171E-1,(126[&rate=5.574491846241398E-4]:1.030049619286E0,((135[&rate=5.574491846241398E-4]:3.944888814503E-1,(138[&rate=5.574491846241398E-4]:2.05143298106E-1,136[&rate=5.574491846241398E-4]:7.363644879078E-2)[&rate=5.574491846241398E-4]:3.893455833444E-1)[&rate=5.574491846241398E-4]:1.134815008934E-1,(119[&rate=5.574491846241398E-4]:8.250534940643E-1,120[&rate=5.574491846241398E-4]:7.291630831055E-1)[&rate=5.574491846241398E-4]:3.086209375874E-2)[&rate=5.574491846241398E-4]:9.59836554107E-1)[&rate=5.574491846241398E-4]:3.972388671157E-1)[&rate=5.574491846241398E-4]:3.091720524108E-1)[&rate=5.574491846241398E-4]:3.777416289695E-1)[&rate=5.574491846241398E-4]:1.459229337407E-2,(((38[&rate=5.574491846241398E-4]:8.080112542451E-1,(((98[&rate=5.574491846241398E-4]:5.774368576162E-1,(((100[&rate=5.574491846241398E-4]:7.446838451116E-2,95[&rate=5.574491846241398E-4]:1.591678380632E-1)[&rate=5.574491846241398E-4]:4.126332110016E-1,94[&rate=5.574491846241398E-4]:4.871015955128E-1)[&rate=5.574491846241398E-4]:2.250140666781E-3,97[&rate=5.574491846241398E-4]:3.636686760704E-1)[&rate=5.574491846241398E-4]:1.431462963325E-2)[&rate=5.574491846241398E-4]:1.512717405151E-2,(99[&rate=5.574491846241398E-4]:5.548549091719E-1,96[&rate=5.574491846241398E-4]:5.19335783489E-1)[&rate=5.574491846241398E-4]:5.956704599302E-2)[&rate=5.574491846241398E-4]:5.46639400612E-2,((((101[&rate=5.574491846241398E-4]:8.792253426552E-1,(((((144[&rate=5.574491846241398E-4]:3.894994870118E-1,141[&rate=5.574491846241398E-4]:3.922392130392E-1)[&rate=5.574491846241398E-4]:1.742986560934E-1,145[&rate=5.574491846241398E-4]:5.692775951602E-1)[&rate=5.574491846241398E-4]:3.344441658494E-1,142[&rate=5.574491846241398E-4]:9.037217610096E-1)[&rate=5.574491846241398E-4]:5.233033518729E-1,((102[&rate=5.574491846241398E-4]:5.76314854738E-2,(((1[&rate=5.574491846241398E-4]:1.265643567459E-1,(28[&rate=5.574491846241398E-4]:5.541078304371E-1,21[&rate=5.574491846241398E-4]:5.294502961906E-1)[&rate=5.574491846241398E-4]:3.587578961718E-1)[&rate=5.574491846241398E-4]:5.943773460564E-2,24[&rate=5.574491846241398E-4]:9.668240091598E-1)[&rate=5.574491846241398E-4]:1.769757068516E-1,((11[&rate=5.574491846241398E-4]:4.558109472479E-1,140[&rate=5.574491846241398E-4]:4.366328650562E-1)[&rate=5.574491846241398E-4]:2.851237338633E-1,(23[&rate=5.574491846241398E-4]:5.744103553607E-1,(25[&rate=5.574491846241398E-4]:3.24544058506E-1,20[&rate=5.574491846241398E-4]:3.053659763142E-1)[&rate=5.574491846241398E-4]:2.608252009644E-1)[&rate=5.574491846241398E-4]:2.514558325998E-1)[&rate=5.574491846241398E-4]:3.069746239412E-1)[&rate=5.574491846241398E-4]:7.54756050788E-2)[&rate=5.574491846241398E-4]:8.962235298483E-2,(((117[&rate=5.574491846241398E-4]:4.821995952304E-1,(110[&rate=5.574491846241398E-4]:4.641565006581E-1,105[&rate=5.574491846241398E-4]:4.42238692439E-1)[&rate=5.574491846241398E-4]:9.823916490072E-3)[&rate=5.574491846241398E-4]:2.987010232816E-1,(113[&rate=5.574491846241398E-4]:6.028422176134E-1,(((4[&rate=5.574491846241398E-4]:4.273320773358E-1,30[&rate=5.574491846241398E-4]:5.999348170618E-1)[&rate=5.574491846241398E-4]:7.000194684267E-2,(17[&rate=5.574491846241398E-4]:1.767234919829E-1,14[&rate=5.574491846241398E-4]:1.383673275992E-1)[&rate=5.574491846241398E-4]:4.165009431544E-1)[&rate=5.574491846241398E-4]:3.226054376531E-2,9[&rate=5.574491846241398E-4]:5.789096364369E-1)[&rate=5.574491846241398E-4]:1.571340309439E-2)[&rate=5.574491846241398E-4]:1.75318674871E-1)[&rate=5.574491846241398E-4]:4.278072469767E-1,((108[&rate=5.574491846241398E-4]:5.852736034136E-1,(114[&rate=5.574491846241398E-4]:3.198652061206E-1,((107[&rate=5.574491846241398E-4]:2.689977168216E-1,109[&rate=5.574491846241398E-4]:2.881757990133E-1)[&rate=5.574491846241398E-4]:9.27953561907E-2,112[&rate=5.574491846241398E-4]:3.837108812314E-1)[&rate=5.574491846241398E-4]:1.834610571106E-2)[&rate=5.574491846241398E-4]:2.078741507176E-1)[&rate=5.574491846241398E-4]:3.663924900662E-1,((((19[&rate=5.574491846241398E-4]:2.873892332991E-1,13[&rate=5.574491846241398E-4]:2.490330689154E-1)[&rate=5.574491846241398E-4]:5.142894500138E-1,115[&rate=5.574491846241398E-4]:6.811307381073E-1)[&rate=5.574491846241398E-4]:5.661851102824E-2,116[&rate=5.574491846241398E-4]:7.377492491355E-1)[&rate=5.574491846241398E-4]:3.210974593887E-2,(((139[&rate=5.574491846241398E-4]:5.840836152998E-1,(111[&rate=5.574491846241398E-4]:3.677307726346E-1,104[&rate=5.574491846241398E-4]:3.512924164702E-1)[&rate=5.574491846241398E-4]:4.101037691187E-2)[&rate=5.574491846241398E-4]:4.694791916666E-2,106[&rate=5.574491846241398E-4]:4.392507125487E-1)[&rate=5.574491846241398E-4]:1.586614407519E-1,(148[&rate=5.574491846241398E-4]:2.902979391137E-1,143[&rate=5.574491846241398E-4]:2.875582130863E-1)[&rate=5.574491846241398E-4]:2.856964059679E-1)[&rate=5.574491846241398E-4]:2.322208143766E-1)[&rate=5.574491846241398E-4]:1.2427285183E-1)[&rate=5.574491846241398E-4]:2.296445117349E-1)[&rate=5.574491846241398E-4]:1.525830173703E-2)[&rate=5.574491846241398E-4]:3.319593195806E-2)[&rate=5.574491846241398E-4]:1.488311294239E-1,((((10[&rate=5.574491846241398E-4]:3.88285281239E-1,15[&rate=5.574491846241398E-4]:4.266414456225E-1)[&rate=5.574491846241398E-4]:2.145784725742E-1,6[&rate=5.574491846241398E-4]:5.864253976489E-1)[&rate=5.574491846241398E-4]:1.240864706062E-1,(18[&rate=5.574491846241398E-4]:4.461246014367E-1,3[&rate=5.574491846241398E-4]:3.310561082861E-1)[&rate=5.574491846241398E-4]:3.274009654485E-1)[&rate=5.574491846241398E-4]:1.081841685295E-2,((88[&rate=5.574491846241398E-4]:7.110440091381E-2,89[&rate=5.574491846241398E-4]:8.480303105083E-2)[&rate=5.574491846241398E-4]:6.518297642417E-1,((87[&rate=5.574491846241398E-4]:9.944315115322E-2,((90[&rate=5.574491846241398E-4]:3.148116866398E-3,91[&rate=5.574491846241398E-4]:3.148116866398E-3)[&rate=5.574491846241398E-4]:2.889200437806E-2,92[&rate=5.574491846241398E-4]:3.204012124446E-2)[&rate=5.574491846241398E-4]:8.110166004578E-2)[&rate=5.574491846241398E-4]:4.632602722421E-2,((93[&rate=5.574491846241398E-4]:8.894976768625E-2,(86[&rate=5.574491846241398E-4]:6.533690015523E-2,84[&rate=5.574491846241398E-4]:6.533690015523E-2)[&rate=5.574491846241398E-4]:9.914237394012E-3)[&rate=5.574491846241398E-4]:6.008958423282E-2,(83[&rate=5.574491846241398E-4]:8.006327297767E-2,85[&rate=5.574491846241398E-4]:8.006327297767E-2)[&rate=5.574491846241398E-4]:5.527744880438E-2)[&rate=5.574491846241398E-4]:1.042845659538E-2)[&rate=5.574491846241398E-4]:5.771649867781E-1)[&rate=5.574491846241398E-4]:4.860673528291E-1)[&rate=5.574491846241398E-4]:6.572656832257E-1)[&rate=5.574491846241398E-4]:5.554238948696E-1)[&rate=5.574491846241398E-4]:5.312728403866E-1,39[&rate=5.574491846241398E-4]:4.37334024048E-1)[&rate=5.574491846241398E-4]:3.330480642413E-3,(2[&rate=5.574491846241398E-4]:9.145110377215E-1,((26[&rate=5.574491846241398E-4]:6.72031966517E-1,(7[&rate=5.574491846241398E-4]:3.587520551438E-1,8[&rate=5.574491846241398E-4]:3.587520551438E-1)[&rate=5.574491846241398E-4]:2.064305963047E-1)[&rate=5.574491846241398E-4]:2.249263223398E-1,(31[&rate=5.574491846241398E-4]:9.38188772261E-1,(22[&rate=5.574491846241398E-4]:4.510651192884E-1,27[&rate=5.574491846241398E-4]:4.675034754528E-1)[&rate=5.574491846241398E-4]:4.323291324245E-1)[&rate=5.574491846241398E-4]:2.605133034201E-3)[&rate=5.574491846241398E-4]:2.011143927004E-1)[&rate=5.574491846241398E-4]:1.482879269798E0)[&rate=5.574491846241398E-4]:6.210849419219E-2,(147[&rate=5.574491846241398E-4]:5.226513891036E-1,(16[&rate=5.574491846241398E-4]:2.534963472529E0,(146[&rate=5.574491846241398E-4]:5.6200167486E-1,40[&rate=5.574491846241398E-4]:4.417830956251E-1)[&rate=5.574491846241398E-4]:7.687450786211E-3)[&rate=5.574491846241398E-4]:1.580379351192E-2)[&rate=5.574491846241398E-4]:3.749865895936E-2)[&rate=5.574491846241398E-4]:1.603967229996E-2)[&rate=5.574491846241398E-4]:3.575045939916E-1)[&rate=5.574491846241398E-4]:5.728915653673E-1,(((36[&rate=5.574491846241398E-4]:7.294328024596E-2,121[&rate=5.574491846241398E-4]:2.15239533504E0)[&rate=5.574491846241398E-4]:8.216469154537E-2,(127[&rate=5.574491846241398E-4]:2.570026355591E0,35[&rate=5.574491846241398E-4]:2.90306791987E-3)[&rate=5.574491846241398E-4]:1.056295614057E-1)[&rate=5.574491846241398E-4]:7.997907953655E-2,(((((65[&rate=5.574491846241398E-4]:1.898243651474E-1,60[&rate=5.574491846241398E-4]:1.898243651474E-1)[&rate=5.574491846241398E-4]:4.409563013994E-2,(62[&rate=5.574491846241398E-4]:2.432069898697E-1,64[&rate=5.574491846241398E-4]:2.021110994586E-1)[&rate=5.574491846241398E-4]:1.824938273355E-1)[&rate=5.574491846241398E-4]:3.350300543236E-1,(61[&rate=5.574491846241398E-4]:2.0306320223E-1,63[&rate=5.574491846241398E-4]:1.61967311819E-1)[&rate=5.574491846241398E-4]:5.576676692987E-1)[&rate=5.574491846241398E-4]:7.61132891567E-1,((69[&rate=5.574491846241398E-4]:9.071326764244E-1,(118[&rate=5.574491846241398E-4]:8.223778437454E-1,((130[&rate=5.574491846241398E-4]:2.992593993111E-1,(129[&rate=5.574491846241398E-4]:1.08092813529E-1,132[&rate=5.574491846241398E-4]:1.108325395564E-1)[&rate=5.574491846241398E-4]:1.911665857821E-1)[&rate=5.574491846241398E-4]:1.378422223097E-1,131[&rate=5.574491846241398E-4]:4.398413476481E-1)[&rate=5.574491846241398E-4]:2.482899207547E-1)[&rate=5.574491846241398E-4]:7.379592856939E-2)[&rate=5.574491846241398E-4]:5.777949075921E-1,128[&rate=5.574491846241398E-4]:1.33424265251E0)[&rate=5.574491846241398E-4]:4.789508318895E-2)[&rate=5.574491846241398E-4]:2.286104588263E-1,(45[&rate=5.574491846241398E-4]:6.849556395346E-1,((((47[&rate=5.574491846241398E-4]:2.994004826219E-2,44[&rate=5.574491846241398E-4]:2.447556738794E-2)[&rate=5.574491846241398E-4]:4.936798998062E-1,51[&rate=5.574491846241398E-4]:4.962975436969E-1)[&rate=5.574491846241398E-4]:5.503039156909E-2,(50[&rate=5.574491846241398E-4]:1.305193970464E-1,49[&rate=5.574491846241398E-4]:1.305193970464E-1)[&rate=5.574491846241398E-4]:4.153440573453E-1)[&rate=5.574491846241398E-4]:2.713945523432E-2,((43[&rate=5.574491846241398E-4]:5.276680741938E-1,46[&rate=5.574491846241398E-4]:5.276680741938E-1)[&rate=5.574491846241398E-4]:2.560386306209E-2,((42[&rate=5.574491846241398E-4]:2.936615981009E-2,48[&rate=5.574491846241398E-4]:6.761752593031E-2)[&rate=5.574491846241398E-4]:4.492186592282E-1,41[&rate=5.574491846241398E-4]:4.731203381641E-1)[&rate=5.574491846241398E-4]:2.550679034883E-2)[&rate=5.574491846241398E-4]:5.251785761589E-2)[&rate=5.574491846241398E-4]:8.736256597424E-2)[&rate=5.574491846241398E-4]:1.523963426988E-1)[&rate=5.574491846241398E-4]:1.06530637625E-1)[&rate=5.574491846241398E-4]:5.900256642348E-1)[&rate=5.574491846241398E-4]:8.57137832533E-2,(((57[&rate=5.574491846241398E-4]:5.162031047236E-1,(((54[&rate=5.574491846241398E-4]:3.267474380703E-1,(58[&rate=5.574491846241398E-4]:3.782030258753E-1,59[&rate=5.574491846241398E-4]:3.590773428152E-1)[&rate=5.574491846241398E-4]:5.921461375295E-3)[&rate=5.574491846241398E-4]:1.724547674029E-2,37[&rate=5.574491846241398E-4]:4.20495647051E-1)[&rate=5.574491846241398E-4]:2.382667955082E-2,(55[&rate=5.574491846241398E-4]:3.602544134534E-1,56[&rate=5.574491846241398E-4]:3.602544134534E-1)[&rate=5.574491846241398E-4]:3.761982571663E-2)[&rate=5.574491846241398E-4]:1.073999038049E-1)[&rate=5.574491846241398E-4]:3.377959872401E-1,68[&rate=5.574491846241398E-4]:8.020865236576E-1)[&rate=5.574491846241398E-4]:2.055728736138E-1,(125[&rate=5.574491846241398E-4]:9.880124038486E-1,((((137[&rate=5.574491846241398E-4]:4.280522384875E-1,133[&rate=5.574491846241398E-4]:3.869563480765E-1)[&rate=5.574491846241398E-4]:3.589651553405E-2,134[&rate=5.574491846241398E-4]:3.927158773094E-1)[&rate=5.574491846241398E-4]:1.077682951856E0,(52[&rate=5.574491846241398E-4]:7.236380927406E-1,(103[&rate=5.574491846241398E-4]:4.387990713189E-1,(29[&rate=5.574491846241398E-4]:4.798985318028E-1,(5[&rate=5.574491846241398E-4]:6.558410647384E-2,12[&rate=5.574491846241398E-4]:1.039402708573E-1)[&rate=5.574491846241398E-4]:2.69108945877E-1)[&rate=5.574491846241398E-4]:1.917772518448E-1)[&rate=5.574491846241398E-4]:1.949132755983E0)[&rate=5.574491846241398E-4]:3.014947068782E-3)[&rate=5.574491846241398E-4]:4.96569687172E-2,(((75[&rate=5.574491846241398E-4]:4.998896088566E-1,((76[&rate=5.574491846241398E-4]:4.349650572262E-1,70[&rate=5.574491846241398E-4]:3.966088928427E-1)[&rate=5.574491846241398E-4]:1.931093219839E-2,74[&rate=5.574491846241398E-4]:4.542759894246E-1)[&rate=5.574491846241398E-4]:4.561361943198E-2)[&rate=5.574491846241398E-4]:3.647449403874E-1,((71[&rate=5.574491846241398E-4]:4.103433348678E-1,((80[&rate=5.574491846241398E-4]:5.266507708472E-2,81[&rate=5.574491846241398E-4]:5.266507708472E-2)[&rate=5.574491846241398E-4]:2.464465349281E-1,73[&rate=5.574491846241398E-4]:3.484266805059E-1)[&rate=5.574491846241398E-4]:1.304098050467E-1)[&rate=5.574491846241398E-4]:3.083672136053E-1,(((72[&rate=5.574491846241398E-4]:7.333596945304E-2,78[&rate=5.574491846241398E-4]:9.525377767236E-2)[&rate=5.574491846241398E-4]:3.197666948437E-1,(82[&rate=5.574491846241398E-4]:3.377016249812E-1,79[&rate=5.574491846241398E-4]:3.294824468991E-1)[&rate=5.574491846241398E-4]:8.553802561697E-2)[&rate=5.574491846241398E-4]:2.976128966864E-1,77[&rate=5.574491846241398E-4]:7.482498075586E-1)[&rate=5.574491846241398E-4]:3.347443954462E-2)[&rate=5.574491846241398E-4]:7.743085008604E-2)[&rate=5.574491846241398E-4]:5.700315134106E-1,53[&rate=5.574491846241398E-4]:6.882030040425E-1)[&rate=5.574491846241398E-4]:7.991028317265E-2)[&rate=5.574491846241398E-4]:4.302816302947E-1)[&rate=5.574491846241398E-4]:1.863136600896E-1)[&rate=5.574491846241398E-4]:4.04312396851E-1)[&rate=5.574491846241398E-4]:1.736911512134E-2)[&rate=5.574491846241398E-4]:6.04261664068E-2)[&rate=5.574491846241398E-4]:9.559776440728E-2);
tree STATE_69430000 [&joint=-20958.822211372983,lnP=-20958.822211372983] = [&R] (33[&rate=6.201691820027854E-4]:1.140239736552E-1,(34[&rate=6.201691820027854E-4]:4.316922812884E-2,(32[&rate=6.201691820027854E-4]:1.126502044753E-2,(((38[&rate=6.201691820027854E-4]:8.693495186688E-1,(((147[&rate=6.201691820027854E-4]:5.081752476077E-1,(((101[&rate=6.201691820027854E-4]:7.896860838562E-1,(((((((17[&rate=6.201691820027854E-4]:3.467653983674E-1,14[&rate=6.201691820027854E-4]:3.084092339837E-1)[&rate=6.201691820027854E-4]:3.932397883096E-1,((4[&rate=6.201691820027854E-4]:3.03729653114E-1,30[&rate=6.201691820027854E-4]:4.7633239284E-1)[&rate=6.201691820027854E-4]:1.852267340431E-1,(117[&rate=6.201691820027854E-4]:4.696269801651E-1,9[&rate=6.201691820027854E-4]:4.586680760555E-1)[&rate=6.201691820027854E-4]:7.960337959479E-2)[&rate=6.201691820027854E-4]:1.55158388561E-1)[&rate=6.201691820027854E-4]:1.44329164876E-1,(113[&rate=6.201691820027854E-4]:3.049364159751E-1,(110[&rate=6.201691820027854E-4]:2.538212688443E-1,105[&rate=6.201691820027854E-4]:2.319034606252E-1)[&rate=6.201691820027854E-4]:4.563569507606E-2)[&rate=6.201691820027854E-4]:5.410417711942E-1)[&rate=6.201691820027854E-4]:2.306011341102E-1,((((114[&rate=6.201691820027854E-4]:4.365565072133E-1,112[&rate=6.201691820027854E-4]:5.187482880352E-1)[&rate=6.201691820027854E-4]:9.108781310872E-2,(109[&rate=6.201691820027854E-4]:5.833881839569E-1,(108[&rate=6.201691820027854E-4]:4.45493969619E-1,107[&rate=6.201691820027854E-4]:4.482336956463E-1)[&rate=6.201691820027854E-4]:1.159764061189E-1)[&rate=6.201691820027854E-4]:2.37081911596E-2)[&rate=6.201691820027854E-4]:2.392647749055E-1,((((106[&rate=6.201691820027854E-4]:4.213990764632E-1,(111[&rate=6.201691820027854E-4]:2.922529833652E-1,104[&rate=6.201691820027854E-4]:2.758146272008E-1)[&rate=6.201691820027854E-4]:1.455844492624E-1)[&rate=6.201691820027854E-4]:3.676469014963E-2,139[&rate=6.201691820027854E-4]:6.499445885306E-1)[&rate=6.201691820027854E-4]:1.920018144282E-1,(148[&rate=6.201691820027854E-4]:3.129354304791E-1,143[&rate=6.201691820027854E-4]:3.101957044517E-1)[&rate=6.201691820027854E-4]:3.153123423428E-1)[&rate=6.201691820027854E-4]:1.034221324209E-1,116[&rate=6.201691820027854E-4]:6.933137408591E-1)[&rate=6.201691820027854E-4]:7.359535436839E-2)[&rate=6.201691820027854E-4]:9.794178897212E-2,(115[&rate=6.201691820027854E-4]:3.889530180459E-1,(19[&rate=6.201691820027854E-4]:3.54941941528E-1,13[&rate=6.201691820027854E-4]:3.165857771443E-1)[&rate=6.201691820027854E-4]:1.545590217235E-1)[&rate=6.201691820027854E-4]:4.758978661538E-1)[&rate=6.201691820027854E-4]:1.29536656258E-1)[&rate=6.201691820027854E-4]:1.693840142755E-1,((141[&rate=6.201691820027854E-4]:4.001150406318E-1,(144[&rate=6.201691820027854E-4]:3.878449142972E-1,145[&rate=6.201691820027854E-4]:3.933243663521E-1)[&rate=6.201691820027854E-4]:9.530400307292E-3)[&rate=6.201691820027854E-4]:4.497257869054E-2,142[&rate=6.201691820027854E-4]:4.478273453499E-1)[&rate=6.201691820027854E-4]:9.707387299313E-1)[&rate=6.201691820027854E-4]:5.034456360918E-2,(102[&rate=6.201691820027854E-4]:1.441967677644E-1,(((11[&rate=6.201691820027854E-4]:3.236079128462E-1,140[&rate=6.201691820027854E-4]:3.044298306544E-1)[&rate=6.201691820027854E-4]:3.72824637491E-1,(23[&rate=6.201691820027854E-4]:5.511499013383E-1,(25[&rate=6.201691820027854E-4]:3.743413877888E-1,20[&rate=6.201691820027854E-4]:3.551633055971E-1)[&rate=6.201691820027854E-4]:1.877674176592E-1)[&rate=6.201691820027854E-4]:2.30214155848E-1)[&rate=6.201691820027854E-4]:4.278297625045E-1,(((28[&rate=6.201691820027854E-4]:7.326591251396E-1,21[&rate=6.201691820027854E-4]:7.080015908932E-1)[&rate=6.201691820027854E-4]:1.207111278783E-1,1[&rate=6.201691820027854E-4]:6.706888315497E-2)[&rate=6.201691820027854E-4]:1.116584459268E-1,24[&rate=6.201691820027854E-4]:9.5954924689E-1)[&rate=6.201691820027854E-4]:2.606034769106E-1)[&rate=6.201691820027854E-4]:8.568787958025E-2)[&rate=6.201691820027854E-4]:7.813852866018E-2)[&rate=6.201691820027854E-4]:1.641440667895E-1,((6[&rate=6.201691820027854E-4]:6.365716224406E-1,(10[&rate=6.201691820027854E-4]:4.321801450259E-1,15[&rate=6.201691820027854E-4]:4.705363094093E-1)[&rate=6.201691820027854E-4]:2.208298335791E-1)[&rate=6.201691820027854E-4]:1.282817226939E-1,((18[&rate=6.201691820027854E-4]:4.145721588023E-1,3[&rate=6.201691820027854E-4]:2.995036656517E-1)[&rate=6.201691820027854E-4]:2.387675125821E-1,((88[&rate=6.201691820027854E-4]:1.096441927239E-1,89[&rate=6.201691820027854E-4]:1.233428228609E-1)[&rate=6.201691820027854E-4]:1.132767644751E-1,(87[&rate=6.201691820027854E-4]:1.248184825963E-1,(((90[&rate=6.201691820027854E-4]:1.834605285349E-2,91[&rate=6.201691820027854E-4]:1.834605285349E-2)[&rate=6.201691820027854E-4]:1.726238117463E-2,92[&rate=6.201691820027854E-4]:3.560843402812E-2)[&rate=6.201691820027854E-4]:9.517874421929E-2,((83[&rate=6.201691820027854E-4]:7.732357514037E-2,85[&rate=6.201691820027854E-4]:7.732357514037E-2)[&rate=6.201691820027854E-4]:4.957941513634E-3,(86[&rate=6.201691820027854E-4]:6.273271032684E-2,(93[&rate=6.201691820027854E-4]:5.200564816114E-2,84[&rate=6.201691820027854E-4]:3.830701802413E-2)[&rate=6.201691820027854E-4]:2.442569230271E-2)[&rate=6.201691820027854E-4]:1.954880632717E-2)[&rate=6.201691820027854E-4]:3.480703145639E-2)[&rate=6.201691820027854E-4]:7.729934485908E-3)[&rate=6.201691820027854E-4]:9.810247460262E-2)[&rate=6.201691820027854E-4]:8.550762484319E-1)[&rate=6.201691820027854E-4]:1.745273723803E-1)[&rate=6.201691820027854E-4]:6.709410865727E-1)[&rate=6.201691820027854E-4]:4.08686172697E-1)[&rate=6.201691820027854E-4]:6.173219690459E-1,(2[&rate=6.201691820027854E-4]:6.343547441263E-1,((22[&rate=6.201691820027854E-4]:2.520801675296E-1,27[&rate=6.201691820027854E-4]:2.685185236939E-1)[&rate=6.201691820027854E-4]:3.684450225955E-1,((26[&rate=6.201691820027854E-4]:4.787988051614E-1,(7[&rate=6.201691820027854E-4]:1.181947121317E-1,8[&rate=6.201691820027854E-4]:1.181947121317E-1)[&rate=6.201691820027854E-4]:2.537547779612E-1)[&rate=6.201691820027854E-4]:1.258188786228E-1,31[&rate=6.201691820027854E-4]:6.484533002226E-1)[&rate=6.201691820027854E-4]:2.686641045051E-2)[&rate=6.201691820027854E-4]:1.864322937272E-1)[&rate=6.201691820027854E-4]:1.756214952611E0)[&rate=6.201691820027854E-4]:1.588339905257E-2,((146[&rate=6.201691820027854E-4]:5.551240112446E-1,39[&rate=6.201691820027854E-4]:4.349054320097E-1)[&rate=6.201691820027854E-4]:9.237738061652E-3,40[&rate=6.201691820027854E-4]:4.441431700713E-1)[&rate=6.201691820027854E-4]:5.584122889567E-3)[&rate=6.201691820027854E-4]:1.070905466479E-3)[&rate=6.201691820027854E-4]:7.494460324989E-2,((((100[&rate=6.201691820027854E-4]:1.735102472033E-1,95[&rate=6.201691820027854E-4]:2.582097007553E-1)[&rate=6.201691820027854E-4]:3.3772629933E-1,97[&rate=6.201691820027854E-4]:3.855534864241E-1)[&rate=6.201691820027854E-4]:1.148956346072E-2,(99[&rate=6.201691820027854E-4]:5.933284602846E-1,96[&rate=6.201691820027854E-4]:5.578093346018E-1)[&rate=6.201691820027854E-4]:2.502606500988E-2)[&rate=6.201691820027854E-4]:8.296963753505E-3,(94[&rate=6.201691820027854E-4]:4.940624334666E-1,98[&rate=6.201691820027854E-4]:5.678329252699E-1)[&rate=6.201691820027854E-4]:3.696064028086E-2)[&rate=6.201691820027854E-4]:4.936453667278E-2)[&rate=6.201691820027854E-4]:3.005227608967E-2,16[&rate=6.201691820027854E-4]:2.641288003884E0)[&rate=6.201691820027854E-4]:3.81860451831E-1)[&rate=6.201691820027854E-4]:4.616155856289E-1,((((127[&rate=6.201691820027854E-4]:2.371254715371E0,121[&rate=6.201691820027854E-4]:1.93015882496E0)[&rate=6.201691820027854E-4]:2.858229404175E-1,35[&rate=6.201691820027854E-4]:8.995436811771E-2)[&rate=6.201691820027854E-4]:1.55105598216E-1,36[&rate=6.201691820027854E-4]:2.916353087995E-1)[&rate=6.201691820027854E-4]:6.202452288744E-2,((((65[&rate=6.201691820027854E-4]:1.827020954627E-1,(62[&rate=6.201691820027854E-4]:3.055362142784E-1,(64[&rate=6.201691820027854E-4]:1.692222288099E-1,60[&rate=6.201691820027854E-4]:1.853729730321E-2)[&rate=6.201691820027854E-4]:9.521809505744E-2)[&rate=6.201691820027854E-4]:6.894670310204E-2)[&rate=6.201691820027854E-4]:2.382364513193E-1,(61[&rate=6.201691820027854E-4]:5.682817816005E-2,63[&rate=6.201691820027854E-4]:1.573228774901E-2)[&rate=6.201691820027854E-4]:5.558911905397E-1)[&rate=6.201691820027854E-4]:8.335358466675E-1,(128[&rate=6.201691820027854E-4]:1.289123323584E0,(69[&rate=6.201691820027854E-4]:9.91229877169E-1,(118[&rate=6.201691820027854E-4]:8.203495496297E-1,((130[&rate=6.201691820027854E-4]:2.706940630268E-1,131[&rate=6.201691820027854E-4]:2.734337890542E-1)[&rate=6.201691820027854E-4]:3.603033071438E-2,(129[&rate=6.201691820027854E-4]:2.607645671407E-1,132[&rate=6.201691820027854E-4]:2.635042931681E-1)[&rate=6.201691820027854E-4]:4.595982660048E-2)[&rate=6.201691820027854E-4]:3.766388545185E-1)[&rate=6.201691820027854E-4]:1.599214234297E-1)[&rate=6.201691820027854E-4]:4.485783779217E-1)[&rate=6.201691820027854E-4]:1.740586438616E-2)[&rate=6.201691820027854E-4]:4.413713906678E-1,(45[&rate=6.201691820027854E-4]:6.877840664181E-1,((((44[&rate=6.201691820027854E-4]:5.440660005627E-1,51[&rate=6.201691820027854E-4]:5.222080770654E-1)[&rate=6.201691820027854E-4]:9.717818864248E-3,(50[&rate=6.201691820027854E-4]:4.253799926651E-1,49[&rate=6.201691820027854E-4]:4.253799926651E-1)[&rate=6.201691820027854E-4]:1.010814223903E-1)[&rate=6.201691820027854E-4]:1.161812859239E-2,47[&rate=6.201691820027854E-4]:5.708664288936E-1)[&rate=6.201691820027854E-4]:9.751265752481E-2,(46[&rate=6.201691820027854E-4]:5.426118865426E-1,(((42[&rate=6.201691820027854E-4]:1.968195268732E-1,41[&rate=6.201691820027854E-4]:1.913550459989E-1)[&rate=6.201691820027854E-4]:3.601320577009E-2,48[&rate=6.201691820027854E-4]:2.710840987635E-1)[&rate=6.201691820027854E-4]:2.508936483016E-1,43[&rate=6.201691820027854E-4]:5.329067088137E-1)[&rate=6.201691820027854E-4]:9.70517772895E-3)[&rate=6.201691820027854E-4]:1.257671998758E-1)[&rate=6.201691820027854E-4]:2.760170131111E-2)[&rate=6.201691820027854E-4]:2.867202999283E-1)[&rate=6.201691820027854E-4]:8.795103387115E-2)[&rate=6.201691820027854E-4]:4.215151685611E-1)[&rate=6.201691820027854E-4]:1.399674045976E-1,((((57[&rate=6.201691820027854E-4]:4.311924856077E-1,(54[&rate=6.201691820027854E-4]:3.747353270889E-1,(((58[&rate=6.201691820027854E-4]:3.757490018732E-1,37[&rate=6.201691820027854E-4]:3.948746849333E-1)[&rate=6.201691820027854E-4]:1.092964374506E-2,59[&rate=6.201691820027854E-4]:3.675529625581E-1)[&rate=6.201691820027854E-4]:3.513338772844E-2,(55[&rate=6.201691820027854E-4]:3.573165467256E-1,56[&rate=6.201691820027854E-4]:3.573165467256E-1)[&rate=6.201691820027854E-4]:3.717308224933E-2)[&rate=6.201691820027854E-4]:1.030034292261E-2)[&rate=6.201691820027854E-4]:1.547355196145E-2)[&rate=6.201691820027854E-4]:3.585801745755E-1,68[&rate=6.201691820027854E-4]:7.378600918772E-1)[&rate=6.201691820027854E-4]:7.001532610147E-2,(125[&rate=6.201691820027854E-4]:8.962055983423E-1,((((137[&rate=6.201691820027854E-4]:3.624979946326E-1,134[&rate=6.201691820027854E-4]:2.912651179204E-1)[&rate=6.201691820027854E-4]:3.269852129801E-1,133[&rate=6.201691820027854E-4]:6.483873172017E-1)[&rate=6.201691820027854E-4]:8.805982671897E-1,(((75[&rate=6.201691820027854E-4]:4.352439575892E-1,((70[&rate=6.201691820027854E-4]:2.14681374962E-1,76[&rate=6.201691820027854E-4]:2.530375393455E-1)[&rate=6.201691820027854E-4]:1.404402165769E-1,74[&rate=6.201691820027854E-4]:3.934777559224E-1)[&rate=6.201691820027854E-4]:4.176620166678E-2)[&rate=6.201691820027854E-4]:2.93588266073E-1,(73[&rate=6.201691820027854E-4]:4.238513146361E-1,(((71[&rate=6.201691820027854E-4]:2.226006526674E-1,((72[&rate=6.201691820027854E-4]:4.717527452634E-2,78[&rate=6.201691820027854E-4]:6.909308274565E-2)[&rate=6.201691820027854E-4]:1.083149701209E-1,79[&rate=6.201691820027854E-4]:1.774080528665E-1)[&rate=6.201691820027854E-4]:7.258986007484E-2)[&rate=6.201691820027854E-4]:6.391562138924E-2,82[&rate=6.201691820027854E-4]:3.221327124127E-1)[&rate=6.201691820027854E-4]:2.735632062297E-2,(77[&rate=6.201691820027854E-4]:3.432625397232E-1,(80[&rate=6.201691820027854E-4]:1.194583953539E-1,81[&rate=6.201691820027854E-4]:1.194583953539E-1)[&rate=6.201691820027854E-4]:1.799685279309E-1)[&rate=6.201691820027854E-4]:3.362375358648E-2)[&rate=6.201691820027854E-4]:4.148556927169E-2)[&rate=6.201691820027854E-4]:3.049809090261E-1)[&rate=6.201691820027854E-4]:7.088916493409E-1,(52[&rate=6.201691820027854E-4]:5.674691274009E-1,(103[&rate=6.201691820027854E-4]:1.045417954472E0,(29[&rate=6.201691820027854E-4]:7.938644164036E-1,(5[&rate=6.201691820027854E-4]:4.920718351898E-1,12[&rate=6.201691820027854E-4]:5.304279995732E-1)[&rate=6.201691820027854E-4]:1.565871017619E-1)[&rate=6.201691820027854E-4]:4.844302503975E-1)[&rate=6.201691820027854E-4]:1.186344907489E0)[&rate=6.201691820027854E-4]:1.319884083015E-1)[&rate=6.201691820027854E-4]:5.564527303215E-2)[&rate=6.201691820027854E-4]:1.073905211145E-2,53[&rate=6.201691820027854E-4]:7.576451395346E-1)[&rate=6.201691820027854E-4]:3.489429724689E-1)[&rate=6.201691820027854E-4]:7.833648630308E-2)[&rate=6.201691820027854E-4]:5.208769081178E-1,((66[&rate=6.201691820027854E-4]:2.334080337646E-1,((126[&rate=6.201691820027854E-4]:1.084884252206E0,(120[&rate=6.201691820027854E-4]:1.610559319716E0,119[&rate=6.201691820027854E-4]:1.706449730674E0)[&rate=6.201691820027854E-4]:1.641370441755E-1)[&rate=6.201691820027854E-4]:1.094586946123E-1,(135[&rate=6.201691820027854E-4]:7.215668838451E-1,(138[&rate=6.201691820027854E-4]:1.926510520687E-1,136[&rate=6.201691820027854E-4]:6.114420275348E-2)[&rate=6.201691820027854E-4]:7.289158317765E-1)[&rate=6.201691820027854E-4]:9.105333801378E-1)[&rate=6.201691820027854E-4]:2.86239276631E-1)[&rate=6.201691820027854E-4]:4.261889227567E-2,(67[&rate=6.201691820027854E-4]:2.091546235872E-1,(124[&rate=6.201691820027854E-4]:2.929121271211E-1,(123[&rate=6.201691820027854E-4]:2.606706686142E-1,122[&rate=6.201691820027854E-4]:2.606706686142E-1)[&rate=6.201691820027854E-4]:3.497369894403E-2)[&rate=6.201691820027854E-4]:4.147828063696E-1)[&rate=6.201691820027854E-4]:6.687230245308E-2)[&rate=6.201691820027854E-4]:5.050047622839E-1)[&rate=6.201691820027854E-4]:8.753537405571E-2)[&rate=6.201691820027854E-4]:2.762946491687E-2)[&rate=6.201691820027854E-4]:9.98639946223E-3)[&rate=6.201691820027854E-4]:8.729310169073E-2);
tree STATE_69440000 [&joint=-20982.277193644706,lnP=-20982.277193644706] = [&R] (((32[&rate=5.836179339791353E-4]:9.574262665022E-3,34[&rate=5.836179339791353E-4]:3.149207088411E-2)[&rate=5.836179339791353E-4]:6.713486140199E-3,(((38[&rate=5.836179339791353E-4]:8.866075906387E-1,(((16[&rate=5.836179339791353E-4]:2.548681968196E0,((147[&rate=5.836179339791353E-4]:4.906278281327E-1,((2[&rate=5.836179339791353E-4]:6.124124748841E-1,((26[&rate=5.836179339791353E-4]:5.308661993272E-1,(7[&rate=5.836179339791353E-4]:6.466828691664E-2,8[&rate=5.836179339791353E-4]:6.466828691664E-2)[&rate=5.836179339791353E-4]:3.59348597342E-1)[&rate=5.836179339791353E-4]:1.845129548525E-1,((22[&rate=5.836179339791353E-4]:2.780819176761E-1,27[&rate=5.836179339791353E-4]:2.945202738404E-1)[&rate=5.836179339791353E-4]:3.4178874114E-1,31[&rate=5.836179339791353E-4]:6.746651793642E-1)[&rate=5.836179339791353E-4]:8.454959125392E-2)[&rate=5.836179339791353E-4]:8.059496454014E-2)[&rate=5.836179339791353E-4]:1.56778699051E0,39[&rate=5.836179339791353E-4]:2.234736625646E-1)[&rate=5.836179339791353E-4]:2.097771163878E-1)[&rate=5.836179339791353E-4]:1.088669789596E-2,(40[&rate=5.836179339791353E-4]:3.662749852975E-1,146[&rate=5.836179339791353E-4]:4.864935645324E-1)[&rate=5.836179339791353E-4]:7.786249155079E-2)[&rate=5.836179339791353E-4]:1.905156523021E-2)[&rate=5.836179339791353E-4]:3.188257169518E-2,(101[&rate=5.836179339791353E-4]:8.7254489933E-1,(((((11[&rate=5.836179339791353E-4]:5.723279264396E-1,140[&rate=5.836179339791353E-4]:5.531498442479E-1)[&rate=5.836179339791353E-4]:1.269564018703E-1,((25[&rate=5.836179339791353E-4]:4.523251495973E-1,20[&rate=5.836179339791353E-4]:4.331470674056E-1)[&rate=5.836179339791353E-4]:1.071108502912E-1,23[&rate=5.836179339791353E-4]:5.484770957789E-1)[&rate=5.836179339791353E-4]:2.357387393802E-1)[&rate=5.836179339791353E-4]:5.793325879067E-1,(102[&rate=5.836179339791353E-4]:1.815307903543E-1,(((28[&rate=5.836179339791353E-4]:8.222935147895E-1,21[&rate=5.836179339791353E-4]:7.976359805431E-1)[&rate=5.836179339791353E-4]:2.070779965489E-2,1[&rate=5.836179339791353E-4]:5.669994458148E-2)[&rate=5.836179339791353E-4]:2.221518147707E-2,24[&rate=5.836179339791353E-4]:8.597370438668E-1)[&rate=5.836179339791353E-4]:4.834375821039E-1)[&rate=5.836179339791353E-4]:3.133270120475E-2)[&rate=5.836179339791353E-4]:1.028954032527E-1,(((144[&rate=5.836179339791353E-4]:3.981318693972E-1,(145[&rate=5.836179339791353E-4]:2.113443383909E-1,141[&rate=5.836179339791353E-4]:2.086046123633E-1)[&rate=5.836179339791353E-4]:1.922669830613E-1)[&rate=5.836179339791353E-4]:1.56479276074E-1,142[&rate=5.836179339791353E-4]:5.600905975261E-1)[&rate=5.836179339791353E-4]:9.453103946198E-1,((((17[&rate=5.836179339791353E-4]:3.995375043851E-1,14[&rate=5.836179339791353E-4]:3.611813400014E-1)[&rate=5.836179339791353E-4]:2.29942453188E-1,((9[&rate=5.836179339791353E-4]:5.159137933334E-1,(4[&rate=5.836179339791353E-4]:1.656798266493E-1,30[&rate=5.836179339791353E-4]:3.382825663753E-1)[&rate=5.836179339791353E-4]:3.00918898191E-1)[&rate=5.836179339791353E-4]:2.442576312923E-2,113[&rate=5.836179339791353E-4]:5.485587345447E-1)[&rate=5.836179339791353E-4]:4.256505864473E-2)[&rate=5.836179339791353E-4]:4.691983981152E-2,(105[&rate=5.836179339791353E-4]:3.372044561689E-1,(117[&rate=5.836179339791353E-4]:3.158522400052E-1,110[&rate=5.836179339791353E-4]:3.076330619229E-1)[&rate=5.836179339791353E-4]:5.148920246515E-2)[&rate=5.836179339791353E-4]:2.734419165583E-1)[&rate=5.836179339791353E-4]:2.86018804069E-1,(((116[&rate=5.836179339791353E-4]:5.971288745642E-1,(148[&rate=5.836179339791353E-4]:2.126784830658E-1,143[&rate=5.836179339791353E-4]:2.099387570384E-1)[&rate=5.836179339791353E-4]:4.228065558821E-1)[&rate=5.836179339791353E-4]:1.051470731399E-1,((139[&rate=5.836179339791353E-4]:4.131437153888E-1,111[&rate=5.836179339791353E-4]:2.378012496354E-1)[&rate=5.836179339791353E-4]:3.476366938721E-1,(104[&rate=5.836179339791353E-4]:4.868839674336E-1,106[&rate=5.836179339791353E-4]:4.868839674336E-1)[&rate=5.836179339791353E-4]:8.211561990959E-2)[&rate=5.836179339791353E-4]:1.935503329637E-1)[&rate=5.836179339791353E-4]:8.569653102277E-2,(((19[&rate=5.836179339791353E-4]:4.981858479653E-1,13[&rate=5.836179339791353E-4]:4.598296835816E-1)[&rate=5.836179339791353E-4]:2.62607108512E-1,115[&rate=5.836179339791353E-4]:6.402450112717E-1)[&rate=5.836179339791353E-4]:1.179363816864E-1,((((114[&rate=5.836179339791353E-4]:1.904552717503E-1,112[&rate=5.836179339791353E-4]:2.726470525721E-1)[&rate=5.836179339791353E-4]:6.37197182913E-2,109[&rate=5.836179339791353E-4]:3.336270448361E-1)[&rate=5.836179339791353E-4]:3.255741424796E-2,107[&rate=5.836179339791353E-4]:3.470063768923E-1)[&rate=5.836179339791353E-4]:2.531511625138E-1,108[&rate=5.836179339791353E-4]:5.974178133788E-1)[&rate=5.836179339791353E-4]:2.182978261548E-1)[&rate=5.836179339791353E-4]:2.979108576876E-2)[&rate=5.836179339791353E-4]:5.389817752128E-2)[&rate=5.836179339791353E-4]:4.087358153497E-1)[&rate=5.836179339791353E-4]:5.693324513167E-2)[&rate=5.836179339791353E-4]:3.488774001159E-2,((((10[&rate=5.836179339791353E-4]:5.971531997383E-1,15[&rate=5.836179339791353E-4]:6.355093641217E-1)[&rate=5.836179339791353E-4]:2.441551178035E-1,(18[&rate=5.836179339791353E-4]:6.387295537275E-1,3[&rate=5.836179339791353E-4]:5.236610605769E-1)[&rate=5.836179339791353E-4]:2.4915410628E-1)[&rate=5.836179339791353E-4]:4.912344560936E-2,6[&rate=5.836179339791353E-4]:8.739934069867E-1)[&rate=5.836179339791353E-4]:1.737602232581E-1,((((90[&rate=5.836179339791353E-4]:4.313267387877E-2,91[&rate=5.836179339791353E-4]:4.313267387877E-2)[&rate=5.836179339791353E-4]:7.524741574891E-2,92[&rate=5.836179339791353E-4]:1.183800896277E-1)[&rate=5.836179339791353E-4]:7.835785866276E-2,(((93[&rate=5.836179339791353E-4]:7.847187562157E-2,86[&rate=5.836179339791353E-4]:6.477324548455E-2)[&rate=5.836179339791353E-4]:3.528706406918E-3,(84[&rate=5.836179339791353E-4]:5.808904692103E-2,83[&rate=5.836179339791353E-4]:5.808904692103E-2)[&rate=5.836179339791353E-4]:1.021290497044E-2)[&rate=5.836179339791353E-4]:2.81736420574E-2,85[&rate=5.836179339791353E-4]:9.647559394887E-2)[&rate=5.836179339791353E-4]:8.656372420456E-2)[&rate=5.836179339791353E-4]:8.96560808139E-2,(87[&rate=5.836179339791353E-4]:1.414596946645E-1,(88[&rate=5.836179339791353E-4]:2.258442035952E-2,89[&rate=5.836179339791353E-4]:3.628305049653E-2)[&rate=5.836179339791353E-4]:1.18875274305E-1)[&rate=5.836179339791353E-4]:1.312357043028E-1)[&rate=5.836179339791353E-4]:1.262729464154E0)[&rate=5.836179339791353E-4]:3.522080730717E-1)[&rate=5.836179339791353E-4]:5.273777165616E-1)[&rate=5.836179339791353E-4]:5.956908734374E-1)[&rate=5.836179339791353E-4]:3.612661145294E-1,(((97[&rate=5.836179339791353E-4]:2.845186787854E-1,98[&rate=5.836179339791353E-4]:4.839722306979E-1)[&rate=5.836179339791353E-4]:7.657835511852E-2,(100[&rate=5.836179339791353E-4]:1.870383182083E-1,95[&rate=5.836179339791353E-4]:2.717377717603E-1)[&rate=5.836179339791353E-4]:2.997417758048E-1)[&rate=5.836179339791353E-4]:1.31832778775E-1,(94[&rate=5.836179339791353E-4]:5.973397405266E-1,(99[&rate=5.836179339791353E-4]:6.491403324685E-1,96[&rate=5.836179339791353E-4]:6.136212067856E-1)[&rate=5.836179339791353E-4]:4.382782335862E-2)[&rate=5.836179339791353E-4]:2.127313226146E-2)[&rate=5.836179339791353E-4]:2.92369664258E-1)[&rate=5.836179339791353E-4]:9.857587326466E-2)[&rate=5.836179339791353E-4]:2.075043043877E-1,(((127[&rate=5.836179339791353E-4]:2.450782311263E0,121[&rate=5.836179339791353E-4]:2.009686420852E0)[&rate=5.836179339791353E-4]:3.122343809577E-1,(36[&rate=5.836179339791353E-4]:1.350424435596E-1,35[&rate=5.836179339791353E-4]:8.846710109382E-2)[&rate=5.836179339791353E-4]:1.074263034556E-1)[&rate=5.836179339791353E-4]:1.87999782489E-1,(((128[&rate=5.836179339791353E-4]:1.753955177917E0,(((60[&rate=5.836179339791353E-4]:1.510842026934E-1,(64[&rate=5.836179339791353E-4]:2.363945457806E-1,65[&rate=5.836179339791353E-4]:8.570961427389E-2)[&rate=5.836179339791353E-4]:6.537458841946E-2)[&rate=5.836179339791353E-4]:4.127222442443E-2,62[&rate=5.836179339791353E-4]:3.841372490355E-1)[&rate=5.836179339791353E-4]:6.661822981844E-1,(61[&rate=5.836179339791353E-4]:5.074206151139E-2,63[&rate=5.836179339791353E-4]:9.646171100351E-3)[&rate=5.836179339791353E-4]:9.995774857085E-1)[&rate=5.836179339791353E-4]:8.433616580948E-1)[&rate=5.836179339791353E-4]:6.690732389192E-2,(69[&rate=5.836179339791353E-4]:9.969501974142E-1,(118[&rate=5.836179339791353E-4]:8.614972584104E-1,(129[&rate=5.836179339791353E-4]:2.047471194918E-1,((130[&rate=5.836179339791353E-4]:1.04528885178E-1,131[&rate=5.836179339791353E-4]:1.072686112054E-1)[&rate=5.836179339791353E-4]:6.510269419503E-2,132[&rate=5.836179339791353E-4]:1.723713054004E-1)[&rate=5.836179339791353E-4]:3.511554011877E-2)[&rate=5.836179339791353E-4]:5.197638375486E-1)[&rate=5.836179339791353E-4]:1.244940348942E-1)[&rate=5.836179339791353E-4]:9.74597235902E-1)[&rate=5.836179339791353E-4]:1.429092260761E-2,((((46[&rate=5.836179339791353E-4]:5.301920755856E-1,43[&rate=5.836179339791353E-4]:5.301920755856E-1)[&rate=5.836179339791353E-4]:8.016437190176E-3,((42[&rate=5.836179339791353E-4]:2.864314519277E-1,48[&rate=5.836179339791353E-4]:3.246828180479E-1)[&rate=5.836179339791353E-4]:1.278726261896E-1,41[&rate=5.836179339791353E-4]:4.08839597243E-1)[&rate=5.836179339791353E-4]:7.472410678976E-2)[&rate=5.836179339791353E-4]:9.624186856174E-2,((50[&rate=5.836179339791353E-4]:5.022427506182E-1,49[&rate=5.836179339791353E-4]:5.022427506182E-1)[&rate=5.836179339791353E-4]:7.032571221608E-2,(51[&rate=5.836179339791353E-4]:5.16136987888E-1,(44[&rate=5.836179339791353E-4]:9.40423574584E-3,47[&rate=5.836179339791353E-4]:1.486871662009E-2)[&rate=5.836179339791353E-4]:5.285906756394E-1)[&rate=5.836179339791353E-4]:6.189595582053E-2)[&rate=5.836179339791353E-4]:2.909503325748E-2)[&rate=5.836179339791353E-4]:7.018095765478E-2,45[&rate=5.836179339791353E-4]:6.964346176809E-1)[&rate=5.836179339791353E-4]:3.653225944447E-1)[&rate=5.836179339791353E-4]:7.750688590917E-2)[&rate=5.836179339791353E-4]:1.078532614724E-1)[&rate=5.836179339791353E-4]:1.961237248785E-1,(((67[&rate=5.836179339791353E-4]:6.209575905917E-2,((124[&rate=5.836179339791353E-4]:2.251528028523E-2,123[&rate=5.836179339791353E-4]:2.524752072235E-2)[&rate=5.836179339791353E-4]:3.137861052602E-1,122[&rate=5.836179339791353E-4]:3.390336259825E-1)[&rate=5.836179339791353E-4]:2.243346834173E-1)[&rate=5.836179339791353E-4]:1.865542363279E-1,(66[&rate=5.836179339791353E-4]:2.24855794842E-1,(126[&rate=5.836179339791353E-4]:6.296480857539E-1,((120[&rate=5.836179339791353E-4]:4.020672620846E-1,119[&rate=5.836179339791353E-4]:4.979576730435E-1)[&rate=5.836179339791353E-4]:7.387167736337E-1,(135[&rate=5.836179339791353E-4]:3.040475492656E-1,(138[&rate=5.836179339791353E-4]:2.018727073278E-1,136[&rate=5.836179339791353E-4]:7.036585801261E-2)[&rate=5.836179339791353E-4]:3.021748419378E-1)[&rate=5.836179339791353E-4]:5.846816919323E-1)[&rate=5.836179339791353E-4]:1.786761617205E-1)[&rate=5.836179339791353E-4]:8.423818987731E-1)[&rate=5.836179339791353E-4]:2.379420054505E-2)[&rate=5.836179339791353E-4]:3.049972805509E-1,(((59[&rate=5.836179339791353E-4]:5.174242148638E-1,(57[&rate=5.836179339791353E-4]:4.252333430389E-1,((55[&rate=5.836179339791353E-4]:2.893698282543E-1,56[&rate=5.836179339791353E-4]:2.893698282543E-1)[&rate=5.836179339791353E-4]:1.090154052088E-1,(37[&rate=5.836179339791353E-4]:4.03382591254E-1,(54[&rate=5.836179339791353E-4]:3.075908790994E-1,58[&rate=5.836179339791353E-4]:3.649679282798E-1)[&rate=5.836179339791353E-4]:1.928897991414E-2)[&rate=5.836179339791353E-4]:4.145072964093E-2)[&rate=5.836179339791353E-4]:1.591914782708E-2)[&rate=5.836179339791353E-4]:9.4923112262E-2)[&rate=5.836179339791353E-4]:1.403831484173E-1,68[&rate=5.836179339791353E-4]:6.086270354121E-1)[&rate=5.836179339791353E-4]:3.775990658259E-1,(125[&rate=5.836179339791353E-4]:1.017746864821E0,((((137[&rate=5.836179339791353E-4]:1.335614948326E-1,134[&rate=5.836179339791353E-4]:6.232861812043E-2)[&rate=5.836179339791353E-4]:3.431006841403E-1,133[&rate=5.836179339791353E-4]:4.355662885619E-1)[&rate=5.836179339791353E-4]:1.0753384567E0,((52[&rate=5.836179339791353E-4]:2.6375036012E-1,(103[&rate=5.836179339791353E-4]:8.060049011937E-1,(29[&rate=5.836179339791353E-4]:6.999200554898E-1,(5[&rate=5.836179339791353E-4]:3.052651253832E-1,12[&rate=5.836179339791353E-4]:3.436212897667E-1)[&rate=5.836179339791353E-4]:2.494494506546E-1)[&rate=5.836179339791353E-4]:3.389615580327E-1)[&rate=5.836179339791353E-4]:1.122039193487E0)[&rate=5.836179339791353E-4]:4.642046298453E-1,53[&rate=5.836179339791353E-4]:7.197582686539E-1)[&rate=5.836179339791353E-4]:9.066979639796E-3)[&rate=5.836179339791353E-4]:1.144375896703E-1,((75[&rate=5.836179339791353E-4]:7.776751227044E-1,((70[&rate=5.836179339791353E-4]:3.192375205942E-1,76[&rate=5.836179339791353E-4]:3.575936849777E-1)[&rate=5.836179339791353E-4]:6.804911951095E-2,74[&rate=5.836179339791353E-4]:4.256428044887E-1)[&rate=5.836179339791353E-4]:3.520323182157E-1)[&rate=5.836179339791353E-4]:1.427790528029E-1,((82[&rate=5.836179339791353E-4]:3.574205631551E-1,((72[&rate=5.836179339791353E-4]:1.507432650226E-2,78[&rate=5.836179339791353E-4]:3.699213472157E-2)[&rate=5.836179339791353E-4]:8.577397224986E-2,79[&rate=5.836179339791353E-4]:1.227661069714E-1)[&rate=5.836179339791353E-4]:2.264352781016E-1)[&rate=5.836179339791353E-4]:1.015469678975E-1,(71[&rate=5.836179339791353E-4]:3.851580174515E-1,((80[&rate=5.836179339791353E-4]:4.669788183232E-2,81[&rate=5.836179339791353E-4]:4.669788183232E-2)[&rate=5.836179339791353E-4]:2.723685630266E-1,(77[&rate=5.836179339791353E-4]:3.494003720669E-1,73[&rate=5.836179339791353E-4]:3.548798241216E-1)[&rate=5.836179339791353E-4]:1.350168923039E-2)[&rate=5.836179339791353E-4]:8.52696547844E-2)[&rate=5.836179339791353E-4]:3.8193075245E-2)[&rate=5.836179339791353E-4]:4.286099321258E-1)[&rate=5.836179339791353E-4]:6.692717210689E-1)[&rate=5.836179339791353E-4]:3.848665405177E-1)[&rate=5.836179339791353E-4]:1.351459030842E-1)[&rate=5.836179339791353E-4]:1.151418124722E-1)[&rate=5.836179339791353E-4]:1.342228974514E-1)[&rate=5.836179339791353E-4]:2.133490822651E-1)[&rate=5.836179339791353E-4]:3.323128556397E-2,33[&rate=5.836179339791353E-4]:5.49984864239E-2);
tree STATE_69450000 [&joint=-20986.110129136454,lnP=-20986.110129136454] = [&R] ((33[&rate=5.238617669195254E-4]:2.909272364531E-2,((((67[&rate=5.238617669195254E-4]:2.865606364445E-1,((122[&rate=5.238617669195254E-4]:2.91260826114E-1,123[&rate=5.238617669195254E-4]:2.91260826114E-1)[&rate=5.238617669195254E-4]:7.189872331036E-2,124[&rate=5.238617669195254E-4]:3.604273089872E-1)[&rate=5.238617669195254E-4]:4.246736373609E-1)[&rate=5.238617669195254E-4]:1.216519483268E-1,(66[&rate=5.238617669195254E-4]:1.534829156803E-1,(126[&rate=5.238617669195254E-4]:1.148082312331E0,(119[&rate=5.238617669195254E-4]:1.792584101836E0,(120[&rate=5.238617669195254E-4]:9.635031904819E-1,(135[&rate=5.238617669195254E-4]:3.115073225797E-1,(138[&rate=5.238617669195254E-4]:2.261392154432E-1,136[&rate=5.238617669195254E-4]:9.463236612797E-2)[&rate=5.238617669195254E-4]:2.853681071366E-1)[&rate=5.238617669195254E-4]:3.999410733817E-1)[&rate=5.238617669195254E-4]:7.33190500395E-1)[&rate=5.238617669195254E-4]:1.412007331385E-1)[&rate=5.238617669195254E-4]:2.525747930347E-1)[&rate=5.238617669195254E-4]:2.547296690911E-1)[&rate=5.238617669195254E-4]:1.511996633792E-1,(((57[&rate=5.238617669195254E-4]:3.799268795057E-1,((55[&rate=5.238617669195254E-4]:2.889862030935E-1,56[&rate=5.238617669195254E-4]:2.889862030935E-1)[&rate=5.238617669195254E-4]:4.266082544476E-2,(54[&rate=5.238617669195254E-4]:1.646677602634E-1,(59[&rate=5.238617669195254E-4]:2.00665456314E-1,(37[&rate=5.238617669195254E-4]:2.131795655578E-1,58[&rate=5.238617669195254E-4]:1.940538824977E-1)[&rate=5.238617669195254E-4]:2.57372568764E-2)[&rate=5.238617669195254E-4]:2.253670069619E-3)[&rate=5.238617669195254E-4]:1.369246234663E-1)[&rate=5.238617669195254E-4]:3.735088921866E-2)[&rate=5.238617669195254E-4]:2.678623315242E-1,68[&rate=5.238617669195254E-4]:5.958766427238E-1)[&rate=5.238617669195254E-4]:2.808053319336E-1,(125[&rate=5.238617669195254E-4]:8.288715309202E-1,((((134[&rate=5.238617669195254E-4]:6.627749129584E-1,(133[&rate=5.238617669195254E-4]:3.26188943406E-1,137[&rate=5.238617669195254E-4]:3.67284833817E-1)[&rate=5.238617669195254E-4]:3.667229558536E-1)[&rate=5.238617669195254E-4]:7.25619437767E-1,((75[&rate=5.238617669195254E-4]:4.489083626071E-1,((74[&rate=5.238617669195254E-4]:3.585675449834E-1,70[&rate=5.238617669195254E-4]:3.202113805999E-1)[&rate=5.238617669195254E-4]:6.954341899074E-2,76[&rate=5.238617669195254E-4]:4.281109639741E-1)[&rate=5.238617669195254E-4]:2.079739863294E-2)[&rate=5.238617669195254E-4]:2.280101279055E-1,(((71[&rate=5.238617669195254E-4]:8.623988346231E-2,73[&rate=5.238617669195254E-4]:1.547330341472E-1)[&rate=5.238617669195254E-4]:2.912467675247E-1,((80[&rate=5.238617669195254E-4]:4.030889309059E-2,81[&rate=5.238617669195254E-4]:4.030889309059E-2)[&rate=5.238617669195254E-4]:2.880073330192E-1,77[&rate=5.238617669195254E-4]:3.721518425482E-1)[&rate=5.238617669195254E-4]:6.834850706902E-2)[&rate=5.238617669195254E-4]:1.375603681824E-2,(((72[&rate=5.238617669195254E-4]:7.702543406949E-2,78[&rate=5.238617669195254E-4]:9.89432422888E-2)[&rate=5.238617669195254E-4]:8.117985355467E-2,82[&rate=5.238617669195254E-4]:1.883422739255E-1)[&rate=5.238617669195254E-4]:1.090174723951E-1,79[&rate=5.238617669195254E-4]:2.891405682386E-1)[&rate=5.238617669195254E-4]:1.294993798408E-1)[&rate=5.238617669195254E-4]:2.171826520224E-1)[&rate=5.238617669195254E-4]:7.059964081579E-1)[&rate=5.238617669195254E-4]:1.08915996269E-1,(52[&rate=5.238617669195254E-4]:6.991366747071E-1,(103[&rate=5.238617669195254E-4]:4.430247799688E-1,(29[&rate=5.238617669195254E-4]:5.251756945591E-1,(5[&rate=5.238617669195254E-4]:2.285310995248E-1,12[&rate=5.238617669195254E-4]:2.668872639083E-1)[&rate=5.238617669195254E-4]:1.514391155823E-1)[&rate=5.238617669195254E-4]:1.507257977385E-1)[&rate=5.238617669195254E-4]:1.920405629299E0)[&rate=5.238617669195254E-4]:5.442788293171E-2)[&rate=5.238617669195254E-4]:6.004761851516E-3,53[&rate=5.238617669195254E-4]:7.513725981789E-1)[&rate=5.238617669195254E-4]:2.878814464025E-1)[&rate=5.238617669195254E-4]:2.144771104039E-1)[&rate=5.238617669195254E-4]:2.304509112655E-1)[&rate=5.238617669195254E-4]:3.119519491873E-1,((38[&rate=5.238617669195254E-4]:8.633747272747E-1,((94[&rate=5.238617669195254E-4]:5.305228191994E-1,(2[&rate=5.238617669195254E-4]:7.472897392069E-1,((22[&rate=5.238617669195254E-4]:4.916215660147E-1,27[&rate=5.238617669195254E-4]:5.080599221791E-1)[&rate=5.238617669195254E-4]:2.316565499745E-1,((26[&rate=5.238617669195254E-4]:4.990156726005E-1,(7[&rate=5.238617669195254E-4]:3.088894384018E-1,8[&rate=5.238617669195254E-4]:3.088894384018E-1)[&rate=5.238617669195254E-4]:8.327691913018E-2)[&rate=5.238617669195254E-4]:9.459972624283E-2,31[&rate=5.238617669195254E-4]:6.374510152817E-1)[&rate=5.238617669195254E-4]:1.406216212556E-1)[&rate=5.238617669195254E-4]:1.966143629436E-1)[&rate=5.238617669195254E-4]:1.685314074079E0)[&rate=5.238617669195254E-4]:2.83179473983E-1,((39[&rate=5.238617669195254E-4]:6.915418117987E-1,(40[&rate=5.238617669195254E-4]:6.893749581824E-1,((98[&rate=5.238617669195254E-4]:6.909537497068E-1,((99[&rate=5.238617669195254E-4]:4.749428235504E-1,96[&rate=5.238617669195254E-4]:4.394236978675E-1)[&rate=5.238617669195254E-4]:2.235271794979E-1,(100[&rate=5.238617669195254E-4]:3.964860785822E-1,95[&rate=5.238617669195254E-4]:4.811855321343E-1)[&rate=5.238617669195254E-4]:2.063555091655E-1)[&rate=5.238617669195254E-4]:1.434167015577E-2)[&rate=5.238617669195254E-4]:1.1602356375E-1,(16[&rate=5.238617669195254E-4]:2.622537147256E0,146[&rate=5.238617669195254E-4]:6.572628003741E-1)[&rate=5.238617669195254E-4]:1.415177917714E-1)[&rate=5.238617669195254E-4]:1.081294527189E-2)[&rate=5.238617669195254E-4]:2.166853616349E-3)[&rate=5.238617669195254E-4]:4.146772089009E-2,((101[&rate=5.238617669195254E-4]:8.396483113138E-1,(((((141[&rate=5.238617669195254E-4]:1.475950557576E-1,(145[&rate=5.238617669195254E-4]:3.828679069963E-2,144[&rate=5.238617669195254E-4]:3.280733864469E-2)[&rate=5.238617669195254E-4]:1.120479910856E-1)[&rate=5.238617669195254E-4]:5.140277026194E-2,142[&rate=5.238617669195254E-4]:2.017375520472E-1)[&rate=5.238617669195254E-4]:1.326083643386E0,((((117[&rate=5.238617669195254E-4]:5.535766689145E-1,105[&rate=5.238617669195254E-4]:5.234396826131E-1)[&rate=5.238617669195254E-4]:2.320680559996E-1,((9[&rate=5.238617669195254E-4]:7.257904142866E-1,113[&rate=5.238617669195254E-4]:7.340095923686E-1)[&rate=5.238617669195254E-4]:4.187922399641E-4,((4[&rate=5.238617669195254E-4]:2.291334168946E-1,30[&rate=5.238617669195254E-4]:4.017361566206E-1)[&rate=5.238617669195254E-4]:2.665091612567E-1,(17[&rate=5.238617669195254E-4]:3.866864968651E-1,14[&rate=5.238617669195254E-4]:3.483303324814E-1)[&rate=5.238617669195254E-4]:2.048464922451E-1)[&rate=5.238617669195254E-4]:1.812515598821E-1)[&rate=5.238617669195254E-4]:4.847661427785E-2)[&rate=5.238617669195254E-4]:1.59688640279E-1,110[&rate=5.238617669195254E-4]:9.371141871107E-1)[&rate=5.238617669195254E-4]:2.873743932636E-1,(((115[&rate=5.238617669195254E-4]:6.708154727261E-1,(19[&rate=5.238617669195254E-4]:5.044048199875E-1,13[&rate=5.238617669195254E-4]:4.660486556038E-1)[&rate=5.238617669195254E-4]:2.869585979441E-1)[&rate=5.238617669195254E-4]:1.953597231329E-1,(((109[&rate=5.238617669195254E-4]:5.08877986411E-1,107[&rate=5.238617669195254E-4]:4.896999042193E-1)[&rate=5.238617669195254E-4]:9.542436759535E-2,(114[&rate=5.238617669195254E-4]:3.004796663913E-1,112[&rate=5.238617669195254E-4]:3.826714472131E-1)[&rate=5.238617669195254E-4]:2.243706328206E-1)[&rate=5.238617669195254E-4]:6.691616452795E-2,108[&rate=5.238617669195254E-4]:6.493007103152E-1)[&rate=5.238617669195254E-4]:2.744087321191E-1)[&rate=5.238617669195254E-4]:1.278666719492E-1,((148[&rate=5.238617669195254E-4]:3.302141743954E-1,143[&rate=5.238617669195254E-4]:3.274744483681E-1)[&rate=5.238617669195254E-4]:5.668400085177E-1,(((111[&rate=5.238617669195254E-4]:3.862005541807E-1,104[&rate=5.238617669195254E-4]:3.697621980163E-1)[&rate=5.238617669195254E-4]:6.841393543658E-2,(139[&rate=5.238617669195254E-4]:5.132305385162E-1,106[&rate=5.238617669195254E-4]:3.214497165984E-1)[&rate=5.238617669195254E-4]:1.167264168545E-1)[&rate=5.238617669195254E-4]:2.544445441539E-1,116[&rate=5.238617669195254E-4]:6.32346705004E-1)[&rate=5.238617669195254E-4]:2.263513135255E-1)[&rate=5.238617669195254E-4]:1.353438492786E-1)[&rate=5.238617669195254E-4]:1.53734383799E-1)[&rate=5.238617669195254E-4]:1.252504232778E-1)[&rate=5.238617669195254E-4]:1.985041296364E-2,((102[&rate=5.238617669195254E-4]:1.180738040922E-1,((11[&rate=5.238617669195254E-4]:7.143537201353E-1,140[&rate=5.238617669195254E-4]:6.951756379435E-1)[&rate=5.238617669195254E-4]:5.464958210171E-2,((25[&rate=5.238617669195254E-4]:6.680286186179E-1,20[&rate=5.238617669195254E-4]:6.488505364262E-1)[&rate=5.238617669195254E-4]:1.089730076127E-1,23[&rate=5.238617669195254E-4]:7.660427221209E-1)[&rate=5.238617669195254E-4]:8.789208696524E-2)[&rate=5.238617669195254E-4]:4.148239265127E-1)[&rate=5.238617669195254E-4]:9.822358498013E-2,(((28[&rate=5.238617669195254E-4]:6.528993306653E-1,21[&rate=5.238617669195254E-4]:6.282417964189E-1)[&rate=5.238617669195254E-4]:2.052683688764E-1,1[&rate=5.238617669195254E-4]:7.186632967873E-2)[&rate=5.238617669195254E-4]:1.870279700356E-1,24[&rate=5.238617669195254E-4]:1.039716217523E0)[&rate=5.238617669195254E-4]:3.382250071661E-1)[&rate=5.238617669195254E-4]:8.479887685858E-2)[&rate=5.238617669195254E-4]:2.402768323404E-1,(((87[&rate=5.238617669195254E-4]:3.225708274391E-1,(((85[&rate=5.238617669195254E-4]:4.192594903381E-2,86[&rate=5.238617669195254E-4]:4.192594903381E-2)[&rate=5.238617669195254E-4]:7.430777789832E-2,83[&rate=5.238617669195254E-4]:1.162337269321E-1)[&rate=5.238617669195254E-4]:1.982065697535E-1,(((93[&rate=5.238617669195254E-4]:1.928093295351E-2,84[&rate=5.238617669195254E-4]:5.582302816498E-3)[&rate=5.238617669195254E-4]:1.290842861384E-1,((90[&rate=5.238617669195254E-4]:7.120161013751E-3,91[&rate=5.238617669195254E-4]:7.120161013751E-3)[&rate=5.238617669195254E-4]:2.292812745829E-2,92[&rate=5.238617669195254E-4]:3.004828847204E-2)[&rate=5.238617669195254E-4]:1.183169306199E-1)[&rate=5.238617669195254E-4]:1.44710667469E-1,(88[&rate=5.238617669195254E-4]:7.731963866638E-3,89[&rate=5.238617669195254E-4]:2.143059400365E-2)[&rate=5.238617669195254E-4]:2.716452925573E-1)[&rate=5.238617669195254E-4]:3.506304026167E-2)[&rate=5.238617669195254E-4]:8.130530753535E-3)[&rate=5.238617669195254E-4]:1.002158119649E0,(18[&rate=5.238617669195254E-4]:6.129689821575E-1,3[&rate=5.238617669195254E-4]:4.979004890069E-1)[&rate=5.238617669195254E-4]:2.871024306837E-1)[&rate=5.238617669195254E-4]:2.972681028222E-2,(6[&rate=5.238617669195254E-4]:5.212696965148E-1,(10[&rate=5.238617669195254E-4]:4.686995496771E-1,15[&rate=5.238617669195254E-4]:5.070557140605E-1)[&rate=5.238617669195254E-4]:6.900850300208E-2)[&rate=5.238617669195254E-4]:3.455148279785E-1)[&rate=5.238617669195254E-4]:7.23903642271E-1)[&rate=5.238617669195254E-4]:3.037546650975E-1)[&rate=5.238617669195254E-4]:6.578807297497E-1,(147[&rate=5.238617669195254E-4]:5.477713389949E-1,97[&rate=5.238617669195254E-4]:4.193560384484E-1)[&rate=5.238617669195254E-4]:3.397059225523E-2)[&rate=5.238617669195254E-4]:2.08644650619E-1)[&rate=5.238617669195254E-4]:2.60479517506E-2)[&rate=5.238617669195254E-4]:1.726232537644E-1)[&rate=5.238617669195254E-4]:4.513356051734E-1,((35[&rate=5.238617669195254E-4]:3.819226025149E-2,(121[&rate=5.238617669195254E-4]:2.149462324556E0,(127[&rate=5.238617669195254E-4]:2.568189785343E0,36[&rate=5.238617669195254E-4]:4.764184013771E-2)[&rate=5.238617669195254E-4]:2.23684296238E-2)[&rate=5.238617669195254E-4]:1.475733295574E-2)[&rate=5.238617669195254E-4]:4.991074113985E-1,((((((((41[&rate=5.238617669195254E-4]:4.847731140818E-1,(42[&rate=5.238617669195254E-4]:4.54995864293E-1,48[&rate=5.238617669195254E-4]:4.932472304132E-1)[&rate=5.238617669195254E-4]:3.524173066304E-2)[&rate=5.238617669195254E-4]:6.759887095774E-3,46[&rate=5.238617669195254E-4]:5.461778099206E-1)[&rate=5.238617669195254E-4]:3.031181350808E-2,43[&rate=5.238617669195254E-4]:5.764896234286E-1)[&rate=5.238617669195254E-4]:1.095223983873E-1,(50[&rate=5.238617669195254E-4]:3.948592409032E-1,49[&rate=5.238617669195254E-4]:3.948592409032E-1)[&rate=5.238617669195254E-4]:2.58365895667E-1)[&rate=5.238617669195254E-4]:5.747786903706E-2,(44[&rate=5.238617669195254E-4]:6.819933731033E-1,47[&rate=5.238617669195254E-4]:6.874578539775E-1)[&rate=5.238617669195254E-4]:5.603203687543E-2)[&rate=5.238617669195254E-4]:4.206434037862E-2,51[&rate=5.238617669195254E-4]:7.582318268601E-1)[&rate=5.238617669195254E-4]:2.401731324948E-1,45[&rate=5.238617669195254E-4]:1.017530642415E0)[&rate=5.238617669195254E-4]:7.209506458436E-2,((128[&rate=5.238617669195254E-4]:1.308105457889E0,(118[&rate=5.238617669195254E-4]:9.45679853689E-1,(69[&rate=5.238617669195254E-4]:7.852477249136E-1,((132[&rate=5.238617669195254E-4]:4.689748249491E-3,129[&rate=5.238617669195254E-4]:1.950022222133E-3)[&rate=5.238617669195254E-4]:3.274323456926E-1,(130[&rate=5.238617669195254E-4]:2.082720182816E-1,131[&rate=5.238617669195254E-4]:2.110117443089E-1)[&rate=5.238617669195254E-4]:1.211103496331E-1)[&rate=5.238617669195254E-4]:3.079201515193E-1)[&rate=5.238617669195254E-4]:1.713910328851E-1)[&rate=5.238617669195254E-4]:5.021516315977E-1)[&rate=5.238617669195254E-4]:9.955270647652E-2,((((62[&rate=5.238617669195254E-4]:2.651380470514E-1,60[&rate=5.238617669195254E-4]:7.33572251337E-2)[&rate=5.238617669195254E-4]:2.571429181439E-2,64[&rate=5.238617669195254E-4]:2.497564484548E-1)[&rate=5.238617669195254E-4]:1.024772199921E-1,65[&rate=5.238617669195254E-4]:2.015487369402E-1)[&rate=5.238617669195254E-4]:2.592774949283E-1,(61[&rate=5.238617669195254E-4]:2.76388903634E-1,63[&rate=5.238617669195254E-4]:2.35293013223E-1)[&rate=5.238617669195254E-4]:3.762181501521E-1)[&rate=5.238617669195254E-4]:8.947771379771E-1)[&rate=5.238617669195254E-4]:4.553637549247E-1)[&rate=5.238617669195254E-4]:2.03044875647E-1)[&rate=5.238617669195254E-4]:1.750452142826E-1)[&rate=5.238617669195254E-4]:1.590193114053E-1)[&rate=5.238617669195254E-4]:3.718058110187E-2)[&rate=5.238617669195254E-4]:5.319221449916E-2,(32[&rate=5.238617669195254E-4]:6.457097199005E-2,34[&rate=5.238617669195254E-4]:8.648878020913E-2)[&rate=5.238617669195254E-4]:1.22345140997E-2);
tree STATE_69460000 [&joint=-20998.350745978343,lnP=-20998.350745978343] = [&R] ((33[&rate=5.31188187869119E-4]:7.10728193732E-2,(((((57[&rate=5.31188187869119E-4]:4.516370151111E-1,((54[&rate=5.31188187869119E-4]:2.761644064246E-1,(37[&rate=5.31188187869119E-4]:3.101022736041E-1,((55[&rate=5.31188187869119E-4]:1.569605822819E-1,56[&rate=5.31188187869119E-4]:1.569605822819E-1)[&rate=5.31188187869119E-4]:2.754992675172E-2,59[&rate=5.31188187869119E-4]:1.927072303452E-1)[&rate=5.31188187869119E-4]:7.914367713871E-2)[&rate=5.31188187869119E-4]:4.256486506093E-2)[&rate=5.31188187869119E-4]:8.979474019853E-3,58[&rate=5.31188187869119E-4]:3.425209296248E-1)[&rate=5.31188187869119E-4]:1.255095281093E-1)[&rate=5.31188187869119E-4]:3.456720443179E-1,68[&rate=5.31188187869119E-4]:7.453964911229E-1)[&rate=5.31188187869119E-4]:3.318590328722E-1,(125[&rate=5.31188187869119E-4]:9.34978753698E-1,(((((134[&rate=5.31188187869119E-4]:5.350230433231E-1,137[&rate=5.31188187869119E-4]:6.062559200353E-1)[&rate=5.31188187869119E-4]:2.973407050927E-2,133[&rate=5.31188187869119E-4]:5.948941001335E-1)[&rate=5.31188187869119E-4]:8.712933699859E-1,(52[&rate=5.31188187869119E-4]:5.388818703723E-1,(103[&rate=5.31188187869119E-4]:4.447919330786E-1,(29[&rate=5.31188187869119E-4]:5.151407508848E-1,(5[&rate=5.31188187869119E-4]:1.572511692576E-1,12[&rate=5.31188187869119E-4]:1.956073336411E-1)[&rate=5.31188187869119E-4]:2.126841021751E-1)[&rate=5.31188187869119E-4]:1.625278945226E-1)[&rate=5.31188187869119E-4]:1.758383671855E0)[&rate=5.31188187869119E-4]:1.534228240904E-1)[&rate=5.31188187869119E-4]:1.251839494343E-1,53[&rate=5.31188187869119E-4]:8.092919225855E-1)[&rate=5.31188187869119E-4]:5.860933717886E-2,((75[&rate=5.31188187869119E-4]:5.505683893918E-1,(76[&rate=5.31188187869119E-4]:4.026058372367E-1,(74[&rate=5.31188187869119E-4]:3.928884920996E-1,70[&rate=5.31188187869119E-4]:3.545323277161E-1)[&rate=5.31188187869119E-4]:9.717345137105E-3)[&rate=5.31188187869119E-4]:1.479625521551E-1)[&rate=5.31188187869119E-4]:1.829152371582E-1,((77[&rate=5.31188187869119E-4]:5.212519655764E-1,(82[&rate=5.31188187869119E-4]:2.899701117646E-1,((72[&rate=5.31188187869119E-4]:1.587801899114E-1,78[&rate=5.31188187869119E-4]:1.806979981307E-1)[&rate=5.31188187869119E-4]:7.844391248181E-2,(79[&rate=5.31188187869119E-4]:8.443883198622E-2,71[&rate=5.31188187869119E-4]:5.704157171219E-2)[&rate=5.31188187869119E-4]:1.747030786263E-1)[&rate=5.31188187869119E-4]:2.260902307003E-2)[&rate=5.31188187869119E-4]:2.038845935377E-1)[&rate=5.31188187869119E-4]:2.334786522813E-2,((80[&rate=5.31188187869119E-4]:1.389853315549E-1,81[&rate=5.31188187869119E-4]:1.389853315549E-1)[&rate=5.31188187869119E-4]:3.336718330978E-1,73[&rate=5.31188187869119E-4]:5.219722331459E-1)[&rate=5.31188187869119E-4]:2.810704971335E-2)[&rate=5.31188187869119E-4]:1.834043436908E-1)[&rate=5.31188187869119E-4]:8.808806918264E-1)[&rate=5.31188187869119E-4]:2.774600075948E-1)[&rate=5.31188187869119E-4]:3.089434369639E-1)[&rate=5.31188187869119E-4]:2.45063446702E-1,((38[&rate=5.31188187869119E-4]:9.060652801461E-1,((40[&rate=5.31188187869119E-4]:7.609730209908E-1,((((99[&rate=5.31188187869119E-4]:4.984195972991E-1,96[&rate=5.31188187869119E-4]:4.629004716163E-1)[&rate=5.31188187869119E-4]:4.986420886722E-2,98[&rate=5.31188187869119E-4]:5.264258826691E-1)[&rate=5.31188187869119E-4]:3.112757231234E-1,((100[&rate=5.31188187869119E-4]:3.829290580159E-1,94[&rate=5.31188187869119E-4]:3.829290580159E-1)[&rate=5.31188187869119E-4]:2.868959435441E-1,95[&rate=5.31188187869119E-4]:7.54524455112E-1)[&rate=5.31188187869119E-4]:9.410611242922E-2)[&rate=5.31188187869119E-4]:2.634663671498E-2,(((101[&rate=5.31188187869119E-4]:1.247355869747E0,(((((11[&rate=5.31188187869119E-4]:5.52992698389E-1,140[&rate=5.31188187869119E-4]:5.338146161973E-1)[&rate=5.31188187869119E-4]:9.026510467508E-2,((25[&rate=5.31188187869119E-4]:4.065640556982E-1,20[&rate=5.31188187869119E-4]:3.873859735065E-1)[&rate=5.31188187869119E-4]:1.80240460947E-1,23[&rate=5.31188187869119E-4]:5.758456125356E-1)[&rate=5.31188187869119E-4]:1.523436973777E-1)[&rate=5.31188187869119E-4]:7.489508275309E-1,((((28[&rate=5.31188187869119E-4]:7.020544531664E-1,21[&rate=5.31188187869119E-4]:6.7739691892E-1)[&rate=5.31188187869119E-4]:1.947191318877E-1,1[&rate=5.31188187869119E-4]:1.104722151912E-1)[&rate=5.31188187869119E-4]:1.985498525527E-1,24[&rate=5.31188187869119E-4]:1.089843985552E0)[&rate=5.31188187869119E-4]:2.886677182849E-1,102[&rate=5.31188187869119E-4]:2.168678682207E-1)[&rate=5.31188187869119E-4]:1.095873377169E-1)[&rate=5.31188187869119E-4]:2.339269696149E-2,((((113[&rate=5.31188187869119E-4]:9.093078181321E-1,((105[&rate=5.31188187869119E-4]:5.499963874087E-1,110[&rate=5.31188187869119E-4]:5.719141956278E-1)[&rate=5.31188187869119E-4]:3.23626926699E-1,117[&rate=5.31188187869119E-4]:9.037603004091E-1)[&rate=5.31188187869119E-4]:8.287243750547E-3)[&rate=5.31188187869119E-4]:8.219691966931E-2,(((4[&rate=5.31188187869119E-4]:2.867223144494E-1,30[&rate=5.31188187869119E-4]:4.593250541754E-1)[&rate=5.31188187869119E-4]:2.419741281108E-1,(17[&rate=5.31188187869119E-4]:5.171831440363E-1,14[&rate=5.31188187869119E-4]:4.788269796526E-1)[&rate=5.31188187869119E-4]:1.074037094827E-1)[&rate=5.31188187869119E-4]:2.420546911809E-2,9[&rate=5.31188187869119E-4]:6.022169801714E-1)[&rate=5.31188187869119E-4]:3.810685795479E-1)[&rate=5.31188187869119E-4]:3.581475255105E-1,((((19[&rate=5.31188187869119E-4]:2.448993915587E-1,13[&rate=5.31188187869119E-4]:2.06543227175E-1)[&rate=5.31188187869119E-4]:1.849499507995E-1,115[&rate=5.31188187869119E-4]:3.093013971526E-1)[&rate=5.31188187869119E-4]:4.698637629752E-1,((107[&rate=5.31188187869119E-4]:1.389110227264E-1,108[&rate=5.31188187869119E-4]:1.36171296699E-1)[&rate=5.31188187869119E-4]:3.753041738311E-1,(109[&rate=5.31188187869119E-4]:3.41399839601E-1,(114[&rate=5.31188187869119E-4]:5.482559603239E-2,112[&rate=5.31188187869119E-4]:1.370173768542E-1)[&rate=5.31188187869119E-4]:2.071221887741E-1)[&rate=5.31188187869119E-4]:1.919934391482E-1)[&rate=5.31188187869119E-4]:3.252239361731E-1)[&rate=5.31188187869119E-4]:1.249637386974E-1,((148[&rate=5.31188187869119E-4]:5.557656000612E-1,143[&rate=5.31188187869119E-4]:5.530258740338E-1)[&rate=5.31188187869119E-4]:2.824886465696E-1,(((139[&rate=5.31188187869119E-4]:4.758941621529E-1,(111[&rate=5.31188187869119E-4]:8.887213997471E-2,106[&rate=5.31188187869119E-4]:7.243378381034E-2)[&rate=5.31188187869119E-4]:2.116795564248E-1)[&rate=5.31188187869119E-4]:5.172401574469E-1,104[&rate=5.31188187869119E-4]:8.013534976821E-1)[&rate=5.31188187869119E-4]:2.029513644419E-2,116[&rate=5.31188187869119E-4]:7.613746615235E-1)[&rate=5.31188187869119E-4]:3.852342072359E-2)[&rate=5.31188187869119E-4]:1.042308165781E-1)[&rate=5.31188187869119E-4]:3.633315836649E-1)[&rate=5.31188187869119E-4]:6.220952607562E-2,((144[&rate=5.31188187869119E-4]:3.93584662973E-1,(145[&rate=5.31188187869119E-4]:1.358243719861E-1,141[&rate=5.31188187869119E-4]:1.330846459586E-1)[&rate=5.31188187869119E-4]:2.632397430418E-1)[&rate=5.31188187869119E-4]:9.448546531618E-2,142[&rate=5.31188187869119E-4]:4.935495803442E-1)[&rate=5.31188187869119E-4]:1.09091494877E0)[&rate=5.31188187869119E-4]:1.195871625105E-2)[&rate=5.31188187869119E-4]:1.812985469913E-1,((3[&rate=5.31188187869119E-4]:7.976656376804E-1,(((88[&rate=5.31188187869119E-4]:3.903306611132E-2,89[&rate=5.31188187869119E-4]:5.273169624834E-2)[&rate=5.31188187869119E-4]:4.880697712668E-2,87[&rate=5.31188187869119E-4]:8.784004323801E-2)[&rate=5.31188187869119E-4]:1.194042097154E-1,((85[&rate=5.31188187869119E-4]:1.430410954941E-1,((86[&rate=5.31188187869119E-4]:6.388810965034E-2,(93[&rate=5.31188187869119E-4]:7.205009869616E-2,84[&rate=5.31188187869119E-4]:5.835146855915E-2)[&rate=5.31188187869119E-4]:5.536641091194E-3)[&rate=5.31188187869119E-4]:7.189311707867E-2,83[&rate=5.31188187869119E-4]:1.35781226729E-1)[&rate=5.31188187869119E-4]:7.259868765112E-3)[&rate=5.31188187869119E-4]:3.552336950394E-2,((90[&rate=5.31188187869119E-4]:5.208364267996E-2,91[&rate=5.31188187869119E-4]:5.208364267996E-2)[&rate=5.31188187869119E-4]:2.496969545559E-2,92[&rate=5.31188187869119E-4]:7.705333813554E-2)[&rate=5.31188187869119E-4]:1.152097569995E-1)[&rate=5.31188187869119E-4]:2.867978795538E-2)[&rate=5.31188187869119E-4]:1.130147412124E0)[&rate=5.31188187869119E-4]:1.26568749903E-2,(6[&rate=5.31188187869119E-4]:5.933930441275E-1,(18[&rate=5.31188187869119E-4]:6.025814693014E-1,(10[&rate=5.31188187869119E-4]:2.578398115295E-1,15[&rate=5.31188187869119E-4]:2.96195975913E-1)[&rate=5.31188187869119E-4]:2.981663153062E-1)[&rate=5.31188187869119E-4]:5.382527345614E-2)[&rate=5.31188187869119E-4]:2.689842630637E-1)[&rate=5.31188187869119E-4]:7.180842111923E-1)[&rate=5.31188187869119E-4]:7.216888719118E-1)[&rate=5.31188187869119E-4]:3.227131942233E-1,(146[&rate=5.31188187869119E-4]:6.807365286231E-1,39[&rate=5.31188187869119E-4]:5.605179493882E-1)[&rate=5.31188187869119E-4]:3.638695558853E-2)[&rate=5.31188187869119E-4]:7.753357702129E-2,(16[&rate=5.31188187869119E-4]:2.354642622541E0,97[&rate=5.31188187869119E-4]:1.981114450573E-1)[&rate=5.31188187869119E-4]:4.052887855746E-1)[&rate=5.31188187869119E-4]:6.119445996315E-2)[&rate=5.31188187869119E-4]:2.534007902962E-2)[&rate=5.31188187869119E-4]:6.640453482743E-2,(((22[&rate=5.31188187869119E-4]:3.797623261143E-1,27[&rate=5.31188187869119E-4]:3.962006822786E-1)[&rate=5.31188187869119E-4]:6.830610176444E-1,((26[&rate=5.31188187869119E-4]:6.076616593825E-1,(7[&rate=5.31188187869119E-4]:1.088524434209E-1,8[&rate=5.31188187869119E-4]:1.088524434209E-1)[&rate=5.31188187869119E-4]:3.919599008931E-1)[&rate=5.31188187869119E-4]:3.369290557049E-1,(2[&rate=5.31188187869119E-4]:5.260223428874E-1,31[&rate=5.31188187869119E-4]:7.534196031615E-1)[&rate=5.31188187869119E-4]:2.350067283643E-1)[&rate=5.31188187869119E-4]:1.291915327808E-1)[&rate=5.31188187869119E-4]:1.503721402009E0,147[&rate=5.31188187869119E-4]:4.945932523922E-1)[&rate=5.31188187869119E-4]:3.901613526063E-1)[&rate=5.31188187869119E-4]:1.469937352569E-1)[&rate=5.31188187869119E-4]:3.167884162266E-1,((((((((62[&rate=5.31188187869119E-4]:3.345040108988E-1,(60[&rate=5.31188187869119E-4]:1.392333897168E-1,65[&rate=5.31188187869119E-4]:1.392333897168E-1)[&rate=5.31188187869119E-4]:3.489799264317E-3)[&rate=5.31188187869119E-4]:7.851920936319E-4,64[&rate=5.31188187869119E-4]:2.941933125814E-1)[&rate=5.31188187869119E-4]:1.709249202702E-1,(61[&rate=5.31188187869119E-4]:6.76910885046E-2,63[&rate=5.31188187869119E-4]:2.659519809355E-2)[&rate=5.31188187869119E-4]:4.38523034758E-1)[&rate=5.31188187869119E-4]:1.175804892313E0,128[&rate=5.31188187869119E-4]:1.542292988178E0)[&rate=5.31188187869119E-4]:1.984843831492E-1,(45[&rate=5.31188187869119E-4]:8.756961862035E-1,((47[&rate=5.31188187869119E-4]:3.255267505038E-1,44[&rate=5.31188187869119E-4]:3.200622696295E-1)[&rate=5.31188187869119E-4]:4.6152898819E-1,((50[&rate=5.31188187869119E-4]:5.819871568252E-1,49[&rate=5.31188187869119E-4]:5.819871568252E-1)[&rate=5.31188187869119E-4]:1.707823124091E-1,(51[&rate=5.31188187869119E-4]:6.713005275779E-1,(43[&rate=5.31188187869119E-4]:5.010723743564E-1,(46[&rate=5.31188187869119E-4]:4.922061191774E-1,(41[&rate=5.31188187869119E-4]:4.03892170871E-1,(42[&rate=5.31188187869119E-4]:2.906535002987E-1,48[&rate=5.31188187869119E-4]:3.28904866419E-1)[&rate=5.31188187869119E-4]:1.187031514465E-1)[&rate=5.31188187869119E-4]:3.366913956339E-2)[&rate=5.31188187869119E-4]:8.866255179042E-3)[&rate=5.31188187869119E-4]:1.975505575929E-1)[&rate=5.31188187869119E-4]:8.693342253073E-2)[&rate=5.31188187869119E-4]:1.499384213683E-3)[&rate=5.31188187869119E-4]:9.683716882111E-2)[&rate=5.31188187869119E-4]:9.168497283239E-2)[&rate=5.31188187869119E-4]:1.516176995425E-2,((((130[&rate=5.31188187869119E-4]:1.283175674944E-1,131[&rate=5.31188187869119E-4]:1.310572935218E-1)[&rate=5.31188187869119E-4]:8.739685582829E-2,(132[&rate=5.31188187869119E-4]:1.477810942757E-1,129[&rate=5.31188187869119E-4]:1.450413682484E-1)[&rate=5.31188187869119E-4]:7.067305507437E-2)[&rate=5.31188187869119E-4]:3.820281288804E-1,69[&rate=5.31188187869119E-4]:7.456877576827E-1)[&rate=5.31188187869119E-4]:3.329870344265E-1,118[&rate=5.31188187869119E-4]:1.067715888E0)[&rate=5.31188187869119E-4]:8.279492806792E-1)[&rate=5.31188187869119E-4]:7.300800137065E-2,(127[&rate=5.31188187869119E-4]:2.859677200945E0,(35[&rate=5.31188187869119E-4]:3.88227536396E-2,36[&rate=5.31188187869119E-4]:8.539809610536E-2)[&rate=5.31188187869119E-4]:2.53731159634E-1)[&rate=5.31188187869119E-4]:7.62610609083E-3)[&rate=5.31188187869119E-4]:9.519542249953E-2,121[&rate=5.31188187869119E-4]:2.521402839124E0)[&rate=5.31188187869119E-4]:2.251128079933E-1)[&rate=5.31188187869119E-4]:1.541100830676E-1)[&rate=5.31188187869119E-4]:1.201069878714E-1,(34[&rate=5.31188187869119E-4]:2.212534791143E-2,(((67[&rate=5.31188187869119E-4]:1.005776351663E-1,((124[&rate=5.31188187869119E-4]:1.134971126242E-1,123[&rate=5.31188187869119E-4]:1.162293530613E-1)[&rate=5.31188187869119E-4]:6.995867631661E-2,122[&rate=5.31188187869119E-4]:1.861880293779E-1)[&rate=5.31188187869119E-4]:4.15662156129E-1)[&rate=5.31188187869119E-4]:2.075290340396E-1,(120[&rate=5.31188187869119E-4]:1.525279707393E0,(119[&rate=5.31188187869119E-4]:1.188162941043E0,(135[&rate=5.31188187869119E-4]:3.321323847949E-1,(138[&rate=5.31188187869119E-4]:1.865456105147E-1,136[&rate=5.31188187869119E-4]:5.503876119948E-2)[&rate=5.31188187869119E-4]:3.455867742803E-1)[&rate=5.31188187869119E-4]:5.080853507684E-1)[&rate=5.31188187869119E-4]:4.330071773095E-1)[&rate=5.31188187869119E-4]:7.198132631824E-1)[&rate=5.31188187869119E-4]:1.041016194555E-1,(126[&rate=5.31188187869119E-4]:1.633465115553E0,66[&rate=5.31188187869119E-4]:3.862909258678E-1)[&rate=5.31188187869119E-4]:2.59173627935E-2)[&rate=5.31188187869119E-4]:4.729307578802E-1)[&rate=5.31188187869119E-4]:9.566274254759E-3)[&rate=5.31188187869119E-4]:5.581955337138E-2)[&rate=5.31188187869119E-4]:5.735206305264E-2,32[&rate=5.31188187869119E-4]:1.229454303711E-1);
tree STATE_69470000 [&joint=-20989.033141741522,lnP=-20989.033141741522] = [&R] (((34[&rate=5.229733024330541E-4]:6.804463912292E-3,(((((67[&rate=5.229733024330541E-4]:2.817709614897E-1,((124[&rate=5.229733024330541E-4]:3.434558063681E-1,123[&rate=5.229733024330541E-4]:3.461880468052E-1)[&rate=5.229733024330541E-4]:2.168344606471E-3,122[&rate=5.229733024330541E-4]:3.483563914117E-1)[&rate=5.229733024330541E-4]:4.346871204186E-1)[&rate=5.229733024330541E-4]:1.141036485529E-1,(119[&rate=5.229733024330541E-4]:1.392395358306E0,(120[&rate=5.229733024330541E-4]:7.132368849576E-1,(135[&rate=5.229733024330541E-4]:3.512038592186E-1,(138[&rate=5.229733024330541E-4]:1.604553529996E-1,136[&rate=5.229733024330541E-4]:2.894850368439E-2)[&rate=5.229733024330541E-4]:3.907485062191E-1)[&rate=5.229733024330541E-4]:1.099782312185E-1)[&rate=5.229733024330541E-4]:5.832680623893E-1)[&rate=5.229733024330541E-4]:1.036355964066E0)[&rate=5.229733024330541E-4]:2.821971056163E-2,126[&rate=5.229733024330541E-4]:1.671268510289E0)[&rate=5.229733024330541E-4]:1.261983965249E-1,66[&rate=5.229733024330541E-4]:5.502927171291E-1)[&rate=5.229733024330541E-4]:2.64250684444E-1,(((38[&rate=5.229733024330541E-4]:9.614587338629E-1,(((((((101[&rate=5.229733024330541E-4]:9.1782013502E-1,((((((((117[&rate=5.229733024330541E-4]:6.190746405629E-1,113[&rate=5.229733024330541E-4]:6.163349145353E-1)[&rate=5.229733024330541E-4]:1.781172936277E-1,((4[&rate=5.229733024330541E-4]:3.795636519925E-1,30[&rate=5.229733024330541E-4]:5.521663917185E-1)[&rate=5.229733024330541E-4]:1.081513079688E-1,9[&rate=5.229733024330541E-4]:5.370300284544E-1)[&rate=5.229733024330541E-4]:2.492030016265E-1)[&rate=5.229733024330541E-4]:1.121399088101E-2,(17[&rate=5.229733024330541E-4]:6.749813670842E-1,14[&rate=5.229733024330541E-4]:6.366252027006E-1)[&rate=5.229733024330541E-4]:1.690409963435E-1)[&rate=5.229733024330541E-4]:9.191126347767E-2,(105[&rate=5.229733024330541E-4]:6.40929216397E-1,110[&rate=5.229733024330541E-4]:6.628470246161E-1)[&rate=5.229733024330541E-4]:2.292509858509E-1)[&rate=5.229733024330541E-4]:2.773958018968E-1,(((148[&rate=5.229733024330541E-4]:3.36080816336E-1,143[&rate=5.229733024330541E-4]:3.333410903087E-1)[&rate=5.229733024330541E-4]:5.119242973318E-1,((106[&rate=5.229733024330541E-4]:2.786388569826E-1,((104[&rate=5.229733024330541E-4]:1.872365004525E-1,111[&rate=5.229733024330541E-4]:2.036748566169E-1)[&rate=5.229733024330541E-4]:5.816371189971E-2,139[&rate=5.229733024330541E-4]:4.371810342699E-1)[&rate=5.229733024330541E-4]:3.323864463038E-2)[&rate=5.229733024330541E-4]:5.87752859519E-1,116[&rate=5.229733024330541E-4]:8.061177438989E-1)[&rate=5.229733024330541E-4]:3.531205385258E-3)[&rate=5.229733024330541E-4]:7.098150703637E-2,((115[&rate=5.229733024330541E-4]:6.529824045191E-1,((107[&rate=5.229733024330541E-4]:4.99601817967E-1,((114[&rate=5.229733024330541E-4]:2.266140502151E-1,112[&rate=5.229733024330541E-4]:3.08805831037E-1)[&rate=5.229733024330541E-4]:1.050118607263E-1,109[&rate=5.229733024330541E-4]:4.110779657359E-1)[&rate=5.229733024330541E-4]:1.077019344228E-1)[&rate=5.229733024330541E-4]:8.886166099331E-2,108[&rate=5.229733024330541E-4]:5.857237529329E-1)[&rate=5.229733024330541E-4]:1.247928981616E-1)[&rate=5.229733024330541E-4]:9.131028234161E-2,(19[&rate=5.229733024330541E-4]:6.475821995228E-1,13[&rate=5.229733024330541E-4]:6.092260351391E-1)[&rate=5.229733024330541E-4]:2.172584325435E-1)[&rate=5.229733024330541E-4]:1.363377694597E-1)[&rate=5.229733024330541E-4]:2.121510272762E-1)[&rate=5.229733024330541E-4]:1.931353037376E-1,(((11[&rate=5.229733024330541E-4]:3.859585539021E-1,140[&rate=5.229733024330541E-4]:3.667804717103E-1)[&rate=5.229733024330541E-4]:1.431038454676E-1,((25[&rate=5.229733024330541E-4]:3.162372636443E-1,20[&rate=5.229733024330541E-4]:2.970591814526E-1)[&rate=5.229733024330541E-4]:2.432767297065E-1,23[&rate=5.229733024330541E-4]:5.485550892411E-1)[&rate=5.229733024330541E-4]:6.543881697777E-2)[&rate=5.229733024330541E-4]:7.652133325695E-1,((((28[&rate=5.229733024330541E-4]:7.031974557433E-1,21[&rate=5.229733024330541E-4]:6.785399214969E-1)[&rate=5.229733024330541E-4]:2.85240310052E-1,1[&rate=5.229733024330541E-4]:2.021363959324E-1)[&rate=5.229733024330541E-4]:1.36340940182E-1,24[&rate=5.229733024330541E-4]:1.119299253923E0)[&rate=5.229733024330541E-4]:2.055465615473E-1,102[&rate=5.229733024330541E-4]:1.632019798535E-1)[&rate=5.229733024330541E-4]:6.532032742812E-2)[&rate=5.229733024330541E-4]:6.561365813484E-2)[&rate=5.229733024330541E-4]:6.905857901292E-3,((141[&rate=5.229733024330541E-4]:4.60222579745E-1,(144[&rate=5.229733024330541E-4]:3.276966849892E-1,145[&rate=5.229733024330541E-4]:3.331761370441E-1)[&rate=5.229733024330541E-4]:1.297861687285E-1)[&rate=5.229733024330541E-4]:3.016078304267E-2,142[&rate=5.229733024330541E-4]:4.931230888153E-1)[&rate=5.229733024330541E-4]:1.054494076968E0)[&rate=5.229733024330541E-4]:5.739859691283E-2,((((((93[&rate=5.229733024330541E-4]:7.249339012955E-2,84[&rate=5.229733024330541E-4]:5.879475999253E-2)[&rate=5.229733024330541E-4]:1.801677796708E-2,86[&rate=5.229733024330541E-4]:7.681153795962E-2)[&rate=5.229733024330541E-4]:8.579070098725E-2,((90[&rate=5.229733024330541E-4]:3.280945172955E-2,91[&rate=5.229733024330541E-4]:3.280945172955E-2)[&rate=5.229733024330541E-4]:7.610960448518E-2,92[&rate=5.229733024330541E-4]:1.089190562147E-1)[&rate=5.229733024330541E-4]:6.738181286915E-2)[&rate=5.229733024330541E-4]:6.813642996188E-1,87[&rate=5.229733024330541E-4]:8.439665385657E-1)[&rate=5.229733024330541E-4]:8.589121067456E-2,((85[&rate=5.229733024330541E-4]:9.479863376979E-2,83[&rate=5.229733024330541E-4]:9.479863376979E-2)[&rate=5.229733024330541E-4]:6.582033603512E-1,(88[&rate=5.229733024330541E-4]:7.371493411025E-2,89[&rate=5.229733024330541E-4]:8.741356424727E-2)[&rate=5.229733024330541E-4]:6.792870600108E-1)[&rate=5.229733024330541E-4]:1.768557551192E-1)[&rate=5.229733024330541E-4]:4.082451945173E-1,(((6[&rate=5.229733024330541E-4]:4.285128802542E-1,18[&rate=5.229733024330541E-4]:4.915265788843E-1)[&rate=5.229733024330541E-4]:9.006974503398E-2,(10[&rate=5.229733024330541E-4]:3.901755745551E-1,15[&rate=5.229733024330541E-4]:4.285317389386E-1)[&rate=5.229733024330541E-4]:1.448454068974E-1)[&rate=5.229733024330541E-4]:2.938683306731E-1,3[&rate=5.229733024330541E-4]:7.603961614408E-1)[&rate=5.229733024330541E-4]:3.79807549196E-2)[&rate=5.229733024330541E-4]:5.573237778429E-1)[&rate=5.229733024330541E-4]:5.648591668443E-1)[&rate=5.229733024330541E-4]:5.824384130072E-1,(96[&rate=5.229733024330541E-4]:5.208888824305E-1,99[&rate=5.229733024330541E-4]:5.564080081134E-1)[&rate=5.229733024330541E-4]:1.209596049636E-1)[&rate=5.229733024330541E-4]:2.319463422953E-2,((100[&rate=5.229733024330541E-4]:2.266123405376E-1,94[&rate=5.229733024330541E-4]:2.266123405376E-1)[&rate=5.229733024330541E-4]:2.000408244515E-1,95[&rate=5.229733024330541E-4]:5.113526185412E-1)[&rate=5.229733024330541E-4]:1.782806670167E-1)[&rate=5.229733024330541E-4]:1.491458849909E-2,(98[&rate=5.229733024330541E-4]:5.439967567598E-1,97[&rate=5.229733024330541E-4]:3.445432048473E-1)[&rate=5.229733024330541E-4]:1.496221555485E-1)[&rate=5.229733024330541E-4]:2.594669179761E-1,16[&rate=5.229733024330541E-4]:2.910163455855E0)[&rate=5.229733024330541E-4]:3.864650671995E-2,40[&rate=5.229733024330541E-4]:8.63317036458E-1)[&rate=5.229733024330541E-4]:1.288373391972E-2,(146[&rate=5.229733024330541E-4]:7.937009812076E-1,(39[&rate=5.229733024330541E-4]:5.351589071787E-1,(147[&rate=5.229733024330541E-4]:4.435816780283E-1,(2[&rate=5.229733024330541E-4]:7.018086453258E-1,(31[&rate=5.229733024330541E-4]:7.353463096666E-1,((26[&rate=5.229733024330541E-4]:5.737900054736E-1,(7[&rate=5.229733024330541E-4]:2.77729895035E-1,8[&rate=5.229733024330541E-4]:2.77729895035E-1)[&rate=5.229733024330541E-4]:1.8921079537E-1)[&rate=5.229733024330541E-4]:1.12640639149E-1,(22[&rate=5.229733024330541E-4]:4.357008248855E-1,27[&rate=5.229733024330541E-4]:4.521391810499E-1)[&rate=5.229733024330541E-4]:2.397709156274E-1)[&rate=5.229733024330541E-4]:5.080048605614E-3)[&rate=5.229733024330541E-4]:1.938595959333E-1)[&rate=5.229733024330541E-4]:1.641121786352E0)[&rate=5.229733024330541E-4]:1.489542783307E-1)[&rate=5.229733024330541E-4]:1.383234947941E-1)[&rate=5.229733024330541E-4]:2.02718368405E-1)[&rate=5.229733024330541E-4]:1.535639744142E-1)[&rate=5.229733024330541E-4]:3.498987907704E-1,((((121[&rate=5.229733024330541E-4]:1.89699129396E0,127[&rate=5.229733024330541E-4]:2.338087184371E0)[&rate=5.229733024330541E-4]:2.507594459854E-1,36[&rate=5.229733024330541E-4]:6.829868515058E-2)[&rate=5.229733024330541E-4]:2.431262569733E-2,35[&rate=5.229733024330541E-4]:4.603596838216E-2)[&rate=5.229733024330541E-4]:1.460804885669E-1,(((128[&rate=5.229733024330541E-4]:1.585487111634E0,(118[&rate=5.229733024330541E-4]:6.050068478266E-1,(69[&rate=5.229733024330541E-4]:6.072592185343E-1,((129[&rate=5.229733024330541E-4]:1.552701690631E-1,(132[&rate=5.229733024330541E-4]:9.144227589647E-2,130[&rate=5.229733024330541E-4]:8.870254986911E-2)[&rate=5.229733024330541E-4]:6.6567619194E-2)[&rate=5.229733024330541E-4]:4.202252673486E-2,131[&rate=5.229733024330541E-4]:2.000324218253E-1)[&rate=5.229733024330541E-4]:2.620213172567E-1)[&rate=5.229733024330541E-4]:8.706533402009E-3)[&rate=5.229733024330541E-4]:1.120206291205E0)[&rate=5.229733024330541E-4]:1.045004369404E-2,((((64[&rate=5.229733024330541E-4]:1.548825816748E-1,62[&rate=5.229733024330541E-4]:1.959784720858E-1)[&rate=5.229733024330541E-4]:5.327197882671E-2,60[&rate=5.229733024330541E-4]:5.746962899481E-2)[&rate=5.229733024330541E-4]:5.20593744193E-2,65[&rate=5.229733024330541E-4]:1.095290034141E-1)[&rate=5.229733024330541E-4]:2.163261119851E-1,(61[&rate=5.229733024330541E-4]:2.13547704804E-1,63[&rate=5.229733024330541E-4]:1.72451814393E-1)[&rate=5.229733024330541E-4]:3.04088232513E-1)[&rate=5.229733024330541E-4]:1.218027245409E0)[&rate=5.229733024330541E-4]:1.095445883905E-1,(45[&rate=5.229733024330541E-4]:7.807711463244E-1,((50[&rate=5.229733024330541E-4]:6.00410147118E-1,49[&rate=5.229733024330541E-4]:6.00410147118E-1)[&rate=5.229733024330541E-4]:4.740944628489E-2,((47[&rate=5.229733024330541E-4]:2.607187715731E-1,(44[&rate=5.229733024330541E-4]:2.209577297754E-1,51[&rate=5.229733024330541E-4]:1.990998062782E-1)[&rate=5.229733024330541E-4]:3.429656092341E-2)[&rate=5.229733024330541E-4]:3.527513145683E-1,(46[&rate=5.229733024330541E-4]:5.20333782088E-1,(((41[&rate=5.229733024330541E-4]:3.112229927368E-1,48[&rate=5.229733024330541E-4]:3.549388397313E-1)[&rate=5.229733024330541E-4]:2.979017248307E-3,42[&rate=5.229733024330541E-4]:3.196664908593E-1)[&rate=5.229733024330541E-4]:1.368157192854E-1,43[&rate=5.229733024330541E-4]:5.056625380135E-1)[&rate=5.229733024330541E-4]:1.467124407447E-2)[&rate=5.229733024330541E-4]:9.313630405337E-2)[&rate=5.229733024330541E-4]:6.713639250725E-2)[&rate=5.229733024330541E-4]:1.083613889872E-1)[&rate=5.229733024330541E-4]:1.51314385103E-1)[&rate=5.229733024330541E-4]:1.540183651798E-2)[&rate=5.229733024330541E-4]:5.168756211687E-1)[&rate=5.229733024330541E-4]:8.045751778268E-2,(((((((134[&rate=5.229733024330541E-4]:5.030554212007E-1,137[&rate=5.229733024330541E-4]:5.742882979129E-1)[&rate=5.229733024330541E-4]:2.553958737091E-1,133[&rate=5.229733024330541E-4]:7.885882812109E-1)[&rate=5.229733024330541E-4]:4.316611881897E-1,((75[&rate=5.229733024330541E-4]:5.875749181083E-1,(76[&rate=5.229733024330541E-4]:3.705756659033E-1,(70[&rate=5.229733024330541E-4]:3.275246716808E-1,74[&rate=5.229733024330541E-4]:3.658808360643E-1)[&rate=5.229733024330541E-4]:4.694829839016E-3)[&rate=5.229733024330541E-4]:2.16999252205E-1)[&rate=5.229733024330541E-4]:3.47837804671E-1,(73[&rate=5.229733024330541E-4]:6.229436140382E-1,(((82[&rate=5.229733024330541E-4]:2.145599816568E-1,(72[&rate=5.229733024330541E-4]:1.701882737256E-2,78[&rate=5.229733024330541E-4]:3.893663559188E-2)[&rate=5.229733024330541E-4]:1.674041679828E-1)[&rate=5.229733024330541E-4]:9.393165419624E-2,(79[&rate=5.229733024330541E-4]:1.933477662714E-1,71[&rate=5.229733024330541E-4]:1.659505059973E-1)[&rate=5.229733024330541E-4]:1.069246914996E-1)[&rate=5.229733024330541E-4]:5.893631665433E-2,(77[&rate=5.229733024330541E-4]:3.799080207004E-1,(80[&rate=5.229733024330541E-4]:1.247528220791E-1,81[&rate=5.229733024330541E-4]:1.247528220791E-1)[&rate=5.229733024330541E-4]:2.11319582183E-1)[&rate=5.229733024330541E-4]:1.491719208095E-2)[&rate=5.229733024330541E-4]:2.226389492022E-1)[&rate=5.229733024330541E-4]:3.124691087411E-1)[&rate=5.229733024330541E-4]:2.492203082652E-1)[&rate=5.229733024330541E-4]:4.092792767804E-1,(52[&rate=5.229733024330541E-4]:7.603653842649E-1,(103[&rate=5.229733024330541E-4]:7.693082755011E-1,(29[&rate=5.229733024330541E-4]:5.58715085417E-1,(5[&rate=5.229733024330541E-4]:2.960854787332E-1,12[&rate=5.229733024330541E-4]:3.344416431166E-1)[&rate=5.229733024330541E-4]:1.174241272319E-1)[&rate=5.229733024330541E-4]:4.434699024129E-1)[&rate=5.229733024330541E-4]:1.655350843325E0)[&rate=5.229733024330541E-4]:9.52805862594E-2)[&rate=5.229733024330541E-4]:8.009623479166E-2,53[&rate=5.229733024330541E-4]:9.275454840045E-1)[&rate=5.229733024330541E-4]:5.411609054805E-1,125[&rate=5.229733024330541E-4]:1.258323875824E0)[&rate=5.229733024330541E-4]:2.982438144761E-2,((57[&rate=5.229733024330541E-4]:4.942408610908E-1,(54[&rate=5.229733024330541E-4]:4.042039844983E-1,(((59[&rate=5.229733024330541E-4]:3.042334674875E-1,37[&rate=5.229733024330541E-4]:3.424848336077E-1)[&rate=5.229733024330541E-4]:5.606228447633E-2,58[&rate=5.229733024330541E-4]:3.79421435024E-1)[&rate=5.229733024330541E-4]:3.383187089617E-2,(55[&rate=5.229733024330541E-4]:1.660557036602E-1,56[&rate=5.229733024330541E-4]:1.660557036602E-1)[&rate=5.229733024330541E-4]:2.198751978883E-1)[&rate=5.229733024330541E-4]:4.832772775848E-2)[&rate=5.229733024330541E-4]:4.905327003518E-2)[&rate=5.229733024330541E-4]:1.896059692348E-1,68[&rate=5.229733024330541E-4]:6.319342620196E-1)[&rate=5.229733024330541E-4]:4.895473285851E-1)[&rate=5.229733024330541E-4]:2.15688643068E-1)[&rate=5.229733024330541E-4]:2.509380567266E-2)[&rate=5.229733024330541E-4]:5.527476096929E-2)[&rate=5.229733024330541E-4]:1.856930613883E-2,32[&rate=5.229733024330541E-4]:3.455961832039E-3)[&rate=5.229733024330541E-4]:7.912276142771E-2,33[&rate=5.229733024330541E-4]:8.805817531446E-2);
tree STATE_69480000 [&joint=-20985.96186210357,lnP=-20985.96186210357] = [&R] ((34[&rate=5.494502090961042E-4]:3.175933168527E-2,(32[&rate=5.494502090961042E-4]:3.492651020542E-3,(((67[&rate=5.494502090961042E-4]:5.215198550715E-1,(122[&rate=5.494502090961042E-4]:5.512711159405E-1,(124[&rate=5.494502090961042E-4]:8.033613087091E-2,123[&rate=5.494502090961042E-4]:8.306837130803E-2)[&rate=5.494502090961042E-4]:4.682027446325E-1)[&rate=5.494502090961042E-4]:4.715212894717E-1)[&rate=5.494502090961042E-4]:1.005786540012E-1,(((120[&rate=5.494502090961042E-4]:7.297997831647E-1,(135[&rate=5.494502090961042E-4]:1.537648958091E-1,(138[&rate=5.494502090961042E-4]:1.509487864619E-1,136[&rate=5.494502090961042E-4]:1.944193714673E-2)[&rate=5.494502090961042E-4]:2.028161093473E-1)[&rate=5.494502090961042E-4]:3.239800928351E-1)[&rate=5.494502090961042E-4]:9.012934587198E-1,(126[&rate=5.494502090961042E-4]:9.376525932211E-1,119[&rate=5.494502090961042E-4]:1.723355115865E0)[&rate=5.494502090961042E-4]:3.628536978589E-3)[&rate=5.494502090961042E-4]:7.607583868124E-1,66[&rate=5.494502090961042E-4]:4.548653273271E-1)[&rate=5.494502090961042E-4]:1.672331817456E-1)[&rate=5.494502090961042E-4]:2.206180435372E-1,(((38[&rate=5.494502090961042E-4]:8.790978794002E-1,((((96[&rate=5.494502090961042E-4]:6.303386764732E-1,99[&rate=5.494502090961042E-4]:6.658578021561E-1)[&rate=5.494502090961042E-4]:7.186333240675E-2,(98[&rate=5.494502090961042E-4]:7.023066155105E-1,((101[&rate=5.494502090961042E-4]:9.406552332305E-1,((((102[&rate=5.494502090961042E-4]:1.549156926123E-1,(((28[&rate=5.494502090961042E-4]:4.778225109601E-1,21[&rate=5.494502090961042E-4]:4.531649767136E-1)[&rate=5.494502090961042E-4]:4.128222388109E-1,1[&rate=5.494502090961042E-4]:1.043433799081E-1)[&rate=5.494502090961042E-4]:1.14682812376E-1,24[&rate=5.494502090961042E-4]:9.998481100922E-1)[&rate=5.494502090961042E-4]:3.167114181364E-1)[&rate=5.494502090961042E-4]:1.426980254801E-2,((11[&rate=5.494502090961042E-4]:4.859460363667E-1,((25[&rate=5.494502090961042E-4]:3.884368294785E-1,20[&rate=5.494502090961042E-4]:3.692587472868E-1)[&rate=5.494502090961042E-4]:8.492404932461E-2,23[&rate=5.494502090961042E-4]:4.624019746935E-1)[&rate=5.494502090961042E-4]:1.084755685225E-1)[&rate=5.494502090961042E-4]:3.732246992903E-2,140[&rate=5.494502090961042E-4]:5.04090424104E-1)[&rate=5.494502090961042E-4]:7.11670413522E-1)[&rate=5.494502090961042E-4]:7.533953373937E-2,((((17[&rate=5.494502090961042E-4]:5.40089069591E-1,14[&rate=5.494502090961042E-4]:5.017329052073E-1)[&rate=5.494502090961042E-4]:4.23084966497E-1,(((4[&rate=5.494502090961042E-4]:2.714097834979E-1,30[&rate=5.494502090961042E-4]:4.440125232239E-1)[&rate=5.494502090961042E-4]:4.548030822462E-1,((9[&rate=5.494502090961042E-4]:6.376725634731E-1,113[&rate=5.494502090961042E-4]:6.458917415552E-1)[&rate=5.494502090961042E-4]:1.219679095908E-1,117[&rate=5.494502090961042E-4]:7.705993771736E-1)[&rate=5.494502090961042E-4]:1.588746117326E-2)[&rate=5.494502090961042E-4]:9.864272247516E-2,(105[&rate=5.494502090961042E-4]:5.148890055698E-1,110[&rate=5.494502090961042E-4]:5.368068137888E-1)[&rate=5.494502090961042E-4]:3.401035689509E-1)[&rate=5.494502090961042E-4]:4.242803690983E-2)[&rate=5.494502090961042E-4]:2.463567203775E-1,(((148[&rate=5.494502090961042E-4]:3.696896484515E-1,143[&rate=5.494502090961042E-4]:3.669499224241E-1)[&rate=5.494502090961042E-4]:4.517283779608E-1,(((104[&rate=5.494502090961042E-4]:3.56279848888E-1,106[&rate=5.494502090961042E-4]:3.56279848888E-1)[&rate=5.494502090961042E-4]:6.535058024014E-2,(139[&rate=5.494502090961042E-4]:5.161332364791E-1,111[&rate=5.494502090961042E-4]:3.407907707257E-1)[&rate=5.494502090961042E-4]:9.727801456685E-2)[&rate=5.494502090961042E-4]:1.413155427963E-1,116[&rate=5.494502090961042E-4]:5.026719993217E-1)[&rate=5.494502090961042E-4]:2.803898627069E-1)[&rate=5.494502090961042E-4]:1.602686932267E-1,(((19[&rate=5.494502090961042E-4]:6.131680474947E-1,13[&rate=5.494502090961042E-4]:5.748118831111E-1)[&rate=5.494502090961042E-4]:3.7573249282E-1,115[&rate=5.494502090961042E-4]:8.683525951092E-1)[&rate=5.494502090961042E-4]:3.669524024715E-2,((109[&rate=5.494502090961042E-4]:4.263600412785E-1,((114[&rate=5.494502090961042E-4]:3.043921621791E-1,112[&rate=5.494502090961042E-4]:3.865839430009E-1)[&rate=5.494502090961042E-4]:1.204481643172E-2,107[&rate=5.494502090961042E-4]:3.767109512136E-1)[&rate=5.494502090961042E-4]:3.047100787316E-2)[&rate=5.494502090961042E-4]:1.237138899169E-1,108[&rate=5.494502090961042E-4]:5.281561229763E-1)[&rate=5.494502090961042E-4]:4.344259589554E-1)[&rate=5.494502090961042E-4]:3.828271989901E-2)[&rate=5.494502090961042E-4]:1.456522560045E-1)[&rate=5.494502090961042E-4]:1.374360550618E-1,((145[&rate=5.494502090961042E-4]:8.690367539144E-2,(144[&rate=5.494502090961042E-4]:2.311924620031E-2,141[&rate=5.494502090961042E-4]:2.585897222767E-2)[&rate=5.494502090961042E-4]:5.830497713618E-2)[&rate=5.494502090961042E-4]:2.173579086939E-1,142[&rate=5.494502090961042E-4]:3.042615840853E-1)[&rate=5.494502090961042E-4]:1.176951802784E0)[&rate=5.494502090961042E-4]:9.886984495694E-3)[&rate=5.494502090961042E-4]:1.511772977163E-1,((((10[&rate=5.494502090961042E-4]:2.813819801945E-1,15[&rate=5.494502090961042E-4]:3.197381445779E-1)[&rate=5.494502090961042E-4]:2.963267388555E-1,(6[&rate=5.494502090961042E-4]:5.078663192554E-1,18[&rate=5.494502090961042E-4]:5.708800178856E-1)[&rate=5.494502090961042E-4]:5.340404363015E-2)[&rate=5.494502090961042E-4]:1.48269864581E-1,3[&rate=5.494502090961042E-4]:6.574854329461E-1)[&rate=5.494502090961042E-4]:4.095759372385E-1,(((85[&rate=5.494502090961042E-4]:5.31348999371E-2,83[&rate=5.494502090961042E-4]:5.31348999371E-2)[&rate=5.494502090961042E-4]:8.460655804469E-2,(88[&rate=5.494502090961042E-4]:7.534028979503E-2,89[&rate=5.494502090961042E-4]:8.903891993204E-2)[&rate=5.494502090961042E-4]:6.240116818677E-2)[&rate=5.494502090961042E-4]:1.368371865803E-1,((86[&rate=5.494502090961042E-4]:8.38340211612E-2,(93[&rate=5.494502090961042E-4]:9.309776135164E-2,84[&rate=5.494502090961042E-4]:7.939913121462E-2)[&rate=5.494502090961042E-4]:4.434889946574E-3)[&rate=5.494502090961042E-4]:6.395727127307E-2,(((90[&rate=5.494502090961042E-4]:9.949673993595E-2,91[&rate=5.494502090961042E-4]:9.949673993595E-2)[&rate=5.494502090961042E-4]:3.662668668204E-2,92[&rate=5.494502090961042E-4]:1.36123426618E-1)[&rate=5.494502090961042E-4]:2.226452307509E-2,87[&rate=5.494502090961042E-4]:1.446893195561E-1)[&rate=5.494502090961042E-4]:3.101972878203E-3)[&rate=5.494502090961042E-4]:1.267873521278E-1)[&rate=5.494502090961042E-4]:1.33220875302E0)[&rate=5.494502090961042E-4]:3.25901230404E-1)[&rate=5.494502090961042E-4]:5.504323586695E-1)[&rate=5.494502090961042E-4]:5.829821177153E-1,(97[&rate=5.494502090961042E-4]:4.435205930828E-1,((100[&rate=5.494502090961042E-4]:1.552545125187E-1,94[&rate=5.494502090961042E-4]:1.552545125187E-1)[&rate=5.494502090961042E-4]:2.456772360118E-1,95[&rate=5.494502090961042E-4]:4.856312020825E-1)[&rate=5.494502090961042E-4]:1.682719046615E-1)[&rate=5.494502090961042E-4]:3.591434750313E-2)[&rate=5.494502090961042E-4]:2.341812301217E-2)[&rate=5.494502090961042E-4]:1.355659555507E-2)[&rate=5.494502090961042E-4]:9.892458066486E-2,((147[&rate=5.494502090961042E-4]:5.641398918625E-1,(((2[&rate=5.494502090961042E-4]:8.625020238712E-1,((26[&rate=5.494502090961042E-4]:5.325962788253E-1,(7[&rate=5.494502090961042E-4]:1.998442338972E-1,8[&rate=5.494502090961042E-4]:1.998442338972E-1)[&rate=5.494502090961042E-4]:2.259027298596E-1)[&rate=5.494502090961042E-4]:1.58760561003E-1,((22[&rate=5.494502090961042E-4]:3.816770985542E-1,27[&rate=5.494502090961042E-4]:3.981154547186E-1)[&rate=5.494502090961042E-4]:1.993085709212E-1,31[&rate=5.494502090961042E-4]:6.357801900235E-1)[&rate=5.494502090961042E-4]:9.941226624314E-2)[&rate=5.494502090961042E-4]:3.547068278786E-1)[&rate=5.494502090961042E-4]:1.491894872528E0,16[&rate=5.494502090961042E-4]:2.483164019687E0)[&rate=5.494502090961042E-4]:1.375453316811E-2,146[&rate=5.494502090961042E-4]:5.316442059732E-1)[&rate=5.494502090961042E-4]:9.533721594388E-2)[&rate=5.494502090961042E-4]:1.654480296766E-1,39[&rate=5.494502090961042E-4]:6.722108723588E-1)[&rate=5.494502090961042E-4]:1.416161882539E-2)[&rate=5.494502090961042E-4]:3.29308295747E-2,40[&rate=5.494502090961042E-4]:7.193033207589E-1)[&rate=5.494502090961042E-4]:2.281005695704E-1)[&rate=5.494502090961042E-4]:2.777099273357E-1,((((121[&rate=5.494502090961042E-4]:1.852936582094E0,127[&rate=5.494502090961042E-4]:2.294032472505E0)[&rate=5.494502090961042E-4]:3.28895604496E-1,35[&rate=5.494502090961042E-4]:5.580478933015E-2)[&rate=5.494502090961042E-4]:4.554786804902E-2,36[&rate=5.494502090961042E-4]:1.479279998449E-1)[&rate=5.494502090961042E-4]:1.903715166242E-1,((45[&rate=5.494502090961042E-4]:8.298125660057E-1,(((47[&rate=5.494502090961042E-4]:4.365525470782E-1,44[&rate=5.494502090961042E-4]:4.310880662039E-1)[&rate=5.494502090961042E-4]:1.60452531226E-1,(50[&rate=5.494502090961042E-4]:2.70051521636E-1,49[&rate=5.494502090961042E-4]:2.70051521636E-1)[&rate=5.494502090961042E-4]:2.941666714225E-1)[&rate=5.494502090961042E-4]:6.764090086953E-2,(51[&rate=5.494502090961042E-4]:6.356392041252E-1,(43[&rate=5.494502090961042E-4]:5.164656269593E-1,(((48[&rate=5.494502090961042E-4]:2.882440783885E-1,42[&rate=5.494502090961042E-4]:2.499927122683E-1)[&rate=5.494502090961042E-4]:4.773609740464E-2,41[&rate=5.494502090961042E-4]:2.922643287987E-1)[&rate=5.494502090961042E-4]:1.637520105637E-1,46[&rate=5.494502090961042E-4]:5.106611481053E-1)[&rate=5.494502090961042E-4]:5.804478854015E-3)[&rate=5.494502090961042E-4]:1.464959815374E-1)[&rate=5.494502090961042E-4]:1.684370677006E-3)[&rate=5.494502090961042E-4]:1.733633081434E-1)[&rate=5.494502090961042E-4]:1.842666959056E-1,((118[&rate=5.494502090961042E-4]:1.256680231623E0,(((130[&rate=5.494502090961042E-4]:1.173271285364E-1,131[&rate=5.494502090961042E-4]:1.200668545638E-1)[&rate=5.494502090961042E-4]:7.841955238227E-2,(132[&rate=5.494502090961042E-4]:1.79381190807E-2,129[&rate=5.494502090961042E-4]:1.519839305334E-2)[&rate=5.494502090961042E-4]:1.805482878654E-1)[&rate=5.494502090961042E-4]:7.630766939731E-1,69[&rate=5.494502090961042E-4]:1.106768580371E0)[&rate=5.494502090961042E-4]:1.608705553609E-1)[&rate=5.494502090961042E-4]:6.637139846166E-1,(128[&rate=5.494502090961042E-4]:1.405809483616E0,((((64[&rate=5.494502090961042E-4]:4.621011829172E-2,62[&rate=5.494502090961042E-4]:8.730600870276E-2)[&rate=5.494502090961042E-4]:1.603202021544E-1,60[&rate=5.494502090961042E-4]:5.584538893944E-2)[&rate=5.494502090961042E-4]:1.330675620304E-1,65[&rate=5.494502090961042E-4]:1.889129509698E-1)[&rate=5.494502090961042E-4]:2.483305336794E-1,(61[&rate=5.494502090961042E-4]:8.225465339679E-2,63[&rate=5.494502090961042E-4]:4.115876298575E-2)[&rate=5.494502090961042E-4]:5.467696531701E-1)[&rate=5.494502090961042E-4]:9.165112044463E-1)[&rate=5.494502090961042E-4]:3.748587052261E-1)[&rate=5.494502090961042E-4]:6.807285360658E-3)[&rate=5.494502090961042E-4]:3.301582308839E-2)[&rate=5.494502090961042E-4]:2.627181862171E-1)[&rate=5.494502090961042E-4]:2.605472595938E-1,(((((75[&rate=5.494502090961042E-4]:4.91020255788E-1,((76[&rate=5.494502090961042E-4]:3.495331254665E-1,74[&rate=5.494502090961042E-4]:3.495331254665E-1)[&rate=5.494502090961042E-4]:1.069826393987E-2,70[&rate=5.494502090961042E-4]:3.218752250229E-1)[&rate=5.494502090961042E-4]:1.307888663816E-1)[&rate=5.494502090961042E-4]:1.497955347405E-1,((((80[&rate=5.494502090961042E-4]:6.178524841007E-2,81[&rate=5.494502090961042E-4]:6.178524841007E-2)[&rate=5.494502090961042E-4]:2.528855811359E-1,73[&rate=5.494502090961042E-4]:3.63985898039E-1)[&rate=5.494502090961042E-4]:1.32894758222E-2,(((78[&rate=5.494502090961042E-4]:7.575149689445E-2,72[&rate=5.494502090961042E-4]:5.383368867514E-2)[&rate=5.494502090961042E-4]:2.21624633307E-1,(79[&rate=5.494502090961042E-4]:4.006681107919E-2,71[&rate=5.494502090961042E-4]:1.266955080516E-2)[&rate=5.494502090961042E-4]:2.573093191222E-1)[&rate=5.494502090961042E-4]:1.063288306785E-2,82[&rate=5.494502090961042E-4]:3.162281913513E-1)[&rate=5.494502090961042E-4]:2.817047018115E-2)[&rate=5.494502090961042E-4]:5.033841674653E-2,77[&rate=5.494502090961042E-4]:4.221343385531E-1)[&rate=5.494502090961042E-4]:2.132019999207E-1)[&rate=5.494502090961042E-4]:9.142568502142E-1,(52[&rate=5.494502090961042E-4]:7.361108146803E-1,((103[&rate=5.494502090961042E-4]:1.005393176109E0,(29[&rate=5.494502090961042E-4]:5.153055826864E-1,(5[&rate=5.494502090961042E-4]:2.667743574395E-1,12[&rate=5.494502090961042E-4]:3.051305218229E-1)[&rate=5.494502090961042E-4]:1.03325745795E-1)[&rate=5.494502090961042E-4]:7.229643057514E-1)[&rate=5.494502090961042E-4]:1.342486049679E0,((134[&rate=5.494502090961042E-4]:4.55816026849E-1,133[&rate=5.494502090961042E-4]:4.859530131502E-1)[&rate=5.494502090961042E-4]:2.282650629127E-3,137[&rate=5.494502090961042E-4]:5.293315541903E-1)[&rate=5.494502090961042E-4]:9.692326031047E-1)[&rate=5.494502090961042E-4]:5.252532345308E-2)[&rate=5.494502090961042E-4]:8.069548876172E-2)[&rate=5.494502090961042E-4]:3.07986665237E-2,53[&rate=5.494502090961042E-4]:8.394082486543E-1)[&rate=5.494502090961042E-4]:8.514770720739E-1,(((((54[&rate=5.494502090961042E-4]:2.986304378268E-1,37[&rate=5.494502090961042E-4]:3.751331700672E-1)[&rate=5.494502090961042E-4]:1.124824556311E-1,(57[&rate=5.494502090961042E-4]:3.002229233899E-1,(58[&rate=5.494502090961042E-4]:3.063823560915E-1,59[&rate=5.494502090961042E-4]:2.872566730313E-1)[&rate=5.494502090961042E-4]:1.02340099214E-2)[&rate=5.494502090961042E-4]:1.518735766253E-1)[&rate=5.494502090961042E-4]:1.536662397881E-2,(55[&rate=5.494502090961042E-4]:3.247069306136E-1,56[&rate=5.494502090961042E-4]:3.247069306136E-1)[&rate=5.494502090961042E-4]:1.318272316317E-1)[&rate=5.494502090961042E-4]:3.472875254597E-1,68[&rate=5.494502090961042E-4]:7.628380811477E-1)[&rate=5.494502090961042E-4]:3.084955207822E-1,125[&rate=5.494502090961042E-4]:1.238000268597E0)[&rate=5.494502090961042E-4]:2.425025384704E-1)[&rate=5.494502090961042E-4]:4.887411718623E-2)[&rate=5.494502090961042E-4]:2.77269327956E-2)[&rate=5.494502090961042E-4]:4.570760525987E-2)[&rate=5.494502090961042E-4]:6.348872445645E-3)[&rate=5.494502090961042E-4]:1.787134185267E-2,33[&rate=5.494502090961042E-4]:3.319231737357E-2);
tree STATE_69490000 [&joint=-20981.941611358307,lnP=-20981.941611358307] = [&R] ((34[&rate=5.413648302453559E-4]:2.845392177138E-2,((((38[&rate=5.413648302453559E-4]:8.545675025096E-1,(((2[&rate=5.413648302453559E-4]:8.555766121854E-1,((22[&rate=5.413648302453559E-4]:4.401181700533E-1,27[&rate=5.413648302453559E-4]:4.565565262177E-1)[&rate=5.413648302453559E-4]:4.629961619984E-1,((26[&rate=5.413648302453559E-4]:6.765477194319E-1,(7[&rate=5.413648302453559E-4]:3.33040768165E-1,8[&rate=5.413648302453559E-4]:3.33040768165E-1)[&rate=5.413648302453559E-4]:2.366576361984E-1)[&rate=5.413648302453559E-4]:2.283908228332E-1,31[&rate=5.413648302453559E-4]:9.487741587035E-1)[&rate=5.413648302453559E-4]:9.13469389632E-3)[&rate=5.413648302453559E-4]:1.250650198597E-1)[&rate=5.413648302453559E-4]:1.793939779161E0,((16[&rate=5.413648302453559E-4]:2.501138012172E0,97[&rate=5.413648302453559E-4]:3.446068346881E-1)[&rate=5.413648302453559E-4]:2.699150459029E-1,(146[&rate=5.413648302453559E-4]:6.56492530858E-1,40[&rate=5.413648302453559E-4]:5.362739516231E-1)[&rate=5.413648302453559E-4]:1.492861803341E-1)[&rate=5.413648302453559E-4]:7.23045655964E-3)[&rate=5.413648302453559E-4]:5.158780411246E-2,(((98[&rate=5.413648302453559E-4]:5.059951900717E-1,(101[&rate=5.413648302453559E-4]:5.755473519121E-1,(((102[&rate=5.413648302453559E-4]:1.123468636356E-1,((((25[&rate=5.413648302453559E-4]:3.064630705485E-1,20[&rate=5.413648302453559E-4]:2.872849883568E-1)[&rate=5.413648302453559E-4]:4.632482717206E-1,23[&rate=5.413648302453559E-4]:7.587524381595E-1)[&rate=5.413648302453559E-4]:2.435284079646E-1,(11[&rate=5.413648302453559E-4]:8.043544767932E-1,140[&rate=5.413648302453559E-4]:7.851763946014E-1)[&rate=5.413648302453559E-4]:1.129948624817E-1)[&rate=5.413648302453559E-4]:2.398102297446E-1,(((28[&rate=5.413648302453559E-4]:6.842896539318E-1,21[&rate=5.413648302453559E-4]:6.596321196853E-1)[&rate=5.413648302453559E-4]:2.915759670062E-1,1[&rate=5.413648302453559E-4]:1.89564251075E-1)[&rate=5.413648302453559E-4]:9.52980967326E-2,24[&rate=5.413648302453559E-4]:1.065684265616E0)[&rate=5.413648302453559E-4]:1.873657143625E-1)[&rate=5.413648302453559E-4]:2.094071927366E-2)[&rate=5.413648302453559E-4]:2.60498081047E-2,((((((4[&rate=5.413648302453559E-4]:2.618177772626E-1,30[&rate=5.413648302453559E-4]:4.344205169886E-1)[&rate=5.413648302453559E-4]:3.907783965346E-1,9[&rate=5.413648302453559E-4]:7.019112422903E-1)[&rate=5.413648302453559E-4]:1.404926770068E-1,113[&rate=5.413648302453559E-4]:8.506230973792E-1)[&rate=5.413648302453559E-4]:3.410702309323E-2,((17[&rate=5.413648302453559E-4]:4.389523203167E-1,14[&rate=5.413648302453559E-4]:4.00596155933E-1)[&rate=5.413648302453559E-4]:4.728529392522E-1,(110[&rate=5.413648302453559E-4]:5.46983240003E-1,(117[&rate=5.413648302453559E-4]:4.84832443115E-1,105[&rate=5.413648302453559E-4]:4.546954568136E-1)[&rate=5.413648302453559E-4]:7.036997497028E-2)[&rate=5.413648302453559E-4]:3.209864031275E-1)[&rate=5.413648302453559E-4]:1.128102528716E-2)[&rate=5.413648302453559E-4]:7.507190467687E-2,((((148[&rate=5.413648302453559E-4]:3.9462479989E-1,143[&rate=5.413648302453559E-4]:3.918850738626E-1)[&rate=5.413648302453559E-4]:4.134717256739E-1,116[&rate=5.413648302453559E-4]:7.697403611802E-1)[&rate=5.413648302453559E-4]:3.82173435897E-2,((106[&rate=5.413648302453559E-4]:4.556528573129E-1,111[&rate=5.413648302453559E-4]:4.720912134773E-1)[&rate=5.413648302453559E-4]:4.905695991374E-2,(104[&rate=5.413648302453559E-4]:2.035317320967E-1,139[&rate=5.413648302453559E-4]:3.953125540144E-1)[&rate=5.413648302453559E-4]:3.0117808513E-1)[&rate=5.413648302453559E-4]:3.635218601461E-1)[&rate=5.413648302453559E-4]:5.019494854202E-2,(((19[&rate=5.413648302453559E-4]:3.348983797169E-1,13[&rate=5.413648302453559E-4]:2.965422153333E-1)[&rate=5.413648302453559E-4]:2.399297155081E-1,115[&rate=5.413648302453559E-4]:4.542801500195E-1)[&rate=5.413648302453559E-4]:2.997860340431E-1,((107[&rate=5.413648302453559E-4]:2.048953243824E-1,108[&rate=5.413648302453559E-4]:2.021555983551E-1)[&rate=5.413648302453559E-4]:3.35030440468E-1,((114[&rate=5.413648302453559E-4]:2.519548777782E-1,112[&rate=5.413648302453559E-4]:3.341466586E-1)[&rate=5.413648302453559E-4]:1.200763926449E-1,109[&rate=5.413648302453559E-4]:4.514833252175E-1)[&rate=5.413648302453559E-4]:1.076205218246E-1)[&rate=5.413648302453559E-4]:2.74414391815E-1)[&rate=5.413648302453559E-4]:1.040864692493E-1)[&rate=5.413648302453559E-4]:1.945759101547E-2)[&rate=5.413648302453559E-4]:2.422659854882E-1,(((141[&rate=5.413648302453559E-4]:3.348252517121E-1,144[&rate=5.413648302453559E-4]:3.320855256847E-1)[&rate=5.413648302453559E-4]:1.453683494022E-1,145[&rate=5.413648302453559E-4]:4.829333271419E-1)[&rate=5.413648302453559E-4]:1.70248169719E-1,142[&rate=5.413648302453559E-4]:6.531814968608E-1)[&rate=5.413648302453559E-4]:7.214892535029E-1)[&rate=5.413648302453559E-4]:1.030126384241E-2)[&rate=5.413648302453559E-4]:1.966060347809E-1,((((6[&rate=5.413648302453559E-4]:2.821421474712E-1,18[&rate=5.413648302453559E-4]:3.451558461013E-1)[&rate=5.413648302453559E-4]:6.144629146234E-2,(10[&rate=5.413648302453559E-4]:2.587591260604E-1,15[&rate=5.413648302453559E-4]:2.971152904439E-1)[&rate=5.413648302453559E-4]:1.012676690375E-1)[&rate=5.413648302453559E-4]:4.315971726644E-1,((((87[&rate=5.413648302453559E-4]:8.42390030337E-2,92[&rate=5.413648302453559E-4]:9.793763317071E-2)[&rate=5.413648302453559E-4]:5.15220528773E-2,(90[&rate=5.413648302453559E-4]:7.194230208737E-2,91[&rate=5.413648302453559E-4]:7.194230208737E-2)[&rate=5.413648302453559E-4]:7.751738396064E-2)[&rate=5.413648302453559E-4]:1.391597050444E-1,(((86[&rate=5.413648302453559E-4]:3.421532154977E-2,93[&rate=5.413648302453559E-4]:4.791395168679E-2)[&rate=5.413648302453559E-4]:5.431691737779E-3,85[&rate=5.413648302453559E-4]:3.964701328755E-2)[&rate=5.413648302453559E-4]:6.831308270926E-2,(83[&rate=5.413648302453559E-4]:8.193672601777E-2,84[&rate=5.413648302453559E-4]:8.193672601777E-2)[&rate=5.413648302453559E-4]:2.602336997903E-2)[&rate=5.413648302453559E-4]:1.669606649586E-1)[&rate=5.413648302453559E-4]:4.897465819008E-1,(88[&rate=5.413648302453559E-4]:8.205798236951E-2,89[&rate=5.413648302453559E-4]:9.575661250652E-2)[&rate=5.413648302453559E-4]:6.826093604866E-1)[&rate=5.413648302453559E-4]:4.981895016184E-1)[&rate=5.413648302453559E-4]:1.04149001193E-1,3[&rate=5.413648302453559E-4]:8.272798182705E-1)[&rate=5.413648302453559E-4]:5.049831622234E-1)[&rate=5.413648302453559E-4]:2.460240974458E-1)[&rate=5.413648302453559E-4]:7.751966966071E-1)[&rate=5.413648302453559E-4]:1.428954599145E-1,(((100[&rate=5.413648302453559E-4]:2.581363610067E-1,94[&rate=5.413648302453559E-4]:2.581363610067E-1)[&rate=5.413648302453559E-4]:1.557890671536E-1,95[&rate=5.413648302453559E-4]:4.986248817124E-1)[&rate=5.413648302453559E-4]:1.512619273691E-1,(96[&rate=5.413648302453559E-4]:5.267840256929E-1,99[&rate=5.413648302453559E-4]:5.623031513757E-1)[&rate=5.413648302453559E-4]:9.851261945429E-2)[&rate=5.413648302453559E-4]:9.932802653418E-3)[&rate=5.413648302453559E-4]:2.100298670811E-1,(39[&rate=5.413648302453559E-4]:6.65612643007E-1,147[&rate=5.413648302453559E-4]:7.229896921874E-1)[&rate=5.413648302453559E-4]:6.489257351397E-2)[&rate=5.413648302453559E-4]:1.387317610831E-2)[&rate=5.413648302453559E-4]:1.784951208094E-1)[&rate=5.413648302453559E-4]:3.133117961015E-1,((((((((65[&rate=5.413648302453559E-4]:9.262281143219E-2,62[&rate=5.413648302453559E-4]:2.844036333499E-1)[&rate=5.413648302453559E-4]:5.171698043318E-2,64[&rate=5.413648302453559E-4]:2.950247233721E-1)[&rate=5.413648302453559E-4]:1.655857557515E-3,60[&rate=5.413648302453559E-4]:1.459956494229E-1)[&rate=5.413648302453559E-4]:2.837848616785E-1,(61[&rate=5.413648302453559E-4]:2.045437966727E-1,63[&rate=5.413648302453559E-4]:1.634479062617E-1)[&rate=5.413648302453559E-4]:4.170175363464E-1)[&rate=5.413648302453559E-4]:9.470317662614E-1,((((130[&rate=5.413648302453559E-4]:2.038918340155E-1,132[&rate=5.413648302453559E-4]:2.066315600429E-1)[&rate=5.413648302453559E-4]:6.808283833554E-2,129[&rate=5.413648302453559E-4]:2.71974672351E-1)[&rate=5.413648302453559E-4]:6.531504321941E-2,131[&rate=5.413648302453559E-4]:3.400294415978E-1)[&rate=5.413648302453559E-4]:3.138161833078E-1,(69[&rate=5.413648302453559E-4]:5.834611644941E-1,118[&rate=5.413648302453559E-4]:5.725022603844E-1)[&rate=5.413648302453559E-4]:2.155899398637E-1)[&rate=5.413648302453559E-4]:7.805008990324E-1)[&rate=5.413648302453559E-4]:3.580726849374E-3,128[&rate=5.413648302453559E-4]:1.432447798733E0)[&rate=5.413648302453559E-4]:3.236448054542E-1,(((((43[&rate=5.413648302453559E-4]:4.679167556869E-1,46[&rate=5.413648302453559E-4]:4.679167556869E-1)[&rate=5.413648302453559E-4]:1.713967153223E-2,((42[&rate=5.413648302453559E-4]:3.536251868056E-1,48[&rate=5.413648302453559E-4]:3.918765529258E-1)[&rate=5.413648302453559E-4]:2.512393591554E-2,41[&rate=5.413648302453559E-4]:3.732846418469E-1)[&rate=5.413648302453559E-4]:5.712697662923E-2)[&rate=5.413648302453559E-4]:1.585084009341E-1,((50[&rate=5.413648302453559E-4]:4.202437454125E-1,49[&rate=5.413648302453559E-4]:4.202437454125E-1)[&rate=5.413648302453559E-4]:1.668626370652E-1,51[&rate=5.413648302453559E-4]:5.92570863352E-1)[&rate=5.413648302453559E-4]:2.367156042976E-2)[&rate=5.413648302453559E-4]:1.108982903476E-2,(47[&rate=5.413648302453559E-4]:2.617119755379E-2,44[&rate=5.413648302453559E-4]:2.070671667953E-2)[&rate=5.413648302453559E-4]:6.284834596342E-1)[&rate=5.413648302453559E-4]:3.374899267151E-2,45[&rate=5.413648302453559E-4]:6.802069285481E-1)[&rate=5.413648302453559E-4]:3.024894633474E-1)[&rate=5.413648302453559E-4]:1.197144014774E-1,((127[&rate=5.413648302453559E-4]:2.587367336115E0,121[&rate=5.413648302453559E-4]:2.146271445704E0)[&rate=5.413648302453559E-4]:1.296143738709E-1,(36[&rate=5.413648302453559E-4]:1.388124038769E-1,35[&rate=5.413648302453559E-4]:9.223706141111E-2)[&rate=5.413648302453559E-4]:5.762136090393E-2)[&rate=5.413648302453559E-4]:1.971814600616E-1)[&rate=5.413648302453559E-4]:2.18473969719E-1)[&rate=5.413648302453559E-4]:1.900416660405E-1,(((67[&rate=5.413648302453559E-4]:3.462627603129E-1,(123[&rate=5.413648302453559E-4]:1.983084670381E-1,(124[&rate=5.413648302453559E-4]:1.345892606789E-1,122[&rate=5.413648302453559E-4]:1.373215011161E-1)[&rate=5.413648302453559E-4]:6.098696592202E-2)[&rate=5.413648302453559E-4]:6.492268436155E-1)[&rate=5.413648302453559E-4]:3.089728740037E-2,((126[&rate=5.413648302453559E-4]:1.435803409852E0,((135[&rate=5.413648302453559E-4]:6.202705879126E-1,(138[&rate=5.413648302453559E-4]:1.580525326577E-1,136[&rate=5.413648302453559E-4]:2.65456833425E-2)[&rate=5.413648302453559E-4]:6.622180552549E-1)[&rate=5.413648302453559E-4]:3.112094124885E-1,(120[&rate=5.413648302453559E-4]:8.79191895591E-1,119[&rate=5.413648302453559E-4]:9.750823065498E-1)[&rate=5.413648302453559E-4]:3.043428993306E-1)[&rate=5.413648302453559E-4]:9.420807266154E-1)[&rate=5.413648302453559E-4]:1.054032871917E-2,66[&rate=5.413648302453559E-4]:1.991695488862E-1)[&rate=5.413648302453559E-4]:1.779904988271E-1)[&rate=5.413648302453559E-4]:1.754671248431E-1,(((((59[&rate=5.413648302453559E-4]:4.414723327478E-1,(55[&rate=5.413648302453559E-4]:3.358735379889E-1,56[&rate=5.413648302453559E-4]:3.358735379889E-1)[&rate=5.413648302453559E-4]:9.740207344733E-2)[&rate=5.413648302453559E-4]:1.004793338081E-2,(58[&rate=5.413648302453559E-4]:2.929081936377E-1,54[&rate=5.413648302453559E-4]:2.355311444573E-1)[&rate=5.413648302453559E-4]:1.77737755551E-1)[&rate=5.413648302453559E-4]:2.596269829364E-2,(37[&rate=5.413648302453559E-4]:4.196457065858E-1,57[&rate=5.413648302453559E-4]:3.841265809027E-1)[&rate=5.413648302453559E-4]:9.608862395668E-2)[&rate=5.413648302453559E-4]:3.299951607987E-1,68[&rate=5.413648302453559E-4]:7.58297797352E-1)[&rate=5.413648302453559E-4]:3.18954500656E-1,(125[&rate=5.413648302453559E-4]:9.571790421328E-1,((133[&rate=5.413648302453559E-4]:7.031611864305E-1,(134[&rate=5.413648302453559E-4]:6.440364160558E-1,137[&rate=5.413648302453559E-4]:7.15269292768E-1)[&rate=5.413648302453559E-4]:2.898778407359E-2)[&rate=5.413648302453559E-4]:6.921795568793E-1,(((75[&rate=5.413648302453559E-4]:3.691516255106E-1,(70[&rate=5.413648302453559E-4]:3.003621885035E-1,(76[&rate=5.413648302453559E-4]:2.863750482207E-1,74[&rate=5.413648302453559E-4]:2.863750482207E-1)[&rate=5.413648302453559E-4]:5.234330466623E-2)[&rate=5.413648302453559E-4]:3.043327262365E-2)[&rate=5.413648302453559E-4]:2.406639006435E-1,(77[&rate=5.413648302453559E-4]:5.178474052296E-1,((((71[&rate=5.413648302453559E-4]:1.522406516874E-1,79[&rate=5.413648302453559E-4]:1.796379119614E-1)[&rate=5.413648302453559E-4]:7.794561507364E-2,(78[&rate=5.413648302453559E-4]:5.98874441271E-2,72[&rate=5.413648302453559E-4]:3.796963590778E-2)[&rate=5.413648302453559E-4]:1.976960829079E-1)[&rate=5.413648302453559E-4]:9.653289982607E-2,82[&rate=5.413648302453559E-4]:3.623356049432E-1)[&rate=5.413648302453559E-4]:1.223954570593E-1,((80[&rate=5.413648302453559E-4]:1.118540544438E-1,81[&rate=5.413648302453559E-4]:1.118540544438E-1)[&rate=5.413648302453559E-4]:2.59078171644E-1,73[&rate=5.413648302453559E-4]:4.202472945808E-1)[&rate=5.413648302453559E-4]:9.736047975037E-2)[&rate=5.413648302453559E-4]:5.719082953078E-3)[&rate=5.413648302453559E-4]:8.648866886981E-2)[&rate=5.413648302453559E-4]:7.253087513748E-1,((52[&rate=5.413648302453559E-4]:4.438422078692E-1,(103[&rate=5.413648302453559E-4]:7.907816721124E-1,(29[&rate=5.413648302453559E-4]:5.11473296896E-1,(5[&rate=5.413648302453559E-4]:2.323377173127E-1,12[&rate=5.413648302453559E-4]:2.706938816961E-1)[&rate=5.413648302453559E-4]:1.339301001313E-1)[&rate=5.413648302453559E-4]:5.121850875452E-1)[&rate=5.413648302453559E-4]:1.317354270318E0)[&rate=5.413648302453559E-4]:1.434182210145E-1,53[&rate=5.413648302453559E-4]:5.790637075724E-1)[&rate=5.413648302453559E-4]:9.59751134447E-3)[&rate=5.413648302453559E-4]:2.460002742479E-2)[&rate=5.413648302453559E-4]:5.543003094524E-1)[&rate=5.413648302453559E-4]:2.867399225419E-1)[&rate=5.413648302453559E-4]:2.309551232071E-2)[&rate=5.413648302453559E-4]:2.029283455797E-1)[&rate=5.413648302453559E-4]:1.341675331596E-1,32[&rate=5.413648302453559E-4]:4.791544446557E-3)[&rate=5.413648302453559E-4]:1.744569105739E-3)[&rate=5.413648302453559E-4]:4.440381450833E-2,33[&rate=5.413648302453559E-4]:5.641938011534E-2);
tree STATE_69500000 [&joint=-20978.812629786917,lnP=-20978.812629786917] = [&R] ((((((67[&rate=5.246342321664568E-4]:2.915440875805E-1,(122[&rate=5.246342321664568E-4]:2.547827670647E-1,(124[&rate=5.246342321664568E-4]:1.901108088518E-1,123[&rate=5.246342321664568E-4]:1.928430492889E-1)[&rate=5.246342321664568E-4]:6.193971777576E-2)[&rate=5.246342321664568E-4]:5.380338708565E-1)[&rate=5.246342321664568E-4]:2.437634518362E-1,(66[&rate=5.246342321664568E-4]:2.998182666709E-1,((119[&rate=5.246342321664568E-4]:1.709108662228E0,(120[&rate=5.246342321664568E-4]:1.584200719851E0,126[&rate=5.246342321664568E-4]:8.94388608166E-1)[&rate=5.246342321664568E-4]:2.901753141803E-2)[&rate=5.246342321664568E-4]:2.85954116088E-2,(135[&rate=5.246342321664568E-4]:9.477247266136E-1,(138[&rate=5.246342321664568E-4]:4.779883889805E-1,136[&rate=5.246342321664568E-4]:3.464815396653E-1)[&rate=5.246342321664568E-4]:6.697363376332E-1)[&rate=5.246342321664568E-4]:4.420341417436E-1)[&rate=5.246342321664568E-4]:5.949909051631E-1)[&rate=5.246342321664568E-4]:2.354892727458E-1)[&rate=5.246342321664568E-4]:3.237615303409E-1,(((38[&rate=5.246342321664568E-4]:7.629947349136E-1,((((147[&rate=5.246342321664568E-4]:6.562890615606E-1,(((((22[&rate=5.246342321664568E-4]:3.125666855103E-1,27[&rate=5.246342321664568E-4]:3.290050416747E-1)[&rate=5.246342321664568E-4]:4.071667959054E-1,(2[&rate=5.246342321664568E-4]:3.33659855645E-1,31[&rate=5.246342321664568E-4]:5.610571159191E-1)[&rate=5.246342321664568E-4]:2.134708860447E-1)[&rate=5.246342321664568E-4]:1.969683921539E-1,(26[&rate=5.246342321664568E-4]:8.948058578362E-1,(7[&rate=5.246342321664568E-4]:3.637117027531E-1,8[&rate=5.246342321664568E-4]:3.637117027531E-1)[&rate=5.246342321664568E-4]:4.242448400146E-1)[&rate=5.246342321664568E-4]:3.285491984294E-2)[&rate=5.246342321664568E-4]:1.642039105626E0,40[&rate=5.246342321664568E-4]:4.294124366401E-1)[&rate=5.246342321664568E-4]:1.103024449266E-1,97[&rate=5.246342321664568E-4]:4.686766302005E-1)[&rate=5.246342321664568E-4]:5.919713081355E-2)[&rate=5.246342321664568E-4]:1.825663856199E-2,16[&rate=5.246342321664568E-4]:2.702661577059E0)[&rate=5.246342321664568E-4]:4.261806023059E-2,(((96[&rate=5.246342321664568E-4]:4.065330236964E-1,99[&rate=5.246342321664568E-4]:4.420521493793E-1)[&rate=5.246342321664568E-4]:1.096617927956E-1,((101[&rate=5.246342321664568E-4]:8.43950485571E-1,(((6[&rate=5.246342321664568E-4]:6.782492293668E-1,((10[&rate=5.246342321664568E-4]:3.190998617735E-1,15[&rate=5.246342321664568E-4]:3.574560261569E-1)[&rate=5.246342321664568E-4]:2.905426134665E-1,(3[&rate=5.246342321664568E-4]:4.669218989968E-1,18[&rate=5.246342321664568E-4]:5.819903921474E-1)[&rate=5.246342321664568E-4]:7.422742555838E-2)[&rate=5.246342321664568E-4]:8.504511029119E-2)[&rate=5.246342321664568E-4]:7.709450499203E-1,(((87[&rate=5.246342321664568E-4]:2.504941426411E-1,((92[&rate=5.246342321664568E-4]:1.431660878999E-2,90[&rate=5.246342321664568E-4]:1.431660878999E-2)[&rate=5.246342321664568E-4]:6.748936647E-2,91[&rate=5.246342321664568E-4]:8.180597525999E-2)[&rate=5.246342321664568E-4]:1.823867975182E-1)[&rate=5.246342321664568E-4]:1.035163241375E-1,((93[&rate=5.246342321664568E-4]:7.302049682309E-2,((83[&rate=5.246342321664568E-4]:9.455479877798E-3,85[&rate=5.246342321664568E-4]:9.455479877798E-3)[&rate=5.246342321664568E-4]:3.280477949367E-2,84[&rate=5.246342321664568E-4]:4.226025937147E-2)[&rate=5.246342321664568E-4]:1.706160731461E-2)[&rate=5.246342321664568E-4]:5.113765335989E-3,86[&rate=5.246342321664568E-4]:6.443563202207E-2)[&rate=5.246342321664568E-4]:2.895748347566E-1)[&rate=5.246342321664568E-4]:5.415490744691E-1,(88[&rate=5.246342321664568E-4]:2.785546561352E-2,89[&rate=5.246342321664568E-4]:4.155409575053E-2)[&rate=5.246342321664568E-4]:8.677040756343E-1)[&rate=5.246342321664568E-4]:1.041305970916E0)[&rate=5.246342321664568E-4]:1.167917929994E-1,(((((28[&rate=5.246342321664568E-4]:8.95079219613E-1,21[&rate=5.246342321664568E-4]:8.704216853666E-1)[&rate=5.246342321664568E-4]:3.020290184222E-2,1[&rate=5.246342321664568E-4]:1.389807515923E-1)[&rate=5.246342321664568E-4]:9.627488290432E-2,24[&rate=5.246342321664568E-4]:1.016077552305E0)[&rate=5.246342321664568E-4]:4.207082771052E-1,(102[&rate=5.246342321664568E-4]:1.530962883119E-1,(((25[&rate=5.246342321664568E-4]:4.190556490589E-1,20[&rate=5.246342321664568E-4]:3.998775668672E-1)[&rate=5.246342321664568E-4]:2.291813509621E-1,23[&rate=5.246342321664568E-4]:6.372780959114E-1)[&rate=5.246342321664568E-4]:2.249941400696E-1,(11[&rate=5.246342321664568E-4]:7.003999810848E-1,140[&rate=5.246342321664568E-4]:6.812218988931E-1)[&rate=5.246342321664568E-4]:7.694074804701E-2)[&rate=5.246342321664568E-4]:4.415089838376E-1)[&rate=5.246342321664568E-4]:1.220457054817E-1)[&rate=5.246342321664568E-4]:1.129139551268E-1,(((141[&rate=5.246342321664568E-4]:1.105566989579E-1,(144[&rate=5.246342321664568E-4]:8.970749983796E-2,145[&rate=5.246342321664568E-4]:9.51869518929E-2)[&rate=5.246342321664568E-4]:1.810947309255E-2)[&rate=5.246342321664568E-4]:1.80584702987E-1,142[&rate=5.246342321664568E-4]:2.938811279724E-1)[&rate=5.246342321664568E-4]:1.336172267827E0,((((113[&rate=5.246342321664568E-4]:6.113328343259E-1,((4[&rate=5.246342321664568E-4]:1.008605682835E-1,30[&rate=5.246342321664568E-4]:2.734633080095E-1)[&rate=5.246342321664568E-4]:3.140806465294E-1,9[&rate=5.246342321664568E-4]:4.64256283306E-1)[&rate=5.246342321664568E-4]:1.388573729378E-1)[&rate=5.246342321664568E-4]:8.447935497263E-2,(17[&rate=5.246342321664568E-4]:4.766204882268E-1,14[&rate=5.246342321664568E-4]:4.382643238431E-1)[&rate=5.246342321664568E-4]:2.575478654554E-1)[&rate=5.246342321664568E-4]:1.020439720234E-1,(117[&rate=5.246342321664568E-4]:6.203715845465E-1,(110[&rate=5.246342321664568E-4]:4.281322402783E-1,105[&rate=5.246342321664568E-4]:4.062144320592E-1)[&rate=5.246342321664568E-4]:1.84020166186E-1)[&rate=5.246342321664568E-4]:1.802243028029E-1)[&rate=5.246342321664568E-4]:4.45412913225E-1,((116[&rate=5.246342321664568E-4]:6.986713461811E-1,((148[&rate=5.246342321664568E-4]:2.413700760146E-1,143[&rate=5.246342321664568E-4]:2.386303499873E-1)[&rate=5.246342321664568E-4]:4.896329314545E-1,((106[&rate=5.246342321664568E-4]:4.015951064967E-1,(139[&rate=5.246342321664568E-4]:5.817228930265E-1,111[&rate=5.246342321664568E-4]:4.063804272732E-1)[&rate=5.246342321664568E-4]:1.165303538791E-2)[&rate=5.246342321664568E-4]:3.753242411772E-2,104[&rate=5.246342321664568E-4]:4.391275306144E-1)[&rate=5.246342321664568E-4]:3.137932850738E-1)[&rate=5.246342321664568E-4]:6.024503095646E-3)[&rate=5.246342321664568E-4]:4.159083019335E-1,(((19[&rate=5.246342321664568E-4]:6.6827496365E-1,13[&rate=5.246342321664568E-4]:6.299187992663E-1)[&rate=5.246342321664568E-4]:1.146682534177E-1,115[&rate=5.246342321664568E-4]:6.623952718622E-1)[&rate=5.246342321664568E-4]:8.577226446254E-2,((((114[&rate=5.246342321664568E-4]:1.379056801208E-1,112[&rate=5.246342321664568E-4]:2.200974609427E-1)[&rate=5.246342321664568E-4]:1.864019701625E-1,107[&rate=5.246342321664568E-4]:3.845816228861E-1)[&rate=5.246342321664568E-4]:7.359731097028E-3,109[&rate=5.246342321664568E-4]:4.111194361748E-1)[&rate=5.246342321664568E-4]:3.129077685044E-1,108[&rate=5.246342321664568E-4]:7.021093964601E-1)[&rate=5.246342321664568E-4]:1.0359238644E-1)[&rate=5.246342321664568E-4]:3.664121117898E-1)[&rate=5.246342321664568E-4]:4.64976456104E-2)[&rate=5.246342321664568E-4]:2.141815815268E-1)[&rate=5.246342321664568E-4]:4.577895586339E-3)[&rate=5.246342321664568E-4]:1.28615054873E-1)[&rate=5.246342321664568E-4]:3.327589338326E-1)[&rate=5.246342321664568E-4]:4.87616942351E-1,98[&rate=5.246342321664568E-4]:4.868185694745E-1)[&rate=5.246342321664568E-4]:4.30374492031E-2)[&rate=5.246342321664568E-4]:2.293425569391E-2,((100[&rate=5.246342321664568E-4]:4.670892950994E-2,94[&rate=5.246342321664568E-4]:4.670892950994E-2)[&rate=5.246342321664568E-4]:3.181178122467E-1,95[&rate=5.246342321664568E-4]:4.495261953087E-1)[&rate=5.246342321664568E-4]:1.141930408116E-1)[&rate=5.246342321664568E-4]:2.354117373475E-1)[&rate=5.246342321664568E-4]:5.816673183798E-2,(39[&rate=5.246342321664568E-4]:6.318554657862E-1,146[&rate=5.246342321664568E-4]:7.520740450211E-1)[&rate=5.246342321664568E-4]:8.609797722458E-2)[&rate=5.246342321664568E-4]:1.133473028318E-1)[&rate=5.246342321664568E-4]:5.271765953895E-1,((((((65[&rate=5.246342321664568E-4]:1.452195757969E-1,((62[&rate=5.246342321664568E-4]:2.747128738463E-1,60[&rate=5.246342321664568E-4]:8.29320519286E-2)[&rate=5.246342321664568E-4]:2.751131429611E-2,64[&rate=5.246342321664568E-4]:2.611282977314E-1)[&rate=5.246342321664568E-4]:3.477620957222E-2)[&rate=5.246342321664568E-4]:1.232999413058E-1,(61[&rate=5.246342321664568E-4]:1.287634791585E-1,63[&rate=5.246342321664568E-4]:8.766758874744E-2)[&rate=5.246342321664568E-4]:3.31536859862E-1)[&rate=5.246342321664568E-4]:8.942588447328E-1,128[&rate=5.246342321664568E-4]:1.214833156356E0)[&rate=5.246342321664568E-4]:4.742240347958E-1,(((131[&rate=5.246342321664568E-4]:2.12165986239E-1,130[&rate=5.246342321664568E-4]:2.094262602116E-1)[&rate=5.246342321664568E-4]:3.721023011408E-2,(132[&rate=5.246342321664568E-4]:1.959479369667E-1,129[&rate=5.246342321664568E-4]:1.932082109393E-1)[&rate=5.246342321664568E-4]:5.342827938637E-2)[&rate=5.246342321664568E-4]:5.31914542097E-1,(118[&rate=5.246342321664568E-4]:8.252181505336E-1,69[&rate=5.246342321664568E-4]:8.361770546433E-1)[&rate=5.246342321664568E-4]:9.031918325901E-2)[&rate=5.246342321664568E-4]:9.132458847564E-1)[&rate=5.246342321664568E-4]:1.660720164052E-2,(((50[&rate=5.246342321664568E-4]:3.559769945642E-1,49[&rate=5.246342321664568E-4]:3.559769945642E-1)[&rate=5.246342321664568E-4]:2.627524649441E-1,(((46[&rate=5.246342321664568E-4]:4.784999939851E-1,43[&rate=5.246342321664568E-4]:4.784999939851E-1)[&rate=5.246342321664568E-4]:1.176215666345E-2,((42[&rate=5.246342321664568E-4]:1.628159141407E-1,48[&rate=5.246342321664568E-4]:2.01067280261E-1)[&rate=5.246342321664568E-4]:7.113762171183E-2,41[&rate=5.246342321664568E-4]:2.284890549783E-1)[&rate=5.246342321664568E-4]:2.071282869273E-1)[&rate=5.246342321664568E-4]:7.313258841555E-2,((44[&rate=5.246342321664568E-4]:4.509099562375E-1,51[&rate=5.246342321664568E-4]:4.290520327403E-1)[&rate=5.246342321664568E-4]:1.968595205763E-2,47[&rate=5.246342321664568E-4]:4.760603891694E-1)[&rate=5.246342321664568E-4]:8.733434989476E-2)[&rate=5.246342321664568E-4]:8.812160568995E-2)[&rate=5.246342321664568E-4]:4.538504172005E-2,45[&rate=5.246342321664568E-4]:6.887046651628E-1)[&rate=5.246342321664568E-4]:2.435635153382E-1)[&rate=5.246342321664568E-4]:1.351105816814E-1,((127[&rate=5.246342321664568E-4]:2.72340896373E0,36[&rate=5.246342321664568E-4]:2.028610185247E-1)[&rate=5.246342321664568E-4]:4.518772374044E-2,(121[&rate=5.246342321664568E-4]:2.132995955776E0,35[&rate=5.246342321664568E-4]:6.968558516208E-3)[&rate=5.246342321664568E-4]:1.945048412832E-1)[&rate=5.246342321664568E-4]:1.105344513866E-1)[&rate=5.246342321664568E-4]:3.757980326016E-1)[&rate=5.246342321664568E-4]:9.161587688911E-2,(((((57[&rate=5.246342321664568E-4]:1.161293477675E-1,54[&rate=5.246342321664568E-4]:7.514574121016E-2)[&rate=5.246342321664568E-4]:2.01973723423E-1,((37[&rate=5.246342321664568E-4]:3.286433485418E-1,58[&rate=5.246342321664568E-4]:3.095176654817E-1)[&rate=5.246342321664568E-4]:2.160146837495E-2,(55[&rate=5.246342321664568E-4]:2.106886456988E-1,56[&rate=5.246342321664568E-4]:2.106886456988E-1)[&rate=5.246342321664568E-4]:9.310808378616E-2)[&rate=5.246342321664568E-4]:3.377379956852E-3)[&rate=5.246342321664568E-4]:1.885969303892E-1,59[&rate=5.246342321664568E-4]:5.039677611426E-1)[&rate=5.246342321664568E-4]:3.677674581942E-1,68[&rate=5.246342321664568E-4]:8.225548914678E-1)[&rate=5.246342321664568E-4]:2.057611823033E-1,(125[&rate=5.246342321664568E-4]:1.126271217405E0,((((75[&rate=5.246342321664568E-4]:4.876201585219E-1,(76[&rate=5.246342321664568E-4]:4.411817027125E-1,(74[&rate=5.246342321664568E-4]:3.77122182944E-1,70[&rate=5.246342321664568E-4]:3.387660185606E-1)[&rate=5.246342321664568E-4]:6.405951976842E-2)[&rate=5.246342321664568E-4]:4.643845580949E-2)[&rate=5.246342321664568E-4]:2.67718915959E-1,((((82[&rate=5.246342321664568E-4]:3.210460846769E-1,(78[&rate=5.246342321664568E-4]:1.048022584834E-1,72[&rate=5.246342321664568E-4]:8.288445026407E-2)[&rate=5.246342321664568E-4]:2.080246481114E-1)[&rate=5.246342321664568E-4]:7.201900021901E-3,79[&rate=5.246342321664568E-4]:3.200288066167E-1)[&rate=5.246342321664568E-4]:1.284692182462E-1,73[&rate=5.246342321664568E-4]:4.895939152737E-1)[&rate=5.246342321664568E-4]:7.155934184406E-2,((71[&rate=5.246342321664568E-4]:3.433328246446E-1,(80[&rate=5.246342321664568E-4]:1.027221706878E-1,81[&rate=5.246342321664568E-4]:1.027221706878E-1)[&rate=5.246342321664568E-4]:2.597887361485E-1)[&rate=5.246342321664568E-4]:1.099635953937E-1,77[&rate=5.246342321664568E-4]:5.163101186685E-1)[&rate=5.246342321664568E-4]:3.936368639459E-2)[&rate=5.246342321664568E-4]:1.941858173632E-1)[&rate=5.246342321664568E-4]:6.433353825454E-1,(53[&rate=5.246342321664568E-4]:5.379853171137E-1,(134[&rate=5.246342321664568E-4]:4.924910327496E-1,(137[&rate=5.246342321664568E-4]:5.087036275637E-1,133[&rate=5.246342321664568E-4]:4.676077371526E-1)[&rate=5.246342321664568E-4]:5.502028189815E-2)[&rate=5.246342321664568E-4]:7.974367950312E-1)[&rate=5.246342321664568E-4]:1.142260813005E-1)[&rate=5.246342321664568E-4]:4.521771189524E-3,(52[&rate=5.246342321664568E-4]:1.528050264162E-1,(103[&rate=5.246342321664568E-4]:6.286079498994E-1,(29[&rate=5.246342321664568E-4]:3.818829815698E-1,(5[&rate=5.246342321664568E-4]:6.570114052351E-2,12[&rate=5.246342321664568E-4]:1.04057304907E-1)[&rate=5.246342321664568E-4]:1.709763615943E-1)[&rate=5.246342321664568E-4]:4.796016806584E-1)[&rate=5.246342321664568E-4]:1.188490811078E0)[&rate=5.246342321664568E-4]:5.121248644989E-1)[&rate=5.246342321664568E-4]:6.799205614625E-1)[&rate=5.246342321664568E-4]:6.871152303291E-2)[&rate=5.246342321664568E-4]:2.988263246778E-1)[&rate=5.246342321664568E-4]:7.964730908085E-2)[&rate=5.246342321664568E-4]:5.379412354769E-3,34[&rate=5.246342321664568E-4]:1.434783482249E-3)[&rate=5.246342321664568E-4]:2.484069450731E-2,32[&rate=5.246342321664568E-4]:4.357669770468E-3)[&rate=5.246342321664568E-4]:2.078688241743E-1,33[&rate=5.246342321664568E-4]:2.177059459995E-1);
tree STATE_69510000 [&joint=-20969.63394461257,lnP=-20969.63394461257] = [&R] ((((((((58[&rate=5.195169743630072E-4]:3.552989530437E-1,(57[&rate=5.195169743630072E-4]:3.19048479231E-1,(37[&rate=5.195169743630072E-4]:1.639676559484E-1,54[&rate=5.195169743630072E-4]:8.746492370793E-2)[&rate=5.195169743630072E-4]:1.905999489657E-1)[&rate=5.195169743630072E-4]:1.985703118967E-2)[&rate=5.195169743630072E-4]:7.997802205661E-2,(55[&rate=5.195169743630072E-4]:2.478652968148E-1,56[&rate=5.195169743630072E-4]:2.478652968148E-1)[&rate=5.195169743630072E-4]:1.600892739138E-1)[&rate=5.195169743630072E-4]:1.238547247215E-1,59[&rate=5.195169743630072E-4]:5.400060167617E-1)[&rate=5.195169743630072E-4]:3.71346267141E-1,68[&rate=5.195169743630072E-4]:8.621719560338E-1)[&rate=5.195169743630072E-4]:3.553990851611E-1,(125[&rate=5.195169743630072E-4]:1.240983233423E0,((133[&rate=5.195169743630072E-4]:5.695894317843E-1,(134[&rate=5.195169743630072E-4]:2.601396701774E-1,137[&rate=5.195169743630072E-4]:3.313725468896E-1)[&rate=5.195169743630072E-4]:2.793127753057E-1)[&rate=5.195169743630072E-4]:9.274152536596E-1,((53[&rate=5.195169743630072E-4]:6.409735376391E-1,((103[&rate=5.195169743630072E-4]:1.273527409706E0,(29[&rate=5.195169743630072E-4]:5.996744279584E-1,(5[&rate=5.195169743630072E-4]:6.755371715105E-2,12[&rate=5.195169743630072E-4]:1.059098815345E-1)[&rate=5.195169743630072E-4]:3.869152313554E-1)[&rate=5.195169743630072E-4]:9.067296940766E-1)[&rate=5.195169743630072E-4]:9.194873504107E-1,52[&rate=5.195169743630072E-4]:5.28721025556E-1)[&rate=5.195169743630072E-4]:1.204492333945E-1)[&rate=5.195169743630072E-4]:2.29584294295E-2,((75[&rate=5.195169743630072E-4]:4.654279813136E-1,(74[&rate=5.195169743630072E-4]:4.079725811703E-1,(70[&rate=5.195169743630072E-4]:3.116543095305E-1,76[&rate=5.195169743630072E-4]:3.50010473914E-1)[&rate=5.195169743630072E-4]:5.796210725631E-2)[&rate=5.195169743630072E-4]:5.74554001433E-2)[&rate=5.195169743630072E-4]:2.992221189638E-1,(((((78[&rate=5.195169743630072E-4]:4.458603994819E-2,72[&rate=5.195169743630072E-4]:2.266823172888E-2)[&rate=5.195169743630072E-4]:1.029217729033E-1,82[&rate=5.195169743630072E-4]:1.557269909335E-1)[&rate=5.195169743630072E-4]:1.711639105455E-1,(79[&rate=5.195169743630072E-4]:2.271291165644E-1,71[&rate=5.195169743630072E-4]:1.997318562904E-1)[&rate=5.195169743630072E-4]:9.154260683259E-2)[&rate=5.195169743630072E-4]:5.343797838293E-2,(77[&rate=5.195169743630072E-4]:3.223271610816E-1,73[&rate=5.195169743630072E-4]:3.278066131363E-1)[&rate=5.195169743630072E-4]:8.539897905442E-2)[&rate=5.195169743630072E-4]:4.560232791341E-2,(80[&rate=5.195169743630072E-4]:1.12189517137E-1,81[&rate=5.195169743630072E-4]:1.12189517137E-1)[&rate=5.195169743630072E-4]:2.97303334474E-1)[&rate=5.195169743630072E-4]:3.058421801732E-1)[&rate=5.195169743630072E-4]:6.457449254034E-1)[&rate=5.195169743630072E-4]:5.0993221407E-2)[&rate=5.195169743630072E-4]:7.364405586086E-1)[&rate=5.195169743630072E-4]:1.432544744386E-1)[&rate=5.195169743630072E-4]:2.023215861671E-1,((67[&rate=5.195169743630072E-4]:3.908529382099E-1,(122[&rate=5.195169743630072E-4]:2.854360321968E-1,(123[&rate=5.195169743630072E-4]:2.595519779231E-1,124[&rate=5.195169743630072E-4]:2.568197374859E-1)[&rate=5.195169743630072E-4]:2.588405427374E-2)[&rate=5.195169743630072E-4]:6.066894563538E-1)[&rate=5.195169743630072E-4]:1.771828276428E-1,(66[&rate=5.195169743630072E-4]:3.844823295278E-1,((120[&rate=5.195169743630072E-4]:9.933864442945E-1,119[&rate=5.195169743630072E-4]:1.089276855253E0)[&rate=5.195169743630072E-4]:1.268684645868E0,((135[&rate=5.195169743630072E-4]:3.894303085008E-1,(138[&rate=5.195169743630072E-4]:2.185568509139E-1,136[&rate=5.195169743630072E-4]:8.705000159874E-2)[&rate=5.195169743630072E-4]:3.708734575869E-1)[&rate=5.195169743630072E-4]:9.570845406688E-1,126[&rate=5.195169743630072E-4]:9.087575320052E-1)[&rate=5.195169743630072E-4]:6.63501446472E-1)[&rate=5.195169743630072E-4]:5.939754073566E-2)[&rate=5.195169743630072E-4]:1.835534363249E-1)[&rate=5.195169743630072E-4]:3.04136223737E-1)[&rate=5.195169743630072E-4]:2.061676257882E-2,34[&rate=5.195169743630072E-4]:2.977505353842E-2)[&rate=5.195169743630072E-4]:4.97116101385E-2,(33[&rate=5.195169743630072E-4]:5.812177674031E-2,(((38[&rate=5.195169743630072E-4]:1.118147866438E0,(((101[&rate=5.195169743630072E-4]:1.159478281378E0,((((((((90[&rate=5.195169743630072E-4]:3.007162907516E-2,91[&rate=5.195169743630072E-4]:3.007162907516E-2)[&rate=5.195169743630072E-4]:5.9155256883E-2,92[&rate=5.195169743630072E-4]:8.922688595815E-2)[&rate=5.195169743630072E-4]:9.88919376975E-2,87[&rate=5.195169743630072E-4]:1.744201935186E-1)[&rate=5.195169743630072E-4]:1.116183882788E-1,((85[&rate=5.195169743630072E-4]:5.371094507059E-2,83[&rate=5.195169743630072E-4]:5.371094507059E-2)[&rate=5.195169743630072E-4]:1.492649999754E-1,(86[&rate=5.195169743630072E-4]:1.783656797251E-1,(93[&rate=5.195169743630072E-4]:1.403691686936E-1,84[&rate=5.195169743630072E-4]:1.266705385566E-1)[&rate=5.195169743630072E-4]:5.169514116849E-2)[&rate=5.195169743630072E-4]:2.461026532095E-2)[&rate=5.195169743630072E-4]:8.306263675138E-2)[&rate=5.195169743630072E-4]:6.992799783995E-1,(88[&rate=5.195169743630072E-4]:1.959113536265E-1,89[&rate=5.195169743630072E-4]:2.096099837635E-1)[&rate=5.195169743630072E-4]:7.894072065704E-1)[&rate=5.195169743630072E-4]:2.349544792203E-1,(3[&rate=5.195169743630072E-4]:3.972304701013E-1,18[&rate=5.195169743630072E-4]:5.122989632519E-1)[&rate=5.195169743630072E-4]:2.833165419188E-1)[&rate=5.195169743630072E-4]:1.301341856365E-1,((10[&rate=5.195169743630072E-4]:4.682083036248E-1,15[&rate=5.195169743630072E-4]:5.065644680083E-1)[&rate=5.195169743630072E-4]:1.87348630704E-1,6[&rate=5.195169743630072E-4]:6.391185781644E-1)[&rate=5.195169743630072E-4]:2.236174140127E-1)[&rate=5.195169743630072E-4]:8.264035835875E-1,((((((17[&rate=5.195169743630072E-4]:2.34524433884E-1,14[&rate=5.195169743630072E-4]:1.961682695003E-1)[&rate=5.195169743630072E-4]:5.530609817995E-1,((105[&rate=5.195169743630072E-4]:4.454347781085E-1,110[&rate=5.195169743630072E-4]:4.673525863276E-1)[&rate=5.195169743630072E-4]:3.594145902062E-2,113[&rate=5.195169743630072E-4]:5.087734974029E-1)[&rate=5.195169743630072E-4]:2.404557538968E-1)[&rate=5.195169743630072E-4]:6.951757879674E-3,((4[&rate=5.195169743630072E-4]:3.925228456762E-2,30[&rate=5.195169743630072E-4]:2.118550242936E-1)[&rate=5.195169743630072E-4]:3.772326182976E-1,(117[&rate=5.195169743630072E-4]:2.644013043112E-1,9[&rate=5.195169743630072E-4]:2.534424002015E-1)[&rate=5.195169743630072E-4]:2.123575711568E-1)[&rate=5.195169743630072E-4]:2.82161859739E-1)[&rate=5.195169743630072E-4]:2.583963060297E-1,(((148[&rate=5.195169743630072E-4]:4.123358896619E-1,143[&rate=5.195169743630072E-4]:4.095961636345E-1)[&rate=5.195169743630072E-4]:3.940298213218E-1,(((139[&rate=5.195169743630072E-4]:6.692587529488E-1,(111[&rate=5.195169743630072E-4]:3.932159640944E-1,106[&rate=5.195169743630072E-4]:3.7677760793E-1)[&rate=5.195169743630072E-4]:1.00700323101E-1)[&rate=5.195169743630072E-4]:1.497200252228E-2,104[&rate=5.195169743630072E-4]:4.924499335533E-1)[&rate=5.195169743630072E-4]:2.173760196066E-1,116[&rate=5.195169743630072E-4]:6.495519805572E-1)[&rate=5.195169743630072E-4]:1.184575660429E-1)[&rate=5.195169743630072E-4]:1.238917326933E-1,(((((109[&rate=5.195169743630072E-4]:4.698840379278E-1,(114[&rate=5.195169743630072E-4]:1.199372219082E-1,112[&rate=5.195169743630072E-4]:2.0212900273E-1)[&rate=5.195169743630072E-4]:2.704947612251E-1)[&rate=5.195169743630072E-4]:5.547506651593E-5,107[&rate=5.195169743630072E-4]:4.507614308026E-1)[&rate=5.195169743630072E-4]:4.684430138445E-2,108[&rate=5.195169743630072E-4]:4.948660061597E-1)[&rate=5.195169743630072E-4]:2.30377870715E-1,(19[&rate=5.195169743630072E-4]:4.99947797536E-1,13[&rate=5.195169743630072E-4]:4.615916331523E-1)[&rate=5.195169743630072E-4]:2.883097779688E-1)[&rate=5.195169743630072E-4]:2.235576090402E-3,115[&rate=5.195169743630072E-4]:6.699452063897E-1)[&rate=5.195169743630072E-4]:2.219560729036E-1)[&rate=5.195169743630072E-4]:4.048425509395E-2)[&rate=5.195169743630072E-4]:3.724859699012E-1,((((25[&rate=5.195169743630072E-4]:5.643783042342E-1,20[&rate=5.195169743630072E-4]:5.452002220425E-1)[&rate=5.195169743630072E-4]:1.054207238138E-1,23[&rate=5.195169743630072E-4]:6.588401239383E-1)[&rate=5.195169743630072E-4]:2.687355003521E-1,(11[&rate=5.195169743630072E-4]:7.321677989393E-1,140[&rate=5.195169743630072E-4]:7.129897167476E-1)[&rate=5.195169743630072E-4]:1.104763185019E-1)[&rate=5.195169743630072E-4]:4.533192675123E-1,(102[&rate=5.195169743630072E-4]:3.145999414415E-2,(((28[&rate=5.195169743630072E-4]:6.139483398968E-1,21[&rate=5.195169743630072E-4]:5.892908056504E-1)[&rate=5.195169743630072E-4]:3.497649655637E-1,1[&rate=5.195169743630072E-4]:1.774119355976E-1)[&rate=5.195169743630072E-4]:1.722926557327E-1,24[&rate=5.195169743630072E-4]:1.130526509139E0)[&rate=5.195169743630072E-4]:6.2577320622E-2)[&rate=5.195169743630072E-4]:1.987499661518E-1)[&rate=5.195169743630072E-4]:8.288072207484E-2)[&rate=5.195169743630072E-4]:1.384444111238E-1,((144[&rate=5.195169743630072E-4]:2.617072193522E-1,(145[&rate=5.195169743630072E-4]:1.916247926705E-1,141[&rate=5.195169743630072E-4]:1.888850666429E-1)[&rate=5.195169743630072E-4]:7.556187873665E-2)[&rate=5.195169743630072E-4]:2.102574586435E-1,142[&rate=5.195169743630072E-4]:4.774441300507E-1)[&rate=5.195169743630072E-4]:1.22066630591E0)[&rate=5.195169743630072E-4]:1.882894137769E-1)[&rate=5.195169743630072E-4]:5.251332261616E-1)[&rate=5.195169743630072E-4]:3.145422318163E-1,(((2[&rate=5.195169743630072E-4]:8.532618287163E-1,(((22[&rate=5.195169743630072E-4]:1.853366954358E-1,27[&rate=5.195169743630072E-4]:2.017750516001E-1)[&rate=5.195169743630072E-4]:6.332772178478E-1,31[&rate=5.195169743630072E-4]:8.734084338316E-1)[&rate=5.195169743630072E-4]:8.874641549427E-2,(26[&rate=5.195169743630072E-4]:8.274407582877E-1,(7[&rate=5.195169743630072E-4]:2.894058123335E-1,8[&rate=5.195169743630072E-4]:2.894058123335E-1)[&rate=5.195169743630072E-4]:4.311856308857E-1)[&rate=5.195169743630072E-4]:9.087847459978E-2)[&rate=5.195169743630072E-4]:1.185042396645E-1)[&rate=5.195169743630072E-4]:1.376390669996E0,97[&rate=5.195169743630072E-4]:2.018884445172E-1)[&rate=5.195169743630072E-4]:1.780177691317E-1,146[&rate=5.195169743630072E-4]:5.7116304425E-1)[&rate=5.195169743630072E-4]:4.991188918555E-2)[&rate=5.195169743630072E-4]:1.577231599417E-1,((16[&rate=5.195169743630072E-4]:2.656381533464E0,147[&rate=5.195169743630072E-4]:6.282656565266E-1)[&rate=5.195169743630072E-4]:5.845766868061E-2,(((40[&rate=5.195169743630072E-4]:5.287054197308E-1,(96[&rate=5.195169743630072E-4]:5.079949494481E-1,99[&rate=5.195169743630072E-4]:5.435140751309E-1)[&rate=5.195169743630072E-4]:1.354645686434E-1)[&rate=5.195169743630072E-4]:9.57453652916E-3,(((100[&rate=5.195169743630072E-4]:2.402704520717E-1,94[&rate=5.195169743630072E-4]:2.402704520717E-1)[&rate=5.195169743630072E-4]:1.980387206208E-1,95[&rate=5.195169743630072E-4]:5.230086262445E-1)[&rate=5.195169743630072E-4]:1.464709645898E-1,98[&rate=5.195169743630072E-4]:6.585506290856E-1)[&rate=5.195169743630072E-4]:8.144627720684E-3)[&rate=5.195169743630072E-4]:7.639724345479E-2,39[&rate=5.195169743630072E-4]:6.146771997148E-1)[&rate=5.195169743630072E-4]:1.466907631213E-2)[&rate=5.195169743630072E-4]:2.923323811544E-2)[&rate=5.195169743630072E-4]:5.27874363225E-1)[&rate=5.195169743630072E-4]:2.874319341551E-1,(((((131[&rate=5.195169743630072E-4]:3.712400433503E-1,(132[&rate=5.195169743630072E-4]:1.85625530147E-1,(130[&rate=5.195169743630072E-4]:1.391986508316E-1,129[&rate=5.195169743630072E-4]:1.391986508316E-1)[&rate=5.195169743630072E-4]:4.3687153288E-2)[&rate=5.195169743630072E-4]:1.856145132034E-1)[&rate=5.195169743630072E-4]:9.14527341958E-1,(69[&rate=5.195169743630072E-4]:1.363626441086E0,118[&rate=5.195169743630072E-4]:1.352667536976E0)[&rate=5.195169743630072E-4]:6.734642367491E-2)[&rate=5.195169743630072E-4]:2.579795478785E-1,((((65[&rate=5.195169743630072E-4]:1.800217375812E-1,(62[&rate=5.195169743630072E-4]:3.516447535731E-1,60[&rate=5.195169743630072E-4]:1.598639316553E-1)[&rate=5.195169743630072E-4]:2.015780592585E-2)[&rate=5.195169743630072E-4]:1.511803831358E-2,64[&rate=5.195169743630072E-4]:3.458247074014E-1)[&rate=5.195169743630072E-4]:3.785521501246E-1,(61[&rate=5.195169743630072E-4]:6.070877088896E-2,63[&rate=5.195169743630072E-4]:1.961288047791E-2)[&rate=5.195169743630072E-4]:7.047639770481E-1)[&rate=5.195169743630072E-4]:5.526262742162E-1,128[&rate=5.195169743630072E-4]:1.178372994756E0)[&rate=5.195169743630072E-4]:3.59894486376E-1)[&rate=5.195169743630072E-4]:2.588156805613E-1,(((50[&rate=5.195169743630072E-4]:5.360032528072E-1,49[&rate=5.195169743630072E-4]:5.360032528072E-1)[&rate=5.195169743630072E-4]:1.55027512647E-1,((43[&rate=5.195169743630072E-4]:4.783019525163E-1,((41[&rate=5.195169743630072E-4]:3.218605884993E-1,(42[&rate=5.195169743630072E-4]:1.802446408921E-1,48[&rate=5.195169743630072E-4]:2.184960070123E-1)[&rate=5.195169743630072E-4]:1.470804284814E-1)[&rate=5.195169743630072E-4]:8.635976218854E-2,46[&rate=5.195169743630072E-4]:4.628651594308E-1)[&rate=5.195169743630072E-4]:1.543679308553E-2)[&rate=5.195169743630072E-4]:2.244614734736E-1,(51[&rate=5.195169743630072E-4]:6.6923344966E-1,(44[&rate=5.195169743630072E-4]:5.215544984111E-1,47[&rate=5.195169743630072E-4]:5.270189792853E-1)[&rate=5.195169743630072E-4]:1.695368747462E-1)[&rate=5.195169743630072E-4]:6.207571958425E-3)[&rate=5.195169743630072E-4]:2.105422470997E-2)[&rate=5.195169743630072E-4]:2.836124811975E-2,45[&rate=5.195169743630072E-4]:7.439821775083E-1)[&rate=5.195169743630072E-4]:2.797047718938E-1)[&rate=5.195169743630072E-4]:1.130398774631E-1,((127[&rate=5.195169743630072E-4]:2.497966214278E0,121[&rate=5.195169743630072E-4]:2.056870323867E0)[&rate=5.195169743630072E-4]:1.055150849638E-1,(35[&rate=5.195169743630072E-4]:3.603313611444E-2,36[&rate=5.195169743630072E-4]:8.260847858019E-2)[&rate=5.195169743630072E-4]:3.248754558434E-4)[&rate=5.195169743630072E-4]:3.449979042985E-1)[&rate=5.195169743630072E-4]:4.218584382091E-1)[&rate=5.195169743630072E-4]:8.490699250265E-2,32[&rate=5.195169743630072E-4]:3.189839731343E-3)[&rate=5.195169743630072E-4]:4.945248495425E-2)[&rate=5.195169743630072E-4]:4.926530772236E-3);
tree STATE_69520000 [&joint=-20981.752898179348,lnP=-20981.752898179348] = [&R] ((32[&rate=5.423041744342424E-4]:1.038336399371E-1,34[&rate=5.423041744342424E-4]:1.257514481562E-1)[&rate=5.423041744342424E-4]:5.335112680628E-2,(((((38[&rate=5.423041744342424E-4]:8.524579217875E-1,((((((100[&rate=5.423041744342424E-4]:4.057542606513E-1,94[&rate=5.423041744342424E-4]:4.057542606513E-1)[&rate=5.423041744342424E-4]:6.660992741922E-2,95[&rate=5.423041744342424E-4]:5.570636416226E-1)[&rate=5.423041744342424E-4]:1.436307552688E-1,99[&rate=5.423041744342424E-4]:7.116233586399E-1)[&rate=5.423041744342424E-4]:4.011804136119E-3,(98[&rate=5.423041744342424E-4]:6.575811729219E-1,((101[&rate=5.423041744342424E-4]:1.333933973257E0,((((10[&rate=5.423041744342424E-4]:3.208655788929E-1,15[&rate=5.423041744342424E-4]:3.592217432764E-1)[&rate=5.423041744342424E-4]:3.734531251695E-1,((3[&rate=5.423041744342424E-4]:2.964759815327E-1,18[&rate=5.423041744342424E-4]:4.115444746833E-1)[&rate=5.423041744342424E-4]:2.296880073525E-1,6[&rate=5.423041744342424E-4]:5.782187834058E-1)[&rate=5.423041744342424E-4]:9.966156449226E-2)[&rate=5.423041744342424E-4]:2.60085371652E-1,(87[&rate=5.423041744342424E-4]:3.107492813798E-1,((88[&rate=5.423041744342424E-4]:1.643011152247E-1,89[&rate=5.423041744342424E-4]:1.779997453617E-1)[&rate=5.423041744342424E-4]:5.979857070397E-2,(((90[&rate=5.423041744342424E-4]:1.123419249677E-1,91[&rate=5.423041744342424E-4]:1.123419249677E-1)[&rate=5.423041744342424E-4]:4.275103219545E-2,92[&rate=5.423041744342424E-4]:1.550929571632E-1)[&rate=5.423041744342424E-4]:4.39230108983E-2,((84[&rate=5.423041744342424E-4]:1.432956576563E-1,83[&rate=5.423041744342424E-4]:1.432956576563E-1)[&rate=5.423041744342424E-4]:2.604708727904E-2,((85[&rate=5.423041744342424E-4]:7.385517760088E-2,86[&rate=5.423041744342424E-4]:7.385517760088E-2)[&rate=5.423041744342424E-4]:2.587358846081E-2,93[&rate=5.423041744342424E-4]:1.134273961987E-1)[&rate=5.423041744342424E-4]:6.96139788737E-2)[&rate=5.423041744342424E-4]:1.597459298908E-2)[&rate=5.423041744342424E-4]:3.878234800416E-2)[&rate=5.423041744342424E-4]:8.664959545121E-2)[&rate=5.423041744342424E-4]:1.114887671047E0)[&rate=5.423041744342424E-4]:6.259970172542E-1,((((((28[&rate=5.423041744342424E-4]:6.368159557075E-1,21[&rate=5.423041744342424E-4]:6.12158421461E-1)[&rate=5.423041744342424E-4]:2.262662167143E-1,1[&rate=5.423041744342424E-4]:7.678080255886E-2)[&rate=5.423041744342424E-4]:2.240412758658E-1,24[&rate=5.423041744342424E-4]:1.081643996233E0)[&rate=5.423041744342424E-4]:8.770383769747E-2,102[&rate=5.423041744342424E-4]:7.703998314036E-3)[&rate=5.423041744342424E-4]:5.097942512924E-4,(((25[&rate=5.423041744342424E-4]:4.181328867919E-1,20[&rate=5.423041744342424E-4]:3.989548046002E-1)[&rate=5.423041744342424E-4]:2.73515265659E-1,23[&rate=5.423041744342424E-4]:6.806892483412E-1)[&rate=5.423041744342424E-4]:1.840492987539E-2,(11[&rate=5.423041744342424E-4]:5.332048694711E-1,140[&rate=5.423041744342424E-4]:5.140267872793E-1)[&rate=5.423041744342424E-4]:8.095780189632E-2)[&rate=5.423041744342424E-4]:4.598045458554E-1)[&rate=5.423041744342424E-4]:2.064440174236E-1,(((144[&rate=5.423041744342424E-4]:4.550070804423E-1,(141[&rate=5.423041744342424E-4]:1.09946680758E-1,145[&rate=5.423041744342424E-4]:1.126864067856E-1)[&rate=5.423041744342424E-4]:3.478001257116E-1)[&rate=5.423041744342424E-4]:1.787415687249E-1,142[&rate=5.423041744342424E-4]:6.392281012221E-1)[&rate=5.423041744342424E-4]:8.181605787426E-1,(((((17[&rate=5.423041744342424E-4]:3.94426567205E-1,14[&rate=5.423041744342424E-4]:3.560704028213E-1)[&rate=5.423041744342424E-4]:2.172996433941E-1,9[&rate=5.423041744342424E-4]:5.651508681333E-1)[&rate=5.423041744342424E-4]:6.639496128605E-2,((4[&rate=5.423041744342424E-4]:4.039537097456E-2,30[&rate=5.423041744342424E-4]:2.129981107006E-1)[&rate=5.423041744342424E-4]:8.242922941877E-2,117[&rate=5.423041744342424E-4]:1.830985729961E-1)[&rate=5.423041744342424E-4]:4.594061605329E-1)[&rate=5.423041744342424E-4]:1.733784724399E-1,((113[&rate=5.423041744342424E-4]:4.17363675236E-1,105[&rate=5.423041744342424E-4]:3.899664149622E-1)[&rate=5.423041744342424E-4]:2.877990582011E-1,110[&rate=5.423041744342424E-4]:6.996832813824E-1)[&rate=5.423041744342424E-4]:1.079807465042E-1)[&rate=5.423041744342424E-4]:2.653861407032E-1,((116[&rate=5.423041744342424E-4]:8.175237483274E-1,((107[&rate=5.423041744342424E-4]:5.171562804223E-1,(108[&rate=5.423041744342424E-4]:4.466504149149E-1,(109[&rate=5.423041744342424E-4]:3.657690444629E-1,(112[&rate=5.423041744342424E-4]:3.426852305037E-1,114[&rate=5.423041744342424E-4]:2.604934496818E-1)[&rate=5.423041744342424E-4]:2.582353998655E-2)[&rate=5.423041744342424E-4]:1.027991786711E-1)[&rate=5.423041744342424E-4]:6.776613948004E-2)[&rate=5.423041744342424E-4]:1.697593154635E-1,((19[&rate=5.423041744342424E-4]:5.85866887681E-1,13[&rate=5.423041744342424E-4]:5.475107232973E-1)[&rate=5.423041744342424E-4]:4.91680691565E-2,115[&rate=5.423041744342424E-4]:5.14487011632E-1)[&rate=5.423041744342424E-4]:1.121546116511E-1)[&rate=5.423041744342424E-4]:1.908821250443E-1)[&rate=5.423041744342424E-4]:4.022417222907E-2,(((111[&rate=5.423041744342424E-4]:5.8526500137E-2,106[&rate=5.423041744342424E-4]:4.208814397262E-2)[&rate=5.423041744342424E-4]:5.263834043655E-1,(139[&rate=5.423041744342424E-4]:3.352371643421E-1,104[&rate=5.423041744342424E-4]:1.434563424243E-1)[&rate=5.423041744342424E-4]:4.250152059139E-1)[&rate=5.423041744342424E-4]:2.908094997762E-1,(148[&rate=5.423041744342424E-4]:4.05261313351E-1,143[&rate=5.423041744342424E-4]:4.025215873236E-1)[&rate=5.423041744342424E-4]:4.321019265443E-1)[&rate=5.423041744342424E-4]:5.874084504486E-2)[&rate=5.423041744342424E-4]:1.385899192662E-1)[&rate=5.423041744342424E-4]:2.06256319594E-1)[&rate=5.423041744342424E-4]:3.844472489963E-3)[&rate=5.423041744342424E-4]:2.999898583221E-1)[&rate=5.423041744342424E-4]:8.247657570007E-1)[&rate=5.423041744342424E-4]:5.532579064433E-2,96[&rate=5.423041744342424E-4]:5.30849703268E-1)[&rate=5.423041744342424E-4]:1.130702674683E-1)[&rate=5.423041744342424E-4]:3.619606635684E-2)[&rate=5.423041744342424E-4]:9.822099236572E-2,(((16[&rate=5.423041744342424E-4]:2.561512215745E0,((147[&rate=5.423041744342424E-4]:4.984057679732E-1,97[&rate=5.423041744342424E-4]:3.699904674266E-1)[&rate=5.423041744342424E-4]:9.683429807703E-3,40[&rate=5.423041744342424E-4]:4.507121486005E-1)[&rate=5.423041744342424E-4]:2.530714102743E-2)[&rate=5.423041744342424E-4]:3.85237042981E-2,39[&rate=5.423041744342424E-4]:5.145429939261E-1)[&rate=5.423041744342424E-4]:2.707844480539E-2,(2[&rate=5.423041744342424E-4]:8.061729733784E-1,((26[&rate=5.423041744342424E-4]:7.80132137849E-1,(7[&rate=5.423041744342424E-4]:1.521181146505E-1,8[&rate=5.423041744342424E-4]:1.521181146505E-1)[&rate=5.423041744342424E-4]:5.211647081299E-1)[&rate=5.423041744342424E-4]:7.193157984884E-2,(31[&rate=5.423041744342424E-4]:6.947405885049E-1,(22[&rate=5.423041744342424E-4]:2.417791169069E-1,27[&rate=5.423041744342424E-4]:2.582174730713E-1)[&rate=5.423041744342424E-4]:3.981669510499E-1)[&rate=5.423041744342424E-4]:2.011587456313E-1)[&rate=5.423041744342424E-4]:1.376708995162E-1)[&rate=5.423041744342424E-4]:1.692174268182E0)[&rate=5.423041744342424E-4]:1.219614923667E-1)[&rate=5.423041744342424E-4]:8.092937168977E-2,146[&rate=5.423041744342424E-4]:8.647308820229E-1)[&rate=5.423041744342424E-4]:1.762516299286E-1)[&rate=5.423041744342424E-4]:1.867028450696E-1,(((((((129[&rate=5.423041744342424E-4]:1.844354558408E-2,132[&rate=5.423041744342424E-4]:2.118327161143E-2)[&rate=5.423041744342424E-4]:2.751868817141E-1,(131[&rate=5.423041744342424E-4]:2.434028537001E-1,130[&rate=5.423041744342424E-4]:2.406631276728E-1)[&rate=5.423041744342424E-4]:5.296729962543E-2)[&rate=5.423041744342424E-4]:9.699307359757E-1,69[&rate=5.423041744342424E-4]:1.411506368753E0)[&rate=5.423041744342424E-4]:1.316972346768E-2,118[&rate=5.423041744342424E-4]:1.413717188111E0)[&rate=5.423041744342424E-4]:3.511068188658E-1,((((((60[&rate=5.423041744342424E-4]:1.729468966478E-1,62[&rate=5.423041744342424E-4]:3.647277185655E-1)[&rate=5.423041744342424E-4]:1.82055271856E-2,64[&rate=5.423041744342424E-4]:3.418373553401E-1)[&rate=5.423041744342424E-4]:7.408914169467E-2,65[&rate=5.423041744342424E-4]:2.65241565528E-1)[&rate=5.423041744342424E-4]:3.643357474846E-1,(61[&rate=5.423041744342424E-4]:4.007657809916E-1,63[&rate=5.423041744342424E-4]:3.596698905805E-1)[&rate=5.423041744342424E-4]:4.205923539389E-1)[&rate=5.423041744342424E-4]:7.216709507582E-1,128[&rate=5.423041744342424E-4]:1.403303058291E0)[&rate=5.423041744342424E-4]:1.785337286949E-1,((((43[&rate=5.423041744342424E-4]:4.809390274259E-1,46[&rate=5.423041744342424E-4]:4.809390274259E-1)[&rate=5.423041744342424E-4]:1.05142199211E-1,(41[&rate=5.423041744342424E-4]:4.302228830573E-1,(42[&rate=5.423041744342424E-4]:3.320457499025E-1,48[&rate=5.423041744342424E-4]:3.702971160228E-1)[&rate=5.423041744342424E-4]:1.03641614029E-1)[&rate=5.423041744342424E-4]:1.012135348365E-1)[&rate=5.423041744342424E-4]:4.228470618878E-2,((50[&rate=5.423041744342424E-4]:3.907236589097E-1,49[&rate=5.423041744342424E-4]:3.907236589097E-1)[&rate=5.423041744342424E-4]:1.030339987638E-1,((47[&rate=5.423041744342424E-4]:3.742092307622E-2,44[&rate=5.423041744342424E-4]:3.195644220196E-2)[&rate=5.423041744342424E-4]:3.003048739576E-1,51[&rate=5.423041744342424E-4]:3.104033926623E-1)[&rate=5.423041744342424E-4]:1.888187458855E-1)[&rate=5.423041744342424E-4]:1.018213899064E-1)[&rate=5.423041744342424E-4]:6.324896800282E-2,45[&rate=5.423041744342424E-4]:6.834181795171E-1)[&rate=5.423041744342424E-4]:1.250223951778E-1)[&rate=5.423041744342424E-4]:4.326119259377E-2)[&rate=5.423041744342424E-4]:4.568890377525E-2,127[&rate=5.423041744342424E-4]:2.709143047739E0)[&rate=5.423041744342424E-4]:2.520068515276E-2,(36[&rate=5.423041744342424E-4]:1.058285006201E-1,(35[&rate=5.423041744342424E-4]:1.26967284078E-2,121[&rate=5.423041744342424E-4]:2.138724125668E0)[&rate=5.423041744342424E-4]:4.655642974656E-2)[&rate=5.423041744342424E-4]:1.079672870659E-1)[&rate=5.423041744342424E-4]:2.695748751214E-1)[&rate=5.423041744342424E-4]:8.877622098469E-2,(((((135[&rate=5.423041744342424E-4]:4.396466875837E-1,(138[&rate=5.423041744342424E-4]:3.094368487004E-1,136[&rate=5.423041744342424E-4]:1.779299993852E-1)[&rate=5.423041744342424E-4]:3.302098388833E-1)[&rate=5.423041744342424E-4]:1.036231358175E0,120[&rate=5.423041744342424E-4]:1.727932840279E0)[&rate=5.423041744342424E-4]:8.22203821415E-2,(119[&rate=5.423041744342424E-4]:1.74853147888E0,126[&rate=5.423041744342424E-4]:9.628289562367E-1)[&rate=5.423041744342424E-4]:1.575121544988E-1)[&rate=5.423041744342424E-4]:3.07347818749E-1,(67[&rate=5.423041744342424E-4]:8.133234319381E-2,(122[&rate=5.423041744342424E-4]:2.803170177786E-1,(124[&rate=5.423041744342424E-4]:2.041228478886E-1,123[&rate=5.423041744342424E-4]:2.068550883257E-1)[&rate=5.423041744342424E-4]:7.346192945287E-2)[&rate=5.423041744342424E-4]:3.022878757559E-1)[&rate=5.423041744342424E-4]:9.918239660579E-2)[&rate=5.423041744342424E-4]:2.466340338092E-2,66[&rate=5.423041744342424E-4]:2.051781431805E-1)[&rate=5.423041744342424E-4]:3.203933981458E-1)[&rate=5.423041744342424E-4]:1.691077737103E-1,((((((55[&rate=5.423041744342424E-4]:3.481024341145E-1,56[&rate=5.423041744342424E-4]:3.481024341145E-1)[&rate=5.423041744342424E-4]:5.504273309581E-2,54[&rate=5.423041744342424E-4]:3.730905224017E-1)[&rate=5.423041744342424E-4]:2.348432657466E-2,((37[&rate=5.423041744342424E-4]:4.247457637573E-1,58[&rate=5.423041744342424E-4]:4.056200806972E-1)[&rate=5.423041744342424E-4]:4.292544441639E-3,59[&rate=5.423041744342424E-4]:3.907869420787E-1)[&rate=5.423041744342424E-4]:4.403927301788E-2)[&rate=5.423041744342424E-4]:8.225591145472E-2,57[&rate=5.423041744342424E-4]:5.198143669884E-1)[&rate=5.423041744342424E-4]:1.172139414145E-1,68[&rate=5.423041744342424E-4]:5.851157400968E-1)[&rate=5.423041744342424E-4]:5.414004841741E-1,(125[&rate=5.423041744342424E-4]:1.102094483057E0,(53[&rate=5.423041744342424E-4]:9.437672413031E-1,((((134[&rate=5.423041744342424E-4]:6.057914597368E-1,(133[&rate=5.423041744342424E-4]:3.054740131447E-1,137[&rate=5.423041744342424E-4]:3.465699035558E-1)[&rate=5.423041744342424E-4]:3.304544328932E-1)[&rate=5.423041744342424E-4]:7.50407772657E-1,52[&rate=5.423041744342424E-4]:6.124534430381E-1)[&rate=5.423041744342424E-4]:1.03974048369E-1,(103[&rate=5.423041744342424E-4]:6.323246383407E-1,(29[&rate=5.423041744342424E-4]:4.766847509958E-1,(5[&rate=5.423041744342424E-4]:1.446361958902E-1,12[&rate=5.423041744342424E-4]:1.829923602737E-1)[&rate=5.423041744342424E-4]:1.868430756536E-1)[&rate=5.423041744342424E-4]:3.885165996737E-1)[&rate=5.423041744342424E-4]:1.748396587627E0)[&rate=5.423041744342424E-4]:8.510191184876E-2,((75[&rate=5.423041744342424E-4]:7.283775550517E-1,((70[&rate=5.423041744342424E-4]:5.085691358531E-1,74[&rate=5.423041744342424E-4]:5.469253002366E-1)[&rate=5.423041744342424E-4]:8.98763283607E-2,76[&rate=5.423041744342424E-4]:6.368016285973E-1)[&rate=5.423041744342424E-4]:9.157592645443E-2)[&rate=5.423041744342424E-4]:1.811203993578E-1,(((80[&rate=5.423041744342424E-4]:6.079599948885E-2,81[&rate=5.423041744342424E-4]:6.079599948885E-2)[&rate=5.423041744342424E-4]:2.998519978781E-1,(73[&rate=5.423041744342424E-4]:2.724094162357E-1,77[&rate=5.423041744342424E-4]:2.66929964181E-1)[&rate=5.423041744342424E-4]:1.375536496244E-1)[&rate=5.423041744342424E-4]:4.956723705878E-2,(((78[&rate=5.423041744342424E-4]:6.082671237098E-2,72[&rate=5.423041744342424E-4]:3.890890415166E-2)[&rate=5.423041744342424E-4]:2.537294500535E-1,82[&rate=5.423041744342424E-4]:3.227753405066E-1)[&rate=5.423041744342424E-4]:1.014763983027E-2,(71[&rate=5.423041744342424E-4]:2.433986360205E-2,79[&rate=5.423041744342424E-4]:5.173712387608E-2)[&rate=5.423041744342424E-4]:2.729666783787E-1)[&rate=5.423041744342424E-4]:9.373061025321E-2)[&rate=5.423041744342424E-4]:4.499676514907E-1)[&rate=5.423041744342424E-4]:6.30297786147E-1)[&rate=5.423041744342424E-4]:1.504345593587E-1)[&rate=5.423041744342424E-4]:3.687097554152E-1)[&rate=5.423041744342424E-4]:1.910884078806E-1)[&rate=5.423041744342424E-4]:1.15883728538E-1)[&rate=5.423041744342424E-4]:3.434127966689E-1,33[&rate=5.423041744342424E-4]:1.586400569111E-1)[&rate=5.423041744342424E-4]:4.02416188701E-3);
tree STATE_69530000 [&joint=-20978.50425204818,lnP=-20978.50425204818] = [&R] ((34[&rate=5.090251540126098E-4]:3.708592574641E-2,33[&rate=5.090251540126098E-4]:2.064756958204E-2)[&rate=5.090251540126098E-4]:3.083217999793E-2,((((38[&rate=5.090251540126098E-4]:8.350653388307E-1,(((97[&rate=5.090251540126098E-4]:1.929825236118E-1,39[&rate=5.090251540126098E-4]:2.64020774978E-1)[&rate=5.090251540126098E-4]:3.535616036379E-1,((((((100[&rate=5.090251540126098E-4]:1.781110910463E-1,94[&rate=5.090251540126098E-4]:1.781110910463E-1)[&rate=5.090251540126098E-4]:1.681728500036E-1,95[&rate=5.090251540126098E-4]:4.309833946019E-1)[&rate=5.090251540126098E-4]:1.809548275336E-1,99[&rate=5.090251540126098E-4]:6.22867183884E-1)[&rate=5.090251540126098E-4]:9.089133334052E-2,(98[&rate=5.090251540126098E-4]:4.257963847742E-1,(101[&rate=5.090251540126098E-4]:7.241328482061E-1,(((((10[&rate=5.090251540126098E-4]:2.655864752238E-1,15[&rate=5.090251540126098E-4]:3.039426396072E-1)[&rate=5.090251540126098E-4]:4.612869500898E-1,(18[&rate=5.090251540126098E-4]:7.560269961275E-1,6[&rate=5.090251540126098E-4]:6.930132974973E-1)[&rate=5.090251540126098E-4]:1.742177165186E-2)[&rate=5.090251540126098E-4]:1.907604091138E-1,((88[&rate=5.090251540126098E-4]:1.351597099617E-1,89[&rate=5.090251540126098E-4]:1.488583400987E-1)[&rate=5.090251540126098E-4]:7.83066778484E-2,(((((85[&rate=5.090251540126098E-4]:5.387722475082E-2,93[&rate=5.090251540126098E-4]:6.757585488783E-2)[&rate=5.090251540126098E-4]:2.175226818539E-2,86[&rate=5.090251540126098E-4]:7.56294929362E-2)[&rate=5.090251540126098E-4]:3.297754141843E-2,83[&rate=5.090251540126098E-4]:1.086070343546E-1)[&rate=5.090251540126098E-4]:4.107168734192E-2,84[&rate=5.090251540126098E-4]:1.496787216965E-1)[&rate=5.090251540126098E-4]:3.620951880031E-2,(87[&rate=5.090251540126098E-4]:9.538025781853E-2,((90[&rate=5.090251540126098E-4]:3.642369681024E-2,91[&rate=5.090251540126098E-4]:3.642369681024E-2)[&rate=5.090251540126098E-4]:2.085787767732E-2,92[&rate=5.090251540126098E-4]:5.728157448757E-2)[&rate=5.090251540126098E-4]:5.179731346798E-2)[&rate=5.090251540126098E-4]:9.050798267832E-2)[&rate=5.090251540126098E-4]:2.757814731325E-2)[&rate=5.090251540126098E-4]:1.17540032333E0)[&rate=5.090251540126098E-4]:3.283477188727E-2,3[&rate=5.090251540126098E-4]:8.819754556298E-1)[&rate=5.090251540126098E-4]:6.706901051211E-1,(((144[&rate=5.090251540126098E-4]:3.034491868792E-1,(141[&rate=5.090251540126098E-4]:1.727364047898E-1,145[&rate=5.090251540126098E-4]:1.754761308174E-1)[&rate=5.090251540126098E-4]:1.334525081167E-1)[&rate=5.090251540126098E-4]:2.749226078077E-1,142[&rate=5.090251540126098E-4]:5.838512467418E-1)[&rate=5.090251540126098E-4]:1.056593451431E0,(((102[&rate=5.090251540126098E-4]:2.230551290236E-1,(((25[&rate=5.090251540126098E-4]:3.189432711761E-1,20[&rate=5.090251540126098E-4]:2.997651889844E-1)[&rate=5.090251540126098E-4]:3.773830087057E-1,23[&rate=5.090251540126098E-4]:6.853673757722E-1)[&rate=5.090251540126098E-4]:2.053681627352E-1,(11[&rate=5.090251540126098E-4]:7.171272378333E-1,140[&rate=5.090251540126098E-4]:6.979491556416E-1)[&rate=5.090251540126098E-4]:8.867679382479E-2)[&rate=5.090251540126098E-4]:4.830045220229E-1)[&rate=5.090251540126098E-4]:9.877078231449E-2,(((28[&rate=5.090251540126098E-4]:6.957888471425E-1,21[&rate=5.090251540126098E-4]:6.71131312896E-1)[&rate=5.090251540126098E-4]:1.126467356131E-1,1[&rate=5.090251540126098E-4]:2.213421289265E-2)[&rate=5.090251540126098E-4]:1.636678341979E-1,24[&rate=5.090251540126098E-4]:9.666239648988E-1)[&rate=5.090251540126098E-4]:5.168457820556E-1)[&rate=5.090251540126098E-4]:3.552225378409E-2,((((17[&rate=5.090251540126098E-4]:4.379243996236E-1,14[&rate=5.090251540126098E-4]:3.995682352399E-1)[&rate=5.090251540126098E-4]:5.597170124571E-1,((113[&rate=5.090251540126098E-4]:7.610311523637E-1,9[&rate=5.090251540126098E-4]:7.528119742817E-1)[&rate=5.090251540126098E-4]:1.030859229848E-1,(4[&rate=5.090251540126098E-4]:5.503884206916E-2,30[&rate=5.090251540126098E-4]:2.276415817952E-1)[&rate=5.090251540126098E-4]:7.515439867042E-1)[&rate=5.090251540126098E-4]:9.516817234852E-2)[&rate=5.090251540126098E-4]:1.468696831586E-1,((105[&rate=5.090251540126098E-4]:5.171640283209E-1,117[&rate=5.090251540126098E-4]:5.473010146222E-1)[&rate=5.090251540126098E-4]:1.677888829935E-1,110[&rate=5.090251540126098E-4]:7.068707195334E-1)[&rate=5.090251540126098E-4]:3.938047592675E-1)[&rate=5.090251540126098E-4]:1.406764989031E-1,(((((139[&rate=5.090251540126098E-4]:4.321358917498E-1,(104[&rate=5.090251540126098E-4]:1.814405917043E-1,106[&rate=5.090251540126098E-4]:1.814405917043E-1)[&rate=5.090251540126098E-4]:5.891447812773E-2)[&rate=5.090251540126098E-4]:9.098678485248E-2,111[&rate=5.090251540126098E-4]:3.477802108489E-1)[&rate=5.090251540126098E-4]:2.066925406417E-1,116[&rate=5.090251540126098E-4]:4.777604227234E-1)[&rate=5.090251540126098E-4]:4.763535387764E-1,(148[&rate=5.090251540126098E-4]:3.350766269928E-1,143[&rate=5.090251540126098E-4]:3.323369009654E-1)[&rate=5.090251540126098E-4]:6.573934988907E-1)[&rate=5.090251540126098E-4]:2.073960159562E-1,(115[&rate=5.090251540126098E-4]:8.74921231435E-1,((108[&rate=5.090251540126098E-4]:6.794345007714E-1,((109[&rate=5.090251540126098E-4]:5.955949899697E-1,(112[&rate=5.090251540126098E-4]:4.24083664956E-1,114[&rate=5.090251540126098E-4]:3.418918841341E-1)[&rate=5.090251540126098E-4]:1.742510510411E-1)[&rate=5.090251540126098E-4]:6.621806787707E-3,107[&rate=5.090251540126098E-4]:5.830387145657E-1)[&rate=5.090251540126098E-4]:9.91355122331E-2)[&rate=5.090251540126098E-4]:5.525401826408E-2,(19[&rate=5.090251540126098E-4]:5.941868462113E-1,13[&rate=5.090251540126098E-4]:5.558306818277E-1)[&rate=5.090251540126098E-4]:2.035153714543E-1)[&rate=5.090251540126098E-4]:1.977669589749E-1)[&rate=5.090251540126098E-4]:2.86588746021E-1)[&rate=5.090251540126098E-4]:3.129671480904E-3)[&rate=5.090251540126098E-4]:1.844893381029E-1)[&rate=5.090251540126098E-4]:3.652119058515E-2)[&rate=5.090251540126098E-4]:1.61535931071E-1)[&rate=5.090251540126098E-4]:1.742070134827E-1)[&rate=5.090251540126098E-4]:5.464123950156E-1)[&rate=5.090251540126098E-4]:2.661042089531E-1)[&rate=5.090251540126098E-4]:1.440632258189E-3,96[&rate=5.090251540126098E-4]:6.796800237999E-1)[&rate=5.090251540126098E-4]:2.048674155202E-2,(16[&rate=5.090251540126098E-4]:2.616296352096E0,(2[&rate=5.090251540126098E-4]:9.467134764791E-1,((31[&rate=5.090251540126098E-4]:7.819731288003E-1,(22[&rate=5.090251540126098E-4]:4.148851925501E-1,27[&rate=5.090251540126098E-4]:4.313235487144E-1)[&rate=5.090251540126098E-4]:3.122934157022E-1)[&rate=5.090251540126098E-4]:1.12158580353E-1,((7[&rate=5.090251540126098E-4]:8.41879924466E-2,8[&rate=5.090251540126098E-4]:8.41879924466E-2)[&rate=5.090251540126098E-4]:4.618052480467E-1,26[&rate=5.090251540126098E-4]:6.528425555618E-1)[&rate=5.090251540126098E-4]:1.974535371531E-1)[&rate=5.090251540126098E-4]:2.799790275999E-1)[&rate=5.090251540126098E-4]:1.540815752329E0)[&rate=5.090251540126098E-4]:5.460924101271E-2)[&rate=5.090251540126098E-4]:3.216971162475E-2)[&rate=5.090251540126098E-4]:7.297475339857E-2,((146[&rate=5.090251540126098E-4]:6.933819173812E-1,147[&rate=5.090251540126098E-4]:6.305403873266E-1)[&rate=5.090251540126098E-4]:1.049183973779E-1,40[&rate=5.090251540126098E-4]:6.780817355242E-1)[&rate=5.090251540126098E-4]:1.247539649039E-2)[&rate=5.090251540126098E-4]:2.128142177452E-1)[&rate=5.090251540126098E-4]:4.163092391238E-1,((127[&rate=5.090251540126098E-4]:2.624874326544E0,(121[&rate=5.090251540126098E-4]:2.178879606642E0,(36[&rate=5.090251540126098E-4]:9.438874394224E-2,35[&rate=5.090251540126098E-4]:4.781340147648E-2)[&rate=5.090251540126098E-4]:5.03880790547E-3)[&rate=5.090251540126098E-4]:4.898829491327E-3)[&rate=5.090251540126098E-4]:1.171239423668E-1,(((((50[&rate=5.090251540126098E-4]:3.491356495932E-1,49[&rate=5.090251540126098E-4]:3.491356495932E-1)[&rate=5.090251540126098E-4]:2.87850046514E-1,(51[&rate=5.090251540126098E-4]:5.979275439692E-1,(47[&rate=5.090251540126098E-4]:5.208876700558E-1,44[&rate=5.090251540126098E-4]:5.154231891816E-1)[&rate=5.090251540126098E-4]:1.043622782849E-1)[&rate=5.090251540126098E-4]:4.452263301227E-2)[&rate=5.090251540126098E-4]:3.527340541482E-3,((42[&rate=5.090251540126098E-4]:3.497363171773E-1,(41[&rate=5.090251540126098E-4]:3.02064895722E-1,48[&rate=5.090251540126098E-4]:3.457807427165E-1)[&rate=5.090251540126098E-4]:4.220694058106E-2)[&rate=5.090251540126098E-4]:1.508403094409E-1,(46[&rate=5.090251540126098E-4]:5.368075972393E-1,43[&rate=5.090251540126098E-4]:5.368075972393E-1)[&rate=5.090251540126098E-4]:1.294935724771E-2)[&rate=5.090251540126098E-4]:1.235429674074E-1)[&rate=5.090251540126098E-4]:3.140747349932E-2,45[&rate=5.090251540126098E-4]:6.965106740824E-1)[&rate=5.090251540126098E-4]:1.611497204874E-1,(((((62[&rate=5.090251540126098E-4]:3.323671376317E-1,(64[&rate=5.090251540126098E-4]:2.476016362863E-1,60[&rate=5.090251540126098E-4]:9.691670477962E-2)[&rate=5.090251540126098E-4]:4.366961093436E-2)[&rate=5.090251540126098E-4]:4.66668370818E-2,65[&rate=5.090251540126098E-4]:1.872531527958E-1)[&rate=5.090251540126098E-4]:2.405607322183E-1,(61[&rate=5.090251540126098E-4]:3.886203390574E-1,63[&rate=5.090251540126098E-4]:3.475244486463E-1)[&rate=5.090251540126098E-4]:2.309743678744E-1)[&rate=5.090251540126098E-4]:1.067157092608E0,128[&rate=5.090251540126098E-4]:1.547025772142E0)[&rate=5.090251540126098E-4]:5.0951481208E-2,((118[&rate=5.090251540126098E-4]:5.460497890498E-1,69[&rate=5.090251540126098E-4]:5.570086931594E-1)[&rate=5.090251540126098E-4]:2.98788812313E-2,((132[&rate=5.090251540126098E-4]:2.891245761027E-2,129[&rate=5.090251540126098E-4]:2.617273158291E-2)[&rate=5.090251540126098E-4]:1.452963739169E-1,(131[&rate=5.090251540126098E-4]:1.285001680001E-1,130[&rate=5.090251540126098E-4]:1.257604419728E-1)[&rate=5.090251540126098E-4]:4.570866352707E-2)[&rate=5.090251540126098E-4]:2.674732634113E-1)[&rate=5.090251540126098E-4]:1.161774610467E0)[&rate=5.090251540126098E-4]:3.307935351069E-2)[&rate=5.090251540126098E-4]:7.258549766666E-2)[&rate=5.090251540126098E-4]:4.741341501989E-1)[&rate=5.090251540126098E-4]:1.309206311848E-1,(((66[&rate=5.090251540126098E-4]:1.495034999324E-1,((119[&rate=5.090251540126098E-4]:1.650208255146E0,(((138[&rate=5.090251540126098E-4]:2.854453027288E-1,136[&rate=5.090251540126098E-4]:1.539384534136E-1)[&rate=5.090251540126098E-4]:3.112945774267E-1,135[&rate=5.090251540126098E-4]:3.967398801554E-1)[&rate=5.090251540126098E-4]:5.699881891275E-1,120[&rate=5.090251540126098E-4]:1.218782863803E0)[&rate=5.090251540126098E-4]:3.355349803832E-1)[&rate=5.090251540126098E-4]:2.749947438414E-1,126[&rate=5.090251540126098E-4]:1.139500476343E0)[&rate=5.090251540126098E-4]:2.571772132743E-1)[&rate=5.090251540126098E-4]:7.720366544065E-2,(67[&rate=5.090251540126098E-4]:8.203006964263E-2,(122[&rate=5.090251540126098E-4]:3.469839025846E-1,(123[&rate=5.090251540126098E-4]:1.557034518999E-1,124[&rate=5.090251540126098E-4]:1.529712114628E-1)[&rate=5.090251540126098E-4]:1.912804506847E-1)[&rate=5.090251540126098E-4]:2.363187173987E-1)[&rate=5.090251540126098E-4]:1.446770957304E-1)[&rate=5.090251540126098E-4]:5.105998085956E-1,((125[&rate=5.090251540126098E-4]:9.019958330671E-1,((53[&rate=5.090251540126098E-4]:7.926258085658E-1,((103[&rate=5.090251540126098E-4]:7.151105530499E-1,(29[&rate=5.090251540126098E-4]:6.545183830703E-1,(5[&rate=5.090251540126098E-4]:7.934819620924E-2,12[&rate=5.090251540126098E-4]:1.177043605927E-1)[&rate=5.090251540126098E-4]:4.299647074091E-1)[&rate=5.090251540126098E-4]:2.934688823084E-1)[&rate=5.090251540126098E-4]:1.509270307706E0,52[&rate=5.090251540126098E-4]:5.600871261954E-1)[&rate=5.090251540126098E-4]:2.407354036818E-1)[&rate=5.090251540126098E-4]:7.976942962858E-2,(((134[&rate=5.090251540126098E-4]:3.886729616102E-1,137[&rate=5.090251540126098E-4]:4.599058383224E-1)[&rate=5.090251540126098E-4]:2.069506015644E-1,133[&rate=5.090251540126098E-4]:6.257605494758E-1)[&rate=5.090251540126098E-4]:1.027314978025E0,((75[&rate=5.090251540126098E-4]:5.36199235861E-1,(76[&rate=5.090251540126098E-4]:3.800071571912E-1,(70[&rate=5.090251540126098E-4]:2.86608353567E-1,74[&rate=5.090251540126098E-4]:3.249645179504E-1)[&rate=5.090251540126098E-4]:5.504263924082E-2)[&rate=5.090251540126098E-4]:1.561920786698E-1)[&rate=5.090251540126098E-4]:1.983282254203E-1,(((78[&rate=5.090251540126098E-4]:2.559745697073E-2,72[&rate=5.090251540126098E-4]:3.679648751414E-3)[&rate=5.090251540126098E-4]:3.156415860937E-1,(82[&rate=5.090251540126098E-4]:3.389638735392E-1,(79[&rate=5.090251540126098E-4]:1.27738562643E-1,71[&rate=5.090251540126098E-4]:1.00341302369E-1)[&rate=5.090251540126098E-4]:2.030061328141E-1)[&rate=5.090251540126098E-4]:1.049434760738E-2)[&rate=5.090251540126098E-4]:1.805434918884E-1,((73[&rate=5.090251540126098E-4]:3.123639022462E-1,(80[&rate=5.090251540126098E-4]:9.879840565337E-2,81[&rate=5.090251540126098E-4]:9.879840565337E-2)[&rate=5.090251540126098E-4]:1.642504280998E-1)[&rate=5.090251540126098E-4]:1.292805543324E-1,77[&rate=5.090251540126098E-4]:4.36165004524E-1)[&rate=5.090251540126098E-4]:1.21233968785E-1)[&rate=5.090251540126098E-4]:1.716490359177E-1)[&rate=5.090251540126098E-4]:8.829316278629E-1)[&rate=5.090251540126098E-4]:1.399207662299E-3)[&rate=5.090251540126098E-4]:2.399831085339E-1)[&rate=5.090251540126098E-4]:4.348119509915E-1,((59[&rate=5.090251540126098E-4]:5.256910277705E-1,(58[&rate=5.090251540126098E-4]:4.619635958673E-1,((55[&rate=5.090251540126098E-4]:2.442604618189E-1,56[&rate=5.090251540126098E-4]:2.442604618189E-1)[&rate=5.090251540126098E-4]:1.489332252927E-1,(54[&rate=5.090251540126098E-4]:2.841073368851E-1,(57[&rate=5.090251540126098E-4]:1.087637707786E-1,37[&rate=5.090251540126098E-4]:1.442828964617E-1)[&rate=5.090251540126098E-4]:2.163271726639E-1)[&rate=5.090251540126098E-4]:7.903170541792E-2)[&rate=5.090251540126098E-4]:4.144750438393E-2)[&rate=5.090251540126098E-4]:8.285311496333E-2)[&rate=5.090251540126098E-4]:9.393475775529E-2,68[&rate=5.090251540126098E-4]:5.704454576568E-1)[&rate=5.090251540126098E-4]:5.99695659735E-1)[&rate=5.090251540126098E-4]:1.148864943491E-1)[&rate=5.090251540126098E-4]:4.26227886551E-2)[&rate=5.090251540126098E-4]:1.232759387865E-1,32[&rate=5.090251540126098E-4]:1.827419456108E-2)[&rate=5.090251540126098E-4]:2.772610296417E-2);
tree STATE_69540000 [&joint=-20985.863227180565,lnP=-20985.863227180565] = [&R] (((((67[&rate=5.394441368563697E-4]:1.2341386566E-1,(122[&rate=5.394441368563697E-4]:3.0817368505E-1,(123[&rate=5.394441368563697E-4]:2.46856522214E-1,124[&rate=5.394441368563697E-4]:2.441242817769E-1)[&rate=5.394441368563697E-4]:6.131716283598E-2)[&rate=5.394441368563697E-4]:3.165127309507E-1)[&rate=5.394441368563697E-4]:1.289058053939E-1,(((120[&rate=5.394441368563697E-4]:9.957424422302E-1,119[&rate=5.394441368563697E-4]:1.091632853189E0)[&rate=5.394441368563697E-4]:3.871719338044E-2,((138[&rate=5.394441368563697E-4]:3.211609666749E-1,136[&rate=5.394441368563697E-4]:1.896541173597E-1)[&rate=5.394441368563697E-4]:4.09487527574E-1,135[&rate=5.394441368563697E-4]:5.306484942488E-1)[&rate=5.394441368563697E-4]:2.517563468413E-1)[&rate=5.394441368563697E-4]:1.130434274965E0,(126[&rate=5.394441368563697E-4]:1.293026507633E0,66[&rate=5.394441368563697E-4]:4.585231794763E-2)[&rate=5.394441368563697E-4]:1.820552912583E-1)[&rate=5.394441368563697E-4]:2.441206184801E-2)[&rate=5.394441368563697E-4]:4.992595116381E-1,(((125[&rate=5.394441368563697E-4]:8.325986190424E-1,((53[&rate=5.394441368563697E-4]:7.887489993133E-1,(103[&rate=5.394441368563697E-4]:4.313646533227E-1,(29[&rate=5.394441368563697E-4]:5.717455638614E-1,(5[&rate=5.394441368563697E-4]:1.782700073523E-1,12[&rate=5.394441368563697E-4]:2.166261717357E-1)[&rate=5.394441368563697E-4]:2.482700770571E-1)[&rate=5.394441368563697E-4]:9.249580179008E-2)[&rate=5.394441368563697E-4]:2.029874801863E0)[&rate=5.394441368563697E-4]:7.812391973185E-2,((((75[&rate=5.394441368563697E-4]:3.270171870152E-1,(70[&rate=5.394441368563697E-4]:2.649525667374E-1,(74[&rate=5.394441368563697E-4]:2.936161623253E-1,76[&rate=5.394441368563697E-4]:2.936161623253E-1)[&rate=5.394441368563697E-4]:9.692568795566E-3)[&rate=5.394441368563697E-4]:2.37084558944E-2)[&rate=5.394441368563697E-4]:4.04427692751E-1,(((80[&rate=5.394441368563697E-4]:7.273632612262E-2,81[&rate=5.394441368563697E-4]:7.273632612262E-2)[&rate=5.394441368563697E-4]:2.059498114602E-1,73[&rate=5.394441368563697E-4]:3.28001206076E-1)[&rate=5.394441368563697E-4]:1.835578762548E-1,(77[&rate=5.394441368563697E-4]:4.783813205416E-1,(71[&rate=5.394441368563697E-4]:3.911704037615E-1,((72[&rate=5.394441368563697E-4]:1.96440887858E-1,(82[&rate=5.394441368563697E-4]:2.232660679601E-1,78[&rate=5.394441368563697E-4]:2.15046889878E-1)[&rate=5.394441368563697E-4]:3.311806199295E-3)[&rate=5.394441368563697E-4]:1.017670125824E-1,79[&rate=5.394441368563697E-4]:3.201257086597E-1)[&rate=5.394441368563697E-4]:9.844195537583E-2)[&rate=5.394441368563697E-4]:2.419721814992E-2)[&rate=5.394441368563697E-4]:2.769830973455E-2)[&rate=5.394441368563697E-4]:2.198857974354E-1)[&rate=5.394441368563697E-4]:7.425464178955E-1,(137[&rate=5.394441368563697E-4]:6.390653940006E-1,(133[&rate=5.394441368563697E-4]:5.411143708294E-1,134[&rate=5.394441368563697E-4]:5.109773845282E-1)[&rate=5.394441368563697E-4]:5.685513276018E-2)[&rate=5.394441368563697E-4]:9.116382324282E-1)[&rate=5.394441368563697E-4]:7.980231693427E-3,52[&rate=5.394441368563697E-4]:7.437051920544E-1)[&rate=5.394441368563697E-4]:1.313644483021E-1)[&rate=5.394441368563697E-4]:1.761082136585E-1)[&rate=5.394441368563697E-4]:4.470703548379E-1,((((56[&rate=5.394441368563697E-4]:3.601059509917E-1,(((37[&rate=5.394441368563697E-4]:1.808198981886E-1,54[&rate=5.394441368563697E-4]:1.043171659482E-1)[&rate=5.394441368563697E-4]:1.603752570542E-1,55[&rate=5.394441368563697E-4]:2.94747067811E-1)[&rate=5.394441368563697E-4]:6.49780879535E-2,59[&rate=5.394441368563697E-4]:3.679218770761E-1)[&rate=5.394441368563697E-4]:3.807952272683E-4)[&rate=5.394441368563697E-4]:3.968143794594E-2,58[&rate=5.394441368563697E-4]:4.271097933094E-1)[&rate=5.394441368563697E-4]:7.969922302584E-2,57[&rate=5.394441368563697E-4]:4.904155737123E-1)[&rate=5.394441368563697E-4]:3.127503059276E-1,68[&rate=5.394441368563697E-4]:7.512533113337E-1)[&rate=5.394441368563697E-4]:3.617489958799E-1)[&rate=5.394441368563697E-4]:9.479603185974E-2,((38[&rate=5.394441368563697E-4]:8.095895354632E-1,(((((100[&rate=5.394441368563697E-4]:1.567217657863E-1,94[&rate=5.394441368563697E-4]:1.567217657863E-1)[&rate=5.394441368563697E-4]:3.840462025919E-1,95[&rate=5.394441368563697E-4]:6.254674219302E-1)[&rate=5.394441368563697E-4]:1.14566594584E-1,(96[&rate=5.394441368563697E-4]:5.559626384952E-1,99[&rate=5.394441368563697E-4]:5.914817641781E-1)[&rate=5.394441368563697E-4]:1.594812140847E-1)[&rate=5.394441368563697E-4]:3.237856893712E-2,98[&rate=5.394441368563697E-4]:7.614836237026E-1)[&rate=5.394441368563697E-4]:1.709276944022E-1,(((101[&rate=5.394441368563697E-4]:1.13657518118E0,(((((10[&rate=5.394441368563697E-4]:3.650524140329E-1,15[&rate=5.394441368563697E-4]:4.034085784164E-1)[&rate=5.394441368563697E-4]:3.244360155394E-1,(18[&rate=5.394441368563697E-4]:3.94253316091E-1,3[&rate=5.394441368563697E-4]:2.791848229404E-1)[&rate=5.394441368563697E-4]:3.418104559471E-1)[&rate=5.394441368563697E-4]:4.675121622217E-2,6[&rate=5.394441368563697E-4]:7.198012896301E-1)[&rate=5.394441368563697E-4]:9.832477981559E-2,(((87[&rate=5.394441368563697E-4]:1.53877378347E-1,((83[&rate=5.394441368563697E-4]:9.60605080203E-2,85[&rate=5.394441368563697E-4]:9.60605080203E-2)[&rate=5.394441368563697E-4]:1.935533140253E-2,(86[&rate=5.394441368563697E-4]:7.490994716873E-2,(84[&rate=5.394441368563697E-4]:6.542212941785E-2,93[&rate=5.394441368563697E-4]:7.912075955486E-2)[&rate=5.394441368563697E-4]:9.487817750886E-3)[&rate=5.394441368563697E-4]:4.05058922541E-2)[&rate=5.394441368563697E-4]:3.846153892413E-2)[&rate=5.394441368563697E-4]:6.184006119124E-2,(88[&rate=5.394441368563697E-4]:9.900235187066E-2,89[&rate=5.394441368563697E-4]:1.127009820077E-1)[&rate=5.394441368563697E-4]:1.167150876675E-1)[&rate=5.394441368563697E-4]:7.288191989923E-3,((90[&rate=5.394441368563697E-4]:1.272995357816E-1,91[&rate=5.394441368563697E-4]:1.272995357816E-1)[&rate=5.394441368563697E-4]:3.875807483982E-2,92[&rate=5.394441368563697E-4]:1.660576106215E-1)[&rate=5.394441368563697E-4]:7.064665104367E-2)[&rate=5.394441368563697E-4]:1.082791670794E0)[&rate=5.394441368563697E-4]:9.912466181192E-1,(((((((25[&rate=5.394441368563697E-4]:3.646647682074E-1,20[&rate=5.394441368563697E-4]:3.454866860157E-1)[&rate=5.394441368563697E-4]:4.226051338749E-1,23[&rate=5.394441368563697E-4]:7.763109979726E-1)[&rate=5.394441368563697E-4]:1.600573753741E-1,(140[&rate=5.394441368563697E-4]:6.941926284899E-1,11[&rate=5.394441368563697E-4]:7.133707106816E-1)[&rate=5.394441368563697E-4]:1.380661558159E-1)[&rate=5.394441368563697E-4]:3.095952458411E-1,(((28[&rate=5.394441368563697E-4]:5.434796593003E-1,21[&rate=5.394441368563697E-4]:5.188221250538E-1)[&rate=5.394441368563697E-4]:3.481892400771E-1,1[&rate=5.394441368563697E-4]:1.053675295144E-1)[&rate=5.394441368563697E-4]:7.052270679471E-2,24[&rate=5.394441368563697E-4]:9.567121541174E-1)[&rate=5.394441368563697E-4]:3.002103691802E-1)[&rate=5.394441368563697E-4]:2.558064652126E-1,102[&rate=5.394441368563697E-4]:3.510851528938E-1)[&rate=5.394441368563697E-4]:1.276348047978E-1,((145[&rate=5.394441368563697E-4]:4.167330526406E-1,(141[&rate=5.394441368563697E-4]:3.885026089608E-1,144[&rate=5.394441368563697E-4]:3.857628829334E-1)[&rate=5.394441368563697E-4]:2.549071765228E-2)[&rate=5.394441368563697E-4]:2.883750819797E-1,142[&rate=5.394441368563697E-4]:7.051081346203E-1)[&rate=5.394441368563697E-4]:1.020187165537E0)[&rate=5.394441368563697E-4]:3.282277260016E-2,(((17[&rate=5.394441368563697E-4]:5.930630758095E-1,14[&rate=5.394441368563697E-4]:5.547069114259E-1)[&rate=5.394441368563697E-4]:3.333977521071E-1,((110[&rate=5.394441368563697E-4]:6.754240148608E-1,105[&rate=5.394441368563697E-4]:6.535062066417E-1)[&rate=5.394441368563697E-4]:1.948725111064E-1,((117[&rate=5.394441368563697E-4]:5.949356384724E-1,113[&rate=5.394441368563697E-4]:5.921959124449E-1)[&rate=5.394441368563697E-4]:2.329424877541E-1,((4[&rate=5.394441368563697E-4]:6.22031809015E-2,30[&rate=5.394441368563697E-4]:2.348059206275E-1)[&rate=5.394441368563697E-4]:5.555874339485E-1,9[&rate=5.394441368563697E-4]:6.671056833431E-1)[&rate=5.394441368563697E-4]:1.498135387737E-1)[&rate=5.394441368563697E-4]:5.063757782298E-2)[&rate=5.394441368563697E-4]:1.232868551107E-2)[&rate=5.394441368563697E-4]:3.868868723943E-1,(((((106[&rate=5.394441368563697E-4]:3.862291748703E-2,139[&rate=5.394441368563697E-4]:2.304037394048E-1)[&rate=5.394441368563697E-4]:6.226386616678E-2,111[&rate=5.394441368563697E-4]:1.173251398182E-1)[&rate=5.394441368563697E-4]:9.174791224791E-2,104[&rate=5.394441368563697E-4]:1.926346959017E-1)[&rate=5.394441368563697E-4]:6.231959369284E-1,((148[&rate=5.394441368563697E-4]:1.916761890836E-1,143[&rate=5.394441368563697E-4]:1.889364630562E-1)[&rate=5.394441368563697E-4]:4.102603059637E-1,116[&rate=5.394441368563697E-4]:5.635803306636E-1)[&rate=5.394441368563697E-4]:1.919763295638E-1)[&rate=5.394441368563697E-4]:3.229275507213E-1,(((109[&rate=5.394441368563697E-4]:5.142892041584E-1,(112[&rate=5.394441368563697E-4]:3.070612289181E-1,114[&rate=5.394441368563697E-4]:2.248694480962E-1)[&rate=5.394441368563697E-4]:2.099677012677E-1)[&rate=5.394441368563697E-4]:9.87755953714E-2,(107[&rate=5.394441368563697E-4]:2.484087062679E-1,108[&rate=5.394441368563697E-4]:2.456689802405E-1)[&rate=5.394441368563697E-4]:3.454780110702E-1)[&rate=5.394441368563697E-4]:3.860781675087E-1,((19[&rate=5.394441368563697E-4]:6.366352522094E-1,13[&rate=5.394441368563697E-4]:5.982790878257E-1)[&rate=5.394441368563697E-4]:1.418647914169E-1,115[&rate=5.394441368563697E-4]:6.579520984207E-1)[&rate=5.394441368563697E-4]:2.617388138233E-1)[&rate=5.394441368563697E-4]:1.587932987047E-1)[&rate=5.394441368563697E-4]:1.143155441567E-1)[&rate=5.394441368563697E-4]:3.105237971041E-1)[&rate=5.394441368563697E-4]:2.4851488878E-1)[&rate=5.394441368563697E-4]:3.819970141635E-1)[&rate=5.394441368563697E-4]:3.757758776943E-1,(2[&rate=5.394441368563697E-4]:8.550145278133E-1,(((22[&rate=5.394441368563697E-4]:3.15744659843E-1,27[&rate=5.394441368563697E-4]:3.321830160073E-1)[&rate=5.394441368563697E-4]:2.169046288472E-1,31[&rate=5.394441368563697E-4]:5.874438092383E-1)[&rate=5.394441368563697E-4]:2.54807945741E-1,((7[&rate=5.394441368563697E-4]:1.430485424859E-1,8[&rate=5.394441368563697E-4]:1.430485424859E-1)[&rate=5.394441368563697E-4]:3.593567519853E-1,26[&rate=5.394441368563697E-4]:6.092546095398E-1)[&rate=5.394441368563697E-4]:1.891615290011E-1)[&rate=5.394441368563697E-4]:2.401600331081E-1)[&rate=5.394441368563697E-4]:1.640898174897E0)[&rate=5.394441368563697E-4]:2.080474537345E-1,((40[&rate=5.394441368563697E-4]:4.291375894002E-1,97[&rate=5.394441368563697E-4]:3.58099338034E-1)[&rate=5.394441368563697E-4]:2.060633947317E-1,(147[&rate=5.394441368563697E-4]:6.768595517999E-1,(16[&rate=5.394441368563697E-4]:2.661603803405E0,(146[&rate=5.394441368563697E-4]:6.541551646706E-1,39[&rate=5.394441368563697E-4]:5.339365854357E-1)[&rate=5.394441368563697E-4]:4.217429185163E-2)[&rate=5.394441368563697E-4]:4.337162533231E-2)[&rate=5.394441368563697E-4]:1.571848151232E-2)[&rate=5.394441368563697E-4]:1.120333694835E-1)[&rate=5.394441368563697E-4]:5.676166394311E-2)[&rate=5.394441368563697E-4]:7.389952883368E-2)[&rate=5.394441368563697E-4]:2.827591148808E-1,((121[&rate=5.394441368563697E-4]:2.284401651975E0,((127[&rate=5.394441368563697E-4]:2.653304316843E0,36[&rate=5.394441368563697E-4]:1.327563716378E-1)[&rate=5.394441368563697E-4]:7.010373628189E-3,35[&rate=5.394441368563697E-4]:9.31914028002E-2)[&rate=5.394441368563697E-4]:6.518285191424E-2)[&rate=5.394441368563697E-4]:1.501761326999E-1,((((44[&rate=5.394441368563697E-4]:1.398568053093E-1,47[&rate=5.394441368563697E-4]:1.453212861836E-1)[&rate=5.394441368563697E-4]:6.373154646123E-1,(((46[&rate=5.394441368563697E-4]:6.558539092264E-1,(43[&rate=5.394441368563697E-4]:6.302495735964E-1,(48[&rate=5.394441368563697E-4]:5.336601707793E-1,(41[&rate=5.394441368563697E-4]:9.130992788759E-2,42[&rate=5.394441368563697E-4]:9.677440876185E-2)[&rate=5.394441368563697E-4]:3.986343958973E-1)[&rate=5.394441368563697E-4]:8.566044106859E-2)[&rate=5.394441368563697E-4]:2.560433562999E-2)[&rate=5.394441368563697E-4]:7.976506279654E-2,(50[&rate=5.394441368563697E-4]:6.380983861682E-1,49[&rate=5.394441368563697E-4]:6.380983861682E-1)[&rate=5.394441368563697E-4]:6.473370060896E-2)[&rate=5.394441368563697E-4]:2.726632837621E-2,51[&rate=5.394441368563697E-4]:7.355628960277E-1)[&rate=5.394441368563697E-4]:1.975145039674E-2)[&rate=5.394441368563697E-4]:1.660035399695E-1,45[&rate=5.394441368563697E-4]:9.404435694541E-1)[&rate=5.394441368563697E-4]:4.44970508887E-2,((((118[&rate=5.394441368563697E-4]:7.566968024665E-1,69[&rate=5.394441368563697E-4]:7.676557065761E-1)[&rate=5.394441368563697E-4]:6.56421940608E-2,(((131[&rate=5.394441368563697E-4]:1.874807238604E-1,130[&rate=5.394441368563697E-4]:1.84740997833E-1)[&rate=5.394441368563697E-4]:3.072861859309E-2,132[&rate=5.394441368563697E-4]:2.182093424535E-1)[&rate=5.394441368563697E-4]:2.392041204162E-2,129[&rate=5.394441368563697E-4]:2.393900284677E-1)[&rate=5.394441368563697E-4]:4.459626666896E-1)[&rate=5.394441368563697E-4]:8.353112615498E-1,128[&rate=5.394441368563697E-4]:1.51792423068E0)[&rate=5.394441368563697E-4]:5.259772874251E-2,(((62[&rate=5.394441368563697E-4]:3.273660622059E-1,(64[&rate=5.394441368563697E-4]:1.88231051922E-1,60[&rate=5.394441368563697E-4]:3.754612041528E-2)[&rate=5.394441368563697E-4]:9.803911987285E-2)[&rate=5.394441368563697E-4]:9.070960898355E-2,65[&rate=5.394441368563697E-4]:2.262948492717E-1)[&rate=5.394441368563697E-4]:3.857157520964E-1,(61[&rate=5.394441368563697E-4]:2.470696106652E-1,63[&rate=5.394441368563697E-4]:2.059737202541E-1)[&rate=5.394441368563697E-4]:5.567218126207E-1)[&rate=5.394441368563697E-4]:9.064565635338E-1)[&rate=5.394441368563697E-4]:1.878148732118E-1)[&rate=5.394441368563697E-4]:7.898067806789E-2)[&rate=5.394441368563697E-4]:1.814328164142E-1)[&rate=5.394441368563697E-4]:1.700944974726E-1)[&rate=5.394441368563697E-4]:9.150148139091E-2)[&rate=5.394441368563697E-4]:1.435952525288E-1,33[&rate=5.394441368563697E-4]:1.572238042634E-2)[&rate=5.394441368563697E-4]:2.520183132477E-2,(34[&rate=5.394441368563697E-4]:4.451041745012E-2,32[&rate=5.394441368563697E-4]:2.259260923103E-2)[&rate=5.394441368563697E-4]:1.285215046537E-2);
tree STATE_69550000 [&joint=-20981.13703029445,lnP=-20981.13703029445] = [&R] ((33[&rate=5.40730016711137E-4]:1.925845341303E-2,32[&rate=5.40730016711137E-4]:1.377900135832E-2)[&rate=5.40730016711137E-4]:1.732134009595E-2,(34[&rate=5.40730016711137E-4]:4.419226773695E-3,((((125[&rate=5.40730016711137E-4]:8.713390361807E-1,(((103[&rate=5.40730016711137E-4]:7.679371071138E-1,(29[&rate=5.40730016711137E-4]:4.781880606686E-1,(5[&rate=5.40730016711137E-4]:6.045184402136E-2,12[&rate=5.40730016711137E-4]:9.880800840482E-2)[&rate=5.40730016711137E-4]:2.725307371952E-1)[&rate=5.40730016711137E-4]:5.226257587741E-1)[&rate=5.40730016711137E-4]:1.605290425506E0,52[&rate=5.40730016711137E-4]:7.089337980586E-1)[&rate=5.40730016711137E-4]:1.202135139518E-1,((53[&rate=5.40730016711137E-4]:7.172410570441E-1,(133[&rate=5.40730016711137E-4]:6.52284571453E-1,(137[&rate=5.40730016711137E-4]:3.284397933796E-1,134[&rate=5.40730016711137E-4]:2.572069166674E-1)[&rate=5.40730016711137E-4]:3.649406684845E-1)[&rate=5.40730016711137E-4]:8.470359825594E-1)[&rate=5.40730016711137E-4]:5.177862023592E-2,((((76[&rate=5.40730016711137E-4]:4.68037071749E-1,74[&rate=5.40730016711137E-4]:4.68037071749E-1)[&rate=5.40730016711137E-4]:1.418032004769E-1,70[&rate=5.40730016711137E-4]:5.714841078424E-1)[&rate=5.40730016711137E-4]:1.498486823283E-1,75[&rate=5.40730016711137E-4]:7.596889545542E-1)[&rate=5.40730016711137E-4]:1.858637510332E-1,((73[&rate=5.40730016711137E-4]:4.018363761295E-1,77[&rate=5.40730016711137E-4]:3.963569240747E-1)[&rate=5.40730016711137E-4]:2.390487035787E-1,((((71[&rate=5.40730016711137E-4]:1.174764409047E-1,82[&rate=5.40730016711137E-4]:1.530928792608E-1)[&rate=5.40730016711137E-4]:6.203422959218E-2,(72[&rate=5.40730016711137E-4]:4.611174554774E-2,78[&rate=5.40730016711137E-4]:6.802955376706E-2)[&rate=5.40730016711137E-4]:1.388783770039E-1)[&rate=5.40730016711137E-4]:3.85016035085E-2,79[&rate=5.40730016711137E-4]:2.454095342794E-1)[&rate=5.40730016711137E-4]:2.653849383729E-1,(80[&rate=5.40730016711137E-4]:9.752687818468E-2,81[&rate=5.40730016711137E-4]:9.752687818468E-2)[&rate=5.40730016711137E-4]:4.050484163853E-1)[&rate=5.40730016711137E-4]:8.8994716645E-2)[&rate=5.40730016711137E-4]:3.046676258792E-1)[&rate=5.40730016711137E-4]:5.699300303048E-1)[&rate=5.40730016711137E-4]:5.193091341894E-2)[&rate=5.40730016711137E-4]:2.60770959143E-1)[&rate=5.40730016711137E-4]:3.317112123856E-1,(((((56[&rate=5.40730016711137E-4]:2.771437295835E-1,55[&rate=5.40730016711137E-4]:2.771437295835E-1)[&rate=5.40730016711137E-4]:7.258369861814E-2,58[&rate=5.40730016711137E-4]:3.770498325734E-1)[&rate=5.40730016711137E-4]:2.606419997363E-2,((37[&rate=5.40730016711137E-4]:6.141095612736E-2,59[&rate=5.40730016711137E-4]:2.315959000714E-2)[&rate=5.40730016711137E-4]:2.120455239955E-1,54[&rate=5.40730016711137E-4]:1.969537478825E-1)[&rate=5.40730016711137E-4]:1.487832354842E-1)[&rate=5.40730016711137E-4]:9.693159505182E-2,57[&rate=5.40730016711137E-4]:4.836521849759E-1)[&rate=5.40730016711137E-4]:9.297075239896E-2,68[&rate=5.40730016711137E-4]:5.247103690687E-1)[&rate=5.40730016711137E-4]:5.116732128309E-1)[&rate=5.40730016711137E-4]:1.607274241449E-1,((67[&rate=5.40730016711137E-4]:2.129790196926E-1,(122[&rate=5.40730016711137E-4]:2.826545588246E-1,(123[&rate=5.40730016711137E-4]:3.812850441369E-2,124[&rate=5.40730016711137E-4]:3.539626397657E-2)[&rate=5.40730016711137E-4]:2.445260544109E-1)[&rate=5.40730016711137E-4]:4.315970112087E-1)[&rate=5.40730016711137E-4]:1.495579060728E-1,(66[&rate=5.40730016711137E-4]:2.073353720605E-1,((119[&rate=5.40730016711137E-4]:1.292725218359E0,((138[&rate=5.40730016711137E-4]:2.845719752888E-1,136[&rate=5.40730016711137E-4]:1.530651259736E-1)[&rate=5.40730016711137E-4]:7.731764823589E-1,135[&rate=5.40730016711137E-4]:8.577484576476E-1)[&rate=5.40730016711137E-4]:8.703155523219E-2)[&rate=5.40730016711137E-4]:8.586683775062E-1,(120[&rate=5.40730016711137E-4]:1.83412576643E0,126[&rate=5.40730016711137E-4]:1.144313654745E0)[&rate=5.40730016711137E-4]:2.213774184769E-1)[&rate=5.40730016711137E-4]:8.881848852386E-2)[&rate=5.40730016711137E-4]:1.552015537049E-1)[&rate=5.40730016711137E-4]:2.868534425068E-1)[&rate=5.40730016711137E-4]:1.200137933838E-1,((38[&rate=5.40730016711137E-4]:8.358102475479E-1,((((96[&rate=5.40730016711137E-4]:6.475537272493E-1,99[&rate=5.40730016711137E-4]:6.830728529322E-1)[&rate=5.40730016711137E-4]:1.058046155593E-1,((100[&rate=5.40730016711137E-4]:1.752570527464E-1,94[&rate=5.40730016711137E-4]:1.752570527464E-1)[&rate=5.40730016711137E-4]:1.180188956259E-1,95[&rate=5.40730016711137E-4]:3.779754019243E-1)[&rate=5.40730016711137E-4]:3.999731048187E-1)[&rate=5.40730016711137E-4]:8.369168402478E-2,98[&rate=5.40730016711137E-4]:8.507112290191E-1)[&rate=5.40730016711137E-4]:3.387545914661E-2,(((((101[&rate=5.40730016711137E-4]:8.648877488273E-1,(((3[&rate=5.40730016711137E-4]:4.420463602063E-1,((((90[&rate=5.40730016711137E-4]:7.668469812281E-2,91[&rate=5.40730016711137E-4]:7.668469812281E-2)[&rate=5.40730016711137E-4]:8.176294064546E-3,92[&rate=5.40730016711137E-4]:8.486099218735E-2)[&rate=5.40730016711137E-4]:1.718778684167E-1,(85[&rate=5.40730016711137E-4]:2.215992877579E-1,(84[&rate=5.40730016711137E-4]:1.850378475412E-1,((83[&rate=5.40730016711137E-4]:1.483592707698E-1,93[&rate=5.40730016711137E-4]:1.620579009069E-1)[&rate=5.40730016711137E-4]:1.365064174696E-2,86[&rate=5.40730016711137E-4]:1.620099125168E-1)[&rate=5.40730016711137E-4]:2.302793502438E-2)[&rate=5.40730016711137E-4]:3.656144021671E-2)[&rate=5.40730016711137E-4]:2.144094270914E-2)[&rate=5.40730016711137E-4]:1.130682918516E-1,(87[&rate=5.40730016711137E-4]:3.151687848895E-1,(88[&rate=5.40730016711137E-4]:6.655718458427E-2,89[&rate=5.40730016711137E-4]:8.025581472129E-2)[&rate=5.40730016711137E-4]:2.486116003052E-1)[&rate=5.40730016711137E-4]:4.093973742913E-2)[&rate=5.40730016711137E-4]:6.256638652848E-1)[&rate=5.40730016711137E-4]:3.508067812884E-1,((18[&rate=5.40730016711137E-4]:5.362094081159E-1,6[&rate=5.40730016711137E-4]:4.731957094858E-1)[&rate=5.40730016711137E-4]:2.88446995596E-1,(10[&rate=5.40730016711137E-4]:4.667775251656E-1,15[&rate=5.40730016711137E-4]:5.051336895491E-1)[&rate=5.40730016711137E-4]:3.113035360806E-1)[&rate=5.40730016711137E-4]:8.32652309334E-2)[&rate=5.40730016711137E-4]:7.477651772138E-1,((102[&rate=5.40730016711137E-4]:7.661011267329E-2,((((25[&rate=5.40730016711137E-4]:5.387872165908E-1,20[&rate=5.40730016711137E-4]:5.196091343991E-1)[&rate=5.40730016711137E-4]:3.201794997725E-1,23[&rate=5.40730016711137E-4]:8.480078122537E-1)[&rate=5.40730016711137E-4]:2.200128883755E-2,(140[&rate=5.40730016711137E-4]:3.364914362963E-1,11[&rate=5.40730016711137E-4]:3.556695184881E-1)[&rate=5.40730016711137E-4]:4.29408075754E-1)[&rate=5.40730016711137E-4]:2.945123228261E-1,(24[&rate=5.40730016711137E-4]:9.503133561053E-1,(1[&rate=5.40730016711137E-4]:9.906115980161E-2,(28[&rate=5.40730016711137E-4]:6.857458164601E-1,21[&rate=5.40730016711137E-4]:6.610882822136E-1)[&rate=5.40730016711137E-4]:1.996167132045E-1)[&rate=5.40730016711137E-4]:7.043027849549E-2)[&rate=5.40730016711137E-4]:2.251669719216E-1)[&rate=5.40730016711137E-4]:6.277362026271E-2)[&rate=5.40730016711137E-4]:2.292694366583E-1,(((145[&rate=5.40730016711137E-4]:1.557229233303E-1,(144[&rate=5.40730016711137E-4]:1.008574885347E-1,141[&rate=5.40730016711137E-4]:1.03597214562E-1)[&rate=5.40730016711137E-4]:4.938598274066E-2)[&rate=5.40730016711137E-4]:2.331065380718E-1,142[&rate=5.40730016711137E-4]:3.88829461402E-1)[&rate=5.40730016711137E-4]:1.134992051037E0,((((113[&rate=5.40730016711137E-4]:6.282399272157E-1,(9[&rate=5.40730016711137E-4]:5.346987277834E-1,((4[&rate=5.40730016711137E-4]:9.361693689991E-2,30[&rate=5.40730016711137E-4]:2.662196766259E-1)[&rate=5.40730016711137E-4]:3.105783056207E-1,(17[&rate=5.40730016711137E-4]:2.671741763198E-1,14[&rate=5.40730016711137E-4]:2.288180119361E-1)[&rate=5.40730016711137E-4]:2.329114771597E-1)[&rate=5.40730016711137E-4]:8.118841676974E-2)[&rate=5.40730016711137E-4]:8.532202135016E-2)[&rate=5.40730016711137E-4]:1.772727610431E-2,117[&rate=5.40730016711137E-4]:6.487069293476E-1)[&rate=5.40730016711137E-4]:2.501445973606E-1,(110[&rate=5.40730016711137E-4]:5.246508564682E-1,105[&rate=5.40730016711137E-4]:5.027330482491E-1)[&rate=5.40730016711137E-4]:3.659814921577E-1)[&rate=5.40730016711137E-4]:2.970761672984E-1,(116[&rate=5.40730016711137E-4]:8.703096948353E-1,(((148[&rate=5.40730016711137E-4]:4.842619360154E-1,143[&rate=5.40730016711137E-4]:4.815222099881E-1)[&rate=5.40730016711137E-4]:2.945772682156E-1,(106[&rate=5.40730016711137E-4]:3.125921776397E-1,((111[&rate=5.40730016711137E-4]:7.737656103054E-2,139[&rate=5.40730016711137E-4]:2.527190267839E-1)[&rate=5.40730016711137E-4]:2.424865347945E-1,104[&rate=5.40730016711137E-4]:3.034247396606E-1)[&rate=5.40730016711137E-4]:9.167437979051E-3)[&rate=5.40730016711137E-4]:4.881648348104E-1)[&rate=5.40730016711137E-4]:8.983039426696E-2,(((19[&rate=5.40730016711137E-4]:5.443544031343E-1,13[&rate=5.40730016711137E-4]:5.059982387506E-1)[&rate=5.40730016711137E-4]:2.811454591323E-1,115[&rate=5.40730016711137E-4]:7.04951917061E-1)[&rate=5.40730016711137E-4]:3.724782219111E-2,(107[&rate=5.40730016711137E-4]:4.616982116901E-1,(((112[&rate=5.40730016711137E-4]:2.1927713652E-1,114[&rate=5.40730016711137E-4]:1.370853556981E-1)[&rate=5.40730016711137E-4]:1.419820130653E-1,109[&rate=5.40730016711137E-4]:3.58519423558E-1)[&rate=5.40730016711137E-4]:4.067663039567E-2,108[&rate=5.40730016711137E-4]:3.772782457345E-1)[&rate=5.40730016711137E-4]:8.168023992823E-2)[&rate=5.40730016711137E-4]:3.407755001647E-1)[&rate=5.40730016711137E-4]:8.811369486221E-2)[&rate=5.40730016711137E-4]:3.999626072103E-2)[&rate=5.40730016711137E-4]:2.406864923219E-1)[&rate=5.40730016711137E-4]:1.580308047333E-1)[&rate=5.40730016711137E-4]:2.863337935885E-2)[&rate=5.40730016711137E-4]:2.374784954043E-1)[&rate=5.40730016711137E-4]:3.270091561463E-1)[&rate=5.40730016711137E-4]:6.39710565898E-1,147[&rate=5.40730016711137E-4]:5.888112049118E-1)[&rate=5.40730016711137E-4]:2.582090523382E-2,146[&rate=5.40730016711137E-4]:6.774736402003E-1)[&rate=5.40730016711137E-4]:3.397312525177E-2,(2[&rate=5.40730016711137E-4]:1.052663434166E0,((31[&rate=5.40730016711137E-4]:8.169757838403E-1,(22[&rate=5.40730016711137E-4]:3.763891610621E-1,27[&rate=5.40730016711137E-4]:3.928275172265E-1)[&rate=5.40730016711137E-4]:3.857921022301E-1)[&rate=5.40730016711137E-4]:2.563564072043E-1,((7[&rate=5.40730016711137E-4]:2.499429580108E-1,8[&rate=5.40730016711137E-4]:2.499429580108E-1)[&rate=5.40730016711137E-4]:2.686604108456E-1,26[&rate=5.40730016711137E-4]:6.25452683925E-1)[&rate=5.40730016711137E-4]:4.040438906812E-1)[&rate=5.40730016711137E-4]:2.067285033955E-1)[&rate=5.40730016711137E-4]:1.495290554881E0)[&rate=5.40730016711137E-4]:1.252377015219E-1,((97[&rate=5.40730016711137E-4]:3.705913840087E-1,39[&rate=5.40730016711137E-4]:4.416296353749E-1)[&rate=5.40730016711137E-4]:1.106714907804E-1,(40[&rate=5.40730016711137E-4]:4.658626283111E-1,16[&rate=5.40730016711137E-4]:2.551355554428E0)[&rate=5.40730016711137E-4]:8.643849784414E-2)[&rate=5.40730016711137E-4]:1.641647615837E-1)[&rate=5.40730016711137E-4]:3.970549988037E-2)[&rate=5.40730016711137E-4]:1.479448708576E-1)[&rate=5.40730016711137E-4]:2.962947957129E-1,((35[&rate=5.40730016711137E-4]:1.002736022281E-1,(36[&rate=5.40730016711137E-4]:6.708289639413E-2,(127[&rate=5.40730016711137E-4]:2.500636992425E0,121[&rate=5.40730016711137E-4]:2.059541102014E0)[&rate=5.40730016711137E-4]:8.699384917474E-2)[&rate=5.40730016711137E-4]:7.976604829976E-2)[&rate=5.40730016711137E-4]:2.513299666516E-1,((128[&rate=5.40730016711137E-4]:1.439927391735E0,((131[&rate=5.40730016711137E-4]:1.772384175475E-1,((129[&rate=5.40730016711137E-4]:1.276056402152E-1,132[&rate=5.40730016711137E-4]:1.303453662425E-1)[&rate=5.40730016711137E-4]:3.786903823447E-3,130[&rate=5.40730016711137E-4]:1.313925440386E-1)[&rate=5.40730016711137E-4]:4.310614748154E-2)[&rate=5.40730016711137E-4]:3.329579990327E-1,(69[&rate=5.40730016711137E-4]:5.29212724389E-1,118[&rate=5.40730016711137E-4]:5.182538202794E-1)[&rate=5.40730016711137E-4]:1.261891716434E-1)[&rate=5.40730016711137E-4]:9.352104272098E-1)[&rate=5.40730016711137E-4]:2.17926862534E-1,((((44[&rate=5.40730016711137E-4]:8.744895601101E-2,47[&rate=5.40730016711137E-4]:9.291343688527E-2)[&rate=5.40730016711137E-4]:5.913731448874E-1,((46[&rate=5.40730016711137E-4]:6.005184856453E-1,(43[&rate=5.40730016711137E-4]:5.909184576843E-1,(42[&rate=5.40730016711137E-4]:4.104876528501E-1,(48[&rate=5.40730016711137E-4]:3.997886038046E-1,41[&rate=5.40730016711137E-4]:3.560727568101E-1)[&rate=5.40730016711137E-4]:4.895041516573E-2)[&rate=5.40730016711137E-4]:1.312504769655E-1)[&rate=5.40730016711137E-4]:9.600027960957E-3)[&rate=5.40730016711137E-4]:7.212419064589E-2,(51[&rate=5.40730016711137E-4]:5.670883083545E-1,(50[&rate=5.40730016711137E-4]:4.424899314426E-1,49[&rate=5.40730016711137E-4]:4.424899314426E-1)[&rate=5.40730016711137E-4]:1.191338960376E-1)[&rate=5.40730016711137E-4]:7.82319635652E-2)[&rate=5.40730016711137E-4]:1.164390548146E-2)[&rate=5.40730016711137E-4]:3.010121973672E-2,45[&rate=5.40730016711137E-4]:7.06191080198E-1)[&rate=5.40730016711137E-4]:1.633724003372E-1,(((62[&rate=5.40730016711137E-4]:3.064283561596E-1,60[&rate=5.40730016711137E-4]:1.146475342418E-1)[&rate=5.40730016711137E-4]:2.435943296357E-1,(65[&rate=5.40730016711137E-4]:1.331183292328E-1,64[&rate=5.40730016711137E-4]:2.838032607395E-1)[&rate=5.40730016711137E-4]:2.251235346447E-1)[&rate=5.40730016711137E-4]:1.520693343312E-1,(61[&rate=5.40730016711137E-4]:2.060159369439E-1,63[&rate=5.40730016711137E-4]:1.649200465329E-1)[&rate=5.40730016711137E-4]:4.960760831825E-1)[&rate=5.40730016711137E-4]:1.080593700097E0)[&rate=5.40730016711137E-4]:1.489456144272E-2)[&rate=5.40730016711137E-4]:2.225164378982E-1)[&rate=5.40730016711137E-4]:1.781360278656E-1)[&rate=5.40730016711137E-4]:2.396645649106E-1)[&rate=5.40730016711137E-4]:9.802876374783E-2)[&rate=5.40730016711137E-4]:4.859892289966E-2);
tree STATE_69560000 [&joint=-20979.410863463065,lnP=-20979.410863463065] = [&R] ((32[&rate=5.661911189490241E-4]:1.651619687111E-2,33[&rate=5.661911189490241E-4]:2.199564892582E-2)[&rate=5.661911189490241E-4]:2.646230106254E-2,(((((125[&rate=5.661911189490241E-4]:1.113007689169E0,((53[&rate=5.661911189490241E-4]:8.970537628692E-1,(((103[&rate=5.661911189490241E-4]:6.91628590662E-1,(29[&rate=5.661911189490241E-4]:7.18869630965E-1,(5[&rate=5.661911189490241E-4]:3.76785770392E-1,12[&rate=5.661911189490241E-4]:4.151419347755E-1)[&rate=5.661911189490241E-4]:1.96878381121E-1)[&rate=5.661911189490241E-4]:2.056356720258E-1)[&rate=5.661911189490241E-4]:1.689331475761E0,((134[&rate=5.661911189490241E-4]:1.820453312925E-1,137[&rate=5.661911189490241E-4]:2.532782080047E-1)[&rate=5.661911189490241E-4]:3.675236089584E-1,133[&rate=5.661911189490241E-4]:5.79705926552E-1)[&rate=5.661911189490241E-4]:9.108431809671E-1)[&rate=5.661911189490241E-4]:6.878850526531E-2,52[&rate=5.661911189490241E-4]:7.854548371276E-1)[&rate=5.661911189490241E-4]:1.19795647053E-1)[&rate=5.661911189490241E-4]:1.822140674597E-1,(((74[&rate=5.661911189490241E-4]:5.16626257063E-1,(70[&rate=5.661911189490241E-4]:2.949776888825E-1,76[&rate=5.661911189490241E-4]:3.33333853266E-1)[&rate=5.661911189490241E-4]:1.83292403797E-1)[&rate=5.661911189490241E-4]:7.71699847265E-2,75[&rate=5.661911189490241E-4]:5.937962417895E-1)[&rate=5.661911189490241E-4]:1.474748601917E-1,(((82[&rate=5.661911189490241E-4]:4.429841453156E-1,((72[&rate=5.661911189490241E-4]:1.297596098108E-1,78[&rate=5.661911189490241E-4]:1.516774180301E-1)[&rate=5.661911189490241E-4]:1.619085958346E-1,79[&rate=5.661911189490241E-4]:3.135860138647E-1)[&rate=5.661911189490241E-4]:1.211789533689E-1)[&rate=5.661911189490241E-4]:8.077520919163E-2,71[&rate=5.661911189490241E-4]:4.881429161512E-1)[&rate=5.661911189490241E-4]:8.189794349653E-2,((80[&rate=5.661911189490241E-4]:2.043899589298E-1,81[&rate=5.661911189490241E-4]:2.043899589298E-1)[&rate=5.661911189490241E-4]:3.622280102415E-1,(73[&rate=5.661911189490241E-4]:5.060440978155E-1,77[&rate=5.661911189490241E-4]:5.005646457608E-1)[&rate=5.661911189490241E-4]:1.098889398489E-1)[&rate=5.661911189490241E-4]:2.260097266812E-2)[&rate=5.661911189490241E-4]:1.027370916487E-1)[&rate=5.661911189490241E-4]:1.08445978696E0)[&rate=5.661911189490241E-4]:2.44122372501E-1)[&rate=5.661911189490241E-4]:1.924469713821E-1,(((58[&rate=5.661911189490241E-4]:5.073822757721E-1,(((59[&rate=5.661911189490241E-4]:3.866141693015E-2,54[&rate=5.661911189490241E-4]:4.100508099287E-4)[&rate=5.661911189490241E-4]:1.091584772098E-1,37[&rate=5.661911189490241E-4]:1.860712602602E-1)[&rate=5.661911189490241E-4]:3.141807164976E-1,(56[&rate=5.661911189490241E-4]:3.008818793388E-1,55[&rate=5.661911189490241E-4]:3.008818793388E-1)[&rate=5.661911189490241E-4]:1.529220099871E-1)[&rate=5.661911189490241E-4]:2.625598207441E-2)[&rate=5.661911189490241E-4]:8.338639608459E-2,57[&rate=5.661911189490241E-4]:5.743752292337E-1)[&rate=5.661911189490241E-4]:1.734574622703E-1,68[&rate=5.661911189490241E-4]:6.959201231979E-1)[&rate=5.661911189490241E-4]:4.428678706862E-1)[&rate=5.661911189490241E-4]:2.71802971819E-1,((38[&rate=5.661911189490241E-4]:9.16099494981E-1,((((100[&rate=5.661911189490241E-4]:2.915911334838E-1,94[&rate=5.661911189490241E-4]:2.915911334838E-1)[&rate=5.661911189490241E-4]:3.06731002798E-1,95[&rate=5.661911189490241E-4]:6.830215898338E-1)[&rate=5.661911189490241E-4]:1.391334639373E-1,(98[&rate=5.661911189490241E-4]:7.978439636775E-1,(96[&rate=5.661911189490241E-4]:6.925045885991E-1,99[&rate=5.661911189490241E-4]:7.28023714282E-1)[&rate=5.661911189490241E-4]:9.167817289273E-2)[&rate=5.661911189490241E-4]:1.338212834487E-2)[&rate=5.661911189490241E-4]:1.345903717112E-1,((((101[&rate=5.661911189490241E-4]:8.148370191539E-1,((((((90[&rate=5.661911189490241E-4]:5.910661972766E-2,91[&rate=5.661911189490241E-4]:5.910661972766E-2)[&rate=5.661911189490241E-4]:7.244831694583E-2,92[&rate=5.661911189490241E-4]:1.315549366735E-1)[&rate=5.661911189490241E-4]:1.271915916173E-1,(86[&rate=5.661911189490241E-4]:1.374164640829E-1,(93[&rate=5.661911189490241E-4]:7.967096406946E-2,84[&rate=5.661911189490241E-4]:6.597233393244E-2)[&rate=5.661911189490241E-4]:7.144413015049E-2)[&rate=5.661911189490241E-4]:1.076314340709E-1)[&rate=5.661911189490241E-4]:1.556728287715E-1,(85[&rate=5.661911189490241E-4]:3.021988288549E-1,(87[&rate=5.661911189490241E-4]:2.891838025109E-1,(83[&rate=5.661911189490241E-4]:2.338795953416E-1,(88[&rate=5.661911189490241E-4]:1.567083585843E-1,89[&rate=5.661911189490241E-4]:1.704069887213E-1)[&rate=5.661911189490241E-4]:7.717123675729E-2)[&rate=5.661911189490241E-4]:5.530420716926E-2)[&rate=5.661911189490241E-4]:1.301502634405E-2)[&rate=5.661911189490241E-4]:9.852189807035E-2)[&rate=5.661911189490241E-4]:8.132484642094E-1,((18[&rate=5.661911189490241E-4]:7.536767838483E-1,(6[&rate=5.661911189490241E-4]:6.218236925866E-1,(10[&rate=5.661911189490241E-4]:4.36618668968E-1,15[&rate=5.661911189490241E-4]:4.749748333515E-1)[&rate=5.661911189490241E-4]:2.016433797829E-1)[&rate=5.661911189490241E-4]:6.883939263157E-2)[&rate=5.661911189490241E-4]:1.942114824021E-2,3[&rate=5.661911189490241E-4]:6.580294389379E-1)[&rate=5.661911189490241E-4]:1.62137247996E-2)[&rate=5.661911189490241E-4]:9.588141951559E-1,(((((141[&rate=5.661911189490241E-4]:1.769094106651E-1,145[&rate=5.661911189490241E-4]:1.796491366927E-1)[&rate=5.661911189490241E-4]:2.782394905856E-1,144[&rate=5.661911189490241E-4]:4.524091752233E-1)[&rate=5.661911189490241E-4]:2.759248174078E-1,142[&rate=5.661911189490241E-4]:7.33813444686E-1)[&rate=5.661911189490241E-4]:8.745053538646E-1,(((117[&rate=5.661911189490241E-4]:8.398647201487E-1,113[&rate=5.661911189490241E-4]:8.371249941211E-1)[&rate=5.661911189490241E-4]:3.601386968885E-2,(((110[&rate=5.661911189490241E-4]:7.117936935881E-1,105[&rate=5.661911189490241E-4]:6.898758853691E-1)[&rate=5.661911189490241E-4]:8.61071417276E-2,((4[&rate=5.661911189490241E-4]:2.524279179913E-1,30[&rate=5.661911189490241E-4]:4.250306577174E-1)[&rate=5.661911189490241E-4]:3.050834683148E-1,9[&rate=5.661911189490241E-4]:6.068264547993E-1)[&rate=5.661911189490241E-4]:1.883346544891E-1)[&rate=5.661911189490241E-4]:3.806860783937E-2,(17[&rate=5.661911189490241E-4]:3.80043599586E-1,14[&rate=5.661911189490241E-4]:3.416874352023E-1)[&rate=5.661911189490241E-4]:4.997614600075E-1)[&rate=5.661911189490241E-4]:3.16899686001E-2)[&rate=5.661911189490241E-4]:2.73859582325E-1,((116[&rate=5.661911189490241E-4]:9.415790821768E-1,(((104[&rate=5.661911189490241E-4]:3.057689726149E-1,106[&rate=5.661911189490241E-4]:3.057689726149E-1)[&rate=5.661911189490241E-4]:9.699706102201E-2,(139[&rate=5.661911189490241E-4]:1.804175113011E-1,111[&rate=5.661911189490241E-4]:5.075045547775E-3)[&rate=5.661911189490241E-4]:4.141293442535E-1)[&rate=5.661911189490241E-4]:4.273539519802E-1,(148[&rate=5.661911189490241E-4]:2.837358816056E-1,143[&rate=5.661911189490241E-4]:2.809961555782E-1)[&rate=5.661911189490241E-4]:5.244662957925E-1)[&rate=5.661911189490241E-4]:1.717330691624E-1)[&rate=5.661911189490241E-4]:5.691855183149E-3,((((112[&rate=5.661911189490241E-4]:4.910587417331E-1,114[&rate=5.661911189490241E-4]:4.088669609113E-1)[&rate=5.661911189490241E-4]:6.766167738342E-2,109[&rate=5.661911189490241E-4]:5.559806930892E-1)[&rate=5.661911189490241E-4]:2.785597159753E-1,(107[&rate=5.661911189490241E-4]:2.644051541825E-1,108[&rate=5.661911189490241E-4]:2.616654281552E-1)[&rate=5.661911189490241E-4]:5.509571726902E-1)[&rate=5.661911189490241E-4]:1.187598738945E-1,((19[&rate=5.661911189490241E-4]:3.520830288934E-1,13[&rate=5.661911189490241E-4]:3.137268645097E-1)[&rate=5.661911189490241E-4]:5.950187746411E-1,115[&rate=5.661911189490241E-4]:8.265538583289E-1)[&rate=5.661911189490241E-4]:4.729436983548E-2)[&rate=5.661911189490241E-4]:7.342270919551E-2)[&rate=5.661911189490241E-4]:1.175357279532E-1)[&rate=5.661911189490241E-4]:2.887176126894E-1)[&rate=5.661911189490241E-4]:1.454298916575E-1,((((25[&rate=5.661911189490241E-4]:8.076801227427E-1,20[&rate=5.661911189490241E-4]:7.885020405509E-1)[&rate=5.661911189490241E-4]:1.955623589167E-2,23[&rate=5.661911189490241E-4]:8.162774545247E-1)[&rate=5.661911189490241E-4]:1.296801976329E-1,(140[&rate=5.661911189490241E-4]:7.71032236951E-1,11[&rate=5.661911189490241E-4]:7.902103191428E-1)[&rate=5.661911189490241E-4]:7.08158261656E-2)[&rate=5.661911189490241E-4]:3.163271564724E-1,(102[&rate=5.661911189490241E-4]:8.716307702137E-2,(24[&rate=5.661911189490241E-4]:9.255747478795E-1,(1[&rate=5.661911189490241E-4]:1.164304662321E-1,(28[&rate=5.661911189490241E-4]:8.438011007326E-1,21[&rate=5.661911189490241E-4]:8.191435664862E-1)[&rate=5.661911189490241E-4]:5.893073536239E-2)[&rate=5.661911189490241E-4]:2.832236383925E-2)[&rate=5.661911189490241E-4]:3.232321647582E-1)[&rate=5.661911189490241E-4]:2.44368001019E-2)[&rate=5.661911189490241E-4]:3.95573470619E-1)[&rate=5.661911189490241E-4]:1.286237371784E-1)[&rate=5.661911189490241E-4]:1.845193862881E-1)[&rate=5.661911189490241E-4]:7.418189965821E-1,146[&rate=5.661911189490241E-4]:7.037104359771E-1)[&rate=5.661911189490241E-4]:1.382042544723E-1,40[&rate=5.661911189490241E-4]:7.216961112145E-1)[&rate=5.661911189490241E-4]:8.155575177929E-2,(39[&rate=5.661911189490241E-4]:6.608566742368E-1,(97[&rate=5.661911189490241E-4]:5.835221813637E-1,((16[&rate=5.661911189490241E-4]:2.68740937886E0,(2[&rate=5.661911189490241E-4]:8.75986026477E-1,(((7[&rate=5.661911189490241E-4]:1.098369914496E-1,8[&rate=5.661911189490241E-4]:1.098369914496E-1)[&rate=5.661911189490241E-4]:1.861557035293E-1,26[&rate=5.661911189490241E-4]:4.028420100474E-1)[&rate=5.661911189490241E-4]:3.865679141364E-1,(31[&rate=5.661911189490241E-4]:7.527042945951E-1,(22[&rate=5.661911189490241E-4]:4.367439565412E-1,27[&rate=5.661911189490241E-4]:4.531823127056E-1)[&rate=5.661911189490241E-4]:2.611658175059E-1)[&rate=5.661911189490241E-4]:8.05412460271E-2)[&rate=5.661911189490241E-4]:2.701377461288E-1)[&rate=5.661911189490241E-4]:1.682656229095E0)[&rate=5.661911189490241E-4]:1.268342618291E-2,147[&rate=5.661911189490241E-4]:6.71976928106E-1)[&rate=5.661911189490241E-4]:3.996055380418E-2)[&rate=5.661911189490241E-4]:6.296241506903E-3)[&rate=5.661911189490241E-4]:1.42395188757E-1)[&rate=5.661911189490241E-4]:1.414930019346E-2)[&rate=5.661911189490241E-4]:1.670043427228E-1)[&rate=5.661911189490241E-4]:3.503835471776E-1,(((35[&rate=5.661911189490241E-4]:9.355442481434E-3,(36[&rate=5.661911189490241E-4]:4.34820947746E-2,127[&rate=5.661911189490241E-4]:2.56403003998E0)[&rate=5.661911189490241E-4]:1.244869017259E-2)[&rate=5.661911189490241E-4]:2.267331410112E-1,121[&rate=5.661911189490241E-4]:2.362115980753E0)[&rate=5.661911189490241E-4]:1.415267569045E-1,(((((50[&rate=5.661911189490241E-4]:6.204315189402E-1,49[&rate=5.661911189490241E-4]:6.204315189402E-1)[&rate=5.661911189490241E-4]:7.06807638052E-2,(51[&rate=5.661911189490241E-4]:6.360258735484E-1,47[&rate=5.661911189490241E-4]:6.633482779199E-1)[&rate=5.661911189490241E-4]:6.055089007123E-2)[&rate=5.661911189490241E-4]:1.554696897912E-2,((43[&rate=5.661911189490241E-4]:6.207797806406E-1,46[&rate=5.661911189490241E-4]:6.207797806406E-1)[&rate=5.661911189490241E-4]:3.747723674166E-2,((42[&rate=5.661911189490241E-4]:4.429213213468E-1,41[&rate=5.661911189490241E-4]:4.374568404725E-1)[&rate=5.661911189490241E-4]:1.23469496812E-1,48[&rate=5.661911189490241E-4]:6.04642184279E-1)[&rate=5.661911189490241E-4]:4.268587135474E-2)[&rate=5.661911189490241E-4]:8.118911958804E-2)[&rate=5.661911189490241E-4]:1.499681713747E-1,(44[&rate=5.661911189490241E-4]:6.769772852003E-1,45[&rate=5.661911189490241E-4]:6.742450447632E-1)[&rate=5.661911189490241E-4]:2.069725422704E-1)[&rate=5.661911189490241E-4]:2.439424326401E-1,((((65[&rate=5.661911189490241E-4]:5.946043120387E-2,(60[&rate=5.661911189490241E-4]:1.208025615374E-2,(64[&rate=5.661911189490241E-4]:1.572841208271E-1,62[&rate=5.661911189490241E-4]:1.983800112382E-1)[&rate=5.661911189490241E-4]:5.481066833304E-3)[&rate=5.661911189490241E-4]:4.738017505013E-2)[&rate=5.661911189490241E-4]:3.552493839617E-1,(61[&rate=5.661911189490241E-4]:1.801727194122E-1,63[&rate=5.661911189490241E-4]:1.390768290012E-1)[&rate=5.661911189490241E-4]:4.263179176711E-1)[&rate=5.661911189490241E-4]:9.645289345322E-1,(((129[&rate=5.661911189490241E-4]:1.393758847231E-1,(131[&rate=5.661911189490241E-4]:1.134261753527E-1,130[&rate=5.661911189490241E-4]:1.106864493254E-1)[&rate=5.661911189490241E-4]:2.868943539771E-2)[&rate=5.661911189490241E-4]:7.458556766651E-2,132[&rate=5.661911189490241E-4]:2.16701178417E-1)[&rate=5.661911189490241E-4]:2.550057175038E-1,(118[&rate=5.661911189490241E-4]:5.101558563538E-1,69[&rate=5.661911189490241E-4]:5.211147604634E-1)[&rate=5.661911189490241E-4]:9.579761490957E-2)[&rate=5.661911189490241E-4]:9.650661003522E-1)[&rate=5.661911189490241E-4]:3.371271029504E-1,128[&rate=5.661911189490241E-4]:1.768420647169E0)[&rate=5.661911189490241E-4]:1.301355847964E-1)[&rate=5.661911189490241E-4]:7.826231719738E-3)[&rate=5.661911189490241E-4]:2.86502255246E-1)[&rate=5.661911189490241E-4]:1.987527322876E-1)[&rate=5.661911189490241E-4]:5.226462390468E-3,34[&rate=5.661911189490241E-4]:5.08309169118E-3)[&rate=5.661911189490241E-4]:2.716304660779E-2,((67[&rate=5.661911189490241E-4]:2.547708181761E-1,(124[&rate=5.661911189490241E-4]:3.745894240843E-1,(123[&rate=5.661911189490241E-4]:3.471469778813E-1,122[&rate=5.661911189490241E-4]:3.471469778813E-1)[&rate=5.661911189490241E-4]:3.017468664017E-2)[&rate=5.661911189490241E-4]:3.787217039953E-1)[&rate=5.661911189490241E-4]:1.116431792502E-1,((66[&rate=5.661911189490241E-4]:2.006848072669E-1,((((138[&rate=5.661911189490241E-4]:1.900112457934E-1,136[&rate=5.661911189490241E-4]:5.850439647817E-2)[&rate=5.661911189490241E-4]:4.093961512787E-1,135[&rate=5.661911189490241E-4]:3.99407397072E-1)[&rate=5.661911189490241E-4]:1.918728734165E-1,120[&rate=5.661911189490241E-4]:8.433350650091E-1)[&rate=5.661911189490241E-4]:1.210289196979E0,126[&rate=5.661911189490241E-4]:1.363812150303E0)[&rate=5.661911189490241E-4]:8.404684664869E-2)[&rate=5.661911189490241E-4]:1.321823860504E-1,119[&rate=5.661911189490241E-4]:2.365743905646E0)[&rate=5.661911189490241E-4]:3.354680410909E-2)[&rate=5.661911189490241E-4]:5.288458395027E-1)[&rate=5.661911189490241E-4]:3.265016785376E-2);
tree STATE_69570000 [&joint=-20988.67423591362,lnP=-20988.67423591362] = [&R] (((125[&rate=4.638554602276417E-4]:1.146027130985E0,((53[&rate=4.638554602276417E-4]:7.930162317229E-1,((((74[&rate=4.638554602276417E-4]:4.288097397898E-1,76[&rate=4.638554602276417E-4]:4.288097397898E-1)[&rate=4.638554602276417E-4]:3.024639463418E-2,70[&rate=4.638554602276417E-4]:4.206999700405E-1)[&rate=4.638554602276417E-4]:7.179797370237E-2,75[&rate=4.638554602276417E-4]:5.308541081263E-1)[&rate=4.638554602276417E-4]:3.492588889286E-1,(((71[&rate=4.638554602276417E-4]:2.878986552278E-1,79[&rate=4.638554602276417E-4]:3.152959155018E-1)[&rate=4.638554602276417E-4]:2.20257911706E-1,(82[&rate=4.638554602276417E-4]:5.102489703122E-1,(72[&rate=4.638554602276417E-4]:3.128505175355E-1,78[&rate=4.638554602276417E-4]:3.347683257549E-1)[&rate=4.638554602276417E-4]:1.672614664753E-1)[&rate=4.638554602276417E-4]:3.352403497771E-2)[&rate=4.638554602276417E-4]:4.543135525324E-2,(77[&rate=4.638554602276417E-4]:5.613567229413E-1,(73[&rate=4.638554602276417E-4]:3.615291675425E-1,(80[&rate=4.638554602276417E-4]:1.289040705237E-1,81[&rate=4.638554602276417E-4]:1.289040705237E-1)[&rate=4.638554602276417E-4]:1.833100285257E-1)[&rate=4.638554602276417E-4]:2.053070074536E-1)[&rate=4.638554602276417E-4]:5.524489787583E-2)[&rate=4.638554602276417E-4]:2.58031924183E-1)[&rate=4.638554602276417E-4]:6.593662932801E-1)[&rate=4.638554602276417E-4]:2.374642586242E-1,((((133[&rate=4.638554602276417E-4]:3.876212709213E-1,134[&rate=4.638554602276417E-4]:3.574842846201E-1)[&rate=4.638554602276417E-4]:2.039822930953E-2,137[&rate=4.638554602276417E-4]:4.491153906418E-1)[&rate=4.638554602276417E-4]:9.357244984438E-1,52[&rate=4.638554602276417E-4]:5.698612230177E-1)[&rate=4.638554602276417E-4]:2.423996472687E-1,(103[&rate=4.638554602276417E-4]:7.393287183054E-1,(29[&rate=4.638554602276417E-4]:7.142391761333E-1,(5[&rate=4.638554602276417E-4]:4.41711374671E-1,12[&rate=4.638554602276417E-4]:4.800675390544E-1)[&rate=4.638554602276417E-4]:1.273223220103E-1)[&rate=4.638554602276417E-4]:2.579662545009E-1)[&rate=4.638554602276417E-4]:1.737225886542E0)[&rate=4.638554602276417E-4]:2.264163413721E-1)[&rate=4.638554602276417E-4]:3.259291542988E-1)[&rate=4.638554602276417E-4]:3.528400725015E-1,((57[&rate=4.638554602276417E-4]:6.766647302503E-1,((56[&rate=4.638554602276417E-4]:4.647878408521E-1,55[&rate=4.638554602276417E-4]:4.647878408521E-1)[&rate=4.638554602276417E-4]:3.712920553327E-2,(((59[&rate=4.638554602276417E-4]:2.459601126843E-1,58[&rate=4.638554602276417E-4]:2.650857957444E-1)[&rate=4.638554602276417E-4]:6.151540105839E-2,54[&rate=4.638554602276417E-4]:2.692241476224E-1)[&rate=4.638554602276417E-4]:1.926168621531E-1,37[&rate=4.638554602276417E-4]:5.38343742016E-1)[&rate=4.638554602276417E-4]:1.002139180127E-2)[&rate=4.638554602276417E-4]:1.638187221162E-1)[&rate=4.638554602276417E-4]:5.459280848062E-2,68[&rate=4.638554602276417E-4]:6.793449704249E-1)[&rate=4.638554602276417E-4]:6.528555663946E-1)[&rate=4.638554602276417E-4]:3.363885312824E-1,((33[&rate=4.638554602276417E-4]:2.385021300623E-2,(32[&rate=4.638554602276417E-4]:1.066876211615E-2,((38[&rate=4.638554602276417E-4]:1.025548433601E0,((146[&rate=4.638554602276417E-4]:9.397653632177E-1,((((2[&rate=4.638554602276417E-4]:1.469212162141E0,(31[&rate=4.638554602276417E-4]:1.009347307571E0,((22[&rate=4.638554602276417E-4]:6.991439645739E-1,27[&rate=4.638554602276417E-4]:7.155823207382E-1)[&rate=4.638554602276417E-4]:1.9098482126E-1,((7[&rate=4.638554602276417E-4]:1.740409845198E-1,8[&rate=4.638554602276417E-4]:1.740409845198E-1)[&rate=4.638554602276417E-4]:2.99746951051E-1,26[&rate=4.638554602276417E-4]:5.806372506393E-1)[&rate=4.638554602276417E-4]:3.204504393042E-1)[&rate=4.638554602276417E-4]:6.442400118923E-2)[&rate=4.638554602276417E-4]:6.872621148443E-1)[&rate=4.638554602276417E-4]:1.17896918662E0,((40[&rate=4.638554602276417E-4]:5.129377320744E-1,147[&rate=4.638554602276417E-4]:5.703147812547E-1)[&rate=4.638554602276417E-4]:2.009197117353E-2,16[&rate=4.638554602276417E-4]:2.618522629365E0)[&rate=4.638554602276417E-4]:1.584258426841E-1)[&rate=4.638554602276417E-4]:1.21038170704E-1,(97[&rate=4.638554602276417E-4]:6.980573896805E-1,(101[&rate=4.638554602276417E-4]:1.128169394392E0,(((3[&rate=4.638554602276417E-4]:7.786731904038E-1,(((88[&rate=4.638554602276417E-4]:1.150160517006E-1,89[&rate=4.638554602276417E-4]:1.287146818376E-1)[&rate=4.638554602276417E-4]:1.138141386705E-1,87[&rate=4.638554602276417E-4]:2.288301903711E-1)[&rate=4.638554602276417E-4]:8.663301434589E-2,(((86[&rate=4.638554602276417E-4]:1.320624716357E-1,(84[&rate=4.638554602276417E-4]:1.000596062764E-1,(83[&rate=4.638554602276417E-4]:7.917519455915E-2,93[&rate=4.638554602276417E-4]:9.287382469616E-2)[&rate=4.638554602276417E-4]:2.088441171722E-2)[&rate=4.638554602276417E-4]:3.200286535936E-2)[&rate=4.638554602276417E-4]:3.242375329484E-2,85[&rate=4.638554602276417E-4]:1.644862249306E-1)[&rate=4.638554602276417E-4]:9.248722158683E-2,((90[&rate=4.638554602276417E-4]:7.739999879357E-2,91[&rate=4.638554602276417E-4]:7.739999879357E-2)[&rate=4.638554602276417E-4]:2.403538414255E-2,92[&rate=4.638554602276417E-4]:1.014353829361E-1)[&rate=4.638554602276417E-4]:1.692366937183E-1)[&rate=4.638554602276417E-4]:5.848975819955E-2)[&rate=4.638554602276417E-4]:1.002936013084E0)[&rate=4.638554602276417E-4]:9.993433405918E-2,(18[&rate=4.638554602276417E-4]:8.314191566558E-1,((10[&rate=4.638554602276417E-4]:3.120346474367E-1,15[&rate=4.638554602276417E-4]:3.503908118202E-1)[&rate=4.638554602276417E-4]:1.578140849358E-1,6[&rate=4.638554602276417E-4]:4.534103762082E-1)[&rate=4.638554602276417E-4]:3.149950818175E-1)[&rate=4.638554602276417E-4]:1.622568609578E-1)[&rate=4.638554602276417E-4]:7.06032123899E-1,(((((25[&rate=4.638554602276417E-4]:2.346943686594E-1,20[&rate=4.638554602276417E-4]:2.155162864677E-1)[&rate=4.638554602276417E-4]:4.749259557935E-1,23[&rate=4.638554602276417E-4]:6.986614203433E-1)[&rate=4.638554602276417E-4]:3.255160820427E-1,(140[&rate=4.638554602276417E-4]:6.653730660775E-1,11[&rate=4.638554602276417E-4]:6.845511482692E-1)[&rate=4.638554602276417E-4]:2.546948472675E-1)[&rate=4.638554602276417E-4]:3.930695757924E-1,((24[&rate=4.638554602276417E-4]:9.24590401967E-1,(1[&rate=4.638554602276417E-4]:5.385314831175E-2,(28[&rate=4.638554602276417E-4]:8.071247221899E-1,21[&rate=4.638554602276417E-4]:7.824671879434E-1)[&rate=4.638554602276417E-4]:3.302979598483E-2)[&rate=4.638554602276417E-4]:8.991533584703E-2)[&rate=4.638554602276417E-4]:3.55896392292E-1,102[&rate=4.638554602276417E-4]:1.188429586426E-1)[&rate=4.638554602276417E-4]:1.47719188029E-1)[&rate=4.638554602276417E-4]:1.824711401659E-1,((((141[&rate=4.638554602276417E-4]:1.141311695613E-1,145[&rate=4.638554602276417E-4]:1.168708955889E-1)[&rate=4.638554602276417E-4]:1.712579871818E-1,144[&rate=4.638554602276417E-4]:2.826494307157E-1)[&rate=4.638554602276417E-4]:3.77377752675E-1,142[&rate=4.638554602276417E-4]:6.655066354457E-1)[&rate=4.638554602276417E-4]:1.024553477415E0,(((((108[&rate=4.638554602276417E-4]:6.270011491E-1,((107[&rate=4.638554602276417E-4]:3.774431329724E-1,109[&rate=4.638554602276417E-4]:3.966212151641E-1)[&rate=4.638554602276417E-4]:2.038612075699E-1,(112[&rate=4.638554602276417E-4]:3.726899696521E-1,114[&rate=4.638554602276417E-4]:2.904981888303E-1)[&rate=4.638554602276417E-4]:2.305321791093E-1)[&rate=4.638554602276417E-4]:4.843653458497E-2)[&rate=4.638554602276417E-4]:2.512551311832E-1,(115[&rate=4.638554602276417E-4]:5.627181243852E-1,(19[&rate=4.638554602276417E-4]:5.041346182828E-1,13[&rate=4.638554602276417E-4]:4.657784538991E-1)[&rate=4.638554602276417E-4]:1.791314513079E-1)[&rate=4.638554602276417E-4]:2.580039093226E-1)[&rate=4.638554602276417E-4]:3.600651697706E-2,((148[&rate=4.638554602276417E-4]:3.582263704613E-1,143[&rate=4.638554602276417E-4]:3.55486644434E-1)[&rate=4.638554602276417E-4]:4.367078975106E-1,((139[&rate=4.638554602276417E-4]:5.544421785887E-1,104[&rate=4.638554602276417E-4]:3.626613566709E-1)[&rate=4.638554602276417E-4]:7.44488779571E-2,(106[&rate=4.638554602276417E-4]:5.056878652776E-2,111[&rate=4.638554602276417E-4]:6.700714269213E-2)[&rate=4.638554602276417E-4]:3.865414481003E-1)[&rate=4.638554602276417E-4]:3.797418415629E-1)[&rate=4.638554602276417E-4]:1.001504470966E-1)[&rate=4.638554602276417E-4]:1.443447038529E-2,116[&rate=4.638554602276417E-4]:8.711630210701E-1)[&rate=4.638554602276417E-4]:3.098578567845E-1,(((17[&rate=4.638554602276417E-4]:4.888928803755E-1,14[&rate=4.638554602276417E-4]:4.505367159918E-1)[&rate=4.638554602276417E-4]:3.993345990635E-1,((9[&rate=4.638554602276417E-4]:6.81301785259E-1,117[&rate=4.638554602276417E-4]:6.922606893686E-1)[&rate=4.638554602276417E-4]:4.66797340609E-2,(4[&rate=4.638554602276417E-4]:3.968986048393E-1,30[&rate=4.638554602276417E-4]:5.695013445653E-1)[&rate=4.638554602276417E-4]:2.817678459875E-1)[&rate=4.638554602276417E-4]:1.136706176534E-1)[&rate=4.638554602276417E-4]:6.606515364189E-2,(113[&rate=4.638554602276417E-4]:8.269621308196E-1,(105[&rate=4.638554602276417E-4]:5.709487388608E-1,110[&rate=4.638554602276417E-4]:5.928665470799E-1)[&rate=4.638554602276417E-4]:2.28616131685E-1)[&rate=4.638554602276417E-4]:8.89743378776E-2)[&rate=4.638554602276417E-4]:3.472761899792E-1)[&rate=4.638554602276417E-4]:2.542447144575E-1)[&rate=4.638554602276417E-4]:5.548516443084E-3)[&rate=4.638554602276417E-4]:1.383460875518E-1)[&rate=4.638554602276417E-4]:5.462694720573E-1)[&rate=4.638554602276417E-4]:6.140904056488E-1)[&rate=4.638554602276417E-4]:4.339807558943E-2)[&rate=4.638554602276417E-4]:3.699196162172E-3,39[&rate=4.638554602276417E-4]:8.161929127983E-1)[&rate=4.638554602276417E-4]:3.353871184548E-3)[&rate=4.638554602276417E-4]:4.352421975883E-2,((98[&rate=4.638554602276417E-4]:8.637326312368E-1,((100[&rate=4.638554602276417E-4]:3.155321446399E-1,94[&rate=4.638554602276417E-4]:3.155321446399E-1)[&rate=4.638554602276417E-4]:2.721185230042E-1,95[&rate=4.638554602276417E-4]:6.723501211961E-1)[&rate=4.638554602276417E-4]:2.023114717895E-1)[&rate=4.638554602276417E-4]:1.988586149341E-2,(99[&rate=4.638554602276417E-4]:7.167198976807E-1,96[&rate=4.638554602276417E-4]:6.812007719978E-1)[&rate=4.638554602276417E-4]:1.887565185468E-1)[&rate=4.638554602276417E-4]:1.078678115577E-1)[&rate=4.638554602276417E-4]:2.30783440788E-1)[&rate=4.638554602276417E-4]:1.85768401638E-1,((36[&rate=4.638554602276417E-4]:1.537435348215E-1,((121[&rate=4.638554602276417E-4]:2.100985278027E0,127[&rate=4.638554602276417E-4]:2.542081168438E0)[&rate=4.638554602276417E-4]:7.765858725357E-2,35[&rate=4.638554602276417E-4]:5.261646802081E-2)[&rate=4.638554602276417E-4]:5.455172433491E-2)[&rate=4.638554602276417E-4]:3.352266514414E-1,(((((((48[&rate=4.638554602276417E-4]:4.693809349324E-1,41[&rate=4.638554602276417E-4]:4.256650879379E-1)[&rate=4.638554602276417E-4]:1.061747775731E-1,42[&rate=4.638554602276417E-4]:5.373043463852E-1)[&rate=4.638554602276417E-4]:2.247254699039E-2,46[&rate=4.638554602276417E-4]:6.089572212443E-1)[&rate=4.638554602276417E-4]:1.234843613403E-1,43[&rate=4.638554602276417E-4]:7.324415825846E-1)[&rate=4.638554602276417E-4]:1.335761792206E-1,(51[&rate=4.638554602276417E-4]:8.178334144117E-1,(50[&rate=4.638554602276417E-4]:6.502244077657E-1,49[&rate=4.638554602276417E-4]:6.502244077657E-1)[&rate=4.638554602276417E-4]:1.621445257717E-1)[&rate=4.638554602276417E-4]:2.086194302208E-2)[&rate=4.638554602276417E-4]:4.071244585996E-2,(45[&rate=4.638554602276417E-4]:7.61624496927E-1,(47[&rate=4.638554602276417E-4]:3.783222836353E-1,44[&rate=4.638554602276417E-4]:3.72857802761E-1)[&rate=4.638554602276417E-4]:3.914989346031E-1)[&rate=4.638554602276417E-4]:1.369089894268E-1)[&rate=4.638554602276417E-4]:2.574112312552E-1,((128[&rate=4.638554602276417E-4]:1.545200994219E0,((132[&rate=4.638554602276417E-4]:3.293339690224E-1,(129[&rate=4.638554602276417E-4]:3.131325116202E-1,(131[&rate=4.638554602276417E-4]:1.995310183364E-1,130[&rate=4.638554602276417E-4]:1.967912923091E-1)[&rate=4.638554602276417E-4]:1.163412193111E-1)[&rate=4.638554602276417E-4]:1.346173137482E-2)[&rate=4.638554602276417E-4]:1.118594068029E-1,(69[&rate=4.638554602276417E-4]:5.489164527849E-1,118[&rate=4.638554602276417E-4]:5.379575486753E-1)[&rate=4.638554602276417E-4]:3.748240249262E-2)[&rate=4.638554602276417E-4]:1.109487070448E0)[&rate=4.638554602276417E-4]:8.45497706951E-2,((((60[&rate=4.638554602276417E-4]:2.128572156349E-1,64[&rate=4.638554602276417E-4]:3.635421471416E-1)[&rate=4.638554602276417E-4]:5.938776515565E-2,65[&rate=4.638554602276417E-4]:2.722449807905E-1)[&rate=4.638554602276417E-4]:5.379607754996E-2,62[&rate=4.638554602276417E-4]:5.178218802582E-1)[&rate=4.638554602276417E-4]:6.296580055889E-1,(61[&rate=4.638554602276417E-4]:1.541358036519E-1,63[&rate=4.638554602276417E-4]:1.130399132408E-1)[&rate=4.638554602276417E-4]:9.933440821953E-1)[&rate=4.638554602276417E-4]:6.219969064637E-1)[&rate=4.638554602276417E-4]:2.995901649867E-1)[&rate=4.638554602276417E-4]:4.182103718453E-2)[&rate=4.638554602276417E-4]:1.66556544926E-1)[&rate=4.638554602276417E-4]:2.866488802422E-1)[&rate=4.638554602276417E-4]:7.701998835366E-3)[&rate=4.638554602276417E-4]:8.527494044443E-2,(((67[&rate=4.638554602276417E-4]:3.862193933574E-1,((124[&rate=4.638554602276417E-4]:2.599743530241E-1,123[&rate=4.638554602276417E-4]:2.627065934612E-1)[&rate=4.638554602276417E-4]:1.460858351278E-1,122[&rate=4.638554602276417E-4]:4.08792428589E-1)[&rate=4.638554602276417E-4]:4.786995151091E-1)[&rate=4.638554602276417E-4]:1.185390363893E-1,((119[&rate=4.638554602276417E-4]:1.891673399381E0,((((138[&rate=4.638554602276417E-4]:1.740578458681E-1,136[&rate=4.638554602276417E-4]:4.255099655294E-2)[&rate=4.638554602276417E-4]:4.772956620833E-1,135[&rate=4.638554602276417E-4]:4.513535079514E-1)[&rate=4.638554602276417E-4]:1.07930983255E0,120[&rate=4.638554602276417E-4]:1.782718135022E0)[&rate=4.638554602276417E-4]:9.055561475773E-4,126[&rate=4.638554602276417E-4]:1.093811579484E0)[&rate=4.638554602276417E-4]:1.215929725326E-2)[&rate=4.638554602276417E-4]:4.778722399913E-1,66[&rate=4.638554602276417E-4]:3.36668927044E-1)[&rate=4.638554602276417E-4]:1.680895027027E-1)[&rate=4.638554602276417E-4]:4.645122357558E-1,34[&rate=4.638554602276417E-4]:1.062569668725E-1)[&rate=4.638554602276417E-4]:1.930654274254E-2)[&rate=4.638554602276417E-4]:1.322912220845E-1);
tree STATE_69580000 [&joint=-21013.00575501734,lnP=-21013.00575501734] = [&R] ((32[&rate=4.979046535068906E-4]:9.765460537972E-2,((((((121[&rate=4.979046535068906E-4]:2.176687901174E0,36[&rate=4.979046535068906E-4]:9.723584637997E-2)[&rate=4.979046535068906E-4]:5.970958183239E-2,(127[&rate=4.979046535068906E-4]:2.643098112875E0,35[&rate=4.979046535068906E-4]:7.597482520358E-2)[&rate=4.979046535068906E-4]:3.439526054302E-2)[&rate=4.979046535068906E-4]:4.762004840338E-1,((((46[&rate=4.979046535068906E-4]:6.155385627893E-1,(((41[&rate=4.979046535068906E-4]:4.577859218835E-1,48[&rate=4.979046535068906E-4]:5.01501768878E-1)[&rate=4.979046535068906E-4]:9.78485176415E-2,42[&rate=4.979046535068906E-4]:5.610989203993E-1)[&rate=4.979046535068906E-4]:5.15097484799E-3,43[&rate=4.979046535068906E-4]:6.15430223116E-1)[&rate=4.979046535068906E-4]:1.083396733002E-4)[&rate=4.979046535068906E-4]:1.296513963638E-1,((50[&rate=4.979046535068906E-4]:6.463520343954E-1,49[&rate=4.979046535068906E-4]:6.463520343954E-1)[&rate=4.979046535068906E-4]:7.955648423672E-3,51[&rate=4.979046535068906E-4]:6.597721636933E-1)[&rate=4.979046535068906E-4]:5.809539108832E-2)[&rate=4.979046535068906E-4]:1.877796407489E-1,(44[&rate=4.979046535068906E-4]:7.069759726296E-1,(45[&rate=4.979046535068906E-4]:6.221144103824E-1,47[&rate=4.979046535068906E-4]:6.303111316937E-1)[&rate=4.979046535068906E-4]:8.212932181012E-2)[&rate=4.979046535068906E-4]:2.205291463982E-1)[&rate=4.979046535068906E-4]:2.907250033051E-1,((128[&rate=4.979046535068906E-4]:1.437594202399E0,(((((131[&rate=4.979046535068906E-4]:1.636527056915E-1,130[&rate=4.979046535068906E-4]:1.609129796642E-1)[&rate=4.979046535068906E-4]:9.863990002027E-2,132[&rate=4.979046535068906E-4]:2.622926057118E-1)[&rate=4.979046535068906E-4]:4.639367419616E-2,129[&rate=4.979046535068906E-4]:3.059465538806E-1)[&rate=4.979046535068906E-4]:1.438381663449E-1,69[&rate=4.979046535068906E-4]:5.977299257051E-1)[&rate=4.979046535068906E-4]:7.023210343348E-2,118[&rate=4.979046535068906E-4]:6.570031250289E-1)[&rate=4.979046535068906E-4]:9.20317104767E-1)[&rate=4.979046535068906E-4]:2.063375196822E-1,(((64[&rate=4.979046535068906E-4]:4.629117020417E-1,(60[&rate=4.979046535068906E-4]:2.823471588538E-1,65[&rate=4.979046535068906E-4]:2.823471588538E-1)[&rate=4.979046535068906E-4]:2.987961168115E-2)[&rate=4.979046535068906E-4]:6.751863004977E-3,62[&rate=4.979046535068906E-4]:5.107594554577E-1)[&rate=4.979046535068906E-4]:4.059673460386E-1,(61[&rate=4.979046535068906E-4]:1.36661972949E-1,63[&rate=4.979046535068906E-4]:9.556608253792E-2)[&rate=4.979046535068906E-4]:7.800648285474E-1)[&rate=4.979046535068906E-4]:8.669309479818E-1)[&rate=4.979046535068906E-4]:3.449623721062E-1)[&rate=4.979046535068906E-4]:1.264435988811E-1)[&rate=4.979046535068906E-4]:3.670645353142E-1,(38[&rate=4.979046535068906E-4]:1.063083310529E0,(146[&rate=4.979046535068906E-4]:8.997815497092E-1,((((((100[&rate=4.979046535068906E-4]:3.903025894473E-1,95[&rate=4.979046535068906E-4]:4.750020429994E-1)[&rate=4.979046535068906E-4]:2.17356091215E-1,98[&rate=4.979046535068906E-4]:6.814291724656E-1)[&rate=4.979046535068906E-4]:1.643816566114E-3,(99[&rate=4.979046535068906E-4]:6.768929039428E-1,96[&rate=4.979046535068906E-4]:6.413737782599E-1)[&rate=4.979046535068906E-4]:2.803800858618E-2)[&rate=4.979046535068906E-4]:1.355607155369E-2,(16[&rate=4.979046535068906E-4]:2.639490944989E0,97[&rate=4.979046535068906E-4]:4.829597675059E-1)[&rate=4.979046535068906E-4]:1.4215741167E-2)[&rate=4.979046535068906E-4]:1.838447998611E-1,((147[&rate=4.979046535068906E-4]:6.334324954594E-1,(40[&rate=4.979046535068906E-4]:5.239758444051E-1,(101[&rate=4.979046535068906E-4]:1.22909075973E0,(((3[&rate=4.979046535068906E-4]:8.051721060515E-1,(((87[&rate=4.979046535068906E-4]:2.578011476391E-1,(88[&rate=4.979046535068906E-4]:2.751856806457E-2,89[&rate=4.979046535068906E-4]:4.121719820159E-2)[&rate=4.979046535068906E-4]:2.302825795746E-1)[&rate=4.979046535068906E-4]:2.318518582083E-2,85[&rate=4.979046535068906E-4]:2.8098633346E-1)[&rate=4.979046535068906E-4]:2.215102587147E-2,(((90[&rate=4.979046535068906E-4]:5.261770079406E-2,91[&rate=4.979046535068906E-4]:5.261770079406E-2)[&rate=4.979046535068906E-4]:1.962152722026E-1,92[&rate=4.979046535068906E-4]:2.488329729966E-1)[&rate=4.979046535068906E-4]:3.131758151553E-3,(86[&rate=4.979046535068906E-4]:1.94809164776E-1,(84[&rate=4.979046535068906E-4]:1.896104144681E-1,(83[&rate=4.979046535068906E-4]:1.369080727428E-1,93[&rate=4.979046535068906E-4]:1.506067028798E-1)[&rate=4.979046535068906E-4]:5.270234172529E-2)[&rate=4.979046535068906E-4]:5.198750307866E-3)[&rate=4.979046535068906E-4]:4.345693623521E-2)[&rate=4.979046535068906E-4]:6.487125832027E-2)[&rate=4.979046535068906E-4]:1.041760774117E0)[&rate=4.979046535068906E-4]:7.115474421327E-2,(((10[&rate=4.979046535068906E-4]:5.761203761235E-1,15[&rate=4.979046535068906E-4]:6.144765405069E-1)[&rate=4.979046535068906E-4]:2.689615135646E-1,6[&rate=4.979046535068906E-4]:8.286435335237E-1)[&rate=4.979046535068906E-4]:1.434616624515E-2,18[&rate=4.979046535068906E-4]:9.06003398399E-1)[&rate=4.979046535068906E-4]:8.539194501644E-2)[&rate=4.979046535068906E-4]:7.070841624698E-1,(((102[&rate=4.979046535068906E-4]:6.219260548692E-2,(24[&rate=4.979046535068906E-4]:9.695958659654E-1,(1[&rate=4.979046535068906E-4]:1.217473301484E-1,(28[&rate=4.979046535068906E-4]:8.263676917241E-1,21[&rate=4.979046535068906E-4]:8.017101574776E-1)[&rate=4.979046535068906E-4]:8.168100828727E-2)[&rate=4.979046535068906E-4]:6.70266180088E-2)[&rate=4.979046535068906E-4]:2.542405751378E-1)[&rate=4.979046535068906E-4]:5.973780386895E-2,(((25[&rate=4.979046535068906E-4]:2.725574400158E-1,20[&rate=4.979046535068906E-4]:2.533793578241E-1)[&rate=4.979046535068906E-4]:6.39685895509E-1,23[&rate=4.979046535068906E-4]:9.012844314152E-1)[&rate=4.979046535068906E-4]:4.483872398916E-2,(140[&rate=4.979046535068906E-4]:6.949388666136E-1,11[&rate=4.979046535068906E-4]:7.141169488053E-1)[&rate=4.979046535068906E-4]:1.470746997498E-1)[&rate=4.979046535068906E-4]:3.264921854582E-1)[&rate=4.979046535068906E-4]:2.739009810969E-1,((((145[&rate=4.979046535068906E-4]:3.760879453599E-1,141[&rate=4.979046535068906E-4]:3.733482193323E-1)[&rate=4.979046535068906E-4]:2.723325907021E-1,144[&rate=4.979046535068906E-4]:6.42941084007E-1)[&rate=4.979046535068906E-4]:9.09213680274E-2,142[&rate=4.979046535068906E-4]:7.393419040894E-1)[&rate=4.979046535068906E-4]:8.640850070433E-1,((((19[&rate=4.979046535068906E-4]:6.096409454177E-1,13[&rate=4.979046535068906E-4]:5.71284781034E-1)[&rate=4.979046535068906E-4]:2.911587793508E-1,((((112[&rate=4.979046535068906E-4]:2.156376023534E-1,114[&rate=4.979046535068906E-4]:1.334458215316E-1)[&rate=4.979046535068906E-4]:2.962313640243E-1,109[&rate=4.979046535068906E-4]:5.091292403504E-1)[&rate=4.979046535068906E-4]:6.087539788189E-2,(108[&rate=4.979046535068906E-4]:2.690980179567E-1,107[&rate=4.979046535068906E-4]:2.718377439841E-1)[&rate=4.979046535068906E-4]:2.789888120565E-1)[&rate=4.979046535068906E-4]:2.489166183062E-1,115[&rate=4.979046535068906E-4]:7.39469201744E-1)[&rate=4.979046535068906E-4]:4.07825778189E-2)[&rate=4.979046535068906E-4]:2.280837542187E-1,((148[&rate=4.979046535068906E-4]:3.541856687646E-1,143[&rate=4.979046535068906E-4]:3.514459427373E-1)[&rate=4.979046535068906E-4]:6.400109949165E-1,(((106[&rate=4.979046535068906E-4]:9.047089632895E-2,104[&rate=4.979046535068906E-4]:9.047089632895E-2)[&rate=4.979046535068906E-4]:3.467437021614E-1,(111[&rate=4.979046535068906E-4]:3.596626282969E-1,139[&rate=4.979046535068906E-4]:5.350050940502E-1)[&rate=4.979046535068906E-4]:9.399032635784E-2)[&rate=4.979046535068906E-4]:2.218761045485E-1,116[&rate=4.979046535068906E-4]:5.988167304361E-1)[&rate=4.979046535068906E-4]:3.570237688614E-1)[&rate=4.979046535068906E-4]:5.249503448418E-2)[&rate=4.979046535068906E-4]:1.726901023523E-1,(((17[&rate=4.979046535068906E-4]:5.572198042822E-1,14[&rate=4.979046535068906E-4]:5.188636398986E-1)[&rate=4.979046535068906E-4]:4.105169670883E-1,(105[&rate=4.979046535068906E-4]:7.661470638101E-1,110[&rate=4.979046535068906E-4]:7.880648720292E-1)[&rate=4.979046535068906E-4]:1.35836282903E-1)[&rate=4.979046535068906E-4]:1.101846326039E-1,(113[&rate=4.979046535068906E-4]:8.729059116112E-1,((9[&rate=4.979046535068906E-4]:4.956237872405E-1,117[&rate=4.979046535068906E-4]:5.065826913502E-1)[&rate=4.979046535068906E-4]:1.773232865426E-1,(4[&rate=4.979046535068906E-4]:2.69517613432E-1,30[&rate=4.979046535068906E-4]:4.42120353158E-1)[&rate=4.979046535068906E-4]:3.541143918581E-1)[&rate=4.979046535068906E-4]:1.917396597459E-1)[&rate=4.979046535068906E-4]:1.666593279795E-1)[&rate=4.979046535068906E-4]:2.23652177365E-1)[&rate=4.979046535068906E-4]:1.676067544506E-1)[&rate=4.979046535068906E-4]:3.897982178598E-2)[&rate=4.979046535068906E-4]:1.903193483092E-1)[&rate=4.979046535068906E-4]:6.484194730232E-1)[&rate=4.979046535068906E-4]:2.680492436686E-1)[&rate=4.979046535068906E-4]:5.207960187402E-2)[&rate=4.979046535068906E-4]:1.585726189154E-2,(2[&rate=4.979046535068906E-4]:8.693834861822E-1,(((7[&rate=4.979046535068906E-4]:9.134962464053E-2,8[&rate=4.979046535068906E-4]:9.134962464053E-2)[&rate=4.979046535068906E-4]:2.687676671182E-1,26[&rate=4.979046535068906E-4]:4.669666068272E-1)[&rate=4.979046535068906E-4]:3.696403674246E-1,((22[&rate=4.979046535068906E-4]:2.839942368131E-1,27[&rate=4.979046535068906E-4]:3.004325929774E-1)[&rate=4.979046535068906E-4]:5.060894904414E-1,31[&rate=4.979046535068906E-4]:8.448782478025E-1)[&rate=4.979046535068906E-4]:3.556434288775E-2)[&rate=4.979046535068906E-4]:2.16338155766E-1)[&rate=4.979046535068906E-4]:1.679255024818E0)[&rate=4.979046535068906E-4]:1.601458517296E-1)[&rate=4.979046535068906E-4]:2.123062995016E-2,(94[&rate=4.979046535068906E-4]:7.132861645955E-1,39[&rate=4.979046535068906E-4]:6.586413558525E-1)[&rate=4.979046535068906E-4]:1.146478339979E-1)[&rate=4.979046535068906E-4]:6.273780623866E-3)[&rate=4.979046535068906E-4]:3.518263509839E-1)[&rate=4.979046535068906E-4]:4.92917241081E-1)[&rate=4.979046535068906E-4]:1.941863754233E-2,((126[&rate=4.979046535068906E-4]:1.485867317208E0,(66[&rate=4.979046535068906E-4]:1.334253976063E-1,((((138[&rate=4.979046535068906E-4]:1.419967264919E-1,136[&rate=4.979046535068906E-4]:1.048987717671E-2)[&rate=4.979046535068906E-4]:5.102480184345E-1,135[&rate=4.979046535068906E-4]:4.522447449263E-1)[&rate=4.979046535068906E-4]:9.938963775098E-1,119[&rate=4.979046535068906E-4]:1.794086327916E0)[&rate=4.979046535068906E-4]:2.04740506596E-2,120[&rate=4.979046535068906E-4]:1.718669967616E0)[&rate=4.979046535068906E-4]:3.517417313598E-1)[&rate=4.979046535068906E-4]:1.052677299172E-1)[&rate=4.979046535068906E-4]:3.933281761497E-1,(67[&rate=4.979046535068906E-4]:3.825730063705E-1,((123[&rate=4.979046535068906E-4]:3.590881190595E-1,122[&rate=4.979046535068906E-4]:3.590881190595E-1)[&rate=4.979046535068906E-4]:6.55190594557E-2,124[&rate=4.979046535068906E-4]:4.21874938078E-1)[&rate=4.979046535068906E-4]:4.59238378196E-1)[&rate=4.979046535068906E-4]:2.494482973027E-1)[&rate=4.979046535068906E-4]:3.410324389638E-1)[&rate=4.979046535068906E-4]:6.623004333106E-3,((125[&rate=4.979046535068906E-4]:1.203947680454E0,(((((((74[&rate=4.979046535068906E-4]:3.786084674451E-1,70[&rate=4.979046535068906E-4]:3.402523030617E-1)[&rate=4.979046535068906E-4]:4.970374961664E-3,76[&rate=4.979046535068906E-4]:3.835788424068E-1)[&rate=4.979046535068906E-4]:9.577469453781E-2,75[&rate=4.979046535068906E-4]:4.793535369446E-1)[&rate=4.979046535068906E-4]:3.961704063495E-1,((77[&rate=4.979046535068906E-4]:5.321764011378E-1,(((82[&rate=4.979046535068906E-4]:3.238141011509E-1,79[&rate=4.979046535068906E-4]:3.155949230688E-1)[&rate=4.979046535068906E-4]:5.419590672766E-2,71[&rate=4.979046535068906E-4]:3.423935695225E-1)[&rate=4.979046535068906E-4]:1.123397231215E-1,(72[&rate=4.979046535068906E-4]:1.811614209857E-2,78[&rate=4.979046535068906E-4]:4.003395031788E-2)[&rate=4.979046535068906E-4]:4.420966026001E-1)[&rate=4.979046535068906E-4]:1.442940986367E-2)[&rate=4.979046535068906E-4]:5.095351125737E-2,(73[&rate=4.979046535068906E-4]:5.009831450088E-1,(80[&rate=4.979046535068906E-4]:7.003293703881E-2,81[&rate=4.979046535068906E-4]:7.003293703881E-2)[&rate=4.979046535068906E-4]:3.816351394769E-1)[&rate=4.979046535068906E-4]:8.762621944103E-2)[&rate=4.979046535068906E-4]:2.869145788442E-1)[&rate=4.979046535068906E-4]:6.605974764354E-1,(137[&rate=4.979046535068906E-4]:7.041737353113E-1,(133[&rate=4.979046535068906E-4]:5.696415714386E-1,134[&rate=4.979046535068906E-4]:5.395045851374E-1)[&rate=4.979046535068906E-4]:9.343627346171E-2)[&rate=4.979046535068906E-4]:9.086600131853E-1)[&rate=4.979046535068906E-4]:2.934258930477E-2,(52[&rate=4.979046535068906E-4]:7.819070085793E-1,53[&rate=4.979046535068906E-4]:7.737102872679E-1)[&rate=4.979046535068906E-4]:4.529066315427E-2)[&rate=4.979046535068906E-4]:2.069782173216E-1,(103[&rate=4.979046535068906E-4]:8.976655560738E-1,(29[&rate=4.979046535068906E-4]:7.212903797938E-1,(5[&rate=4.979046535068906E-4]:1.970807207842E-1,12[&rate=4.979046535068906E-4]:2.354368851676E-1)[&rate=4.979046535068906E-4]:3.790041795576E-1)[&rate=4.979046535068906E-4]:4.092518886088E-1)[&rate=4.979046535068906E-4]:1.800804067542E0)[&rate=4.979046535068906E-4]:3.88351026371E-1)[&rate=4.979046535068906E-4]:2.98314610414E-1,((((59[&rate=4.979046535068906E-4]:4.956009087853E-1,(55[&rate=4.979046535068906E-4]:3.390057288525E-1,56[&rate=4.979046535068906E-4]:3.390057288525E-1)[&rate=4.979046535068906E-4]:1.483984586212E-1)[&rate=4.979046535068906E-4]:1.696480086976E-2,((58[&rate=4.979046535068906E-4]:3.336454271969E-1,54[&rate=4.979046535068906E-4]:2.762683780165E-1)[&rate=4.979046535068906E-4]:1.755056785588E-1,37[&rate=4.979046535068906E-4]:5.282767888157E-1)[&rate=4.979046535068906E-4]:2.254028695957E-2)[&rate=4.979046535068906E-4]:1.133345994595E-1,57[&rate=4.979046535068906E-4]:6.286325495517E-1)[&rate=4.979046535068906E-4]:1.468988012167E-1,68[&rate=4.979046535068906E-4]:7.236187824623E-1)[&rate=4.979046535068906E-4]:6.119768417386E-1)[&rate=4.979046535068906E-4]:1.918017605414E-1)[&rate=4.979046535068906E-4]:2.909365258841E-3)[&rate=4.979046535068906E-4]:6.170368641064E-2,(33[&rate=4.979046535068906E-4]:1.135179953583E-2,34[&rate=4.979046535068906E-4]:2.77901557002E-2)[&rate=4.979046535068906E-4]:1.534859443092E-1);
tree STATE_69590000 [&joint=-21001.219966110384,lnP=-21001.219966110384] = [&R] (((((121[&rate=5.388650070097332E-4]:2.140147059672E0,35[&rate=5.388650070097332E-4]:1.411966241203E-2)[&rate=5.388650070097332E-4]:1.846482878184E-1,(127[&rate=5.388650070097332E-4]:2.59674387098E0,36[&rate=5.388650070097332E-4]:7.619592577458E-2)[&rate=5.388650070097332E-4]:1.691473669216E-1)[&rate=5.388650070097332E-4]:4.628926869417E-1,(((45[&rate=5.388650070097332E-4]:6.718670954139E-1,(44[&rate=5.388650070097332E-4]:3.833878306013E-1,47[&rate=5.388650070097332E-4]:3.888523114755E-1)[&rate=5.388650070097332E-4]:2.912115052497E-1)[&rate=5.388650070097332E-4]:2.622821241351E-1,((51[&rate=5.388650070097332E-4]:7.346882684582E-1,(43[&rate=5.388650070097332E-4]:6.846138327651E-1,(46[&rate=5.388650070097332E-4]:6.312144626655E-1,((41[&rate=5.388650070097332E-4]:8.947367762263E-2,42[&rate=5.388650070097332E-4]:9.493815849688E-2)[&rate=5.388650070097332E-4]:1.47087654137E-1,48[&rate=5.388650070097332E-4]:2.802771787541E-1)[&rate=5.388650070097332E-4]:3.400083221629E-1)[&rate=5.388650070097332E-4]:5.33993700996E-2)[&rate=5.388650070097332E-4]:7.73968400646E-2)[&rate=5.388650070097332E-4]:4.691252687323E-2,(50[&rate=5.388650070097332E-4]:5.789562901105E-1,49[&rate=5.388650070097332E-4]:5.789562901105E-1)[&rate=5.388650070097332E-4]:1.971800243467E-1)[&rate=5.388650070097332E-4]:1.334227411574E-1)[&rate=5.388650070097332E-4]:3.796435688037E-1,(((((60[&rate=5.388650070097332E-4]:1.90282383212E-1,(62[&rate=5.388650070097332E-4]:3.197308665777E-1,64[&rate=5.388650070097332E-4]:2.786349761666E-1)[&rate=5.388650070097332E-4]:6.233233855206E-2)[&rate=5.388650070097332E-4]:5.231139262321E-2,65[&rate=5.388650070097332E-4]:2.425937758352E-1)[&rate=5.388650070097332E-4]:2.106681188496E-1,(61[&rate=5.388650070097332E-4]:2.476816764647E-1,63[&rate=5.388650070097332E-4]:2.065857860537E-1)[&rate=5.388650070097332E-4]:3.973610401378E-1)[&rate=5.388650070097332E-4]:9.13106391575E-1,128[&rate=5.388650070097332E-4]:1.41842308078E0)[&rate=5.388650070097332E-4]:1.244379938008E-1,((118[&rate=5.388650070097332E-4]:5.886919896535E-1,69[&rate=5.388650070097332E-4]:5.996508937631E-1)[&rate=5.388650070097332E-4]:4.170242322251E-3,(((131[&rate=5.388650070097332E-4]:1.155082693431E-1,130[&rate=5.388650070097332E-4]:1.127685433158E-1)[&rate=5.388650070097332E-4]:6.363245538562E-2,132[&rate=5.388650070097332E-4]:1.791407247288E-1)[&rate=5.388650070097332E-4]:5.92010876131E-2,129[&rate=5.388650070097332E-4]:2.356020863145E-1)[&rate=5.388650070097332E-4]:2.202738442913E-1)[&rate=5.388650070097332E-4]:1.089724870003E0)[&rate=5.388650070097332E-4]:5.443279260629E-1)[&rate=5.388650070097332E-4]:1.032387598159E-1)[&rate=5.388650070097332E-4]:3.780648382658E-1,(38[&rate=5.388650070097332E-4]:1.117414320938E0,(((((100[&rate=5.388650070097332E-4]:6.313638798436E-1,95[&rate=5.388650070097332E-4]:7.160633333957E-1)[&rate=5.388650070097332E-4]:4.507455701194E-2,98[&rate=5.388650070097332E-4]:7.502089286589E-1)[&rate=5.388650070097332E-4]:1.481056458867E-1,(99[&rate=5.388650070097332E-4]:8.164240540515E-1,96[&rate=5.388650070097332E-4]:7.809049283686E-1)[&rate=5.388650070097332E-4]:1.037484439913E-1)[&rate=5.388650070097332E-4]:6.61685701564E-6,94[&rate=5.388650070097332E-4]:8.245506995992E-1)[&rate=5.388650070097332E-4]:4.634942401574E-2,(40[&rate=5.388650070097332E-4]:7.169077158029E-1,(((97[&rate=5.388650070097332E-4]:5.13010049409E-1,39[&rate=5.388650070097332E-4]:5.840483007751E-1)[&rate=5.388650070097332E-4]:5.04871325124E-2,(((2[&rate=5.388650070097332E-4]:4.523891984349E-1,31[&rate=5.388650070097332E-4]:6.79786458709E-1)[&rate=5.388650070097332E-4]:2.673641336829E-1,((26[&rate=5.388650070097332E-4]:6.251396019601E-1,(7[&rate=5.388650070097332E-4]:1.054872225992E-1,8[&rate=5.388650070097332E-4]:1.054872225992E-1)[&rate=5.388650070097332E-4]:4.128030642924E-1)[&rate=5.388650070097332E-4]:2.442660757373E-1,(22[&rate=5.388650070097332E-4]:4.333650412112E-1,27[&rate=5.388650070097332E-4]:4.498033973756E-1)[&rate=5.388650070097332E-4]:4.250817323766E-1)[&rate=5.388650070097332E-4]:3.390929825607E-2)[&rate=5.388650070097332E-4]:1.848433046003E0,(101[&rate=5.388650070097332E-4]:4.256818464906E-1,((((18[&rate=5.388650070097332E-4]:5.679930589652E-1,6[&rate=5.388650070097332E-4]:5.04979360335E-1)[&rate=5.388650070097332E-4]:1.434410888203E-1,(10[&rate=5.388650070097332E-4]:4.813508753192E-1,15[&rate=5.388650070097332E-4]:5.197070397026E-1)[&rate=5.388650070097332E-4]:1.835079300005E-1)[&rate=5.388650070097332E-4]:3.555197695688E-1,((((87[&rate=5.388650070097332E-4]:3.279192829635E-1,((90[&rate=5.388650070097332E-4]:3.883327125359E-2,91[&rate=5.388650070097332E-4]:3.883327125359E-2)[&rate=5.388650070097332E-4]:3.903688240785E-2,92[&rate=5.388650070097332E-4]:7.787015366144E-2)[&rate=5.388650070097332E-4]:2.637477594391E-1)[&rate=5.388650070097332E-4]:3.624423389705E-2,((83[&rate=5.388650070097332E-4]:1.309456450566E-1,(93[&rate=5.388650070097332E-4]:1.011163108099E-1,86[&rate=5.388650070097332E-4]:8.741768067287E-2)[&rate=5.388650070097332E-4]:4.35279643837E-2)[&rate=5.388650070097332E-4]:1.367565306998E-1,84[&rate=5.388650070097332E-4]:2.677021757563E-1)[&rate=5.388650070097332E-4]:9.646134110421E-2)[&rate=5.388650070097332E-4]:1.494264139655E-1,(85[&rate=5.388650070097332E-4]:3.932615219003E-1,(88[&rate=5.388650070097332E-4]:1.854631641875E-1,89[&rate=5.388650070097332E-4]:1.991617943245E-1)[&rate=5.388650070097332E-4]:2.077983577128E-1)[&rate=5.388650070097332E-4]:1.203284089258E-1)[&rate=5.388650070097332E-4]:7.082743304164E-1,3[&rate=5.388650070097332E-4]:6.821382338454E-1)[&rate=5.388650070097332E-4]:2.697471903582E-1)[&rate=5.388650070097332E-4]:3.055230207381E-1,(((((24[&rate=5.388650070097332E-4]:9.582297772217E-1,(1[&rate=5.388650070097332E-4]:9.418159425217E-2,(28[&rate=5.388650070097332E-4]:8.183334969815E-1,21[&rate=5.388650070097332E-4]:7.936759627351E-1)[&rate=5.388650070097332E-4]:6.214946713356E-2)[&rate=5.388650070097332E-4]:8.322626516126E-2)[&rate=5.388650070097332E-4]:2.27917921929E-1,(((25[&rate=5.388650070097332E-4]:4.461296256883E-1,20[&rate=5.388650070097332E-4]:4.269515434965E-1)[&rate=5.388650070097332E-4]:2.359487678071E-1,23[&rate=5.388650070097332E-4]:6.711194893857E-1)[&rate=5.388650070097332E-4]:2.791065100738E-1,(140[&rate=5.388650070097332E-4]:6.04380895902E-1,11[&rate=5.388650070097332E-4]:6.235589780938E-1)[&rate=5.388650070097332E-4]:2.417355145165E-1)[&rate=5.388650070097332E-4]:2.249627955815E-1)[&rate=5.388650070097332E-4]:6.906340972821E-2,102[&rate=5.388650070097332E-4]:9.356727326251E-2)[&rate=5.388650070097332E-4]:2.871992105064E-2,((((19[&rate=5.388650070097332E-4]:6.515046828107E-1,13[&rate=5.388650070097332E-4]:6.13148518427E-1)[&rate=5.388650070097332E-4]:1.397172433032E-1,((107[&rate=5.388650070097332E-4]:6.599733079304E-1,(108[&rate=5.388650070097332E-4]:6.47401341635E-1,(109[&rate=5.388650070097332E-4]:5.708853476203E-1,(112[&rate=5.388650070097332E-4]:4.197450377691E-1,114[&rate=5.388650070097332E-4]:3.375532569472E-1)[&rate=5.388650070097332E-4]:1.538800358786E-1)[&rate=5.388650070097332E-4]:9.843380223383E-2)[&rate=5.388650070097332E-4]:9.832240268023E-3)[&rate=5.388650070097332E-4]:4.558768288268E-2,115[&rate=5.388650070097332E-4]:6.452870182103E-1)[&rate=5.388650070097332E-4]:2.538696269809E-2)[&rate=5.388650070097332E-4]:1.916774626461E-1,(116[&rate=5.388650070097332E-4]:5.636240940629E-1,(((104[&rate=5.388650070097332E-4]:4.122310163591E-2,(111[&rate=5.388650070097332E-4]:3.930699781496E-2,139[&rate=5.388650070097332E-4]:2.146494635683E-1)[&rate=5.388650070097332E-4]:1.835445998532E-2)[&rate=5.388650070097332E-4]:1.061369140405E-1,106[&rate=5.388650070097332E-4]:1.473600156764E-1)[&rate=5.388650070097332E-4]:3.626008545398E-1,(148[&rate=5.388650070097332E-4]:1.139022705104E-1,143[&rate=5.388650070097332E-4]:1.111625444831E-1)[&rate=5.388650070097332E-4]:3.741407914867E-1)[&rate=5.388650070097332E-4]:1.139371964495E-1)[&rate=5.388650070097332E-4]:2.987273494916E-1)[&rate=5.388650070097332E-4]:1.037801941827E-1,(((105[&rate=5.388650070097332E-4]:5.257004870997E-1,110[&rate=5.388650070097332E-4]:5.476182953188E-1)[&rate=5.388650070097332E-4]:1.232825408492E-2,117[&rate=5.388650070097332E-4]:5.68165727486E-1)[&rate=5.388650070097332E-4]:1.386923165434E-1,((((17[&rate=5.388650070097332E-4]:1.941504398636E-1,14[&rate=5.388650070097332E-4]:1.5579427548E-1)[&rate=5.388650070097332E-4]:3.025672217266E-1,(4[&rate=5.388650070097332E-4]:1.541903904895E-2,30[&rate=5.388650070097332E-4]:1.88021778775E-1)[&rate=5.388650070097332E-4]:3.854082115824E-1)[&rate=5.388650070097332E-4]:5.92109714619E-2,9[&rate=5.388650070097332E-4]:5.093532905864E-1)[&rate=5.388650070097332E-4]:1.042804506602E-1,113[&rate=5.388650070097332E-4]:6.218529193287E-1)[&rate=5.388650070097332E-4]:8.226539867315E-2)[&rate=5.388650070097332E-4]:3.442051005572E-1)[&rate=5.388650070097332E-4]:1.479363784936E-1)[&rate=5.388650070097332E-4]:1.50906638666E-2,((144[&rate=5.388650070097332E-4]:2.081798996643E-1,(145[&rate=5.388650070097332E-4]:4.98347348213E-2,141[&rate=5.388650070097332E-4]:4.709500879371E-2)[&rate=5.388650070097332E-4]:1.638246168979E-1)[&rate=5.388650070097332E-4]:3.672416824828E-1,142[&rate=5.388650070097332E-4]:5.80901034202E-1)[&rate=5.388650070097332E-4]:8.030521664435E-1)[&rate=5.388650070097332E-4]:1.227703127893E-1)[&rate=5.388650070097332E-4]:1.710131275765E-1)[&rate=5.388650070097332E-4]:1.158942887794E0)[&rate=5.388650070097332E-4]:2.307485799625E-2)[&rate=5.388650070097332E-4]:8.192083503668E-2,(146[&rate=5.388650070097332E-4]:8.087372232663E-1,(147[&rate=5.388650070097332E-4]:5.838383209823E-1,16[&rate=5.388650070097332E-4]:2.611954197919E0)[&rate=5.388650070097332E-4]:1.620573722295E-1)[&rate=5.388650070097332E-4]:2.79376242928E-2)[&rate=5.388650070097332E-4]:4.514474786803E-4)[&rate=5.388650070097332E-4]:9.934759906908E-2)[&rate=5.388650070097332E-4]:3.694650169949E-1)[&rate=5.388650070097332E-4]:5.246766010156E-1)[&rate=5.388650070097332E-4]:6.797627177014E-2,(((((119[&rate=5.388650070097332E-4]:2.006962020658E0,(((138[&rate=5.388650070097332E-4]:3.807852399931E-1,136[&rate=5.388650070097332E-4]:2.492783906779E-1)[&rate=5.388650070097332E-4]:4.786763390987E-1,135[&rate=5.388650070097332E-4]:6.594615790917E-1)[&rate=5.388650070097332E-4]:8.767095724968E-1,126[&rate=5.388650070097332E-4]:1.098413834424E0)[&rate=5.388650070097332E-4]:1.228456635904E-1)[&rate=5.388650070097332E-4]:2.385205052727E-1,66[&rate=5.388650070097332E-4]:2.126058136023E-1)[&rate=5.388650070097332E-4]:1.174412217944E-2,120[&rate=5.388650070097332E-4]:2.161336237152E0)[&rate=5.388650070097332E-4]:2.251038712752E-1,(67[&rate=5.388650070097332E-4]:3.276569396483E-1,((123[&rate=5.388650070097332E-4]:1.370291443292E-1,124[&rate=5.388650070097332E-4]:1.342969038921E-1)[&rate=5.388650070097332E-4]:4.376169162347E-1,122[&rate=5.388650070097332E-4]:5.746460605639E-1)[&rate=5.388650070097332E-4]:2.54283429425E-1)[&rate=5.388650070097332E-4]:1.217968674086E-1)[&rate=5.388650070097332E-4]:5.479609127942E-1,((32[&rate=5.388650070097332E-4]:5.683598872418E-2,(((125[&rate=5.388650070097332E-4]:1.081815900016E0,((((52[&rate=5.388650070097332E-4]:9.273714500216E-1,(103[&rate=5.388650070097332E-4]:8.849407113216E-1,(29[&rate=5.388650070097332E-4]:7.303373301318E-1,(5[&rate=5.388650070097332E-4]:7.525958445179E-2,12[&rate=5.388650070097332E-4]:1.136157488352E-1)[&rate=5.388650070097332E-4]:5.09872266228E-1)[&rate=5.388650070097332E-4]:3.874800935186E-1)[&rate=5.388650070097332E-4]:1.706724473261E0)[&rate=5.388650070097332E-4]:4.175613294727E-2,53[&rate=5.388650070097332E-4]:9.609308616575E-1)[&rate=5.388650070097332E-4]:3.905253143988E-2,(((70[&rate=5.388650070097332E-4]:3.402845506111E-1,(74[&rate=5.388650070097332E-4]:2.514349617226E-1,76[&rate=5.388650070097332E-4]:2.514349617226E-1)[&rate=5.388650070097332E-4]:1.272057532719E-1)[&rate=5.388650070097332E-4]:5.618661014996E-2,75[&rate=5.388650070097332E-4]:4.348273251445E-1)[&rate=5.388650070097332E-4]:2.791817046624E-1,(((79[&rate=5.388650070097332E-4]:3.88606999832E-1,82[&rate=5.388650070097332E-4]:3.968261779141E-1)[&rate=5.388650070097332E-4]:2.549586068229E-2,(72[&rate=5.388650070097332E-4]:2.189054140186E-2,78[&rate=5.388650070097332E-4]:4.380834962117E-2)[&rate=5.388650070097332E-4]:3.702945108931E-1)[&rate=5.388650070097332E-4]:1.284234426085E-1,(((80[&rate=5.388650070097332E-4]:2.162066115574E-1,81[&rate=5.388650070097332E-4]:2.162066115574E-1)[&rate=5.388650070097332E-4]:2.164847696248E-1,(71[&rate=5.388650070097332E-4]:3.035778171919E-1,77[&rate=5.388650070097332E-4]:3.66591515822E-1)[&rate=5.388650070097332E-4]:1.099354817986E-1)[&rate=5.388650070097332E-4]:6.428129728654E-2,73[&rate=5.388650070097332E-4]:5.462877469619E-1)[&rate=5.388650070097332E-4]:3.733444657178E-2)[&rate=5.388650070097332E-4]:1.303868362733E-1)[&rate=5.388650070097332E-4]:1.032437421903E0)[&rate=5.388650070097332E-4]:1.144620729079E-1,(134[&rate=5.388650070097332E-4]:1.111047810154E0,(137[&rate=5.388650070097332E-4]:5.571907010581E-1,133[&rate=5.388650070097332E-4]:5.160948106471E-1)[&rate=5.388650070097332E-4]:6.250899858084E-1)[&rate=5.388650070097332E-4]:7.553401665179E-1)[&rate=5.388650070097332E-4]:1.777529476716E-1)[&rate=5.388650070097332E-4]:2.605027713189E-1,((((54[&rate=5.388650070097332E-4]:1.856965348192E-1,(58[&rate=5.388650070097332E-4]:1.783325636439E-1,59[&rate=5.388650070097332E-4]:1.592068805838E-1)[&rate=5.388650070097332E-4]:6.474102035563E-2)[&rate=5.388650070097332E-4]:2.674577075846E-1,((55[&rate=5.388650070097332E-4]:4.602680382778E-1,56[&rate=5.388650070097332E-4]:4.602680382778E-1)[&rate=5.388650070097332E-4]:7.102837654392E-3,37[&rate=5.388650070097332E-4]:5.13818963364E-1)[&rate=5.388650070097332E-4]:1.58380112803E-2)[&rate=5.388650070097332E-4]:1.7940142897E-1,57[&rate=5.388650070097332E-4]:6.735392779312E-1)[&rate=5.388650070097332E-4]:1.068673541553E-1,68[&rate=5.388650070097332E-4]:7.284940637805E-1)[&rate=5.388650070097332E-4]:4.471579408874E-1)[&rate=5.388650070097332E-4]:2.738110144447E-1,34[&rate=5.388650070097332E-4]:3.87286827102E-2)[&rate=5.388650070097332E-4]:4.002511423307E-2)[&rate=5.388650070097332E-4]:2.516022386264E-2,33[&rate=5.388650070097332E-4]:8.747566464154E-2)[&rate=5.388650070097332E-4]:3.048700041509E-2)[&rate=5.388650070097332E-4]:1.10287027357E-1);
tree STATE_69600000 [&joint=-20971.816261076277,lnP=-20971.816261076277] = [&R] ((((36[&rate=5.432763986633E-4]:4.188495119485E-1,(((50[&rate=5.432763986633E-4]:2.493633685037E-1,49[&rate=5.432763986633E-4]:2.493633685037E-1)[&rate=5.432763986633E-4]:4.131259750097E-1,((((42[&rate=5.432763986633E-4]:1.156587917333E-1,48[&rate=5.432763986633E-4]:1.539101578536E-1)[&rate=5.432763986633E-4]:1.923244994495E-1,41[&rate=5.432763986633E-4]:3.025188103086E-1)[&rate=5.432763986633E-4]:9.906039364699E-2,(46[&rate=5.432763986633E-4]:4.444956124526E-1,43[&rate=5.432763986633E-4]:4.444956124526E-1)[&rate=5.432763986633E-4]:1.172840024598E-2)[&rate=5.432763986633E-4]:2.195588257522E-1,((45[&rate=5.432763986633E-4]:5.894267332413E-1,51[&rate=5.432763986633E-4]:5.703010501812E-1)[&rate=5.432763986633E-4]:5.502790522561E-2,(44[&rate=5.432763986633E-4]:2.482248775156E-1,47[&rate=5.432763986633E-4]:2.536893583898E-1)[&rate=5.432763986633E-4]:3.989620013885E-1)[&rate=5.432763986633E-4]:2.313147867247E-2)[&rate=5.432763986633E-4]:1.949339030833E-2)[&rate=5.432763986633E-4]:2.908568587402E-1,(128[&rate=5.432763986633E-4]:1.666231504952E0,(((((131[&rate=5.432763986633E-4]:1.136583146273E-1,130[&rate=5.432763986633E-4]:1.109185885999E-1)[&rate=5.432763986633E-4]:2.66886924274E-1,(129[&rate=5.432763986633E-4]:2.194428754804E-1,132[&rate=5.432763986633E-4]:2.221826015077E-1)[&rate=5.432763986633E-4]:1.583626373935E-1)[&rate=5.432763986633E-4]:7.887855772159E-1,69[&rate=5.432763986633E-4]:1.314536295569E0)[&rate=5.432763986633E-4]:3.306983659607E-2,118[&rate=5.432763986633E-4]:1.336647228056E0)[&rate=5.432763986633E-4]:4.010492131609E-1,(((64[&rate=5.432763986633E-4]:2.333194456215E-1,62[&rate=5.432763986633E-4]:2.744153360325E-1)[&rate=5.432763986633E-4]:1.32374894507E-1,(65[&rate=5.432763986633E-4]:1.99142059181E-1,60[&rate=5.432763986633E-4]:1.99142059181E-1)[&rate=5.432763986633E-4]:1.586734944077E-2)[&rate=5.432763986633E-4]:1.438172914793E-1,(61[&rate=5.432763986633E-4]:2.431115396977E-1,63[&rate=5.432763986633E-4]:2.020156492866E-1)[&rate=5.432763986633E-4]:3.074959823211E-1)[&rate=5.432763986633E-4]:1.187088919198E0)[&rate=5.432763986633E-4]:6.826109113295E-2)[&rate=5.432763986633E-4]:8.510107352692E-2)[&rate=5.432763986633E-4]:1.497087142911E-1)[&rate=5.432763986633E-4]:1.622099113245E-1,((121[&rate=5.432763986633E-4]:1.898587744427E0,127[&rate=5.432763986633E-4]:2.339683634838E0)[&rate=5.432763986633E-4]:2.308825474935E-1,35[&rate=5.432763986633E-4]:3.442894659897E-3)[&rate=5.432763986633E-4]:5.310411861474E-1)[&rate=5.432763986633E-4]:2.068545713355E-1,(38[&rate=5.432763986633E-4]:1.015894555201E0,((((99[&rate=5.432763986633E-4]:7.749690636679E-1,96[&rate=5.432763986633E-4]:7.39449937985E-1)[&rate=5.432763986633E-4]:1.493419579704E-1,((94[&rate=5.432763986633E-4]:3.648768655146E-1,100[&rate=5.432763986633E-4]:3.648768655146E-1)[&rate=5.432763986633E-4]:2.341842447348E-1,95[&rate=5.432763986633E-4]:6.837605638014E-1)[&rate=5.432763986633E-4]:2.296214960883E-1)[&rate=5.432763986633E-4]:4.747924837412E-2,98[&rate=5.432763986633E-4]:9.499323465151E-1)[&rate=5.432763986633E-4]:1.038545982085E-1,((40[&rate=5.432763986633E-4]:6.210951430935E-1,16[&rate=5.432763986633E-4]:2.706588069211E0)[&rate=5.432763986633E-4]:5.582710165777E-3,(((147[&rate=5.432763986633E-4]:5.535053186469E-1,39[&rate=5.432763986633E-4]:4.961282694666E-1)[&rate=5.432763986633E-4]:4.1137214214E-2,(2[&rate=5.432763986633E-4]:8.55716869102E-1,(31[&rate=5.432763986633E-4]:8.261092403422E-1,((22[&rate=5.432763986633E-4]:4.56010379235E-1,27[&rate=5.432763986633E-4]:4.724487353993E-1)[&rate=5.432763986633E-4]:2.983697742578E-1,(26[&rate=5.432763986633E-4]:7.284623000465E-1,(7[&rate=5.432763986633E-4]:4.334042935879E-1,8[&rate=5.432763986633E-4]:4.334042935879E-1)[&rate=5.432763986633E-4]:1.882086913901E-1)[&rate=5.432763986633E-4]:3.687675755589E-2)[&rate=5.432763986633E-4]:1.693456630135E-2)[&rate=5.432763986633E-4]:2.570048890339E-1)[&rate=5.432763986633E-4]:1.638274417408E0)[&rate=5.432763986633E-4]:4.55790376897E-2,((97[&rate=5.432763986633E-4]:4.934167038573E-1,(101[&rate=5.432763986633E-4]:5.984511088967E-1,((((6[&rate=5.432763986633E-4]:3.319211292637E-1,18[&rate=5.432763986633E-4]:3.949348278938E-1)[&rate=5.432763986633E-4]:1.9793705945E-1,(10[&rate=5.432763986633E-4]:3.843074404879E-1,15[&rate=5.432763986633E-4]:4.226636048714E-1)[&rate=5.432763986633E-4]:1.619891043902E-1)[&rate=5.432763986633E-4]:1.685558217512E-1,(((88[&rate=5.432763986633E-4]:1.460486249836E-1,89[&rate=5.432763986633E-4]:1.597472551206E-1)[&rate=5.432763986633E-4]:8.373186451569E-2,((((84[&rate=5.432763986633E-4]:9.480080028884E-2,((86[&rate=5.432763986633E-4]:7.306141516287E-2,93[&rate=5.432763986633E-4]:8.676004529989E-2)[&rate=5.432763986633E-4]:6.503156906828E-3,83[&rate=5.432763986633E-4]:7.95645720697E-2)[&rate=5.432763986633E-4]:1.523622821914E-2)[&rate=5.432763986633E-4]:2.116363312024E-2,85[&rate=5.432763986633E-4]:1.159644334091E-1)[&rate=5.432763986633E-4]:4.245702069768E-2,((90[&rate=5.432763986633E-4]:2.633966902683E-2,91[&rate=5.432763986633E-4]:2.633966902683E-2)[&rate=5.432763986633E-4]:2.970481406133E-2,92[&rate=5.432763986633E-4]:5.604448308816E-2)[&rate=5.432763986633E-4]:1.160756011556E-1)[&rate=5.432763986633E-4]:1.214206622192E-2,87[&rate=5.432763986633E-4]:1.705635203287E-1)[&rate=5.432763986633E-4]:5.921696917057E-2)[&rate=5.432763986633E-4]:6.517265107905E-1,3[&rate=5.432763986633E-4]:3.417809728926E-1)[&rate=5.432763986633E-4]:3.045782430519E-1)[&rate=5.432763986633E-4]:6.540179360686E-1,((((144[&rate=5.432763986633E-4]:6.208198145605E-2,145[&rate=5.432763986633E-4]:6.756143351099E-2)[&rate=5.432763986633E-4]:3.827933113695E-2,141[&rate=5.432763986633E-4]:1.031010386204E-1)[&rate=5.432763986633E-4]:2.111727058127E-1,142[&rate=5.432763986633E-4]:3.170134704606E-1)[&rate=5.432763986633E-4]:1.074415389843E0,(((((115[&rate=5.432763986633E-4]:6.121254747138E-1,(107[&rate=5.432763986633E-4]:4.078106069631E-1,((109[&rate=5.432763986633E-4]:3.442408966632E-1,(112[&rate=5.432763986633E-4]:1.113872989087E-1,114[&rate=5.432763986633E-4]:2.919551808682E-2)[&rate=5.432763986633E-4]:2.355933237819E-1)[&rate=5.432763986633E-4]:5.544721885041E-2,108[&rate=5.432763986633E-4]:3.777703072945E-1)[&rate=5.432763986633E-4]:2.73005736412E-2)[&rate=5.432763986633E-4]:2.645888403534E-1)[&rate=5.432763986633E-4]:8.508423309373E-2,(19[&rate=5.432763986633E-4]:4.338927663325E-1,13[&rate=5.432763986633E-4]:3.955366019488E-1)[&rate=5.432763986633E-4]:3.838648866806E-1)[&rate=5.432763986633E-4]:9.310477253957E-2,(((139[&rate=5.432763986633E-4]:1.902844945831E-1,111[&rate=5.432763986633E-4]:1.494202882975E-2)[&rate=5.432763986633E-4]:3.517957930491E-1,(106[&rate=5.432763986633E-4]:3.492818028381E-1,104[&rate=5.432763986633E-4]:3.492818028381E-1)[&rate=5.432763986633E-4]:1.017662876374E-3)[&rate=5.432763986633E-4]:4.406260733266E-1,(116[&rate=5.432763986633E-4]:6.638691716664E-1,(148[&rate=5.432763986633E-4]:3.654658015088E-1,143[&rate=5.432763986633E-4]:3.627260754814E-1)[&rate=5.432763986633E-4]:3.367595345413E-1)[&rate=5.432763986633E-4]:6.678239477186E-2)[&rate=5.432763986633E-4]:5.966291390877E-2)[&rate=5.432763986633E-4]:3.123557078151E-2,((9[&rate=5.432763986633E-4]:6.527437853473E-1,((4[&rate=5.432763986633E-4]:3.355957132613E-1,30[&rate=5.432763986633E-4]:5.081984529873E-1)[&rate=5.432763986633E-4]:2.613352597505E-1,(17[&rate=5.432763986633E-4]:4.112294815008E-1,14[&rate=5.432763986633E-4]:3.728733171171E-1)[&rate=5.432763986633E-4]:2.815919024699E-1)[&rate=5.432763986633E-4]:6.497743842327E-3)[&rate=5.432763986633E-4]:1.037591386757E-1,(117[&rate=5.432763986633E-4]:7.292609016049E-1,(105[&rate=5.432763986633E-4]:6.156209991409E-1,(113[&rate=5.432763986633E-4]:3.804597890392E-1,110[&rate=5.432763986633E-4]:3.749803369845E-1)[&rate=5.432763986633E-4]:2.625584703755E-1)[&rate=5.432763986633E-4]:8.350291616264E-2)[&rate=5.432763986633E-4]:3.820092652776E-2)[&rate=5.432763986633E-4]:1.390197298454E-1)[&rate=5.432763986633E-4]:3.017278430456E-1,(((24[&rate=5.432763986633E-4]:1.090825751427E0,(1[&rate=5.432763986633E-4]:7.297112588222E-2,(28[&rate=5.432763986633E-4]:4.734973251668E-1,21[&rate=5.432763986633E-4]:4.488397909203E-1)[&rate=5.432763986633E-4]:3.857751705784E-1)[&rate=5.432763986633E-4]:2.370327077361E-1)[&rate=5.432763986633E-4]:9.942848246239E-2,102[&rate=5.432763986633E-4]:2.861039827263E-2)[&rate=5.432763986633E-4]:3.866666721832E-2,(((25[&rate=5.432763986633E-4]:5.109325989588E-1,20[&rate=5.432763986633E-4]:4.917545167671E-1)[&rate=5.432763986633E-4]:1.217065575253E-1,23[&rate=5.432763986633E-4]:6.216802523744E-1)[&rate=5.432763986633E-4]:2.390063294492E-1,(140[&rate=5.432763986633E-4]:6.748827865614E-1,11[&rate=5.432763986633E-4]:6.940608687532E-1)[&rate=5.432763986633E-4]:8.169420622125E-2)[&rate=5.432763986633E-4]:3.57275415174E-1)[&rate=5.432763986633E-4]:6.422000676557E-2)[&rate=5.432763986633E-4]:1.335644558103E-2)[&rate=5.432763986633E-4]:1.582633602029E-1)[&rate=5.432763986633E-4]:3.008136829112E-1)[&rate=5.432763986633E-4]:9.391680053206E-1)[&rate=5.432763986633E-4]:9.138969983918E-3,146[&rate=5.432763986633E-4]:6.938125044423E-1)[&rate=5.432763986633E-4]:9.250596162851E-3)[&rate=5.432763986633E-4]:4.383333188902E-2)[&rate=5.432763986633E-4]:2.986937909181E-1)[&rate=5.432763986633E-4]:1.588289219526E-1)[&rate=5.432763986633E-4]:3.278095434573E-1)[&rate=5.432763986633E-4]:1.687269900651E-1,(32[&rate=5.432763986633E-4]:2.20109580931E-2,((34[&rate=5.432763986633E-4]:1.921951905876E-2,((119[&rate=5.432763986633E-4]:2.501220586977E0,(((67[&rate=5.432763986633E-4]:2.550220155244E-1,(122[&rate=5.432763986633E-4]:4.553932854924E-1,(124[&rate=5.432763986633E-4]:2.779762818177E-1,123[&rate=5.432763986633E-4]:2.807085222548E-1)[&rate=5.432763986633E-4]:1.746847632377E-1)[&rate=5.432763986633E-4]:3.009012803726E-1)[&rate=5.432763986633E-4]:1.136522928688E-1,120[&rate=5.432763986633E-4]:2.305660609763E0)[&rate=5.432763986633E-4]:4.626440650079E-2,((((138[&rate=5.432763986633E-4]:3.403634873272E-1,136[&rate=5.432763986633E-4]:2.08856638012E-1)[&rate=5.432763986633E-4]:5.097839151073E-1,135[&rate=5.432763986633E-4]:6.501474024345E-1)[&rate=5.432763986633E-4]:1.100888393044E0,66[&rate=5.432763986633E-4]:6.610428862866E-2)[&rate=5.432763986633E-4]:2.87131445909E-1,126[&rate=5.432763986633E-4]:1.600409924223E0)[&rate=5.432763986633E-4]:6.170298035626E-2)[&rate=5.432763986633E-4]:5.34051597546E-2)[&rate=5.432763986633E-4]:2.810799104713E-1,((125[&rate=5.432763986633E-4]:7.887107900125E-1,(((((74[&rate=5.432763986633E-4]:3.863385971105E-1,(76[&rate=5.432763986633E-4]:3.441308227415E-1,70[&rate=5.432763986633E-4]:3.057746583581E-1)[&rate=5.432763986633E-4]:4.220777436898E-2)[&rate=5.432763986633E-4]:1.432220211014E-1,75[&rate=5.432763986633E-4]:5.295606182119E-1)[&rate=5.432763986633E-4]:2.598605963601E-1,(((77[&rate=5.432763986633E-4]:5.043844832814E-1,(73[&rate=5.432763986633E-4]:2.54312552097E-1,71[&rate=5.432763986633E-4]:1.858194014122E-1)[&rate=5.432763986633E-4]:2.555513832391E-1)[&rate=5.432763986633E-4]:1.716169252156E-2,((72[&rate=5.432763986633E-4]:3.563929907715E-2,78[&rate=5.432763986633E-4]:5.755710729647E-2)[&rate=5.432763986633E-4]:1.88856793467E-1,(79[&rate=5.432763986633E-4]:2.442869621265E-1,82[&rate=5.432763986633E-4]:2.525061402086E-1)[&rate=5.432763986633E-4]:2.126938636978E-3)[&rate=5.432763986633E-4]:2.395158366834E-1)[&rate=5.432763986633E-4]:1.956222278498E-2,(80[&rate=5.432763986633E-4]:8.948718659421E-2,81[&rate=5.432763986633E-4]:8.948718659421E-2)[&rate=5.432763986633E-4]:4.077855955554E-1)[&rate=5.432763986633E-4]:2.428333639293E-1)[&rate=5.432763986633E-4]:8.042780454921E-1,53[&rate=5.432763986633E-4]:8.47236201452E-1)[&rate=5.432763986633E-4]:8.578178572248E-2,((103[&rate=5.432763986633E-4]:5.024294387978E-1,(29[&rate=5.432763986633E-4]:5.220306711383E-1,(5[&rate=5.432763986633E-4]:9.035759900441E-2,12[&rate=5.432763986633E-4]:1.287137633879E-1)[&rate=5.432763986633E-4]:2.864675926819E-1)[&rate=5.432763986633E-4]:2.132754799883E-1)[&rate=5.432763986633E-4]:1.883076882178E0,((134[&rate=5.432763986633E-4]:5.455926570671E-1,(137[&rate=5.432763986633E-4]:4.817224800544E-1,133[&rate=5.432763986633E-4]:4.406265896434E-1)[&rate=5.432763986633E-4]:1.351030537249E-1)[&rate=5.432763986633E-4]:7.93425822513E-1,52[&rate=5.432763986633E-4]:5.952726902245E-1)[&rate=5.432763986633E-4]:1.259398961903E-1)[&rate=5.432763986633E-4]:2.200021220711E-1)[&rate=5.432763986633E-4]:6.607531649925E-2)[&rate=5.432763986633E-4]:2.531075473679E-1,((((55[&rate=5.432763986633E-4]:3.299621862483E-1,56[&rate=5.432763986633E-4]:3.299621862483E-1)[&rate=5.432763986633E-4]:1.332832539375E-1,((58[&rate=5.432763986633E-4]:2.829848313515E-1,59[&rate=5.432763986633E-4]:2.638591482914E-1)[&rate=5.432763986633E-4]:1.779646485207E-1,(54[&rate=5.432763986633E-4]:1.530695371532E-1,37[&rate=5.432763986633E-4]:2.295722693936E-1)[&rate=5.432763986633E-4]:2.505028935387E-1)[&rate=5.432763986633E-4]:2.961836468529E-2)[&rate=5.432763986633E-4]:7.555768712027E-2,57[&rate=5.432763986633E-4]:5.497320890548E-1)[&rate=5.432763986633E-4]:1.93173535645E-1,68[&rate=5.432763986633E-4]:6.909930563937E-1)[&rate=5.432763986633E-4]:1.8415861432E-1)[&rate=5.432763986633E-4]:4.219927521784E-1)[&rate=5.432763986633E-4]:1.32809432569E-1)[&rate=5.432763986633E-4]:1.557861815616E-2,33[&rate=5.432763986633E-4]:1.835978105055E-2)[&rate=5.432763986633E-4]:9.130629097264E-3)[&rate=5.432763986633E-4]:3.123177265573E-3);
tree STATE_69610000 [&joint=-20991.576504248955,lnP=-20991.576504248955] = [&R] ((((67[&rate=5.744333626411133E-4]:3.839846380095E-1,(124[&rate=5.744333626411133E-4]:1.750547009203E-1,(123[&rate=5.744333626411133E-4]:1.315994909091E-1,122[&rate=5.744333626411133E-4]:1.315994909091E-1)[&rate=5.744333626411133E-4]:4.618745044842E-2)[&rate=5.744333626411133E-4]:7.074702469927E-1)[&rate=5.744333626411133E-4]:1.07189737355E-1,(((119[&rate=5.744333626411133E-4]:1.865942112254E0,120[&rate=5.744333626411133E-4]:1.770051701295E0)[&rate=5.744333626411133E-4]:7.625266264417E-3,(((138[&rate=5.744333626411133E-4]:1.697135720156E-1,136[&rate=5.744333626411133E-4]:3.820672270036E-2)[&rate=5.744333626411133E-4]:3.708457409789E-1,135[&rate=5.744333626411133E-4]:3.405593129944E-1)[&rate=5.744333626411133E-4]:1.182470248799E0,126[&rate=5.744333626411133E-4]:1.085272244629E0)[&rate=5.744333626411133E-4]:2.592611245664E-3)[&rate=5.744333626411133E-4]:4.788021578857E-1,66[&rate=5.744333626411133E-4]:3.194928240752E-1)[&rate=5.744333626411133E-4]:1.716815512893E-1)[&rate=5.744333626411133E-4]:2.957018602442E-1,((125[&rate=5.744333626411133E-4]:7.428287690204E-1,((53[&rate=5.744333626411133E-4]:5.444088899182E-1,(52[&rate=5.744333626411133E-4]:4.696999241969E-1,((103[&rate=5.744333626411133E-4]:6.126953536587E-1,(29[&rate=5.744333626411133E-4]:5.873769380668E-1,(5[&rate=5.744333626411133E-4]:3.051786758835E-1,12[&rate=5.744333626411133E-4]:3.435348402669E-1)[&rate=5.744333626411133E-4]:1.369927827313E-1)[&rate=5.744333626411133E-4]:2.581951279207E-1)[&rate=5.744333626411133E-4]:1.149098620676E0,(133[&rate=5.744333626411133E-4]:3.324878482085E-1,(137[&rate=5.744333626411133E-4]:1.073364804922E-1,134[&rate=5.744333626411133E-4]:3.610360378005E-2)[&rate=5.744333626411133E-4]:2.662472581273E-1)[&rate=5.744333626411133E-4]:5.388951672225E-1)[&rate=5.744333626411133E-4]:3.721996844226E-1)[&rate=5.744333626411133E-4]:8.290568703266E-2)[&rate=5.744333626411133E-4]:1.220210055632E-1,((((74[&rate=5.744333626411133E-4]:3.741427456881E-1,70[&rate=5.744333626411133E-4]:3.357865813046E-1)[&rate=5.744333626411133E-4]:7.727733174609E-3,76[&rate=5.744333626411133E-4]:3.818704788627E-1)[&rate=5.744333626411133E-4]:1.535589997974E-1,75[&rate=5.744333626411133E-4]:5.354294786601E-1)[&rate=5.744333626411133E-4]:3.140008371062E-1,((73[&rate=5.744333626411133E-4]:3.11867782596E-1,(81[&rate=5.744333626411133E-4]:1.247939095327E-1,(80[&rate=5.744333626411133E-4]:4.160072084656E-2,71[&rate=5.744333626411133E-4]:2.242263865483E-2)[&rate=5.744333626411133E-4]:8.31931886861E-2)[&rate=5.744333626411133E-4]:1.377588045702E-1)[&rate=5.744333626411133E-4]:1.355895457134E-1,(77[&rate=5.744333626411133E-4]:3.959347396205E-1,(79[&rate=5.744333626411133E-4]:2.176012579242E-1,(78[&rate=5.744333626411133E-4]:1.071076273196E-1,(72[&rate=5.744333626411133E-4]:7.05677089088E-2,82[&rate=5.744333626411133E-4]:1.007046952102E-1)[&rate=5.744333626411133E-4]:1.462211019144E-2)[&rate=5.744333626411133E-4]:1.104936306046E-1)[&rate=5.744333626411133E-4]:1.427170433402E-1)[&rate=5.744333626411133E-4]:4.604313663422E-2)[&rate=5.744333626411133E-4]:4.01972987457E-1)[&rate=5.744333626411133E-4]:5.634626383272E-1)[&rate=5.744333626411133E-4]:2.867813872002E-1)[&rate=5.744333626411133E-4]:4.399971267397E-1,((59[&rate=5.744333626411133E-4]:2.046280009764E-1,((55[&rate=5.744333626411133E-4]:9.14010883028E-2,56[&rate=5.744333626411133E-4]:9.14010883028E-2)[&rate=5.744333626411133E-4]:3.868345984269E-2,(37[&rate=5.744333626411133E-4]:1.438420054564E-1,((57[&rate=5.744333626411133E-4]:4.423733284794E-2,54[&rate=5.744333626411133E-4]:3.253726290592E-3)[&rate=5.744333626411133E-4]:3.1097474109E-2,58[&rate=5.744333626411133E-4]:9.172824957992E-2)[&rate=5.744333626411133E-4]:3.298807281636E-2)[&rate=5.744333626411133E-4]:3.269063012092E-2)[&rate=5.744333626411133E-4]:6.634673151931E-2)[&rate=5.744333626411133E-4]:1.869423910359E-1,68[&rate=5.744333626411133E-4]:3.423900641434E-1)[&rate=5.744333626411133E-4]:6.7376916495E-1)[&rate=5.744333626411133E-4]:3.184376442877E-1)[&rate=5.744333626411133E-4]:1.035455153598E-1,((32[&rate=5.744333626411133E-4]:3.077461629406E-4,33[&rate=5.744333626411133E-4]:5.787198217655E-3)[&rate=5.744333626411133E-4]:1.563114403594E-3,(34[&rate=5.744333626411133E-4]:7.724682657453E-3,(((((((50[&rate=5.744333626411133E-4]:3.144391658361E-1,49[&rate=5.744333626411133E-4]:3.144391658361E-1)[&rate=5.744333626411133E-4]:3.814455461103E-1,((43[&rate=5.744333626411133E-4]:5.405518100445E-1,(((41[&rate=5.744333626411133E-4]:2.392541145061E-2,48[&rate=5.744333626411133E-4]:6.764125844508E-2)[&rate=5.744333626411133E-4]:1.382538937834E-1,42[&rate=5.744333626411133E-4]:1.676437861083E-1)[&rate=5.744333626411133E-4]:3.108954274299E-1,46[&rate=5.744333626411133E-4]:5.277195414069E-1)[&rate=5.744333626411133E-4]:1.28322686375E-2)[&rate=5.744333626411133E-4]:1.686257057386E-1,((51[&rate=5.744333626411133E-4]:1.723292335105E-1,47[&rate=5.744333626411133E-4]:1.99651637882E-1)[&rate=5.744333626411133E-4]:4.9221078782E-1,44[&rate=5.744333626411133E-4]:6.863979448278E-1)[&rate=5.744333626411133E-4]:1.731509008107E-2)[&rate=5.744333626411133E-4]:1.949408140911E-2)[&rate=5.744333626411133E-4]:1.615488348942E-1,45[&rate=5.744333626411133E-4]:8.820237107751E-1)[&rate=5.744333626411133E-4]:2.032409567859E-1,((60[&rate=5.744333626411133E-4]:1.519833646196E-1,(62[&rate=5.744333626411133E-4]:3.430754899529E-1,(65[&rate=5.744333626411133E-4]:1.356629058699E-1,64[&rate=5.744333626411133E-4]:2.863478373766E-1)[&rate=5.744333626411133E-4]:1.563176216524E-2)[&rate=5.744333626411133E-4]:6.886965844579E-4)[&rate=5.744333626411133E-4]:5.314180178196E-1,(61[&rate=5.744333626411133E-4]:3.050579267321E-1,63[&rate=5.744333626411133E-4]:2.639620363211E-1)[&rate=5.744333626411133E-4]:5.701242776248E-1)[&rate=5.744333626411133E-4]:1.123204702893E0)[&rate=5.744333626411133E-4]:1.589824220342E-2,((((131[&rate=5.744333626411133E-4]:2.260064877983E-1,130[&rate=5.744333626411133E-4]:2.232667617709E-1)[&rate=5.744333626411133E-4]:2.998739330044E-1,(132[&rate=5.744333626411133E-4]:1.723720798338E-1,129[&rate=5.744333626411133E-4]:1.696323538064E-1)[&rate=5.744333626411133E-4]:3.535083409689E-1)[&rate=5.744333626411133E-4]:4.839655241405E-1,(69[&rate=5.744333626411133E-4]:8.348632889642E-1,118[&rate=5.744333626411133E-4]:8.239043848545E-1)[&rate=5.744333626411133E-4]:3.201881354311E-1)[&rate=5.744333626411133E-4]:7.918088347326E-1,128[&rate=5.744333626411133E-4]:1.796175327621E0)[&rate=5.744333626411133E-4]:7.838379443474E-2)[&rate=5.744333626411133E-4]:8.120400526088E-2,(127[&rate=5.744333626411133E-4]:2.918881070363E0,(121[&rate=5.744333626411133E-4]:2.445504514557E0,(36[&rate=5.744333626411133E-4]:1.162602396271E-1,35[&rate=5.744333626411133E-4]:6.968489716136E-2)[&rate=5.744333626411133E-4]:2.497922201353E-1)[&rate=5.744333626411133E-4]:3.228066539488E-2)[&rate=5.744333626411133E-4]:7.523822133735E-2)[&rate=5.744333626411133E-4]:3.508681431888E-1,(38[&rate=5.744333626411133E-4]:1.199716344196E0,(((((146[&rate=5.744333626411133E-4]:5.56738033356E-1,(16[&rate=5.744333626411133E-4]:2.189987068125E0,(((22[&rate=5.744333626411133E-4]:3.869274113335E-1,27[&rate=5.744333626411133E-4]:4.033657674979E-1)[&rate=5.744333626411133E-4]:4.569674645104E-1,((26[&rate=5.744333626411133E-4]:6.236593045713E-1,(7[&rate=5.744333626411133E-4]:2.851311833959E-1,8[&rate=5.744333626411133E-4]:2.851311833959E-1)[&rate=5.744333626411133E-4]:2.316788061068E-1)[&rate=5.744333626411133E-4]:1.692518542445E-1,31[&rate=5.744333626411133E-4]:8.367467752542E-1)[&rate=5.744333626411133E-4]:6.194262113771E-2)[&rate=5.744333626411133E-4]:2.636220020435E-1,2[&rate=5.744333626411133E-4]:9.349141381614E-1)[&rate=5.744333626411133E-4]:1.126305806676E0)[&rate=5.744333626411133E-4]:3.320253121132E-1)[&rate=5.744333626411133E-4]:5.665353619086E-2,39[&rate=5.744333626411133E-4]:4.93172990312E-1)[&rate=5.744333626411133E-4]:1.836015281229E-1,((97[&rate=5.744333626411133E-4]:3.959251593941E-1,(101[&rate=5.744333626411133E-4]:1.044258929907E0,((((87[&rate=5.744333626411133E-4]:3.788944341244E-1,((((90[&rate=5.744333626411133E-4]:8.739725589626E-3,91[&rate=5.744333626411133E-4]:8.739725589626E-3)[&rate=5.744333626411133E-4]:5.143362777238E-2,92[&rate=5.744333626411133E-4]:6.017335336201E-2)[&rate=5.744333626411133E-4]:9.254777954422E-2,(83[&rate=5.744333626411133E-4]:1.01801811559E-1,((86[&rate=5.744333626411133E-4]:1.662725339016E-2,85[&rate=5.744333626411133E-4]:1.662725339016E-2)[&rate=5.744333626411133E-4]:2.503843182211E-2,(84[&rate=5.744333626411133E-4]:5.952542393313E-3,93[&rate=5.744333626411133E-4]:1.965117253033E-2)[&rate=5.744333626411133E-4]:3.571314281897E-2)[&rate=5.744333626411133E-4]:6.013612634669E-2)[&rate=5.744333626411133E-4]:3.722069121025E-2)[&rate=5.744333626411133E-4]:1.353013758838E-1,(88[&rate=5.744333626411133E-4]:6.32432217842E-2,89[&rate=5.744333626411133E-4]:7.694185192121E-2)[&rate=5.744333626411133E-4]:2.110806568688E-1)[&rate=5.744333626411133E-4]:1.045705554714E-1)[&rate=5.744333626411133E-4]:6.476868298613E-1,3[&rate=5.744333626411133E-4]:4.868552365886E-1)[&rate=5.744333626411133E-4]:2.584327784981E-1,(18[&rate=5.744333626411133E-4]:6.553991095477E-1,((10[&rate=5.744333626411133E-4]:2.023429894005E-1,15[&rate=5.744333626411133E-4]:2.40699153784E-1)[&rate=5.744333626411133E-4]:1.328258255372E-1,6[&rate=5.744333626411133E-4]:3.187304587734E-1)[&rate=5.744333626411133E-4]:2.736549521442E-1)[&rate=5.744333626411133E-4]:2.049573986896E-1)[&rate=5.744333626411133E-4]:3.768051813348E-1,(((117[&rate=5.744333626411133E-4]:9.362613164686E-1,((((4[&rate=5.744333626411133E-4]:2.268602742499E-1,30[&rate=5.744333626411133E-4]:3.994630139759E-1)[&rate=5.744333626411133E-4]:1.898369655489E-1,((17[&rate=5.744333626411133E-4]:3.421070322881E-1,14[&rate=5.744333626411133E-4]:3.037508679044E-1)[&rate=5.744333626411133E-4]:1.569462335655E-1,9[&rate=5.744333626411133E-4]:4.524779233878E-1)[&rate=5.744333626411133E-4]:1.353438490412E-2)[&rate=5.744333626411133E-4]:1.538968287373E-1,113[&rate=5.744333626411133E-4]:6.281283151113E-1)[&rate=5.744333626411133E-4]:7.772460426771E-2,(105[&rate=5.744333626411133E-4]:5.257102078524E-1,110[&rate=5.744333626411133E-4]:5.476280160715E-1)[&rate=5.744333626411133E-4]:1.527454512528E-1)[&rate=5.744333626411133E-4]:2.27668671062E-1)[&rate=5.744333626411133E-4]:8.470613985795E-2,((((108[&rate=5.744333626411133E-4]:5.678727341389E-1,((112[&rate=5.744333626411133E-4]:2.828921950927E-1,114[&rate=5.744333626411133E-4]:2.007004142708E-1)[&rate=5.744333626411133E-4]:1.609350666443E-1,(109[&rate=5.744333626411133E-4]:3.955987865759E-1,107[&rate=5.744333626411133E-4]:3.764207043842E-1)[&rate=5.744333626411133E-4]:4.548874913373E-2)[&rate=5.744333626411133E-4]:1.487030066483E-1)[&rate=5.744333626411133E-4]:8.60748388838E-2,(115[&rate=5.744333626411133E-4]:4.391083476483E-1,(19[&rate=5.744333626411133E-4]:4.316300157727E-1,13[&rate=5.744333626411133E-4]:3.93273851389E-1)[&rate=5.744333626411133E-4]:1.280262770812E-1)[&rate=5.744333626411133E-4]:1.57304978799E-1)[&rate=5.744333626411133E-4]:1.464298848764E-1,((148[&rate=5.744333626411133E-4]:3.454475269482E-1,143[&rate=5.744333626411133E-4]:3.427078009209E-1)[&rate=5.744333626411133E-4]:3.786493532608E-1,(((139[&rate=5.744333626411133E-4]:4.79614293901E-1,111[&rate=5.744333626411133E-4]:3.042718281476E-1)[&rate=5.744333626411133E-4]:3.77686307703E-4,(106[&rate=5.744333626411133E-4]:1.410851470401E-2,104[&rate=5.744333626411133E-4]:1.410851470401E-2)[&rate=5.744333626411133E-4]:2.741026435869E-1)[&rate=5.744333626411133E-4]:7.662157521723E-2,116[&rate=5.744333626411133E-4]:3.045587609054E-1)[&rate=5.744333626411133E-4]:3.8118195492E-1)[&rate=5.744333626411133E-4]:5.710249549831E-2)[&rate=5.744333626411133E-4]:1.632256314645E-1,(((144[&rate=5.744333626411133E-4]:1.664101671788E-1,145[&rate=5.744333626411133E-4]:1.718896192338E-1)[&rate=5.744333626411133E-4]:1.423660479449E-1,141[&rate=5.744333626411133E-4]:3.115159411511E-1)[&rate=5.744333626411133E-4]:1.809512472217E-1,142[&rate=5.744333626411133E-4]:4.952069144004E-1)[&rate=5.744333626411133E-4]:6.656564489359E-1)[&rate=5.744333626411133E-4]:2.996710668897E-2)[&rate=5.744333626411133E-4]:1.054418145547E-1,(((24[&rate=5.744333626411133E-4]:8.874011637811E-1,(1[&rate=5.744333626411133E-4]:3.478705925941E-2,(28[&rate=5.744333626411133E-4]:5.750065370253E-1,21[&rate=5.744333626411133E-4]:5.503490027789E-1)[&rate=5.744333626411133E-4]:2.46081892097E-1)[&rate=5.744333626411133E-4]:7.179218671348E-2)[&rate=5.744333626411133E-4]:2.06592345383E-1,((23[&rate=5.744333626411133E-4]:5.869749080683E-1,(25[&rate=5.744333626411133E-4]:5.312346504306E-1,20[&rate=5.744333626411133E-4]:5.120565682389E-1)[&rate=5.744333626411133E-4]:6.669916174734E-2)[&rate=5.744333626411133E-4]:1.373158911481E-1,(140[&rate=5.744333626411133E-4]:4.547973313446E-1,11[&rate=5.744333626411133E-4]:4.739754135363E-1)[&rate=5.744333626411133E-4]:1.653838788309E-1)[&rate=5.744333626411133E-4]:3.587438058381E-1)[&rate=5.744333626411133E-4]:8.277912986449E-2,102[&rate=5.744333626411133E-4]:1.51288034123E-2)[&rate=5.744333626411133E-4]:3.456813870182E-2)[&rate=5.744333626411133E-4]:7.513598033473E-2)[&rate=5.744333626411133E-4]:9.249054595133E-1)[&rate=5.744333626411133E-4]:3.958686398468E-1)[&rate=5.744333626411133E-4]:1.977542749685E-1,147[&rate=5.744333626411133E-4]:7.220947349091E-1)[&rate=5.744333626411133E-4]:1.205683270613E-2)[&rate=5.744333626411133E-4]:2.682923483406E-1,40[&rate=5.744333626411133E-4]:9.450668667755E-1)[&rate=5.744333626411133E-4]:1.403640034716E-1,(((94[&rate=5.744333626411133E-4]:2.088771175643E-1,100[&rate=5.744333626411133E-4]:2.088771175643E-1)[&rate=5.744333626411133E-4]:2.816183658647E-1,95[&rate=5.744333626411133E-4]:5.751949369811E-1)[&rate=5.744333626411133E-4]:3.913312985838E-1,((99[&rate=5.744333626411133E-4]:5.967328145184E-1,96[&rate=5.744333626411133E-4]:5.612136888356E-1)[&rate=5.744333626411133E-4]:1.695704885402E-1,98[&rate=5.744333626411133E-4]:7.444453795614E-1)[&rate=5.744333626411133E-4]:2.111518942547E-1)[&rate=5.744333626411133E-4]:2.582488969773E-1)[&rate=5.744333626411133E-4]:1.825914848777E-1)[&rate=5.744333626411133E-4]:1.805132495374E-1)[&rate=5.744333626411133E-4]:9.287423406988E-2)[&rate=5.744333626411133E-4]:1.606398612817E-2)[&rate=5.744333626411133E-4]:3.619383552862E-3);
tree STATE_69620000 [&joint=-20967.89295005181,lnP=-20967.89295005181] = [&R] (33[&rate=5.752894462748371E-4]:7.029193112367E-2,(32[&rate=5.752894462748371E-4]:2.045607060898E-2,(34[&rate=5.752894462748371E-4]:1.901919020936E-3,((((125[&rate=5.752894462748371E-4]:7.198616655247E-1,((((134[&rate=5.752894462748371E-4]:3.650658895101E-1,(137[&rate=5.752894462748371E-4]:3.353291312644E-1,133[&rate=5.752894462748371E-4]:2.942332408533E-1)[&rate=5.752894462748371E-4]:1.009696349579E-1)[&rate=5.752894462748371E-4]:7.225759224227E-1,(103[&rate=5.752894462748371E-4]:5.773798147021E-1,(29[&rate=5.752894462748371E-4]:4.940823827717E-1,(5[&rate=5.752894462748371E-4]:2.54144555056E-1,12[&rate=5.752894462748371E-4]:2.925007194395E-1)[&rate=5.752894462748371E-4]:9.473234826374E-2)[&rate=5.752894462748371E-4]:3.161741442591E-1)[&rate=5.752894462748371E-4]:1.430809942436E0)[&rate=5.752894462748371E-4]:1.345524295268E-1,52[&rate=5.752894462748371E-4]:4.784484521039E-1)[&rate=5.752894462748371E-4]:2.676698342047E-1,(53[&rate=5.752894462748371E-4]:6.906073565531E-1,((((70[&rate=5.752894462748371E-4]:3.699232363219E-1,74[&rate=5.752894462748371E-4]:4.082794007053E-1)[&rate=5.752894462748371E-4]:4.625288946186E-2,76[&rate=5.752894462748371E-4]:4.545322901672E-1)[&rate=5.752894462748371E-4]:8.397907319109E-2,75[&rate=5.752894462748371E-4]:5.385113633583E-1)[&rate=5.752894462748371E-4]:3.765721473763E-1,((82[&rate=5.752894462748371E-4]:3.195940335649E-1,(79[&rate=5.752894462748371E-4]:2.531835806529E-1,(72[&rate=5.752894462748371E-4]:1.937144491565E-2,78[&rate=5.752894462748371E-4]:4.128925313496E-2)[&rate=5.752894462748371E-4]:2.11894327518E-1)[&rate=5.752894462748371E-4]:5.819127482988E-2)[&rate=5.752894462748371E-4]:9.534757668351E-2,(77[&rate=5.752894462748371E-4]:3.416680677042E-1,(73[&rate=5.752894462748371E-4]:2.550426468557E-1,(71[&rate=5.752894462748371E-4]:1.494826371143E-1,(80[&rate=5.752894462748371E-4]:2.568277053806E-2,81[&rate=5.752894462748371E-4]:2.568277053806E-2)[&rate=5.752894462748371E-4]:1.42977948768E-1)[&rate=5.752894462748371E-4]:3.706685905658E-2)[&rate=5.752894462748371E-4]:9.210487290318E-2)[&rate=5.752894462748371E-4]:1.006708028182E-1)[&rate=5.752894462748371E-4]:4.672651881575E-1)[&rate=5.752894462748371E-4]:5.219869044306E-1)[&rate=5.752894462748371E-4]:4.731420844411E-2)[&rate=5.752894462748371E-4]:1.923226141887E-1)[&rate=5.752894462748371E-4]:5.483086878061E-1,((57[&rate=5.752894462748371E-4]:4.18788967701E-1,(((59[&rate=5.752894462748371E-4]:1.105947617495E-1,37[&rate=5.752894462748371E-4]:1.488461278698E-1)[&rate=5.752894462748371E-4]:6.684213491605E-2,(58[&rate=5.752894462748371E-4]:1.001760152277E-1,54[&rate=5.752894462748371E-4]:4.279896604741E-2)[&rate=5.752894462748371E-4]:9.638656449795E-2)[&rate=5.752894462748371E-4]:4.09417001706E-2,(55[&rate=5.752894462748371E-4]:1.258598708638E-1,56[&rate=5.752894462748371E-4]:1.258598708638E-1)[&rate=5.752894462748371E-4]:8.432200466081E-2)[&rate=5.752894462748371E-4]:1.976781304277E-1)[&rate=5.752894462748371E-4]:2.987738982044E-1,68[&rate=5.752894462748371E-4]:6.656502975994E-1)[&rate=5.752894462748371E-4]:4.358533890646E-1)[&rate=5.752894462748371E-4]:2.486631549225E-1,((67[&rate=5.752894462748371E-4]:3.611609341428E-1,(122[&rate=5.752894462748371E-4]:2.419278969883E-1,(123[&rate=5.752894462748371E-4]:3.453391951451E-2,124[&rate=5.752894462748371E-4]:3.180167907738E-2)[&rate=5.752894462748371E-4]:2.073939774738E-1)[&rate=5.752894462748371E-4]:6.205055874952E-1)[&rate=5.752894462748371E-4]:6.464990125254E-2,(((126[&rate=5.752894462748371E-4]:7.45088973929E-1,(120[&rate=5.752894462748371E-4]:1.186971680285E0,119[&rate=5.752894462748371E-4]:1.282862091244E0)[&rate=5.752894462748371E-4]:2.479294053287E-1)[&rate=5.752894462748371E-4]:1.46478312876E-1,((138[&rate=5.752894462748371E-4]:1.892894226642E-1,136[&rate=5.752894462748371E-4]:5.778257334904E-2)[&rate=5.752894462748371E-4]:4.056193773423E-1,135[&rate=5.752894462748371E-4]:3.949088000065E-1)[&rate=5.752894462748371E-4]:9.344158039629E-1)[&rate=5.752894462748371E-4]:7.272301252482E-1,66[&rate=5.752894462748371E-4]:3.716232223682E-1)[&rate=5.752894462748371E-4]:5.418761302715E-2)[&rate=5.752894462748371E-4]:3.766353684189E-1)[&rate=5.752894462748371E-4]:4.212175974377E-2,((((((65[&rate=5.752894462748371E-4]:2.149643084371E-1,((60[&rate=5.752894462748371E-4]:1.429190170442E-1,64[&rate=5.752894462748371E-4]:2.936039485509E-1)[&rate=5.752894462748371E-4]:3.743989034467E-2,62[&rate=5.752894462748371E-4]:3.721397293066E-1)[&rate=5.752894462748371E-4]:3.46054010482E-2)[&rate=5.752894462748371E-4]:7.285451564654E-1,(61[&rate=5.752894462748371E-4]:3.634015821147E-1,63[&rate=5.752894462748371E-4]:3.223056917037E-1)[&rate=5.752894462748371E-4]:7.718887047056E-1)[&rate=5.752894462748371E-4]:8.636843743142E-1,(((47[&rate=5.752894462748371E-4]:1.418773137129E-1,44[&rate=5.752894462748371E-4]:1.364128328387E-1)[&rate=5.752894462748371E-4]:6.369143118804E-1,(51[&rate=5.752894462748371E-4]:7.397844185089E-1,(((43[&rate=5.752894462748371E-4]:3.911472676884E-1,46[&rate=5.752894462748371E-4]:3.911472676884E-1)[&rate=5.752894462748371E-4]:4.29813642151E-2,((41[&rate=5.752894462748371E-4]:2.20090111126E-1,48[&rate=5.752894462748371E-4]:2.638059581204E-1)[&rate=5.752894462748371E-4]:6.992385408708E-3,42[&rate=5.752894462748371E-4]:2.325469774089E-1)[&rate=5.752894462748371E-4]:1.524013266258E-1)[&rate=5.752894462748371E-4]:3.290004936893E-1,(50[&rate=5.752894462748371E-4]:4.005024291553E-1,49[&rate=5.752894462748371E-4]:4.005024291553E-1)[&rate=5.752894462748371E-4]:3.298398111918E-1)[&rate=5.752894462748371E-4]:3.977697287535E-3)[&rate=5.752894462748371E-4]:1.168480271294E-2)[&rate=5.752894462748371E-4]:7.718765470293E-2,45[&rate=5.752894462748371E-4]:8.477825589848E-1)[&rate=5.752894462748371E-4]:2.380698624611E-1)[&rate=5.752894462748371E-4]:1.539698942414E-2,(128[&rate=5.752894462748371E-4]:1.197914020087E0,((69[&rate=5.752894462748371E-4]:7.478226777297E-1,118[&rate=5.752894462748371E-4]:7.3686377362E-1)[&rate=5.752894462748371E-4]:3.289934822006E-2,((131[&rate=5.752894462748371E-4]:2.381680665268E-1,130[&rate=5.752894462748371E-4]:2.354283404994E-1)[&rate=5.752894462748371E-4]:2.795634419867E-2,(129[&rate=5.752894462748371E-4]:1.19947803012E-1,132[&rate=5.752894462748371E-4]:1.226875290394E-1)[&rate=5.752894462748371E-4]:1.434368816861E-1)[&rate=5.752894462748371E-4]:3.693921357721E-1)[&rate=5.752894462748371E-4]:5.678769256438E-1)[&rate=5.752894462748371E-4]:6.767316030747E-1)[&rate=5.752894462748371E-4]:1.202358752658E-1,(35[&rate=5.752894462748371E-4]:1.942918553791E-2,((121[&rate=5.752894462748371E-4]:1.871651656468E0,127[&rate=5.752894462748371E-4]:2.312747546879E0)[&rate=5.752894462748371E-4]:2.45676387876E-1,36[&rate=5.752894462748371E-4]:3.787598954915E-2)[&rate=5.752894462748371E-4]:2.812853845451E-2)[&rate=5.752894462748371E-4]:4.466851896016E-1)[&rate=5.752894462748371E-4]:2.640782387104E-1,(38[&rate=5.752894462748371E-4]:9.793866404933E-1,(((147[&rate=5.752894462748371E-4]:4.928477689444E-1,16[&rate=5.752894462748371E-4]:2.520963645881E0)[&rate=5.752894462748371E-4]:2.339015853008E-1,((((146[&rate=5.752894462748371E-4]:4.382757167646E-1,(101[&rate=5.752894462748371E-4]:8.405692110662E-1,(((3[&rate=5.752894462748371E-4]:4.362572540353E-1,((83[&rate=5.752894462748371E-4]:1.064921507647E-1,85[&rate=5.752894462748371E-4]:1.064921507647E-1)[&rate=5.752894462748371E-4]:2.138474780738E-1,((88[&rate=5.752894462748371E-4]:8.882156168371E-2,89[&rate=5.752894462748371E-4]:1.025201918207E-1)[&rate=5.752894462748371E-4]:1.721851895691E-1,(((90[&rate=5.752894462748371E-4]:4.720516174205E-2,91[&rate=5.752894462748371E-4]:4.720516174205E-2)[&rate=5.752894462748371E-4]:4.043040931696E-2,92[&rate=5.752894462748371E-4]:8.763557105901E-2)[&rate=5.752894462748371E-4]:5.690116652678E-2,(87[&rate=5.752894462748371E-4]:1.269077650847E-1,(86[&rate=5.752894462748371E-4]:6.067802991366E-2,(84[&rate=5.752894462748371E-4]:7.217682172644E-3,93[&rate=5.752894462748371E-4]:2.091631230966E-2)[&rate=5.752894462748371E-4]:5.346034774101E-2)[&rate=5.752894462748371E-4]:6.622973517106E-2)[&rate=5.752894462748371E-4]:3.93034236405E-3)[&rate=5.752894462748371E-4]:1.30168643804E-1)[&rate=5.752894462748371E-4]:5.933287758567E-2)[&rate=5.752894462748371E-4]:6.55643652594E-1)[&rate=5.752894462748371E-4]:3.412829015593E-1,(18[&rate=5.752894462748371E-4]:5.180984835548E-1,((10[&rate=5.752894462748371E-4]:3.113655845083E-1,15[&rate=5.752894462748371E-4]:3.497217488918E-1)[&rate=5.752894462748371E-4]:1.445847406856E-1,6[&rate=5.752894462748371E-4]:4.395119690296E-1)[&rate=5.752894462748371E-4]:1.557281589512E-2)[&rate=5.752894462748371E-4]:3.745101651904E-1)[&rate=5.752894462748371E-4]:3.484304331654E-1,(((((9[&rate=5.752894462748371E-4]:7.284633816198E-1,(17[&rate=5.752894462748371E-4]:3.918748007864E-1,14[&rate=5.752894462748371E-4]:3.535186364027E-1)[&rate=5.752894462748371E-4]:3.831639232992E-1)[&rate=5.752894462748371E-4]:6.213951056627E-2,((4[&rate=5.752894462748371E-4]:7.470187111562E-2,30[&rate=5.752894462748371E-4]:2.473046108416E-1)[&rate=5.752894462748371E-4]:6.449810614672E-1,113[&rate=5.752894462748371E-4]:7.772171791581E-1)[&rate=5.752894462748371E-4]:2.160489111012E-2)[&rate=5.752894462748371E-4]:2.433882113715E-2,(117[&rate=5.752894462748371E-4]:4.412854475564E-1,(105[&rate=5.752894462748371E-4]:2.573237877468E-1,110[&rate=5.752894462748371E-4]:2.792415959659E-1)[&rate=5.752894462748371E-4]:1.538246735083E-1)[&rate=5.752894462748371E-4]:3.846151698765E-1)[&rate=5.752894462748371E-4]:2.894397602841E-1,(((115[&rate=5.752894462748371E-4]:6.999956923518E-1,(19[&rate=5.752894462748371E-4]:4.652817764062E-1,13[&rate=5.752894462748371E-4]:4.269256120225E-1)[&rate=5.752894462748371E-4]:3.552618611511E-1)[&rate=5.752894462748371E-4]:4.21744476817E-2,(108[&rate=5.752894462748371E-4]:6.602669938875E-1,((112[&rate=5.752894462748371E-4]:3.534003483214E-1,114[&rate=5.752894462748371E-4]:2.712085674995E-1)[&rate=5.752894462748371E-4]:1.188150387349E-1,(107[&rate=5.752894462748371E-4]:4.419521711163E-1,109[&rate=5.752894462748371E-4]:4.611302533081E-1)[&rate=5.752894462748371E-4]:8.345407720813E-3)[&rate=5.752894462748371E-4]:2.127091410777E-1)[&rate=5.752894462748371E-4]:1.394373927214E-1)[&rate=5.752894462748371E-4]:3.883888113445E-2,((148[&rate=5.752894462748371E-4]:3.019229567981E-1,143[&rate=5.752894462748371E-4]:2.991832307707E-1)[&rate=5.752894462748371E-4]:4.019666468982E-1,(((139[&rate=5.752894462748371E-4]:1.859726056573E-1,111[&rate=5.752894462748371E-4]:1.063013990396E-2)[&rate=5.752894462748371E-4]:4.490763611791E-1,(104[&rate=5.752894462748371E-4]:2.934659720245E-1,106[&rate=5.752894462748371E-4]:2.934659720245E-1)[&rate=5.752894462748371E-4]:1.498021728942E-1)[&rate=5.752894462748371E-4]:6.996085254378E-2,116[&rate=5.752894462748371E-4]:4.529550248597E-1)[&rate=5.752894462748371E-4]:2.125784144529E-1)[&rate=5.752894462748371E-4]:1.154755818553E-1)[&rate=5.752894462748371E-4]:2.493998496996E-1)[&rate=5.752894462748371E-4]:1.486375507297E-2,((((((25[&rate=5.752894462748371E-4]:4.945102735743E-1,20[&rate=5.752894462748371E-4]:4.753321913826E-1)[&rate=5.752894462748371E-4]:1.478684418347E-1,23[&rate=5.752894462748371E-4]:6.314198112993E-1)[&rate=5.752894462748371E-4]:2.132069904075E-1,(140[&rate=5.752894462748371E-4]:5.617285074865E-1,11[&rate=5.752894462748371E-4]:5.809065896782E-1)[&rate=5.752894462748371E-4]:1.787887051793E-1)[&rate=5.752894462748371E-4]:2.570689609695E-1,(24[&rate=5.752894462748371E-4]:9.442967081886E-1,(1[&rate=5.752894462748371E-4]:8.814630358857E-2,(28[&rate=5.752894462748371E-4]:5.693519056559E-1,21[&rate=5.752894462748371E-4]:5.446943714095E-1)[&rate=5.752894462748371E-4]:3.050957677956E-1)[&rate=5.752894462748371E-4]:7.532848679183E-2)[&rate=5.752894462748371E-4]:1.683579585973E-1)[&rate=5.752894462748371E-4]:6.250621794731E-2,102[&rate=5.752894462748371E-4]:1.351704911688E-2)[&rate=5.752894462748371E-4]:3.424179079976E-2,(((145[&rate=5.752894462748371E-4]:4.883397563542E-1,141[&rate=5.752894462748371E-4]:4.856000303266E-1)[&rate=5.752894462748371E-4]:4.515227503951E-3,144[&rate=5.752894462748371E-4]:4.873755318032E-1)[&rate=5.752894462748371E-4]:1.504565382195E-1,142[&rate=5.752894462748371E-4]:6.433115220777E-1)[&rate=5.752894462748371E-4]:6.510226603047E-1)[&rate=5.752894462748371E-4]:5.732964106152E-3)[&rate=5.752894462748371E-4]:7.521851076458E-2)[&rate=5.752894462748371E-4]:7.173383483338E-1)[&rate=5.752894462748371E-4]:4.506520854573E-1)[&rate=5.752894462748371E-4]:7.152680706992E-2,((31[&rate=5.752894462748371E-4]:9.040495326388E-1,((26[&rate=5.752894462748371E-4]:5.830672903298E-1,(7[&rate=5.752894462748371E-4]:2.797778823288E-1,8[&rate=5.752894462748371E-4]:2.797778823288E-1)[&rate=5.752894462748371E-4]:1.964400929325E-1)[&rate=5.752894462748371E-4]:2.551224556548E-1,(22[&rate=5.752894462748371E-4]:2.798813617994E-1,27[&rate=5.752894462748371E-4]:2.963197179638E-1)[&rate=5.752894462748371E-4]:5.473494800756E-1)[&rate=5.752894462748371E-4]:2.202417021567E-2)[&rate=5.752894462748371E-4]:4.334924665429E-2,2[&rate=5.752894462748371E-4]:7.20001519019E-1)[&rate=5.752894462748371E-4]:1.62630822841E0)[&rate=5.752894462748371E-4]:8.876172308419E-2,(39[&rate=5.752894462748371E-4]:4.509515428319E-1,97[&rate=5.752894462748371E-4]:3.799132914657E-1)[&rate=5.752894462748371E-4]:2.73941248519E-2)[&rate=5.752894462748371E-4]:1.436072495228E-1,40[&rate=5.752894462748371E-4]:6.219529172066E-1)[&rate=5.752894462748371E-4]:4.741938785834E-2)[&rate=5.752894462748371E-4]:1.537950890655E-1,(98[&rate=5.752894462748371E-4]:5.737724064163E-1,((99[&rate=5.752894462748371E-4]:3.505653523846E-1,96[&rate=5.752894462748371E-4]:3.150462267017E-1)[&rate=5.752894462748371E-4]:1.488197342431E-1,((94[&rate=5.752894462748371E-4]:7.034308816302E-2,100[&rate=5.752894462748371E-4]:7.034308816302E-2)[&rate=5.752894462748371E-4]:1.649183571609E-1,95[&rate=5.752894462748371E-4]:3.19960898876E-1)[&rate=5.752894462748371E-4]:1.684952260032E-1)[&rate=5.752894462748371E-4]:9.624524328587E-2)[&rate=5.752894462748371E-4]:3.778102882603E-1)[&rate=5.752894462748371E-4]:2.24525257292E-1)[&rate=5.752894462748371E-4]:3.531714198721E-1)[&rate=5.752894462748371E-4]:1.143753497082E-1)[&rate=5.752894462748371E-4]:2.034765409296E-2)[&rate=5.752894462748371E-4]:4.047195980713E-2)[&rate=5.752894462748371E-4]:4.435640845998E-2);
tree STATE_69630000 [&joint=-20978.319126043712,lnP=-20978.319126043712] = [&R] (32[&rate=5.436889833051905E-4]:1.507098555009E-1,((((125[&rate=5.436889833051905E-4]:1.018345787857E0,(((52[&rate=5.436889833051905E-4]:6.669773456489E-1,(103[&rate=5.436889833051905E-4]:5.496461351061E-1,(29[&rate=5.436889833051905E-4]:4.218169682274E-1,(5[&rate=5.436889833051905E-4]:8.464217120558E-2,12[&rate=5.436889833051905E-4]:1.22998335589E-1)[&rate=5.436889833051905E-4]:1.919693175699E-1)[&rate=5.436889833051905E-4]:3.607058792074E-1)[&rate=5.436889833051905E-4]:1.781624945104E0)[&rate=5.436889833051905E-4]:1.073645269829E-1,(((137[&rate=5.436889833051905E-4]:4.850209254376E-1,133[&rate=5.436889833051905E-4]:4.439250350265E-1)[&rate=5.436889833051905E-4]:6.115103204569E-1,134[&rate=5.436889833051905E-4]:1.025298369182E0)[&rate=5.436889833051905E-4]:4.7864003591E-1,53[&rate=5.436889833051905E-4]:7.519958944252E-1)[&rate=5.436889833051905E-4]:1.414925689517E-2)[&rate=5.436889833051905E-4]:1.971388530863E-2,((((74[&rate=5.436889833051905E-4]:4.617425762E-1,76[&rate=5.436889833051905E-4]:4.617425762E-1)[&rate=5.436889833051905E-4]:1.473445046815E-2,70[&rate=5.436889833051905E-4]:4.381208622847E-1)[&rate=5.436889833051905E-4]:5.328918049087E-2,75[&rate=5.436889833051905E-4]:5.29766207159E-1)[&rate=5.436889833051905E-4]:1.813670804322E-1,(((73[&rate=5.436889833051905E-4]:3.810466405532E-1,(79[&rate=5.436889833051905E-4]:1.885689334983E-1,((82[&rate=5.436889833051905E-4]:8.221153797376E-2,78[&rate=5.436889833051905E-4]:7.399235989169E-2)[&rate=5.436889833051905E-4]:1.092844169078E-1,72[&rate=5.436889833051905E-4]:1.613589685802E-1)[&rate=5.436889833051905E-4]:5.292156698831E-3)[&rate=5.436889833051905E-4]:1.51381816644E-1)[&rate=5.436889833051905E-4]:5.514732808492E-2,(77[&rate=5.436889833051905E-4]:3.593318037254E-1,71[&rate=5.436889833051905E-4]:2.963181050953E-1)[&rate=5.436889833051905E-4]:7.138271285797E-2)[&rate=5.436889833051905E-4]:1.571976049241E-1,(80[&rate=5.436889833051905E-4]:5.381281068526E-2,81[&rate=5.436889833051905E-4]:5.381281068526E-2)[&rate=5.436889833051905E-4]:4.902636943839E-1)[&rate=5.436889833051905E-4]:1.17741714029E-1)[&rate=5.436889833051905E-4]:8.211888076499E-1)[&rate=5.436889833051905E-4]:4.428692648887E-1)[&rate=5.436889833051905E-4]:3.371469845348E-1,((57[&rate=5.436889833051905E-4]:3.558395207832E-1,((55[&rate=5.436889833051905E-4]:1.718350815707E-1,56[&rate=5.436889833051905E-4]:1.718350815707E-1)[&rate=5.436889833051905E-4]:3.803652471852E-2,((58[&rate=5.436889833051905E-4]:8.09276352308E-2,(54[&rate=5.436889833051905E-4]:5.258818441128E-3,37[&rate=5.436889833051905E-4]:8.176155068157E-2)[&rate=5.436889833051905E-4]:1.829176760934E-2)[&rate=5.436889833051905E-4]:8.756181540008E-2,59[&rate=5.436889833051905E-4]:1.493637675708E-1)[&rate=5.436889833051905E-4]:6.870456003002E-2)[&rate=5.436889833051905E-4]:1.350389527453E-1)[&rate=5.436889833051905E-4]:1.792579742264E-1,68[&rate=5.436889833051905E-4]:4.831849267036E-1)[&rate=5.436889833051905E-4]:7.05641179021E-1)[&rate=5.436889833051905E-4]:2.738325420022E-1,(((((67[&rate=5.436889833051905E-4]:2.524208403704E-1,((124[&rate=5.436889833051905E-4]:1.072736712208E-1,123[&rate=5.436889833051905E-4]:1.10005911658E-1)[&rate=5.436889833051905E-4]:3.821995341742E-1,122[&rate=5.436889833051905E-4]:4.922054458321E-1)[&rate=5.436889833051905E-4]:2.614879448789E-1)[&rate=5.436889833051905E-4]:1.115460953386E-1,(126[&rate=5.436889833051905E-4]:1.281920482555E0,(((138[&rate=5.436889833051905E-4]:1.745116833245E-1,136[&rate=5.436889833051905E-4]:4.300483400927E-2)[&rate=5.436889833051905E-4]:4.536950993989E-1,135[&rate=5.436889833051905E-4]:4.282067827234E-1)[&rate=5.436889833051905E-4]:8.605454604214E-1,(119[&rate=5.436889833051905E-4]:7.099067153167E-1,120[&rate=5.436889833051905E-4]:6.140163043578E-1)[&rate=5.436889833051905E-4]:9.267907333074E-1)[&rate=5.436889833051905E-4]:4.30925556575E-1)[&rate=5.436889833051905E-4]:3.292206428386E-1)[&rate=5.436889833051905E-4]:8.085200189373E-2,66[&rate=5.436889833051905E-4]:4.448189376027E-1)[&rate=5.436889833051905E-4]:4.137277646673E-1,(((127[&rate=5.436889833051905E-4]:2.67360725647E0,(36[&rate=5.436889833051905E-4]:1.271648863921E-1,(121[&rate=5.436889833051905E-4]:2.160513974929E0,35[&rate=5.436889833051905E-4]:3.448657766846E-2)[&rate=5.436889833051905E-4]:4.610296625793E-2)[&rate=5.436889833051905E-4]:2.589442487224E-2)[&rate=5.436889833051905E-4]:2.615164249059E-1,((45[&rate=5.436889833051905E-4]:8.063699167081E-1,((47[&rate=5.436889833051905E-4]:1.100889480343E-1,44[&rate=5.436889833051905E-4]:1.0462446716E-1)[&rate=5.436889833051905E-4]:6.736673291883E-1,(((((42[&rate=5.436889833051905E-4]:1.703921066114E-1,48[&rate=5.436889833051905E-4]:2.086434727316E-1)[&rate=5.436889833051905E-4]:1.093549582628E-1,41[&rate=5.436889833051905E-4]:2.742825839999E-1)[&rate=5.436889833051905E-4]:1.357522921233E-1,46[&rate=5.436889833051905E-4]:4.646796848662E-1)[&rate=5.436889833051905E-4]:2.405543038039E-2,43[&rate=5.436889833051905E-4]:4.887351152465E-1)[&rate=5.436889833051905E-4]:2.536842385462E-1,((50[&rate=5.436889833051905E-4]:2.39128674404E-1,49[&rate=5.436889833051905E-4]:2.39128674404E-1)[&rate=5.436889833051905E-4]:4.251014281116E-1,51[&rate=5.436889833051905E-4]:6.696945833899E-1)[&rate=5.436889833051905E-4]:4.540236603132E-2)[&rate=5.436889833051905E-4]:4.133692342991E-2)[&rate=5.436889833051905E-4]:3.081036079692E-2)[&rate=5.436889833051905E-4]:1.994498558447E-1,(((62[&rate=5.436889833051905E-4]:4.905984873365E-1,((64[&rate=5.436889833051905E-4]:3.256989367986E-1,60[&rate=5.436889833051905E-4]:1.750140052919E-1)[&rate=5.436889833051905E-4]:1.174105872419E-1,65[&rate=5.436889833051905E-4]:2.924245925338E-1)[&rate=5.436889833051905E-4]:6.393072884933E-3)[&rate=5.436889833051905E-4]:5.669439087762E-1,(61[&rate=5.436889833051905E-4]:3.439600490823E-1,63[&rate=5.436889833051905E-4]:3.028641586713E-1)[&rate=5.436889833051905E-4]:7.135823470304E-1)[&rate=5.436889833051905E-4]:6.110582309858E-1,(128[&rate=5.436889833051905E-4]:1.112219502641E0,(69[&rate=5.436889833051905E-4]:6.790019800509E-1,(118[&rate=5.436889833051905E-4]:6.259267192941E-1,((131[&rate=5.436889833051905E-4]:2.122664609583E-1,130[&rate=5.436889833051905E-4]:2.09526734931E-1)[&rate=5.436889833051905E-4]:6.193225528183E-2,(132[&rate=5.436889833051905E-4]:1.963391494E-1,129[&rate=5.436889833051905E-4]:1.935994233726E-1)[&rate=5.436889833051905E-4]:7.78595668402E-2)[&rate=5.436889833051905E-4]:2.174814277114E-1)[&rate=5.436889833051905E-4]:4.211635664716E-2)[&rate=5.436889833051905E-4]:5.839024540972E-1)[&rate=5.436889833051905E-4]:4.166550970601E-1)[&rate=5.436889833051905E-4]:2.503413851429E-1)[&rate=5.436889833051905E-4]:1.17551532148E-1)[&rate=5.436889833051905E-4]:2.408165591316E-1,(38[&rate=5.436889833051905E-4]:9.427604937519E-1,(146[&rate=5.436889833051905E-4]:8.701640693554E-1,(((((99[&rate=5.436889833051905E-4]:4.293074924009E-1,96[&rate=5.436889833051905E-4]:3.937883667181E-1)[&rate=5.436889833051905E-4]:1.628615450879E-1,(16[&rate=5.436889833051905E-4]:2.457063964524E0,98[&rate=5.436889833051905E-4]:4.999863389529E-1)[&rate=5.436889833051905E-4]:7.032477503876E-2)[&rate=5.436889833051905E-4]:1.583407256941E-1,((94[&rate=5.436889833051905E-4]:2.250991305935E-1,100[&rate=5.436889833051905E-4]:2.250991305935E-1)[&rate=5.436889833051905E-4]:1.799168942559E-1,95[&rate=5.436889833051905E-4]:4.897154784015E-1)[&rate=5.436889833051905E-4]:2.49865323033E-1)[&rate=5.436889833051905E-4]:3.842663801063E-2,147[&rate=5.436889833051905E-4]:6.960402263304E-1)[&rate=5.436889833051905E-4]:8.009336531088E-2,(97[&rate=5.436889833051905E-4]:5.472409884893E-1,(((40[&rate=5.436889833051905E-4]:3.248027284531E-1,(((22[&rate=5.436889833051905E-4]:5.381649625805E-1,27[&rate=5.436889833051905E-4]:5.546033187448E-1)[&rate=5.436889833051905E-4]:1.972186688915E-1,(31[&rate=5.436889833051905E-4]:7.360111696529E-1,(26[&rate=5.436889833051905E-4]:6.230417578409E-1,(7[&rate=5.436889833051905E-4]:1.737185065349E-1,8[&rate=5.436889833051905E-4]:1.737185065349E-1)[&rate=5.436889833051905E-4]:3.424739362375E-1)[&rate=5.436889833051905E-4]:6.913379537355E-2)[&rate=5.436889833051905E-4]:5.416698236716E-2)[&rate=5.436889833051905E-4]:7.325677109701E-2,2[&rate=5.436889833051905E-4]:6.36037662843E-1)[&rate=5.436889833051905E-4]:1.64549086844E0)[&rate=5.436889833051905E-4]:4.771554977113E-2,(101[&rate=5.436889833051905E-4]:1.295255943886E0,(((3[&rate=5.436889833051905E-4]:4.165272437577E-1,((87[&rate=5.436889833051905E-4]:2.202386138292E-1,(88[&rate=5.436889833051905E-4]:4.361741100927E-3,89[&rate=5.436889833051905E-4]:1.806037123794E-2)[&rate=5.436889833051905E-4]:2.158768727283E-1)[&rate=5.436889833051905E-4]:3.652711117402E-2,((((83[&rate=5.436889833051905E-4]:7.064481651589E-2,85[&rate=5.436889833051905E-4]:7.064481651589E-2)[&rate=5.436889833051905E-4]:7.228261418211E-3,(84[&rate=5.436889833051905E-4]:3.084478801025E-4,93[&rate=5.436889833051905E-4]:1.400707801712E-2)[&rate=5.436889833051905E-4]:7.7564630054E-2)[&rate=5.436889833051905E-4]:7.267505029021E-2,86[&rate=5.436889833051905E-4]:1.505481282243E-1)[&rate=5.436889833051905E-4]:3.635021027846E-2,((90[&rate=5.436889833051905E-4]:1.204358290332E-2,91[&rate=5.436889833051905E-4]:1.204358290332E-2)[&rate=5.436889833051905E-4]:4.385483802089E-2,92[&rate=5.436889833051905E-4]:5.589842092421E-2)[&rate=5.436889833051905E-4]:1.446985477156E-1)[&rate=5.436889833051905E-4]:6.986738650045E-2)[&rate=5.436889833051905E-4]:6.994875461516E-1)[&rate=5.436889833051905E-4]:1.009060844056E-1,(18[&rate=5.436889833051905E-4]:5.676099973781E-1,(6[&rate=5.436889833051905E-4]:4.401963607503E-1,(10[&rate=5.436889833051905E-4]:2.769951341975E-1,15[&rate=5.436889833051905E-4]:3.153512985809E-1)[&rate=5.436889833051905E-4]:1.796395827172E-1)[&rate=5.436889833051905E-4]:6.43999379977E-2)[&rate=5.436889833051905E-4]:6.489182393579E-2)[&rate=5.436889833051905E-4]:1.16690989772E0,((((((113[&rate=5.436889833051905E-4]:5.476659593848E-1,(17[&rate=5.436889833051905E-4]:1.961258846765E-1,14[&rate=5.436889833051905E-4]:1.577697202928E-1)[&rate=5.436889833051905E-4]:3.89896239092E-1)[&rate=5.436889833051905E-4]:3.411578402806E-2,((4[&rate=5.436889833051905E-4]:1.269496908083E-1,30[&rate=5.436889833051905E-4]:2.995524305343E-1)[&rate=5.436889833051905E-4]:3.656988926599E-1,(9[&rate=5.436889833051905E-4]:4.548711848728E-1,117[&rate=5.436889833051905E-4]:4.658300889824E-1)[&rate=5.436889833051905E-4]:8.70924670886E-2)[&rate=5.436889833051905E-4]:3.159891336943E-2)[&rate=5.436889833051905E-4]:3.382569641011E-2,(105[&rate=5.436889833051905E-4]:2.51851421828E-1,110[&rate=5.436889833051905E-4]:2.737692300471E-1)[&rate=5.436889833051905E-4]:3.363587577212E-1)[&rate=5.436889833051905E-4]:3.662424678626E-1,(((115[&rate=5.436889833051905E-4]:5.397340909505E-1,(19[&rate=5.436889833051905E-4]:3.831038957786E-1,13[&rate=5.436889833051905E-4]:3.447477313949E-1)[&rate=5.436889833051905E-4]:2.771781403775E-1)[&rate=5.436889833051905E-4]:5.308811662655E-2,((109[&rate=5.436889833051905E-4]:4.274355442971E-1,(112[&rate=5.436889833051905E-4]:3.733278376512E-1,114[&rate=5.436889833051905E-4]:2.911360568293E-1)[&rate=5.436889833051905E-4]:5.684743267331E-2)[&rate=5.436889833051905E-4]:5.378023374025E-2,(107[&rate=5.436889833051905E-4]:1.208625896226E-1,108[&rate=5.436889833051905E-4]:1.181228635952E-1)[&rate=5.436889833051905E-4]:3.411751062231E-1)[&rate=5.436889833051905E-4]:1.910584843342E-1)[&rate=5.436889833051905E-4]:2.094364308766E-1,((148[&rate=5.436889833051905E-4]:2.649235026745E-1,143[&rate=5.436889833051905E-4]:2.621837766471E-1)[&rate=5.436889833051905E-4]:4.45898188397E-1,(((111[&rate=5.436889833051905E-4]:8.990210232555E-2,(104[&rate=5.436889833051905E-4]:6.59036689001E-2,106[&rate=5.436889833051905E-4]:6.59036689001E-2)[&rate=5.436889833051905E-4]:7.560077261073E-3)[&rate=5.436889833051905E-4]:2.831988691227E-1,139[&rate=5.436889833051905E-4]:5.484434372016E-1)[&rate=5.436889833051905E-4]:9.330487763346E-2,116[&rate=5.436889833051905E-4]:3.896935203146E-1)[&rate=5.436889833051905E-4]:2.827720063732E-1)[&rate=5.436889833051905E-4]:1.297931117659E-1)[&rate=5.436889833051905E-4]:9.739948841008E-2)[&rate=5.436889833051905E-4]:4.195091492511E-1,((((25[&rate=5.436889833051905E-4]:5.024610114659E-1,20[&rate=5.436889833051905E-4]:4.832829292742E-1)[&rate=5.436889833051905E-4]:9.201288629038E-2,23[&rate=5.436889833051905E-4]:5.835149936467E-1)[&rate=5.436889833051905E-4]:1.251194517073E-1,(140[&rate=5.436889833051905E-4]:4.925092531347E-1,11[&rate=5.436889833051905E-4]:5.116873353265E-1)[&rate=5.436889833051905E-4]:1.120156031783E-1)[&rate=5.436889833051905E-4]:4.750635520712E-1,(102[&rate=5.436889833051905E-4]:4.057300275615E-3,(24[&rate=5.436889833051905E-4]:1.067833324014E0,(1[&rate=5.436889833051905E-4]:8.473609495314E-2,(28[&rate=5.436889833051905E-4]:5.470267755299E-1,21[&rate=5.436889833051905E-4]:5.223692412834E-1)[&rate=5.436889833051905E-4]:3.240106892862E-1)[&rate=5.436889833051905E-4]:2.02275311253E-1)[&rate=5.436889833051905E-4]:9.786781187758E-2)[&rate=5.436889833051905E-4]:2.89557656428E-2)[&rate=5.436889833051905E-4]:2.943733882787E-1)[&rate=5.436889833051905E-4]:1.580235996396E-1,(((141[&rate=5.436889833051905E-4]:1.554245107565E-1,144[&rate=5.436889833051905E-4]:1.526847847291E-1)[&rate=5.436889833051905E-4]:1.51147969926E-1,145[&rate=5.436889833051905E-4]:3.0931220671E-1)[&rate=5.436889833051905E-4]:1.7760783871E-1,142[&rate=5.436889833051905E-4]:4.869200454201E-1)[&rate=5.436889833051905E-4]:1.245065350883E0)[&rate=5.436889833051905E-4]:2.016728980739E-1)[&rate=5.436889833051905E-4]:6.136524440305E-1)[&rate=5.436889833051905E-4]:5.042649333168E-2)[&rate=5.436889833051905E-4]:2.481256145433E-2,39[&rate=5.436889833051905E-4]:3.973308396785E-1)[&rate=5.436889833051905E-4]:2.20948400177E-1)[&rate=5.436889833051905E-4]:1.004773026055E-1)[&rate=5.436889833051905E-4]:3.11889476595E-2)[&rate=5.436889833051905E-4]:2.611210145605E-1)[&rate=5.436889833051905E-4]:2.684219055997E-1)[&rate=5.436889833051905E-4]:2.497297494338E-1)[&rate=5.436889833051905E-4]:4.909476126761E-2,33[&rate=5.436889833051905E-4]:2.818940874307E-2)[&rate=5.436889833051905E-4]:7.296546416963E-3)[&rate=5.436889833051905E-4]:3.77637555364E-3,34[&rate=5.436889833051905E-4]:5.570068687805E-2)[&rate=5.436889833051905E-4]:1.169269768419E-1);
tree STATE_69640000 [&joint=-20978.06721628612,lnP=-20978.06721628612] = [&R] (((((((((138[&rate=5.386602525536911E-4]:2.829839354475E-1,136[&rate=5.386602525536911E-4]:1.514770861323E-1)[&rate=5.386602525536911E-4]:2.7164486099E-1,135[&rate=5.386602525536911E-4]:3.546287964375E-1)[&rate=5.386602525536911E-4]:1.307760775595E0,126[&rate=5.386602525536911E-4]:1.224632254868E0)[&rate=5.386602525536911E-4]:1.411362639772E-1,119[&rate=5.386602525536911E-4]:2.151471041489E0)[&rate=5.386602525536911E-4]:2.244448095763E-1,((67[&rate=5.386602525536911E-4]:1.150116289358E-1,(122[&rate=5.386602525536911E-4]:4.540161040889E-1,(124[&rate=5.386602525536911E-4]:6.216110838854E-2,123[&rate=5.386602525536911E-4]:6.489334882567E-2)[&rate=5.386602525536911E-4]:3.891227552633E-1)[&rate=5.386602525536911E-4]:1.622680751875E-1)[&rate=5.386602525536911E-4]:1.860362152046E-1,(120[&rate=5.386602525536911E-4]:2.038397494915E0,66[&rate=5.386602525536911E-4]:1.014111935454E-1)[&rate=5.386602525536911E-4]:1.99636650595E-1)[&rate=5.386602525536911E-4]:4.199129459652E-2)[&rate=5.386602525536911E-4]:2.238396231233E-1,((125[&rate=5.386602525536911E-4]:6.92282362024E-1,(((((70[&rate=5.386602525536911E-4]:7.4213180806E-1,(74[&rate=5.386602525536911E-4]:5.986688837699E-1,76[&rate=5.386602525536911E-4]:5.986688837699E-1)[&rate=5.386602525536911E-4]:1.818190886735E-1)[&rate=5.386602525536911E-4]:2.571994650046E-2,75[&rate=5.386602525536911E-4]:8.062079189439E-1)[&rate=5.386602525536911E-4]:9.191854508183E-2,((71[&rate=5.386602525536911E-4]:3.247990993504E-1,(((80[&rate=5.386602525536911E-4]:7.745703580091E-2,81[&rate=5.386602525536911E-4]:7.745703580091E-2)[&rate=5.386602525536911E-4]:1.555279142967E-1,77[&rate=5.386602525536911E-4]:2.76820566536E-1)[&rate=5.386602525536911E-4]:5.119903441158E-2,73[&rate=5.386602525536911E-4]:3.334990530023E-1)[&rate=5.386602525536911E-4]:5.979319703294E-2)[&rate=5.386602525536911E-4]:5.449379740374E-2,((72[&rate=5.386602525536911E-4]:8.512977378534E-3,78[&rate=5.386602525536911E-4]:3.043078559785E-2)[&rate=5.386602525536911E-4]:1.847007977596E-1,(79[&rate=5.386602525536911E-4]:1.856345729488E-1,82[&rate=5.386602525536911E-4]:1.938537510309E-1)[&rate=5.386602525536911E-4]:2.949701040865E-2)[&rate=5.386602525536911E-4]:1.915585736708E-1)[&rate=5.386602525536911E-4]:4.503404165867E-1)[&rate=5.386602525536911E-4]:5.352401831303E-1,53[&rate=5.386602525536911E-4]:6.869035885439E-1)[&rate=5.386602525536911E-4]:1.040736497812E-1,((52[&rate=5.386602525536911E-4]:5.921272269672E-1,(137[&rate=5.386602525536911E-4]:3.939720185429E-1,(134[&rate=5.386602525536911E-4]:2.610519887628E-1,133[&rate=5.386602525536911E-4]:2.91188975064E-1)[&rate=5.386602525536911E-4]:6.168715306786E-2)[&rate=5.386602525536911E-4]:1.013133874492E0)[&rate=5.386602525536911E-4]:3.306192437186E-2,(103[&rate=5.386602525536911E-4]:5.804639361519E-1,(29[&rate=5.386602525536911E-4]:4.867495416589E-1,(5[&rate=5.386602525536911E-4]:7.921056239443E-2,12[&rate=5.386602525536911E-4]:1.175667267779E-1)[&rate=5.386602525536911E-4]:2.623334998125E-1)[&rate=5.386602525536911E-4]:3.265911068218E-1)[&rate=5.386602525536911E-4]:1.709018949748E0)[&rate=5.386602525536911E-4]:1.739848082974E-1)[&rate=5.386602525536911E-4]:1.116876373602E-1)[&rate=5.386602525536911E-4]:4.903358323223E-1,(((37[&rate=5.386602525536911E-4]:3.653939349221E-1,(((54[&rate=5.386602525536911E-4]:2.347839498433E-1,55[&rate=5.386602525536911E-4]:2.648385946519E-1)[&rate=5.386602525536911E-4]:1.427562738913E-2,(56[&rate=5.386602525536911E-4]:2.335466613468E-1,59[&rate=5.386602525536911E-4]:2.417433826584E-1)[&rate=5.386602525536911E-4]:4.556756069422E-2)[&rate=5.386602525536911E-4]:1.078121324169E-2,58[&rate=5.386602525536911E-4]:3.172178396544E-1)[&rate=5.386602525536911E-4]:2.905041220756E-2)[&rate=5.386602525536911E-4]:7.702600402283E-2,57[&rate=5.386602525536911E-4]:4.069008132618E-1)[&rate=5.386602525536911E-4]:3.542733337161E-1,68[&rate=5.386602525536911E-4]:7.092615786719E-1)[&rate=5.386602525536911E-4]:3.066899490076E-1)[&rate=5.386602525536911E-4]:9.864787195301E-2)[&rate=5.386602525536911E-4]:2.016160504757E-1,((((121[&rate=5.386602525536911E-4]:2.247636075905E0,(127[&rate=5.386602525536911E-4]:2.588054871509E0,35[&rate=5.386602525536911E-4]:2.093158383814E-2)[&rate=5.386602525536911E-4]:1.006770948068E-1)[&rate=5.386602525536911E-4]:2.900554062781E-2,36[&rate=5.386602525536911E-4]:1.971895617385E-1)[&rate=5.386602525536911E-4]:1.931469410696E-1,((((46[&rate=5.386602525536911E-4]:4.37771609582E-1,43[&rate=5.386602525536911E-4]:4.37771609582E-1)[&rate=5.386602525536911E-4]:1.667996333954E-1,(48[&rate=5.386602525536911E-4]:3.194631475547E-1,(41[&rate=5.386602525536911E-4]:2.404522259092E-1,42[&rate=5.386602525536911E-4]:2.459167067835E-1)[&rate=5.386602525536911E-4]:3.529507465102E-2)[&rate=5.386602525536911E-4]:2.741791336742E-1)[&rate=5.386602525536911E-4]:2.00799699649E-1,(51[&rate=5.386602525536911E-4]:7.358953399986E-1,((50[&rate=5.386602525536911E-4]:4.501911016767E-1,49[&rate=5.386602525536911E-4]:4.501911016767E-1)[&rate=5.386602525536911E-4]:2.591044243203E-1,(45[&rate=5.386602525536911E-4]:7.240272056736E-1,(44[&rate=5.386602525536911E-4]:1.81351296214E-1,47[&rate=5.386602525536911E-4]:1.868157770883E-1)[&rate=5.386602525536911E-4]:5.454081498967E-1)[&rate=5.386602525536911E-4]:9.858484257661E-3)[&rate=5.386602525536911E-4]:2.113533312743E-2)[&rate=5.386602525536911E-4]:4.215319825638E-2)[&rate=5.386602525536911E-4]:1.897127829666E-1,(((((132[&rate=5.386602525536911E-4]:1.530812869642E-1,129[&rate=5.386602525536911E-4]:1.503415609369E-1)[&rate=5.386602525536911E-4]:1.521541994088E-3,(130[&rate=5.386602525536911E-4]:1.215231307822E-1,131[&rate=5.386602525536911E-4]:1.242628568095E-1)[&rate=5.386602525536911E-4]:3.033997214875E-2)[&rate=5.386602525536911E-4]:8.984004188959E-1,118[&rate=5.386602525536911E-4]:1.187249823197E0)[&rate=5.386602525536911E-4]:1.63544850196E-1,69[&rate=5.386602525536911E-4]:1.361753577502E0)[&rate=5.386602525536911E-4]:3.886960961261E-1,(128[&rate=5.386602525536911E-4]:1.513522074947E0,((65[&rate=5.386602525536911E-4]:1.31898923119E-1,((60[&rate=5.386602525536911E-4]:6.583179834436E-2,64[&rate=5.386602525536911E-4]:2.165167298511E-1)[&rate=5.386602525536911E-4]:1.928643812052E-2,62[&rate=5.386602525536911E-4]:2.768990583826E-1)[&rate=5.386602525536911E-4]:4.678068665413E-2)[&rate=5.386602525536911E-4]:1.518926590468E-1,(61[&rate=5.386602525536911E-4]:3.200980306476E-1,63[&rate=5.386602525536911E-4]:2.790021402366E-1)[&rate=5.386602525536911E-4]:1.55474373436E-1)[&rate=5.386602525536911E-4]:1.177675698261E0)[&rate=5.386602525536911E-4]:8.624266717461E-2)[&rate=5.386602525536911E-4]:1.605184744514E-1)[&rate=5.386602525536911E-4]:1.12245067057E-1)[&rate=5.386602525536911E-4]:3.56523390475E-1,(38[&rate=5.386602525536911E-4]:9.045939052825E-1,(40[&rate=5.386602525536911E-4]:8.032361635847E-1,(((146[&rate=5.386602525536911E-4]:6.223257834942E-1,16[&rate=5.386602525536911E-4]:2.587600130376E0)[&rate=5.386602525536911E-4]:1.312926721883E-1,((147[&rate=5.386602525536911E-4]:5.980790668956E-1,((101[&rate=5.386602525536911E-4]:7.979747279434E-1,(((3[&rate=5.386602525536911E-4]:5.099431483139E-1,((87[&rate=5.386602525536911E-4]:2.628681110242E-1,(88[&rate=5.386602525536911E-4]:7.224463953204E-2,89[&rate=5.386602525536911E-4]:8.594326966905E-2)[&rate=5.386602525536911E-4]:1.906234714922E-1)[&rate=5.386602525536911E-4]:5.86491349879E-2,((85[&rate=5.386602525536911E-4]:1.37740144014E-1,(86[&rate=5.386602525536911E-4]:1.227042806544E-1,(83[&rate=5.386602525536911E-4]:1.183341012304E-1,(93[&rate=5.386602525536911E-4]:9.77414524393E-2,84[&rate=5.386602525536911E-4]:8.404282230229E-2)[&rate=5.386602525536911E-4]:3.429127892809E-2)[&rate=5.386602525536911E-4]:4.370179423984E-3)[&rate=5.386602525536911E-4]:1.503586335963E-2)[&rate=5.386602525536911E-4]:1.129947213164E-1,((90[&rate=5.386602525536911E-4]:7.688506910382E-2,91[&rate=5.386602525536911E-4]:7.688506910382E-2)[&rate=5.386602525536911E-4]:1.560397720362E-1,92[&rate=5.386602525536911E-4]:2.329248411401E-1)[&rate=5.386602525536911E-4]:3.150865432734E-2)[&rate=5.386602525536911E-4]:7.078238068176E-2)[&rate=5.386602525536911E-4]:7.281519296989E-1)[&rate=5.386602525536911E-4]:1.024591597707E-1,((18[&rate=5.386602525536911E-4]:5.213033472909E-1,6[&rate=5.386602525536911E-4]:4.582896486608E-1)[&rate=5.386602525536911E-4]:7.053545478856E-2,(10[&rate=5.386602525536911E-4]:2.555712887098E-1,15[&rate=5.386602525536911E-4]:2.939274530933E-1)[&rate=5.386602525536911E-4]:2.896921709039E-1)[&rate=5.386602525536911E-4]:1.356319991556E-1)[&rate=5.386602525536911E-4]:8.388289720753E-1,((((((105[&rate=5.386602525536911E-4]:5.451918918543E-1,110[&rate=5.386602525536911E-4]:5.671097000734E-1)[&rate=5.386602525536911E-4]:2.04731021173E-2,113[&rate=5.386602525536911E-4]:5.930622542454E-1)[&rate=5.386602525536911E-4]:9.609649686722E-2,((17[&rate=5.386602525536911E-4]:4.88156232934E-1,14[&rate=5.386602525536911E-4]:4.498000685503E-1)[&rate=5.386602525536911E-4]:2.281283028992E-1,((117[&rate=5.386602525536911E-4]:4.624711444493E-1,9[&rate=5.386602525536911E-4]:4.515122403397E-1)[&rate=5.386602525536911E-4]:1.295455504001E-1,(4[&rate=5.386602525536911E-4]:2.371937938009E-1,30[&rate=5.386602525536911E-4]:4.09796533527E-1)[&rate=5.386602525536911E-4]:2.945489284458E-1)[&rate=5.386602525536911E-4]:8.865140262763E-2)[&rate=5.386602525536911E-4]:1.123037966312E-2)[&rate=5.386602525536911E-4]:1.698768863734E-1,(((116[&rate=5.386602525536911E-4]:5.482453066839E-1,((111[&rate=5.386602525536911E-4]:2.456638949929E-1,(104[&rate=5.386602525536911E-4]:6.077837627151E-2,106[&rate=5.386602525536911E-4]:6.077837627151E-2)[&rate=5.386602525536911E-4]:1.68447162557E-1)[&rate=5.386602525536911E-4]:5.413382998093E-2,139[&rate=5.386602525536911E-4]:4.751401907272E-1)[&rate=5.386602525536911E-4]:3.251599104772E-1)[&rate=5.386602525536911E-4]:4.042218770061E-2,(148[&rate=5.386602525536911E-4]:1.991745729465E-1,143[&rate=5.386602525536911E-4]:1.964348469191E-1)[&rate=5.386602525536911E-4]:4.278490858217E-1)[&rate=5.386602525536911E-4]:9.038284980096E-2,(((19[&rate=5.386602525536911E-4]:3.83043671933E-1,13[&rate=5.386602525536911E-4]:3.446875075493E-1)[&rate=5.386602525536911E-4]:2.904648400621E-1,115[&rate=5.386602525536911E-4]:5.529605667896E-1)[&rate=5.386602525536911E-4]:3.835702356951E-2,(108[&rate=5.386602525536911E-4]:4.320261377645E-1,((109[&rate=5.386602525536911E-4]:3.695145899207E-1,(112[&rate=5.386602525536911E-4]:2.491724520066E-1,114[&rate=5.386602525536911E-4]:1.669806711848E-1)[&rate=5.386602525536911E-4]:1.230818639414E-1)[&rate=5.386602525536911E-4]:2.225885444294E-2,107[&rate=5.386602525536911E-4]:3.725953621719E-1)[&rate=5.386602525536911E-4]:6.217050161996E-2)[&rate=5.386602525536911E-4]:2.168256991701E-1)[&rate=5.386602525536911E-4]:8.773275382634E-2)[&rate=5.386602525536911E-4]:9.779351247875E-2)[&rate=5.386602525536911E-4]:4.51509393149E-1,((24[&rate=5.386602525536911E-4]:9.198433871514E-1,(1[&rate=5.386602525536911E-4]:5.831676777585E-2,(28[&rate=5.386602525536911E-4]:6.860423191638E-1,21[&rate=5.386602525536911E-4]:6.613847849173E-1)[&rate=5.386602525536911E-4]:1.58575818475E-1)[&rate=5.386602525536911E-4]:8.07047015673E-2)[&rate=5.386602525536911E-4]:4.004194877042E-1,((((25[&rate=5.386602525536911E-4]:6.456208331017E-1,20[&rate=5.386602525536911E-4]:6.2644275091E-1)[&rate=5.386602525536911E-4]:2.213467102952E-2,23[&rate=5.386602525536911E-4]:6.567966000216E-1)[&rate=5.386602525536911E-4]:3.130304287329E-2,(140[&rate=5.386602525536911E-4]:5.150690757732E-1,11[&rate=5.386602525536911E-4]:5.34247157965E-1)[&rate=5.386602525536911E-4]:6.892097808068E-2)[&rate=5.386602525536911E-4]:5.629352875409E-1,102[&rate=5.386602525536911E-4]:1.003499989291E-1)[&rate=5.386602525536911E-4]:5.826904031016E-2)[&rate=5.386602525536911E-4]:7.79533886563E-2)[&rate=5.386602525536911E-4]:1.004447270567E-2,((141[&rate=5.386602525536911E-4]:1.77360207033E-1,(144[&rate=5.386602525536911E-4]:9.554565747896E-2,145[&rate=5.386602525536911E-4]:1.010251095339E-1)[&rate=5.386602525536911E-4]:7.907482352668E-2)[&rate=5.386602525536911E-4]:3.909103539875E-1,142[&rate=5.386602525536911E-4]:5.710102870481E-1)[&rate=5.386602525536911E-4]:9.221819560189E-1)[&rate=5.386602525536911E-4]:2.07354105586E-1)[&rate=5.386602525536911E-4]:3.494831738111E-1)[&rate=5.386602525536911E-4]:4.779496094891E-1,(((22[&rate=5.386602525536911E-4]:4.867511957507E-1,27[&rate=5.386602525536911E-4]:5.031895519151E-1)[&rate=5.386602525536911E-4]:1.765125535831E-1,((26[&rate=5.386602525536911E-4]:5.934043335919E-1,(7[&rate=5.386602525536911E-4]:1.272421575425E-1,8[&rate=5.386602525536911E-4]:1.272421575425E-1)[&rate=5.386602525536911E-4]:3.593128609808E-1)[&rate=5.386602525536911E-4]:8.044616007111E-2,31[&rate=5.386602525536911E-4]:7.176861101014E-1)[&rate=5.386602525536911E-4]:3.721597804858E-4)[&rate=5.386602525536911E-4]:1.934130018985E-1,2[&rate=5.386602525536911E-4]:6.840740115063E-1)[&rate=5.386602525536911E-4]:1.575411969762E0)[&rate=5.386602525536911E-4]:2.379418392765E-1)[&rate=5.386602525536911E-4]:1.747621888387E-2,39[&rate=5.386602525536911E-4]:5.581782365991E-1)[&rate=5.386602525536911E-4]:7.522163984844E-2)[&rate=5.386602525536911E-4]:1.566415397996E-1,(((98[&rate=5.386602525536911E-4]:7.561831260327E-1,97[&rate=5.386602525536911E-4]:5.567295741202E-1)[&rate=5.386602525536911E-4]:1.124610863538E-2,(99[&rate=5.386602525536911E-4]:7.527360858201E-1,96[&rate=5.386602525536911E-4]:7.172169601372E-1)[&rate=5.386602525536911E-4]:3.655107234519E-2)[&rate=5.386602525536911E-4]:4.070064007713E-2,((94[&rate=5.386602525536911E-4]:3.124980849622E-1,100[&rate=5.386602525536911E-4]:3.124980849622E-1)[&rate=5.386602525536911E-4]:1.141149028038E-1,95[&rate=5.386602525536911E-4]:5.11312441318E-1)[&rate=5.386602525536911E-4]:3.077463951759E-1)[&rate=5.386602525536911E-4]:1.103268420482E-1)[&rate=5.386602525536911E-4]:1.319474733761E-2)[&rate=5.386602525536911E-4]:1.696637526269E-1)[&rate=5.386602525536911E-4]:3.980560920503E-1)[&rate=5.386602525536911E-4]:6.821026151861E-2)[&rate=5.386602525536911E-4]:2.029946205043E-1,(34[&rate=5.386602525536911E-4]:6.392827589705E-2,32[&rate=5.386602525536911E-4]:4.201046767796E-2)[&rate=5.386602525536911E-4]:4.454745831319E-2)[&rate=5.386602525536911E-4]:5.444391624044E-2,33[&rate=5.386602525536911E-4]:1.464812942863E-1);
tree STATE_69650000 [&joint=-21006.086693411682,lnP=-21006.086693411682] = [&R] (((((125[&rate=5.513328147461524E-4]:8.764013302039E-1,((((((70[&rate=5.513328147461524E-4]:3.19804970527E-1,74[&rate=5.513328147461524E-4]:3.581611349105E-1)[&rate=5.513328147461524E-4]:2.113199801384E-1,76[&rate=5.513328147461524E-4]:5.694811150488E-1)[&rate=5.513328147461524E-4]:1.831947819935E-2,75[&rate=5.513328147461524E-4]:5.878005932482E-1)[&rate=5.513328147461524E-4]:2.966968547298E-1,(77[&rate=5.513328147461524E-4]:6.823589134637E-1,(73[&rate=5.513328147461524E-4]:6.271892568346E-1,((80[&rate=5.513328147461524E-4]:2.526776223386E-1,81[&rate=5.513328147461524E-4]:2.526776223386E-1)[&rate=5.513328147461524E-4]:2.412126308835E-1,((82[&rate=5.513328147461524E-4]:3.160877526169E-1,(72[&rate=5.513328147461524E-4]:1.049172415172E-1,78[&rate=5.513328147461524E-4]:1.268350497365E-1)[&rate=5.513328147461524E-4]:1.810335247983E-1)[&rate=5.513328147461524E-4]:6.173592056695E-3,(71[&rate=5.513328147461524E-4]:1.974938382182E-1,79[&rate=5.513328147461524E-4]:2.248910984923E-1)[&rate=5.513328147461524E-4]:8.915106809922E-2)[&rate=5.513328147461524E-4]:1.880672647129E-1)[&rate=5.513328147461524E-4]:8.398393511943E-2)[&rate=5.513328147461524E-4]:6.064910868385E-2)[&rate=5.513328147461524E-4]:1.966590824596E-1)[&rate=5.513328147461524E-4]:6.032136747588E-1,53[&rate=5.513328147461524E-4]:7.412480641247E-1)[&rate=5.513328147461524E-4]:9.751696909253E-3,((133[&rate=5.513328147461524E-4]:7.227233794327E-1,(134[&rate=5.513328147461524E-4]:4.620823526272E-1,137[&rate=5.513328147461524E-4]:5.333152293394E-1)[&rate=5.513328147461524E-4]:2.305040405044E-1)[&rate=5.513328147461524E-4]:7.726917207249E-1,((103[&rate=5.513328147461524E-4]:5.279404177308E-1,(29[&rate=5.513328147461524E-4]:3.969248612068E-1,(5[&rate=5.513328147461524E-4]:1.450456139199E-1,12[&rate=5.513328147461524E-4]:1.834017783034E-1)[&rate=5.513328147461524E-4]:1.066737678348E-1)[&rate=5.513328147461524E-4]:3.638922688528E-1)[&rate=5.513328147461524E-4]:1.557273536868E0,52[&rate=5.513328147461524E-4]:4.209202200379E-1)[&rate=5.513328147461524E-4]:3.006121044629E-1)[&rate=5.513328147461524E-4]:3.766415784456E-2)[&rate=5.513328147461524E-4]:3.357840828311E-1)[&rate=5.513328147461524E-4]:4.013487387141E-1,(((((59[&rate=5.513328147461524E-4]:3.511801828997E-2,37[&rate=5.513328147461524E-4]:7.336938441019E-2)[&rate=5.513328147461524E-4]:3.565756834361E-1,(55[&rate=5.513328147461524E-4]:3.56022004048E-1,56[&rate=5.513328147461524E-4]:3.56022004048E-1)[&rate=5.513328147461524E-4]:2.747497636646E-2)[&rate=5.513328147461524E-4]:9.056041258412E-3,(58[&rate=5.513328147461524E-4]:4.086071339146E-1,54[&rate=5.513328147461524E-4]:3.512300847343E-1)[&rate=5.513328147461524E-4]:1.126829212992E-2)[&rate=5.513328147461524E-4]:9.38989977424E-2,57[&rate=5.513328147461524E-4]:4.97380981164E-1)[&rate=5.513328147461524E-4]:2.232547345739E-1,68[&rate=5.513328147461524E-4]:6.687231474318E-1)[&rate=5.513328147461524E-4]:4.423602548195E-1)[&rate=5.513328147461524E-4]:2.804503779661E-1,(((((((51[&rate=5.513328147461524E-4]:5.263406190184E-1,(44[&rate=5.513328147461524E-4]:3.205765051038E-1,47[&rate=5.513328147461524E-4]:3.260409859781E-1)[&rate=5.513328147461524E-4]:2.276220374118E-1)[&rate=5.513328147461524E-4]:1.883270682004E-1,((46[&rate=5.513328147461524E-4]:2.673916886508E-1,(((42[&rate=5.513328147461524E-4]:1.125329679689E-1,48[&rate=5.513328147461524E-4]:1.507843340891E-1)[&rate=5.513328147461524E-4]:6.962926775889E-2,41[&rate=5.513328147461524E-4]:1.766977548535E-1)[&rate=5.513328147461524E-4]:3.056783213331E-2,43[&rate=5.513328147461524E-4]:2.619103957298E-1)[&rate=5.513328147461524E-4]:5.481292920964E-3)[&rate=5.513328147461524E-4]:4.331686933475E-1,(50[&rate=5.513328147461524E-4]:6.4105682733E-1,49[&rate=5.513328147461524E-4]:6.4105682733E-1)[&rate=5.513328147461524E-4]:2.671666942251E-2)[&rate=5.513328147461524E-4]:4.142970959205E-2)[&rate=5.513328147461524E-4]:1.819854344511E-1,45[&rate=5.513328147461524E-4]:9.157788047301E-1)[&rate=5.513328147461524E-4]:1.36298766455E-1,(((((132[&rate=5.513328147461524E-4]:2.109345798126E-1,129[&rate=5.513328147461524E-4]:2.081948537852E-1)[&rate=5.513328147461524E-4]:3.08855392087E-1,(130[&rate=5.513328147461524E-4]:2.658334911876E-1,131[&rate=5.513328147461524E-4]:2.68573217215E-1)[&rate=5.513328147461524E-4]:2.512167546847E-1)[&rate=5.513328147461524E-4]:2.834053362059E-1,(118[&rate=5.513328147461524E-4]:4.453668182451E-1,69[&rate=5.513328147461524E-4]:4.563257223548E-1)[&rate=5.513328147461524E-4]:4.92075065203E-1)[&rate=5.513328147461524E-4]:5.734880007378E-1,128[&rate=5.513328147461524E-4]:1.371203856789E0)[&rate=5.513328147461524E-4]:2.674276524229E-1,((65[&rate=5.513328147461524E-4]:1.997606764718E-1,((60[&rate=5.513328147461524E-4]:4.765225286254E-2,64[&rate=5.513328147461524E-4]:1.983371843692E-1)[&rate=5.513328147461524E-4]:1.696124149261E-2,62[&rate=5.513328147461524E-4]:2.563943162729E-1)[&rate=5.513328147461524E-4]:1.351471821166E-1)[&rate=5.513328147461524E-4]:1.315118881721E-1,(61[&rate=5.513328147461524E-4]:1.661542955631E-1,63[&rate=5.513328147461524E-4]:1.250584051521E-1)[&rate=5.513328147461524E-4]:3.568990909985E-1)[&rate=5.513328147461524E-4]:1.255304150047E0)[&rate=5.513328147461524E-4]:1.86842274265E-1)[&rate=5.513328147461524E-4]:1.190873357683E-1,((121[&rate=5.513328147461524E-4]:2.095388301293E0,127[&rate=5.513328147461524E-4]:2.536484191704E0)[&rate=5.513328147461524E-4]:2.75291347001E-1,36[&rate=5.513328147461524E-4]:2.912275934996E-1)[&rate=5.513328147461524E-4]:1.711417449231E-1)[&rate=5.513328147461524E-4]:2.82855277614E-3,35[&rate=5.513328147461524E-4]:4.186225487331E-1)[&rate=5.513328147461524E-4]:2.72689158459E-1,(38[&rate=5.513328147461524E-4]:1.067084044235E0,(40[&rate=5.513328147461524E-4]:1.036219932776E0,((((39[&rate=5.513328147461524E-4]:3.808626457924E-1,(101[&rate=5.513328147461524E-4]:7.23495330926E-1,(((3[&rate=5.513328147461524E-4]:5.062155661943E-1,(((83[&rate=5.513328147461524E-4]:9.580059923765E-2,((85[&rate=5.513328147461524E-4]:2.902286070001E-2,93[&rate=5.513328147461524E-4]:4.272149083702E-2)[&rate=5.513328147461524E-4]:4.430831036537E-2,(86[&rate=5.513328147461524E-4]:7.315831977453E-2,84[&rate=5.513328147461524E-4]:7.315831977453E-2)[&rate=5.513328147461524E-4]:1.728512908398E-4)[&rate=5.513328147461524E-4]:2.246942817228E-2)[&rate=5.513328147461524E-4]:5.077009062648E-2,(87[&rate=5.513328147461524E-4]:1.220980065444E-1,((90[&rate=5.513328147461524E-4]:1.645688913427E-2,91[&rate=5.513328147461524E-4]:1.645688913427E-2)[&rate=5.513328147461524E-4]:2.133788941244E-2,92[&rate=5.513328147461524E-4]:3.779477854671E-2)[&rate=5.513328147461524E-4]:9.80018581347E-2)[&rate=5.513328147461524E-4]:2.447268331974E-2)[&rate=5.513328147461524E-4]:3.082610658798E-2,(88[&rate=5.513328147461524E-4]:1.149742364379E-1,89[&rate=5.513328147461524E-4]:1.286728665749E-1)[&rate=5.513328147461524E-4]:6.242256001422E-2)[&rate=5.513328147461524E-4]:8.685447971393E-1)[&rate=5.513328147461524E-4]:3.029874564743E-2,((10[&rate=5.513328147461524E-4]:3.223264540814E-1,15[&rate=5.513328147461524E-4]:3.606826184649E-1)[&rate=5.513328147461524E-4]:9.137166253362E-2,(18[&rate=5.513328147461524E-4]:2.983179265776E-1,6[&rate=5.513328147461524E-4]:2.353042279475E-1)[&rate=5.513328147461524E-4]:1.619555325031E-1)[&rate=5.513328147461524E-4]:1.913093459116E-1)[&rate=5.513328147461524E-4]:8.477242417616E-1,((((144[&rate=5.513328147461524E-4]:3.978455875522E-1,(141[&rate=5.513328147461524E-4]:1.167318490389E-1,145[&rate=5.513328147461524E-4]:1.194715750665E-1)[&rate=5.513328147461524E-4]:2.838534645407E-1)[&rate=5.513328147461524E-4]:1.513110490666E-1,142[&rate=5.513328147461524E-4]:5.546360886737E-1)[&rate=5.513328147461524E-4]:9.785940636558E-1,(((((105[&rate=5.513328147461524E-4]:3.241842203568E-1,(110[&rate=5.513328147461524E-4]:3.269424528411E-1,117[&rate=5.513328147461524E-4]:3.351616309234E-1)[&rate=5.513328147461524E-4]:1.915957573476E-2)[&rate=5.513328147461524E-4]:1.546459997624E-1,113[&rate=5.513328147461524E-4]:5.062274803931E-1)[&rate=5.513328147461524E-4]:5.491641151665E-2,(9[&rate=5.513328147461524E-4]:4.238813108639E-1,(4[&rate=5.513328147461524E-4]:1.039719339432E-2,30[&rate=5.513328147461524E-4]:1.829999331203E-1)[&rate=5.513328147461524E-4]:3.641690489765E-1)[&rate=5.513328147461524E-4]:1.290434029637E-1)[&rate=5.513328147461524E-4]:4.984288823783E-2,(17[&rate=5.513328147461524E-4]:4.571246146508E-1,14[&rate=5.513328147461524E-4]:4.187684502671E-1)[&rate=5.513328147461524E-4]:1.922183298805E-1)[&rate=5.513328147461524E-4]:5.156089731036E-1,(((148[&rate=5.513328147461524E-4]:3.020684079779E-1,143[&rate=5.513328147461524E-4]:2.993286819505E-1)[&rate=5.513328147461524E-4]:4.794885443818E-1,(106[&rate=5.513328147461524E-4]:4.919983481815E-1,(139[&rate=5.513328147461524E-4]:6.094793030679E-1,(104[&rate=5.513328147461524E-4]:3.208014463909E-1,111[&rate=5.513328147461524E-4]:3.372398025553E-1)[&rate=5.513328147461524E-4]:9.689703475926E-2)[&rate=5.513328147461524E-4]:7.429986703137E-2)[&rate=5.513328147461524E-4]:3.114764123972E-1)[&rate=5.513328147461524E-4]:1.009721623994E-1,((((109[&rate=5.513328147461524E-4]:3.906880829664E-1,(108[&rate=5.513328147461524E-4]:3.534200251497E-1,107[&rate=5.513328147461524E-4]:3.56159751177E-1)[&rate=5.513328147461524E-4]:1.535024959765E-2)[&rate=5.513328147461524E-4]:1.02976672644E-1,116[&rate=5.513328147461524E-4]:4.142127008159E-1)[&rate=5.513328147461524E-4]:7.106242636651E-2,(114[&rate=5.513328147461524E-4]:3.113733931533E-1,112[&rate=5.513328147461524E-4]:3.935651739751E-1)[&rate=5.513328147461524E-4]:1.739017340291E-1)[&rate=5.513328147461524E-4]:3.274541637537E-1,(115[&rate=5.513328147461524E-4]:5.72850457173E-1,(19[&rate=5.513328147461524E-4]:6.077866350149E-1,13[&rate=5.513328147461524E-4]:5.694304706312E-1)[&rate=5.513328147461524E-4]:8.561176736374E-2)[&rate=5.513328147461524E-4]:2.39878833763E-1)[&rate=5.513328147461524E-4]:3.144365943932E-2)[&rate=5.513328147461524E-4]:2.002310220539E-1)[&rate=5.513328147461524E-4]:2.340316593522E-1)[&rate=5.513328147461524E-4]:6.244099989711E-2,((102[&rate=5.513328147461524E-4]:1.833890349291E-1,(24[&rate=5.513328147461524E-4]:1.071266176516E0,((21[&rate=5.513328147461524E-4]:7.565329262724E-1,28[&rate=5.513328147461524E-4]:7.811904605188E-1)[&rate=5.513328147461524E-4]:1.576263869214E-1,1[&rate=5.513328147461524E-4]:1.525154775773E-1)[&rate=5.513328147461524E-4]:1.379287811307E-1)[&rate=5.513328147461524E-4]:2.737666940293E-1)[&rate=5.513328147461524E-4]:3.642129647614E-2,(((25[&rate=5.513328147461524E-4]:4.748002665681E-1,20[&rate=5.513328147461524E-4]:4.556221843764E-1)[&rate=5.513328147461524E-4]:1.850759681409E-1,23[&rate=5.513328147461524E-4]:6.489173305994E-1)[&rate=5.513328147461524E-4]:3.468232760049E-2,(140[&rate=5.513328147461524E-4]:5.550278312007E-1,11[&rate=5.513328147461524E-4]:5.742059133924E-1)[&rate=5.513328147461524E-4]:2.446223795826E-2)[&rate=5.513328147461524E-4]:6.868956047121E-1)[&rate=5.513328147461524E-4]:1.292854783556E-1)[&rate=5.513328147461524E-4]:3.788246986983E-2)[&rate=5.513328147461524E-4]:3.419965033502E-1)[&rate=5.513328147461524E-4]:6.305314738601E-1)[&rate=5.513328147461524E-4]:4.711403326389E-2,(147[&rate=5.513328147461524E-4]:4.366857173745E-1,((((22[&rate=5.513328147461524E-4]:3.031985143061E-1,27[&rate=5.513328147461524E-4]:3.196368704705E-1)[&rate=5.513328147461524E-4]:3.02902532493E-1,31[&rate=5.513328147461524E-4]:6.608955673472E-1)[&rate=5.513328147461524E-4]:3.116913015102E-2,(26[&rate=5.513328147461524E-4]:5.147437210689E-1,(7[&rate=5.513328147461524E-4]:7.200008277333E-2,8[&rate=5.513328147461524E-4]:7.200008277333E-2)[&rate=5.513328147461524E-4]:3.358943232271E-1)[&rate=5.513328147461524E-4]:1.334853599909E-1)[&rate=5.513328147461524E-4]:4.281284079426E-1,2[&rate=5.513328147461524E-4]:8.927958451668E-1)[&rate=5.513328147461524E-4]:1.443238625857E0)[&rate=5.513328147461524E-4]:4.866801086213E-2)[&rate=5.513328147461524E-4]:7.013559593394E-2,(97[&rate=5.513328147461524E-4]:4.104735564568E-1,(16[&rate=5.513328147461524E-4]:2.526161559125E0,146[&rate=5.513328147461524E-4]:5.608872122423E-1)[&rate=5.513328147461524E-4]:4.084317481562E-2)[&rate=5.513328147461524E-4]:1.660046716716E-2)[&rate=5.513328147461524E-4]:4.746703629104E-1,(98[&rate=5.513328147461524E-4]:1.050292822416E0,((99[&rate=5.513328147461524E-4]:7.61590331356E-1,96[&rate=5.513328147461524E-4]:7.260712056731E-1)[&rate=5.513328147461524E-4]:1.591564908012E-1,((94[&rate=5.513328147461524E-4]:1.171851636471E-1,100[&rate=5.513328147461524E-4]:1.171851636471E-1)[&rate=5.513328147461524E-4]:3.974411840796E-1,95[&rate=5.513328147461524E-4]:5.993258012787E-1)[&rate=5.513328147461524E-4]:3.1049205913E-1)[&rate=5.513328147461524E-4]:1.514039237564E-1)[&rate=5.513328147461524E-4]:5.090511603056E-2)[&rate=5.513328147461524E-4]:6.343729487506E-2)[&rate=5.513328147461524E-4]:9.917012238874E-2)[&rate=5.513328147461524E-4]:2.265931094723E-1)[&rate=5.513328147461524E-4]:1.525014352529E-1)[&rate=5.513328147461524E-4]:4.724635625076E-2,34[&rate=5.513328147461524E-4]:2.804580006573E-2)[&rate=5.513328147461524E-4]:1.375568870641E-1,((33[&rate=5.513328147461524E-4]:2.168322238338E-2,((((((138[&rate=5.513328147461524E-4]:2.555582180171E-1,136[&rate=5.513328147461524E-4]:1.240513687019E-1)[&rate=5.513328147461524E-4]:4.27180853615E-1,135[&rate=5.513328147461524E-4]:4.827390716321E-1)[&rate=5.513328147461524E-4]:9.794373548186E-1,126[&rate=5.513328147461524E-4]:1.024419109286E0)[&rate=5.513328147461524E-4]:1.076608564554E-1,120[&rate=5.513328147461524E-4]:1.821892077427E0)[&rate=5.513328147461524E-4]:5.541694028813E-1,66[&rate=5.513328147461524E-4]:4.390751789381E-1)[&rate=5.513328147461524E-4]:5.79788663736E-2,((67[&rate=5.513328147461524E-4]:1.01003346483E-1,(122[&rate=5.513328147461524E-4]:2.746825572358E-1,(124[&rate=5.513328147461524E-4]:6.978820975989E-2,123[&rate=5.513328147461524E-4]:7.252045019702E-2)[&rate=5.513328147461524E-4]:2.021621070388E-1)[&rate=5.513328147461524E-4]:3.275933395879E-1)[&rate=5.513328147461524E-4]:2.751228888151E-1,119[&rate=5.513328147461524E-4]:2.409002947627E0)[&rate=5.513328147461524E-4]:1.209278100136E-1)[&rate=5.513328147461524E-4]:4.040812318662E-1)[&rate=5.513328147461524E-4]:1.140495150244E-1,32[&rate=5.513328147461524E-4]:1.30253285353E-1)[&rate=5.513328147461524E-4]:1.343159355772E-2);
tree STATE_69660000 [&joint=-20980.089264063623,lnP=-20980.089264063623] = [&R] ((33[&rate=5.858120416364162E-4]:7.187335120604E-2,(32[&rate=5.858120416364162E-4]:2.514166402126E-3,34[&rate=5.858120416364162E-4]:2.443197462121E-2)[&rate=5.858120416364162E-4]:6.387973274919E-2)[&rate=5.858120416364162E-4]:5.14814342381E-4,(((((((128[&rate=5.858120416364162E-4]:1.489102204782E0,((60[&rate=5.858120416364162E-4]:1.903036876223E-1,((65[&rate=5.858120416364162E-4]:1.343118293907E-1,62[&rate=5.858120416364162E-4]:3.260926513084E-1)[&rate=5.858120416364162E-4]:4.189480588766E-2,64[&rate=5.858120416364162E-4]:3.26891566785E-1)[&rate=5.858120416364162E-4]:1.409705234397E-2)[&rate=5.858120416364162E-4]:2.789759318441E-1,(61[&rate=5.858120416364162E-4]:4.948540614235E-2,63[&rate=5.858120416364162E-4]:8.389515731303E-3)[&rate=5.858120416364162E-4]:6.115750352419E-1)[&rate=5.858120416364162E-4]:9.677677907953E-1)[&rate=5.858120416364162E-4]:2.286207933268E-1,(((44[&rate=5.858120416364162E-4]:5.308409354895E-1,(((50[&rate=5.858120416364162E-4]:3.053096655064E-1,49[&rate=5.858120416364162E-4]:3.053096655064E-1)[&rate=5.858120416364162E-4]:1.592639724751E-1,(46[&rate=5.858120416364162E-4]:3.387467546657E-1,(43[&rate=5.858120416364162E-4]:2.977153863284E-1,(48[&rate=5.858120416364162E-4]:8.997252886932E-2,(42[&rate=5.858120416364162E-4]:4.627304613207E-2,41[&rate=5.858120416364162E-4]:4.080856525781E-2)[&rate=5.858120416364162E-4]:5.448116617029E-3)[&rate=5.858120416364162E-4]:1.968138957106E-1)[&rate=5.858120416364162E-4]:4.103136833727E-2)[&rate=5.858120416364162E-4]:1.586137685616E-1)[&rate=5.858120416364162E-4]:6.323953963889E-3,51[&rate=5.858120416364162E-4]:4.763620728197E-1)[&rate=5.858120416364162E-4]:3.262093917259E-2)[&rate=5.858120416364162E-4]:2.199690308536E-2,47[&rate=5.858120416364162E-4]:5.583023194491E-1)[&rate=5.858120416364162E-4]:5.336637579688E-2,45[&rate=5.858120416364162E-4]:6.034719739346E-1)[&rate=5.858120416364162E-4]:3.408548118831E-1)[&rate=5.858120416364162E-4]:1.757147584544E-3,((118[&rate=5.858120416364162E-4]:1.125268153264E0,69[&rate=5.858120416364162E-4]:1.136227057374E0)[&rate=5.858120416364162E-4]:2.419765494803E-2,((130[&rate=5.858120416364162E-4]:4.357899762684E-2,131[&rate=5.858120416364162E-4]:4.631872365419E-2)[&rate=5.858120416364162E-4]:2.380865372816E-1,(129[&rate=5.858120416364162E-4]:1.741065512429E-1,132[&rate=5.858120416364162E-4]:1.768462772702E-1)[&rate=5.858120416364162E-4]:1.075589836656E-1)[&rate=5.858120416364162E-4]:7.30813971934E-1)[&rate=5.858120416364162E-4]:7.097403648785E-1)[&rate=5.858120416364162E-4]:1.475264284734E-1,((36[&rate=5.858120416364162E-4]:4.370952453975E-2,(127[&rate=5.858120416364162E-4]:2.247698222512E0,121[&rate=5.858120416364162E-4]:1.806602332101E0)[&rate=5.858120416364162E-4]:3.165592472334E-1)[&rate=5.858120416364162E-4]:3.475472531488E-2,35[&rate=5.858120416364162E-4]:3.188890738887E-2)[&rate=5.858120416364162E-4]:3.063505434904E-1)[&rate=5.858120416364162E-4]:4.478329653159E-1,(38[&rate=5.858120416364162E-4]:8.280322442268E-1,((((((((26[&rate=5.858120416364162E-4]:6.047078676552E-1,(7[&rate=5.858120416364162E-4]:2.872834844121E-1,8[&rate=5.858120416364162E-4]:2.872834844121E-1)[&rate=5.858120416364162E-4]:2.105750681746E-1)[&rate=5.858120416364162E-4]:1.583130683306E-1,((22[&rate=5.858120416364162E-4]:1.716667025029E-1,27[&rate=5.858120416364162E-4]:1.881050586672E-1)[&rate=5.858120416364162E-4]:5.06662891648E-1,31[&rate=5.858120416364162E-4]:7.331241146989E-1)[&rate=5.858120416364162E-4]:7.373243772533E-2)[&rate=5.858120416364162E-4]:2.317746517123E-1,2[&rate=5.858120416364162E-4]:8.112339438624E-1)[&rate=5.858120416364162E-4]:1.49900462524E0,(101[&rate=5.858120416364162E-4]:1.166623752615E0,(((((18[&rate=5.858120416364162E-4]:5.115392819136E-1,6[&rate=5.858120416364162E-4]:4.485255832834E-1)[&rate=5.858120416364162E-4]:1.79218023834E-2,(10[&rate=5.858120416364162E-4]:2.968653935332E-1,15[&rate=5.858120416364162E-4]:3.352215579167E-1)[&rate=5.858120416364162E-4]:1.86020348298E-1)[&rate=5.858120416364162E-4]:4.078425975842E-2,((((85[&rate=5.858120416364162E-4]:8.644200737997E-2,(86[&rate=5.858120416364162E-4]:4.961286269569E-2,84[&rate=5.858120416364162E-4]:4.961286269569E-2)[&rate=5.858120416364162E-4]:3.682914468428E-2)[&rate=5.858120416364162E-4]:5.635780570326E-3,(93[&rate=5.858120416364162E-4]:9.579332619594E-2,83[&rate=5.858120416364162E-4]:8.209469605893E-2)[&rate=5.858120416364162E-4]:9.983091891369E-3)[&rate=5.858120416364162E-4]:6.509480565169E-2,(87[&rate=5.858120416364162E-4]:1.542868318492E-1,((90[&rate=5.858120416364162E-4]:8.682944199535E-2,91[&rate=5.858120416364162E-4]:8.682944199535E-2)[&rate=5.858120416364162E-4]:5.66685950681E-2,92[&rate=5.858120416364162E-4]:1.434980370635E-1)[&rate=5.858120416364162E-4]:2.448742492275E-2)[&rate=5.858120416364162E-4]:2.8857617528E-3)[&rate=5.858120416364162E-4]:1.658413716767E-1,(88[&rate=5.858120416364162E-4]:1.008359184891E-1,89[&rate=5.858120416364162E-4]:1.145345486261E-1)[&rate=5.858120416364162E-4]:2.221780467896E-1)[&rate=5.858120416364162E-4]:6.718889130232E-1)[&rate=5.858120416364162E-4]:4.703913162901E-1,3[&rate=5.858120416364162E-4]:9.255681671948E-1)[&rate=5.858120416364162E-4]:3.196410538563E-1,(((((105[&rate=5.858120416364162E-4]:5.309863888429E-1,110[&rate=5.858120416364162E-4]:5.52904197062E-1)[&rate=5.858120416364162E-4]:2.431895993834E-1,(((117[&rate=5.858120416364162E-4]:3.793268105427E-1,(4[&rate=5.858120416364162E-4]:3.124204662576E-1,30[&rate=5.858120416364162E-4]:4.850232059836E-1)[&rate=5.858120416364162E-4]:6.632371682401E-3)[&rate=5.858120416364162E-4]:2.590087757981E-1,(17[&rate=5.858120416364162E-4]:3.869243675102E-1,14[&rate=5.858120416364162E-4]:3.485682031265E-1)[&rate=5.858120416364162E-4]:2.870276571868E-1)[&rate=5.858120416364162E-4]:1.550970976716E-2,(9[&rate=5.858120416364162E-4]:6.381678014973E-1,113[&rate=5.858120416364162E-4]:6.463869795794E-1)[&rate=5.858120416364162E-4]:4.718590501058E-3)[&rate=5.858120416364162E-4]:1.504676784196E-1)[&rate=5.858120416364162E-4]:3.394851054309E-1,((((106[&rate=5.858120416364162E-4]:2.861912387017E-1,111[&rate=5.858120416364162E-4]:3.02629594866E-1)[&rate=5.858120416364162E-4]:1.87441474168E-1,(139[&rate=5.858120416364162E-4]:5.439393382925E-1,104[&rate=5.858120416364162E-4]:3.521585163748E-1)[&rate=5.858120416364162E-4]:1.214741964949E-1)[&rate=5.858120416364162E-4]:3.435935553876E-1,(148[&rate=5.858120416364162E-4]:2.488244469504E-1,143[&rate=5.858120416364162E-4]:2.46084720923E-1)[&rate=5.858120416364162E-4]:5.464840130878E-1)[&rate=5.858120416364162E-4]:4.352352650379E-2,(((108[&rate=5.858120416364162E-4]:1.805803494032E-1,107[&rate=5.858120416364162E-4]:1.833200754305E-1)[&rate=5.858120416364162E-4]:3.67750837423E-1,((112[&rate=5.858120416364162E-4]:3.709736855594E-1,109[&rate=5.858120416364162E-4]:3.68233959532E-1)[&rate=5.858120416364162E-4]:8.342532913048E-3,114[&rate=5.858120416364162E-4]:2.971244376506E-1)[&rate=5.858120416364162E-4]:1.936725026002E-1)[&rate=5.858120416364162E-4]:3.036027478953E-1,(116[&rate=5.858120416364162E-4]:7.21310492159E-1,(115[&rate=5.858120416364162E-4]:4.4386870412E-1,(19[&rate=5.858120416364162E-4]:3.754653906082E-1,13[&rate=5.858120416364162E-4]:3.371092262245E-1)[&rate=5.858120416364162E-4]:1.889512587173E-1)[&rate=5.858120416364162E-4]:2.77441788039E-1)[&rate=5.858120416364162E-4]:7.308919598712E-2)[&rate=5.858120416364162E-4]:6.076134012122E-3)[&rate=5.858120416364162E-4]:2.583907509509E-1)[&rate=5.858120416364162E-4]:4.879387853295E-2,((144[&rate=5.858120416364162E-4]:1.634755237728E-1,(141[&rate=5.858120416364162E-4]:9.976030873047E-2,145[&rate=5.858120416364162E-4]:1.025000347581E-1)[&rate=5.858120416364162E-4]:6.645494106968E-2)[&rate=5.858120416364162E-4]:2.388752010796E-1,142[&rate=5.858120416364162E-4]:4.078301769073E-1)[&rate=5.858120416364162E-4]:9.546247952828E-1)[&rate=5.858120416364162E-4]:1.416899461249E-2,(102[&rate=5.858120416364162E-4]:6.69980159641E-2,((24[&rate=5.858120416364162E-4]:1.043878699632E0,((21[&rate=5.858120416364162E-4]:4.710551600343E-1,28[&rate=5.858120416364162E-4]:4.957126942808E-1)[&rate=5.858120416364162E-4]:5.033689441398E-1,1[&rate=5.858120416364162E-4]:2.127802685576E-1)[&rate=5.858120416364162E-4]:5.027651326623E-2)[&rate=5.858120416364162E-4]:1.645153999102E-1,(((25[&rate=5.858120416364162E-4]:4.45127423378E-1,20[&rate=5.858120416364162E-4]:4.259493411863E-1)[&rate=5.858120416364162E-4]:2.764050592736E-1,23[&rate=5.858120416364162E-4]:7.10573578542E-1)[&rate=5.858120416364162E-4]:2.200469480649E-1,(140[&rate=5.858120416364162E-4]:5.831300867669E-1,11[&rate=5.858120416364162E-4]:6.023081689586E-1)[&rate=5.858120416364162E-4]:2.433808507991E-1)[&rate=5.858120416364162E-4]:2.668146688257E-1)[&rate=5.858120416364162E-4]:2.024775203818E-2)[&rate=5.858120416364162E-4]:6.305060837271E-2)[&rate=5.858120416364162E-4]:1.179003227417E-1)[&rate=5.858120416364162E-4]:9.241542575912E-1)[&rate=5.858120416364162E-4]:1.60053172652E-1)[&rate=5.858120416364162E-4]:1.903046347972E-2,97[&rate=5.858120416364162E-4]:3.015049783866E-1)[&rate=5.858120416364162E-4]:5.364270414613E-2,39[&rate=5.858120416364162E-4]:4.261859338989E-1)[&rate=5.858120416364162E-4]:5.948652917741E-2,(147[&rate=5.858120416364162E-4]:5.377836703097E-1,((16[&rate=5.858120416364162E-4]:2.478587673165E0,146[&rate=5.858120416364162E-4]:5.133133262828E-1)[&rate=5.858120416364162E-4]:7.137982708202E-2,40[&rate=5.858120416364162E-4]:4.644745741299E-1)[&rate=5.858120416364162E-4]:1.593204699945E-2)[&rate=5.858120416364162E-4]:5.265841946942E-3)[&rate=5.858120416364162E-4]:1.163279794638E-1,(98[&rate=5.858120416364162E-4]:7.088935609789E-1,((99[&rate=5.858120416364162E-4]:3.601782929024E-1,96[&rate=5.858120416364162E-4]:3.246591672195E-1)[&rate=5.858120416364162E-4]:3.703211228237E-1,((94[&rate=5.858120416364162E-4]:2.628632452643E-1,100[&rate=5.858120416364162E-4]:2.628632452643E-1)[&rate=5.858120416364162E-4]:2.231741233109E-1,95[&rate=5.858120416364162E-4]:5.707368221273E-1)[&rate=5.858120416364162E-4]:1.488336318504E-1)[&rate=5.858120416364162E-4]:2.520687500467E-4)[&rate=5.858120416364162E-4]:2.152218210746E-2)[&rate=5.858120416364162E-4]:2.943378126157E-1)[&rate=5.858120416364162E-4]:5.604056184839E-1)[&rate=5.858120416364162E-4]:8.585587027473E-2,((66[&rate=5.858120416364162E-4]:1.442545882062E-1,(120[&rate=5.858120416364162E-4]:2.080738347632E0,(126[&rate=5.858120416364162E-4]:1.049062321643E0,(119[&rate=5.858120416364162E-4]:9.802869365447E-1,((138[&rate=5.858120416364162E-4]:2.305594454518E-1,136[&rate=5.858120416364162E-4]:9.905259613661E-2)[&rate=5.858120416364162E-4]:4.800244023085E-1,135[&rate=5.858120416364162E-4]:5.105838477603E-1)[&rate=5.858120416364162E-4]:1.21757883305E-1)[&rate=5.858120416364162E-4]:8.544779077421E-1)[&rate=5.858120416364162E-4]:3.418639143041E-1)[&rate=5.858120416364162E-4]:5.025419441012E-4)[&rate=5.858120416364162E-4]:1.885202541712E-1,(67[&rate=5.858120416364162E-4]:2.024211607203E-1,(122[&rate=5.858120416364162E-4]:3.221789980431E-1,(123[&rate=5.858120416364162E-4]:2.722850637177E-1,124[&rate=5.858120416364162E-4]:2.695528232806E-1)[&rate=5.858120416364162E-4]:4.989393432543E-2)[&rate=5.858120416364162E-4]:3.815147130178E-1)[&rate=5.858120416364162E-4]:1.303536816572E-1)[&rate=5.858120416364162E-4]:5.391534440925E-1)[&rate=5.858120416364162E-4]:2.012481858791E-2,((125[&rate=5.858120416364162E-4]:1.086050742087E0,((((103[&rate=5.858120416364162E-4]:5.553292391067E-1,(29[&rate=5.858120416364162E-4]:5.758383694377E-1,(5[&rate=5.858120416364162E-4]:1.55270396347E-2,12[&rate=5.858120416364162E-4]:5.388320401816E-2)[&rate=5.858120416364162E-4]:4.15105850351E-1)[&rate=5.858120416364162E-4]:2.123675819979E-1)[&rate=5.858120416364162E-4]:1.666683260503E0,(133[&rate=5.858120416364162E-4]:5.258113305159E-1,(137[&rate=5.858120416364162E-4]:1.302338478244E-1,134[&rate=5.858120416364162E-4]:5.900097111221E-2)[&rate=5.858120416364162E-4]:4.366733731025E-1)[&rate=5.858120416364162E-4]:8.057902101896E-1)[&rate=5.858120416364162E-4]:7.340074223831E-2,52[&rate=5.858120416364162E-4]:6.311195072869E-1)[&rate=5.858120416364162E-4]:7.489856155351E-2,(53[&rate=5.858120416364162E-4]:6.7933368297E-1,((74[&rate=5.858120416364162E-4]:4.949950482003E-1,((76[&rate=5.858120416364162E-4]:1.278653359414E-1,75[&rate=5.858120416364162E-4]:1.278653359414E-1)[&rate=5.858120416364162E-4]:3.364794948837E-1,70[&rate=5.858120416364162E-4]:4.259886664416E-1)[&rate=5.858120416364162E-4]:3.065021737523E-2)[&rate=5.858120416364162E-4]:1.706164530187E-1,(((79[&rate=5.858120416364162E-4]:7.988250951495E-2,(72[&rate=5.858120416364162E-4]:3.191941270613E-3,78[&rate=5.858120416364162E-4]:2.510974948993E-2)[&rate=5.858120416364162E-4]:5.477276002502E-2)[&rate=5.858120416364162E-4]:2.800745005118E-1,82[&rate=5.858120416364162E-4]:3.681761881088E-1)[&rate=5.858120416364162E-4]:7.553684286373E-2,((73[&rate=5.858120416364162E-4]:2.703486323866E-1,77[&rate=5.858120416364162E-4]:2.648691803318E-1)[&rate=5.858120416364162E-4]:1.79607300533E-1,((80[&rate=5.858120416364162E-4]:1.400238884223E-2,81[&rate=5.858120416364162E-4]:1.400238884223E-2)[&rate=5.858120416364162E-4]:2.024499390408E-1,71[&rate=5.858120416364162E-4]:1.972742456913E-1)[&rate=5.858120416364162E-4]:1.841885365434E-1)[&rate=5.858120416364162E-4]:2.663381038165E-2)[&rate=5.858120416364162E-4]:1.890217579177E-1)[&rate=5.858120416364162E-4]:7.601852403631E-1)[&rate=5.858120416364162E-4]:1.84876645591E-2)[&rate=5.858120416364162E-4]:5.986119082196E-1)[&rate=5.858120416364162E-4]:4.50200762029E-1,((((55[&rate=5.858120416364162E-4]:1.62244082362E-1,56[&rate=5.858120416364162E-4]:1.62244082362E-1)[&rate=5.858120416364162E-4]:1.372958182842E-1,(((37[&rate=5.858120416364162E-4]:1.632509859511E-1,58[&rate=5.858120416364162E-4]:1.44125302891E-1)[&rate=5.858120416364162E-4]:1.287242885071E-2,54[&rate=5.858120416364162E-4]:9.962068256135E-2)[&rate=5.858120416364162E-4]:7.088714194795E-2,57[&rate=5.858120416364162E-4]:2.114914310667E-1)[&rate=5.858120416364162E-4]:9.897743132832E-2)[&rate=5.858120416364162E-4]:6.870122096013E-2,59[&rate=5.858120416364162E-4]:3.76437842918E-1)[&rate=5.858120416364162E-4]:4.194862779998E-1,68[&rate=5.858120416364162E-4]:7.467437930488E-1)[&rate=5.858120416364162E-4]:6.228410444009E-1)[&rate=5.858120416364162E-4]:7.01889053804E-2)[&rate=5.858120416364162E-4]:5.978711528503E-2);
tree STATE_69670000 [&joint=-20975.326479479212,lnP=-20975.326479479212] = [&R] ((33[&rate=6.278785252975207E-4]:6.468639339268E-2,((((((127[&rate=6.278785252975207E-4]:2.364832568937E0,121[&rate=6.278785252975207E-4]:1.923736678526E0)[&rate=6.278785252975207E-4]:2.069380769978E-1,35[&rate=6.278785252975207E-4]:4.647358263847E-3)[&rate=6.278785252975207E-4]:5.912902560192E-2,36[&rate=6.278785252975207E-4]:1.103517263315E-1)[&rate=6.278785252975207E-4]:1.886769792544E-1,(((128[&rate=6.278785252975207E-4]:1.039214774046E0,(((132[&rate=6.278785252975207E-4]:2.823679319981E-1,((130[&rate=6.278785252975207E-4]:5.516484485796E-2,131[&rate=6.278785252975207E-4]:5.790457088532E-2)[&rate=6.278785252975207E-4]:2.238173712853E-1,129[&rate=6.278785252975207E-4]:2.789822161433E-1)[&rate=6.278785252975207E-4]:6.459898274271E-4)[&rate=6.278785252975207E-4]:9.228063349187E-2,118[&rate=6.278785252975207E-4]:5.088951408325E-1)[&rate=6.278785252975207E-4]:2.020547830745E-1,69[&rate=6.278785252975207E-4]:7.219088280167E-1)[&rate=6.278785252975207E-4]:4.679908775358E-1)[&rate=6.278785252975207E-4]:2.149186805506E-1,((65[&rate=6.278785252975207E-4]:2.371938706733E-1,(64[&rate=6.278785252975207E-4]:2.401051283791E-1,(62[&rate=6.278785252975207E-4]:2.725318514265E-1,60[&rate=6.278785252975207E-4]:8.075102950878E-2)[&rate=6.278785252975207E-4]:8.669167363626E-3)[&rate=6.278785252975207E-4]:1.477736738009E-1)[&rate=6.278785252975207E-4]:1.313915407787E-1,(61[&rate=6.278785252975207E-4]:8.874409826498E-2,63[&rate=6.278785252975207E-4]:4.764820785393E-2)[&rate=6.278785252975207E-4]:4.716221351048E-1)[&rate=6.278785252975207E-4]:8.334932486237E-1)[&rate=6.278785252975207E-4]:4.623229370363E-1,((51[&rate=6.278785252975207E-4]:6.566952576906E-1,(((50[&rate=6.278785252975207E-4]:3.714482172718E-1,49[&rate=6.278785252975207E-4]:3.714482172718E-1)[&rate=6.278785252975207E-4]:1.519672215679E-1,(47[&rate=6.278785252975207E-4]:5.883390547454E-3,44[&rate=6.278785252975207E-4]:4.189096732015E-4)[&rate=6.278785252975207E-4]:5.50318933538E-1)[&rate=6.278785252975207E-4]:1.191561458081E-1,((41[&rate=6.278785252975207E-4]:2.649896595547E-1,(48[&rate=6.278785252975207E-4]:1.120604187044E-1,42[&rate=6.278785252975207E-4]:7.380905258415E-2)[&rate=6.278785252975207E-4]:1.966450878448E-1)[&rate=6.278785252975207E-4]:1.813692884624E-1,(43[&rate=6.278785252975207E-4]:3.29683514216E-1,46[&rate=6.278785252975207E-4]:3.29683514216E-1)[&rate=6.278785252975207E-4]:1.713202425441E-1)[&rate=6.278785252975207E-4]:1.743547131335E-1)[&rate=6.278785252975207E-4]:8.659192168577E-3)[&rate=6.278785252975207E-4]:3.614833861109E-2,45[&rate=6.278785252975207E-4]:7.119692793618E-1)[&rate=6.278785252975207E-4]:2.310908999793E-1)[&rate=6.278785252975207E-4]:6.476409477535E-2)[&rate=6.278785252975207E-4]:1.214165634305E-1,(38[&rate=6.278785252975207E-4]:7.327318716193E-1,(((101[&rate=6.278785252975207E-4]:5.607130626532E-1,(((3[&rate=6.278785252975207E-4]:6.877290872417E-1,((10[&rate=6.278785252975207E-4]:4.321907920036E-1,15[&rate=6.278785252975207E-4]:4.705469563871E-1)[&rate=6.278785252975207E-4]:1.834469565319E-1,(18[&rate=6.278785252975207E-4]:4.298785628546E-1,6[&rate=6.278785252975207E-4]:3.668648642245E-1)[&rate=6.278785252975207E-4]:2.323345281467E-1)[&rate=6.278785252975207E-4]:1.405844893911E-1)[&rate=6.278785252975207E-4]:1.81981260617E-2,((((86[&rate=6.278785252975207E-4]:1.099878067952E-1,(93[&rate=6.278785252975207E-4]:1.093476644961E-1,84[&rate=6.278785252975207E-4]:9.564903435906E-2)[&rate=6.278785252975207E-4]:1.433877243613E-2)[&rate=6.278785252975207E-4]:1.05251515148E-1,((90[&rate=6.278785252975207E-4]:3.423711206383E-2,91[&rate=6.278785252975207E-4]:3.423711206383E-2)[&rate=6.278785252975207E-4]:9.530221059829E-2,92[&rate=6.278785252975207E-4]:1.295393226621E-1)[&rate=6.278785252975207E-4]:9.939862941809E-2)[&rate=6.278785252975207E-4]:1.494024164812E-1,(87[&rate=6.278785252975207E-4]:1.976440058546E-1,(85[&rate=6.278785252975207E-4]:6.559907319836E-2,83[&rate=6.278785252975207E-4]:6.559907319836E-2)[&rate=6.278785252975207E-4]:1.320449326563E-1)[&rate=6.278785252975207E-4]:1.669977325697E-1)[&rate=6.278785252975207E-4]:7.760102200377E-2,(88[&rate=6.278785252975207E-4]:7.683255199526E-2,89[&rate=6.278785252975207E-4]:9.053118213228E-2)[&rate=6.278785252975207E-4]:3.654102084329E-1)[&rate=6.278785252975207E-4]:8.034104802724E-1)[&rate=6.278785252975207E-4]:6.42644052868E-1,(((((105[&rate=6.278785252975207E-4]:3.134069412865E-1,110[&rate=6.278785252975207E-4]:3.353247495056E-1)[&rate=6.278785252975207E-4]:2.325368230822E-1,117[&rate=6.278785252975207E-4]:5.7608075067E-1)[&rate=6.278785252975207E-4]:8.672997717217E-2,((((17[&rate=6.278785252975207E-4]:1.772613105996E-1,14[&rate=6.278785252975207E-4]:1.389051462159E-1)[&rate=6.278785252975207E-4]:2.260379463724E-1,113[&rate=6.278785252975207E-4]:3.649430925883E-1)[&rate=6.278785252975207E-4]:2.001604064997E-1,9[&rate=6.278785252975207E-4]:5.568843210059E-1)[&rate=6.278785252975207E-4]:2.271074782227E-2,(4[&rate=6.278785252975207E-4]:3.103652009599E-1,30[&rate=6.278785252975207E-4]:4.829679406859E-1)[&rate=6.278785252975207E-4]:2.199147993752E-1)[&rate=6.278785252975207E-4]:7.225675490438E-2)[&rate=6.278785252975207E-4]:4.982929862217E-1,(((((((106[&rate=6.278785252975207E-4]:1.659848540522E-1,104[&rate=6.278785252975207E-4]:1.659848540522E-1)[&rate=6.278785252975207E-4]:7.142328148664E-2,111[&rate=6.278785252975207E-4]:2.538464917032E-1)[&rate=6.278785252975207E-4]:5.173839520095E-2,139[&rate=6.278785252975207E-4]:4.809273526576E-1)[&rate=6.278785252975207E-4]:2.947941028931E-1,(148[&rate=6.278785252975207E-4]:2.295079783866E-1,143[&rate=6.278785252975207E-4]:2.267682523592E-1)[&rate=6.278785252975207E-4]:3.325148470273E-1)[&rate=6.278785252975207E-4]:1.562656777263E-2,116[&rate=6.278785252975207E-4]:5.392932288028E-1)[&rate=6.278785252975207E-4]:1.220614141373E-1,(108[&rate=6.278785252975207E-4]:5.141285708659E-1,((112[&rate=6.278785252975207E-4]:3.179819905155E-1,114[&rate=6.278785252975207E-4]:2.357902096937E-1)[&rate=6.278785252975207E-4]:3.305265285432E-3,(109[&rate=6.278785252975207E-4]:1.608490231229E-1,107[&rate=6.278785252975207E-4]:1.416709409312E-1)[&rate=6.278785252975207E-4]:1.576985066507E-1)[&rate=6.278785252975207E-4]:2.174988493114E-1)[&rate=6.278785252975207E-4]:2.047603186496E-1)[&rate=6.278785252975207E-4]:1.831618708311E-1,(115[&rate=6.278785252975207E-4]:4.601316500841E-1,(19[&rate=6.278785252975207E-4]:5.09886517351E-1,13[&rate=6.278785252975207E-4]:4.715303529673E-1)[&rate=6.278785252975207E-4]:7.079307793869E-2)[&rate=6.278785252975207E-4]:3.84384863687E-1)[&rate=6.278785252975207E-4]:2.316556934433E-1)[&rate=6.278785252975207E-4]:5.692300828216E-2,((102[&rate=6.278785252975207E-4]:3.517500060248E-2,((1[&rate=6.278785252975207E-4]:2.40619230007E-2,((21[&rate=6.278785252975207E-4]:5.535159513042E-1,28[&rate=6.278785252975207E-4]:5.781734855506E-1)[&rate=6.278785252975207E-4]:1.071359010229E-1,24[&rate=6.278785252975207E-4]:6.798299345188E-1)[&rate=6.278785252975207E-4]:1.250539062902E-1)[&rate=6.278785252975207E-4]:2.403969430661E-1,((140[&rate=6.278785252975207E-4]:2.586378434922E-1,11[&rate=6.278785252975207E-4]:2.778159256839E-1)[&rate=6.278785252975207E-4]:3.276530747296E-1,(23[&rate=6.278785252975207E-4]:5.355398061256E-1,(25[&rate=6.278785252975207E-4]:3.620021766585E-1,20[&rate=6.278785252975207E-4]:3.428240944668E-1)[&rate=6.278785252975207E-4]:1.844965335767E-1)[&rate=6.278785252975207E-4]:1.548607011372E-1)[&rate=6.278785252975207E-4]:3.439213725026E-1)[&rate=6.278785252975207E-4]:1.515380523438E-1)[&rate=6.278785252975207E-4]:9.78703008403E-2,((144[&rate=6.278785252975207E-4]:3.535058627782E-1,(141[&rate=6.278785252975207E-4]:1.204392058174E-1,145[&rate=6.278785252975207E-4]:1.231789318449E-1)[&rate=6.278785252975207E-4]:2.358063829882E-1)[&rate=6.278785252975207E-4]:2.039617965769E-1,142[&rate=6.278785252975207E-4]:5.6294711141E-1)[&rate=6.278785252975207E-4]:8.166735324986E-1)[&rate=6.278785252975207E-4]:8.269092136147E-3)[&rate=6.278785252975207E-4]:2.099965986198E-1)[&rate=6.278785252975207E-4]:2.148815225094E-1)[&rate=6.278785252975207E-4]:1.096244016826E0,((((40[&rate=6.278785252975207E-4]:4.372802780732E-1,((31[&rate=6.278785252975207E-4]:8.355701733492E-1,((26[&rate=6.278785252975207E-4]:4.354295624193E-1,(7[&rate=6.278785252975207E-4]:1.337766168304E-1,8[&rate=6.278785252975207E-4]:1.337766168304E-1)[&rate=6.278785252975207E-4]:1.948036305203E-1)[&rate=6.278785252975207E-4]:1.962013972657E-1,(22[&rate=6.278785252975207E-4]:4.813166664167E-1,27[&rate=6.278785252975207E-4]:4.977550225811E-1)[&rate=6.278785252975207E-4]:1.393553891587E-1)[&rate=6.278785252975207E-4]:1.601035972257E-1)[&rate=6.278785252975207E-4]:4.813411390858E-2,2[&rate=6.278785252975207E-4]:6.563070269837E-1)[&rate=6.278785252975207E-4]:1.737699053919E0)[&rate=6.278785252975207E-4]:1.559371163465E-2,39[&rate=6.278785252975207E-4]:4.528739897078E-1)[&rate=6.278785252975207E-4]:9.289256320379E-3,(146[&rate=6.278785252975207E-4]:4.826884365534E-1,97[&rate=6.278785252975207E-4]:2.914316059523E-1)[&rate=6.278785252975207E-4]:9.969338870968E-2)[&rate=6.278785252975207E-4]:1.904953823068E-2,(147[&rate=6.278785252975207E-4]:5.182021640053E-1,16[&rate=6.278785252975207E-4]:2.546318040942E0)[&rate=6.278785252975207E-4]:2.038766943387E-2)[&rate=6.278785252975207E-4]:2.025801362268E-1)[&rate=6.278785252975207E-4]:3.31870406957E-2,((98[&rate=6.278785252975207E-4]:6.375950703441E-1,(99[&rate=6.278785252975207E-4]:6.299175705575E-1,96[&rate=6.278785252975207E-4]:5.943984448746E-1)[&rate=6.278785252975207E-4]:2.953542328392E-2)[&rate=6.278785252975207E-4]:9.058682032985E-4,((94[&rate=6.278785252975207E-4]:2.589322841146E-1,100[&rate=6.278785252975207E-4]:2.589322841146E-1)[&rate=6.278785252975207E-4]:3.215902137689E-2,95[&rate=6.278785252975207E-4]:3.757907590436E-1)[&rate=6.278785252975207E-4]:2.736391412526E-1)[&rate=6.278785252975207E-4]:2.068943231802E-1)[&rate=6.278785252975207E-4]:8.405792136697E-2)[&rate=6.278785252975207E-4]:2.435035014468E-1)[&rate=6.278785252975207E-4]:4.581192623891E-1,((67[&rate=6.278785252975207E-4]:3.557696238004E-1,((123[&rate=6.278785252975207E-4]:1.819451526409E-1,124[&rate=6.278785252975207E-4]:1.792129122038E-1)[&rate=6.278785252975207E-4]:8.837079444795E-2,122[&rate=6.278785252975207E-4]:2.703159470889E-1)[&rate=6.278785252975207E-4]:5.867262270522E-1)[&rate=6.278785252975207E-4]:9.636641513716E-2,(66[&rate=6.278785252975207E-4]:3.152200964429E-1,(126[&rate=6.278785252975207E-4]:5.370755755196E-1,((135[&rate=6.278785252975207E-4]:5.234911775641E-1,(138[&rate=6.278785252975207E-4]:4.586293981854E-1,136[&rate=6.278785252975207E-4]:3.271225488702E-1)[&rate=6.278785252975207E-4]:2.648617793787E-1)[&rate=6.278785252975207E-4]:6.837895314811E-2,(119[&rate=6.278785252975207E-4]:9.068061899947E-1,120[&rate=6.278785252975207E-4]:8.109157790358E-1)[&rate=6.278785252975207E-4]:3.300914619695E-2)[&rate=6.278785252975207E-4]:3.829627619718E-1)[&rate=6.278785252975207E-4]:1.025318710608E0)[&rate=6.278785252975207E-4]:1.369159424947E-1)[&rate=6.278785252975207E-4]:3.798531500021E-1)[&rate=6.278785252975207E-4]:1.121492592474E-1)[&rate=6.278785252975207E-4]:1.399816026901E-2,((((125[&rate=6.278785252975207E-4]:7.936517463408E-1,((134[&rate=6.278785252975207E-4]:6.407569977821E-1,(137[&rate=6.278785252975207E-4]:3.520632848968E-1,133[&rate=6.278785252975207E-4]:3.109673944858E-1)[&rate=6.278785252975207E-4]:3.599265895975E-1)[&rate=6.278785252975207E-4]:7.68707036235E-1,(((((74[&rate=6.278785252975207E-4]:3.204751802508E-1,70[&rate=6.278785252975207E-4]:2.821190158673E-1)[&rate=6.278785252975207E-4]:1.081363997747E-1,76[&rate=6.278785252975207E-4]:4.286115800255E-1)[&rate=6.278785252975207E-4]:1.714738352665E-1,75[&rate=6.278785252975207E-4]:6.00085415292E-1)[&rate=6.278785252975207E-4]:3.85009172806E-1,(((((72[&rate=6.278785252975207E-4]:3.457477890678E-2,78[&rate=6.278785252975207E-4]:5.649258712609E-2)[&rate=6.278785252975207E-4]:2.019095402607E-1,((79[&rate=6.278785252975207E-4]:2.036285297205E-1,82[&rate=6.278785252975207E-4]:2.118477078026E-1)[&rate=6.278785252975207E-4]:1.311804701116E-2,71[&rate=6.278785252975207E-4]:1.893493164576E-1)[&rate=6.278785252975207E-4]:4.165555065514E-2)[&rate=6.278785252975207E-4]:7.492824114047E-2,73[&rate=6.278785252975207E-4]:3.744262589381E-1)[&rate=6.278785252975207E-4]:8.642710412561E-2,(80[&rate=6.278785252975207E-4]:1.887903126858E-1,81[&rate=6.278785252975207E-4]:1.887903126858E-1)[&rate=6.278785252975207E-4]:2.227479818848E-1)[&rate=6.278785252975207E-4]:1.424381555473E-2,77[&rate=6.278785252975207E-4]:4.696177265637E-1)[&rate=6.278785252975207E-4]:5.099974094796E-1)[&rate=6.278785252975207E-4]:3.651602959788E-1,((52[&rate=6.278785252975207E-4]:1.810610333344E-1,(103[&rate=6.278785252975207E-4]:5.294628813767E-1,(29[&rate=6.278785252975207E-4]:5.634760047123E-1,(5[&rate=6.278785252975207E-4]:2.204946970879E-1,12[&rate=6.278785252975207E-4]:2.588508614714E-1)[&rate=6.278785252975207E-4]:1.977758281724E-1)[&rate=6.278785252975207E-4]:1.988635889932E-1)[&rate=6.278785252975207E-4]:1.315891886519E0)[&rate=6.278785252975207E-4]:2.316203422252E-1,53[&rate=6.278785252975207E-4]:4.044846542481E-1)[&rate=6.278785252975207E-4]:1.993071712166E-1)[&rate=6.278785252975207E-4]:5.372969788533E-2)[&rate=6.278785252975207E-4]:3.46512736652E-1)[&rate=6.278785252975207E-4]:5.673574144081E-1,((59[&rate=6.278785252975207E-4]:3.68302146677E-1,(54[&rate=6.278785252975207E-4]:2.855955372683E-1,(58[&rate=6.278785252975207E-4]:3.228996974608E-1,((55[&rate=6.278785252975207E-4]:2.249557143232E-1,56[&rate=6.278785252975207E-4]:2.249557143232E-1)[&rate=6.278785252975207E-4]:6.730630237417E-2,(57[&rate=6.278785252975207E-4]:2.495461929702E-1,37[&rate=6.278785252975207E-4]:2.850653186533E-1)[&rate=6.278785252975207E-4]:5.364478547586E-2)[&rate=6.278785252975207E-4]:3.315276391736E-3)[&rate=6.278785252975207E-4]:2.007288898784E-2)[&rate=6.278785252975207E-4]:4.445524328844E-2)[&rate=6.278785252975207E-4]:2.585149322025E-1,68[&rate=6.278785252975207E-4]:5.776367510105E-1)[&rate=6.278785252975207E-4]:6.167057430716E-1)[&rate=6.278785252975207E-4]:2.243886206642E-1,34[&rate=6.278785252975207E-4]:7.996778343965E-3)[&rate=6.278785252975207E-4]:2.135434863886E-2,32[&rate=6.278785252975207E-4]:7.433318763733E-3)[&rate=6.278785252975207E-4]:6.577178284324E-2);
tree STATE_69680000 [&joint=-20971.62777680795,lnP=-20971.62777680795] = [&R] (((32[&rate=5.56804402897766E-4]:3.164505975164E-3,((((35[&rate=5.56804402897766E-4]:4.852026919148E-3,(121[&rate=5.56804402897766E-4]:1.942704662999E0,127[&rate=5.56804402897766E-4]:2.38380055341E0)[&rate=5.56804402897766E-4]:1.881747611802E-1)[&rate=5.56804402897766E-4]:6.471960902659E-3,36[&rate=5.56804402897766E-4]:5.789933028756E-2)[&rate=5.56804402897766E-4]:1.562894852464E-1,((((((64[&rate=5.56804402897766E-4]:2.623781709446E-1,60[&rate=5.56804402897766E-4]:1.116932394379E-1)[&rate=5.56804402897766E-4]:8.851166751632E-3,65[&rate=5.56804402897766E-4]:1.205444061896E-1)[&rate=5.56804402897766E-4]:2.955351859314E-2,62[&rate=5.56804402897766E-4]:3.418787467005E-1)[&rate=5.56804402897766E-4]:5.736398319759E-1,(61[&rate=5.56804402897766E-4]:1.969660805745E-1,63[&rate=5.56804402897766E-4]:1.558701901635E-1)[&rate=5.56804402897766E-4]:7.185524981019E-1)[&rate=5.56804402897766E-4]:7.573775007058E-1,((((129[&rate=5.56804402897766E-4]:9.925454877844E-2,132[&rate=5.56804402897766E-4]:1.019942748058E-1)[&rate=5.56804402897766E-4]:5.291198420021E-2,(130[&rate=5.56804402897766E-4]:1.025148660642E-1,131[&rate=5.56804402897766E-4]:1.052545920916E-1)[&rate=5.56804402897766E-4]:4.965166691444E-2)[&rate=5.56804402897766E-4]:3.022795370189E-1,(69[&rate=5.56804402897766E-4]:4.794359831983E-1,118[&rate=5.56804402897766E-4]:4.684770790886E-1)[&rate=5.56804402897766E-4]:1.229552922789E-1)[&rate=5.56804402897766E-4]:7.193603212925E-1,128[&rate=5.56804402897766E-4]:1.171066665263E0)[&rate=5.56804402897766E-4]:3.621033867222E-1)[&rate=5.56804402897766E-4]:7.252938129572E-2,((((41[&rate=5.56804402897766E-4]:5.135597230791E-1,(42[&rate=5.56804402897766E-4]:7.998027298941E-2,48[&rate=5.56804402897766E-4]:1.182316391096E-1)[&rate=5.56804402897766E-4]:4.390439309639E-1)[&rate=5.56804402897766E-4]:6.118577447539E-2,(43[&rate=5.56804402897766E-4]:4.455370368172E-1,46[&rate=5.56804402897766E-4]:4.455370368172E-1)[&rate=5.56804402897766E-4]:1.838532694803E-1)[&rate=5.56804402897766E-4]:9.103415146862E-2,(((47[&rate=5.56804402897766E-4]:1.808062436674E-2,44[&rate=5.56804402897766E-4]:1.261614349249E-2)[&rate=5.56804402897766E-4]:4.802622213471E-1,51[&rate=5.56804402897766E-4]:4.710204413424E-1)[&rate=5.56804402897766E-4]:1.097146779414E-1,(50[&rate=5.56804402897766E-4]:4.89841756578E-1,49[&rate=5.56804402897766E-4]:4.89841756578E-1)[&rate=5.56804402897766E-4]:8.542888183159E-2)[&rate=5.56804402897766E-4]:1.123669341108E-1)[&rate=5.56804402897766E-4]:6.030108575385E-3,45[&rate=5.56804402897766E-4]:7.182578450301E-1)[&rate=5.56804402897766E-4]:1.140453759592E-1)[&rate=5.56804402897766E-4]:9.06811630753E-2)[&rate=5.56804402897766E-4]:5.164258321693E-1,(38[&rate=5.56804402897766E-4]:1.012683535594E0,(40[&rate=5.56804402897766E-4]:7.63243429322E-1,(((((31[&rate=5.56804402897766E-4]:7.344003240579E-1,2[&rate=5.56804402897766E-4]:5.070030637838E-1)[&rate=5.56804402897766E-4]:6.659413467482E-3,(22[&rate=5.56804402897766E-4]:4.950634556907E-1,27[&rate=5.56804402897766E-4]:5.115018118551E-1)[&rate=5.56804402897766E-4]:1.912017612866E-1)[&rate=5.56804402897766E-4]:1.063865464501E-1,(26[&rate=5.56804402897766E-4]:6.064720266498E-1,(7[&rate=5.56804402897766E-4]:1.948469980229E-1,8[&rate=5.56804402897766E-4]:1.948469980229E-1)[&rate=5.56804402897766E-4]:3.047757135585E-1)[&rate=5.56804402897766E-4]:1.971386408872E-1)[&rate=5.56804402897766E-4]:1.958383074236E0,(147[&rate=5.56804402897766E-4]:6.487772544522E-1,39[&rate=5.56804402897766E-4]:5.914002052718E-1)[&rate=5.56804402897766E-4]:3.030608983588E-2)[&rate=5.56804402897766E-4]:1.702293814377E-2,(((16[&rate=5.56804402897766E-4]:2.691797997644E0,((99[&rate=5.56804402897766E-4]:6.110585550435E-1,96[&rate=5.56804402897766E-4]:5.755394293606E-1)[&rate=5.56804402897766E-4]:1.040426283357E-1,(((94[&rate=5.56804402897766E-4]:2.108009735657E-1,100[&rate=5.56804402897766E-4]:2.108009735657E-1)[&rate=5.56804402897766E-4]:2.251426880665E-1,95[&rate=5.56804402897766E-4]:5.206431151842E-1)[&rate=5.56804402897766E-4]:1.456806118734E-1,(97[&rate=5.56804402897766E-4]:3.535736167472E-1,98[&rate=5.56804402897766E-4]:5.530271686596E-1)[&rate=5.56804402897766E-4]:1.023675966492E-1)[&rate=5.56804402897766E-4]:3.784849457309E-2)[&rate=5.56804402897766E-4]:4.147711219084E-2)[&rate=5.56804402897766E-4]:1.815907105254E-2,146[&rate=5.56804402897766E-4]:7.446827218139E-1)[&rate=5.56804402897766E-4]:7.402316840865E-3,(101[&rate=5.56804402897766E-4]:1.22105917878E0,((((6[&rate=5.56804402897766E-4]:5.683769755699E-1,(10[&rate=5.56804402897766E-4]:4.078156457571E-1,15[&rate=5.56804402897766E-4]:4.461718101406E-1)[&rate=5.56804402897766E-4]:1.769996859771E-1)[&rate=5.56804402897766E-4]:2.569205687758E-1,(18[&rate=5.56804402897766E-4]:7.651974795426E-1,3[&rate=5.56804402897766E-4]:6.50128986392E-1)[&rate=5.56804402897766E-4]:1.231137634332E-1)[&rate=5.56804402897766E-4]:4.677048695995E-1,(((87[&rate=5.56804402897766E-4]:1.08415590565E-1,((90[&rate=5.56804402897766E-4]:6.156161872062E-2,91[&rate=5.56804402897766E-4]:6.156161872062E-2)[&rate=5.56804402897766E-4]:4.322252201337E-2,92[&rate=5.56804402897766E-4]:1.04784140734E-1)[&rate=5.56804402897766E-4]:1.733007996805E-2)[&rate=5.56804402897766E-4]:6.238800263333E-2,((83[&rate=5.56804402897766E-4]:9.756040506028E-2,(85[&rate=5.56804402897766E-4]:9.225488692794E-2,84[&rate=5.56804402897766E-4]:9.225488692794E-2)[&rate=5.56804402897766E-4]:5.305518132341E-3)[&rate=5.56804402897766E-4]:6.476846610879E-3,(93[&rate=5.56804402897766E-4]:2.485303595008E-2,86[&rate=5.56804402897766E-4]:1.115440581307E-2)[&rate=5.56804402897766E-4]:9.28828458581E-2)[&rate=5.56804402897766E-4]:6.67663415272E-2)[&rate=5.56804402897766E-4]:3.885176808891E-1,(88[&rate=5.56804402897766E-4]:3.372243363734E-2,89[&rate=5.56804402897766E-4]:4.742106377435E-2)[&rate=5.56804402897766E-4]:5.255988404501E-1)[&rate=5.56804402897766E-4]:1.221352372734E0)[&rate=5.56804402897766E-4]:3.890285359558E-1,((((9[&rate=5.56804402897766E-4]:4.908485959378E-1,(4[&rate=5.56804402897766E-4]:8.237464230824E-2,30[&rate=5.56804402897766E-4]:2.549773820343E-1)[&rate=5.56804402897766E-4]:3.591588851365E-1)[&rate=5.56804402897766E-4]:2.396614294158E-1,((17[&rate=5.56804402897766E-4]:2.680923632152E-1,14[&rate=5.56804402897766E-4]:2.297361988315E-1)[&rate=5.56804402897766E-4]:4.705693948953E-1,(113[&rate=5.56804402897766E-4]:5.496903460063E-1,((110[&rate=5.56804402897766E-4]:4.076102400194E-1,105[&rate=5.56804402897766E-4]:3.856924318003E-1)[&rate=5.56804402897766E-4]:8.050117004676E-2,117[&rate=5.56804402897766E-4]:4.963305881484E-1)[&rate=5.56804402897766E-4]:5.609948388544E-2)[&rate=5.56804402897766E-4]:1.506152477205E-1)[&rate=5.56804402897766E-4]:3.842360970893E-2)[&rate=5.56804402897766E-4]:2.610622164789E-1,((((108[&rate=5.56804402897766E-4]:4.263220059996E-1,107[&rate=5.56804402897766E-4]:4.29061732027E-1)[&rate=5.56804402897766E-4]:1.504148909318E-1,109[&rate=5.56804402897766E-4]:5.986547051505E-1)[&rate=5.56804402897766E-4]:9.187904820858E-2,(116[&rate=5.56804402897766E-4]:4.788012356234E-1,(112[&rate=5.56804402897766E-4]:4.818093089281E-1,114[&rate=5.56804402897766E-4]:3.996175281063E-1)[&rate=5.56804402897766E-4]:7.918370751715E-2)[&rate=5.56804402897766E-4]:1.322804629412E-1)[&rate=5.56804402897766E-4]:1.479221459342E-1,(((((139[&rate=5.56804402897766E-4]:2.479515160211E-1,111[&rate=5.56804402897766E-4]:7.260905026774E-2)[&rate=5.56804402897766E-4]:2.529318070737E-1,106[&rate=5.56804402897766E-4]:3.091025011771E-1)[&rate=5.56804402897766E-4]:3.128932974638E-1,104[&rate=5.56804402897766E-4]:6.219957986409E-1)[&rate=5.56804402897766E-4]:7.987236555967E-2,(148[&rate=5.56804402897766E-4]:2.291747236589E-1,143[&rate=5.56804402897766E-4]:2.264349976315E-1)[&rate=5.56804402897766E-4]:4.507756323226E-1)[&rate=5.56804402897766E-4]:3.923578162727E-2,(115[&rate=5.56804402897766E-4]:3.274978818141E-1,(19[&rate=5.56804402897766E-4]:3.584474657054E-1,13[&rate=5.56804402897766E-4]:3.200913013217E-1)[&rate=5.56804402897766E-4]:8.95983613143E-2)[&rate=5.56804402897766E-4]:3.53332091411E-1)[&rate=5.56804402897766E-4]:7.817387127364E-2)[&rate=5.56804402897766E-4]:1.58595794594E-1)[&rate=5.56804402897766E-4]:2.836697286004E-1,((((145[&rate=5.56804402897766E-4]:3.506723462781E-2,141[&rate=5.56804402897766E-4]:3.232750860023E-2)[&rate=5.56804402897766E-4]:8.364939745169E-2,144[&rate=5.56804402897766E-4]:1.132371800246E-1)[&rate=5.56804402897766E-4]:2.025267947308E-1,142[&rate=5.56804402897766E-4]:3.212434268103E-1)[&rate=5.56804402897766E-4]:1.106420981092E0,((24[&rate=5.56804402897766E-4]:8.721916373168E-1,((21[&rate=5.56804402897766E-4]:6.28062211962E-1,28[&rate=5.56804402897766E-4]:6.527197462085E-1)[&rate=5.56804402897766E-4]:1.463940526243E-1,1[&rate=5.56804402897766E-4]:1.281242896982E-2)[&rate=5.56804402897766E-4]:7.855729053879E-2)[&rate=5.56804402897766E-4]:3.527796268472E-1,(((140[&rate=5.56804402897766E-4]:5.196376404533E-1,11[&rate=5.56804402897766E-4]:5.38815722645E-1)[&rate=5.56804402897766E-4]:1.155657359597E-1,(23[&rate=5.56804402897766E-4]:6.608532790936E-1,(25[&rate=5.56804402897766E-4]:3.744548888157E-1,20[&rate=5.56804402897766E-4]:3.552768066239E-1)[&rate=5.56804402897766E-4]:2.973572943875E-1)[&rate=5.56804402897766E-4]:7.845968636031E-2)[&rate=5.56804402897766E-4]:4.538529825834E-1,102[&rate=5.56804402897766E-4]:4.248101653056E-2)[&rate=5.56804402897766E-4]:2.084641201716E-2)[&rate=5.56804402897766E-4]:1.177616368884E-1)[&rate=5.56804402897766E-4]:2.839948033931E-2)[&rate=5.56804402897766E-4]:4.232273356325E-1)[&rate=5.56804402897766E-4]:5.938227494273E-1)[&rate=5.56804402897766E-4]:3.839714396334E-1)[&rate=5.56804402897766E-4]:6.86277383161E-3)[&rate=5.56804402897766E-4]:1.245141960705E-1)[&rate=5.56804402897766E-4]:3.177461172011E-1)[&rate=5.56804402897766E-4]:2.73721216159E-1)[&rate=5.56804402897766E-4]:2.040567075868E-1)[&rate=5.56804402897766E-4]:1.081349239364E-2,33[&rate=5.56804402897766E-4]:1.945745042352E-2)[&rate=5.56804402897766E-4]:2.725128634789E-2,(((((67[&rate=5.56804402897766E-4]:3.922728247943E-1,((123[&rate=5.56804402897766E-4]:2.045957736106E-1,124[&rate=5.56804402897766E-4]:2.018635331735E-1)[&rate=5.56804402897766E-4]:3.378832720999E-2,122[&rate=5.56804402897766E-4]:2.383841008206E-1)[&rate=5.56804402897766E-4]:6.551612743143E-1)[&rate=5.56804402897766E-4]:5.382438970565E-2,66[&rate=5.56804402897766E-4]:4.460972144999E-1)[&rate=5.56804402897766E-4]:1.321385503329E-2,((((135[&rate=5.56804402897766E-4]:3.922050440266E-1,(138[&rate=5.56804402897766E-4]:3.135715992769E-1,136[&rate=5.56804402897766E-4]:1.820647499617E-1)[&rate=5.56804402897766E-4]:2.786334447498E-1)[&rate=5.56804402897766E-4]:2.559943907031E-1,119[&rate=5.56804402897766E-4]:9.961446402091E-1)[&rate=5.56804402897766E-4]:2.777737652649E-1,120[&rate=5.56804402897766E-4]:1.178027994515E0)[&rate=5.56804402897766E-4]:3.65489777051E-1,126[&rate=5.56804402897766E-4]:8.537056598813E-1)[&rate=5.56804402897766E-4]:8.527795993369E-1)[&rate=5.56804402897766E-4]:3.166107778489E-1,((125[&rate=5.56804402897766E-4]:8.382896992455E-1,((53[&rate=5.56804402897766E-4]:8.197076259576E-1,((133[&rate=5.56804402897766E-4]:5.822850977482E-1,(137[&rate=5.56804402897766E-4]:3.383452555553E-1,134[&rate=5.56804402897766E-4]:2.67112378843E-1)[&rate=5.56804402897766E-4]:2.85035732604E-1)[&rate=5.56804402897766E-4]:8.196858596081E-1,(52[&rate=5.56804402897766E-4]:5.307400543865E-1,(103[&rate=5.56804402897766E-4]:8.616273372993E-1,(29[&rate=5.56804402897766E-4]:8.716501065238E-1,(5[&rate=5.56804402897766E-4]:3.680953107445E-2,12[&rate=5.56804402897766E-4]:7.516569545791E-2)[&rate=5.56804402897766E-4]:6.896350959974E-1)[&rate=5.56804402897766E-4]:2.228539431043E-1)[&rate=5.56804402897766E-4]:1.333406451648E0)[&rate=5.56804402897766E-4]:9.734812731292E-2)[&rate=5.56804402897766E-4]:1.998161655695E-1)[&rate=5.56804402897766E-4]:8.905364607794E-2,((((74[&rate=5.56804402897766E-4]:5.474884572641E-1,76[&rate=5.56804402897766E-4]:5.474884572641E-1)[&rate=5.56804402897766E-4]:1.31481933948E-2,70[&rate=5.56804402897766E-4]:5.222804862754E-1)[&rate=5.56804402897766E-4]:5.664860210127E-2,75[&rate=5.56804402897766E-4]:6.172852527602E-1)[&rate=5.56804402897766E-4]:1.531129333913E-1,((80[&rate=5.56804402897766E-4]:1.470885879421E-1,81[&rate=5.56804402897766E-4]:1.470885879421E-1)[&rate=5.56804402897766E-4]:1.329692124428E-1,(73[&rate=5.56804402897766E-4]:3.238087011164E-1,(((71[&rate=5.56804402897766E-4]:1.590653584347E-1,79[&rate=5.56804402897766E-4]:1.864626187087E-1)[&rate=5.56804402897766E-4]:1.238222207047E-2,(82[&rate=5.56804402897766E-4]:1.955305978364E-1,(72[&rate=5.56804402897766E-4]:8.741199384891E-2,78[&rate=5.56804402897766E-4]:1.093298020682E-1)[&rate=5.56804402897766E-4]:7.798161768607E-2)[&rate=5.56804402897766E-4]:1.153342102493E-2)[&rate=5.56804402897766E-4]:6.547809861067E-2,77[&rate=5.56804402897766E-4]:2.99939377746E-1)[&rate=5.56804402897766E-4]:1.838987131573E-2)[&rate=5.56804402897766E-4]:5.564167761636E-3)[&rate=5.56804402897766E-4]:4.410253172734E-1)[&rate=5.56804402897766E-4]:8.848261444962E-1)[&rate=5.56804402897766E-4]:1.399109408712E-1)[&rate=5.56804402897766E-4]:2.732047722021E-1,((59[&rate=5.56804402897766E-4]:3.310533182891E-1,(((55[&rate=5.56804402897766E-4]:1.589890858932E-1,56[&rate=5.56804402897766E-4]:1.589890858932E-1)[&rate=5.56804402897766E-4]:1.133653838448E-1,57[&rate=5.56804402897766E-4]:2.832834314867E-1)[&rate=5.56804402897766E-4]:4.474931192709E-3,(54[&rate=5.56804402897766E-4]:1.115759630518E-1,(58[&rate=5.56804402897766E-4]:6.025373664206E-2,37[&rate=5.56804402897766E-4]:7.937941970217E-2)[&rate=5.56804402897766E-4]:1.086992755901E-1)[&rate=5.56804402897766E-4]:1.351987930703E-1)[&rate=5.56804402897766E-4]:4.602719604672E-2)[&rate=5.56804402897766E-4]:2.284270409863E-1,68[&rate=5.56804402897766E-4]:5.103000314064E-1)[&rate=5.56804402897766E-4]:4.345277733745E-1)[&rate=5.56804402897766E-4]:3.788146803735E-1)[&rate=5.56804402897766E-4]:1.039675705218E-1,34[&rate=5.56804402897766E-4]:1.687571927392E-2)[&rate=5.56804402897766E-4]:4.627137366186E-2);
tree STATE_69690000 [&joint=-20976.609939743517,lnP=-20976.609939743517] = [&R] (32[&rate=6.318538354948032E-4]:1.106663533833E-2,((((((((121[&rate=6.318538354948032E-4]:2.135914345166E0,35[&rate=6.318538354948032E-4]:9.886947905374E-3)[&rate=6.318538354948032E-4]:3.05969262722E-1,(127[&rate=6.318538354948032E-4]:2.568661973751E0,36[&rate=6.318538354948032E-4]:4.811402854568E-2)[&rate=6.318538354948032E-4]:3.143175245475E-1)[&rate=6.318538354948032E-4]:2.439184761287E-1,(((128[&rate=6.318538354948032E-4]:1.20944359987E0,(118[&rate=6.318538354948032E-4]:7.986653830613E-1,(((132[&rate=6.318538354948032E-4]:1.169062456607E-1,129[&rate=6.318538354948032E-4]:1.141665196333E-1)[&rate=6.318538354948032E-4]:6.053453166965E-2,(131[&rate=6.318538354948032E-4]:1.036584360541E-1,130[&rate=6.318538354948032E-4]:1.009187100268E-1)[&rate=6.318538354948032E-4]:7.378234127617E-2)[&rate=6.318538354948032E-4]:4.749882578282E-1,69[&rate=6.318538354948032E-4]:7.976345146107E-1)[&rate=6.318538354948032E-4]:1.198977256027E-2)[&rate=6.318538354948032E-4]:5.505042442061E-1)[&rate=6.318538354948032E-4]:2.608630747354E-1,((65[&rate=6.318538354948032E-4]:7.684264831823E-2,(60[&rate=6.318538354948032E-4]:3.845031854012E-2,(62[&rate=6.318538354948032E-4]:1.932499960581E-1,64[&rate=6.318538354948032E-4]:1.521541056471E-1)[&rate=6.318538354948032E-4]:3.698114439976E-2)[&rate=6.318538354948032E-4]:3.839232977811E-2)[&rate=6.318538354948032E-4]:3.30125412852E-1,(61[&rate=6.318538354948032E-4]:1.050053791039E-1,63[&rate=6.318538354948032E-4]:6.390948869281E-2)[&rate=6.318538354948032E-4]:4.937435039841E-1)[&rate=6.318538354948032E-4]:1.011283818915E0)[&rate=6.318538354948032E-4]:3.467086573289E-1,((46[&rate=6.318538354948032E-4]:7.075882119147E-1,((42[&rate=6.318538354948032E-4]:4.61514742222E-1,(41[&rate=6.318538354948032E-4]:4.063407407569E-1,48[&rate=6.318538354948032E-4]:4.500565877514E-1)[&rate=6.318538354948032E-4]:4.970952059085E-2)[&rate=6.318538354948032E-4]:6.099968097243E-2,43[&rate=6.318538354948032E-4]:5.716947510632E-1)[&rate=6.318538354948032E-4]:1.358934608515E-1)[&rate=6.318538354948032E-4]:6.66074170567E-2,((45[&rate=6.318538354948032E-4]:6.874655332158E-1,(50[&rate=6.318538354948032E-4]:3.409096766339E-1,49[&rate=6.318538354948032E-4]:3.409096766339E-1)[&rate=6.318538354948032E-4]:3.219656926476E-1)[&rate=6.318538354948032E-4]:5.725737937613E-2,(51[&rate=6.318538354948032E-4]:5.231422304294E-1,(44[&rate=6.318538354948032E-4]:1.253228222565E-1,47[&rate=6.318538354948032E-4]:1.307873031308E-1)[&rate=6.318538354948032E-4]:4.196773316701E-1)[&rate=6.318538354948032E-4]:2.024549991025E-1)[&rate=6.318538354948032E-4]:2.127599506802E-2)[&rate=6.318538354948032E-4]:2.776202119832E-1)[&rate=6.318538354948032E-4]:2.715264781093E-1)[&rate=6.318538354948032E-4]:4.704305148651E-2,(38[&rate=6.318538354948032E-4]:8.903401817649E-1,((146[&rate=6.318538354948032E-4]:5.19764457296E-1,16[&rate=6.318538354948032E-4]:2.485038804178E0)[&rate=6.318538354948032E-4]:2.5635582637E-1,((((94[&rate=6.318538354948032E-4]:2.265423606965E-1,100[&rate=6.318538354948032E-4]:2.265423606965E-1)[&rate=6.318538354948032E-4]:1.896219613316E-1,95[&rate=6.318538354948032E-4]:5.008637755802E-1)[&rate=6.318538354948032E-4]:2.508119302105E-1,((98[&rate=6.318538354948032E-4]:4.877424072869E-1,97[&rate=6.318538354948032E-4]:2.882888553744E-1)[&rate=6.318538354948032E-4]:2.45312924093E-1,(99[&rate=6.318538354948032E-4]:5.089427163289E-1,96[&rate=6.318538354948032E-4]:4.73423590646E-1)[&rate=6.318538354948032E-4]:2.459705385483E-1)[&rate=6.318538354948032E-4]:7.69141266206E-3)[&rate=6.318538354948032E-4]:2.447827503279E-2,((39[&rate=6.318538354948032E-4]:6.080068601321E-1,(147[&rate=6.318538354948032E-4]:6.58191303718E-1,40[&rate=6.318538354948032E-4]:6.008142545377E-1)[&rate=6.318538354948032E-4]:7.192605594402E-3)[&rate=6.318538354948032E-4]:4.733894642285E-3,(((22[&rate=6.318538354948032E-4]:5.404592521658E-1,27[&rate=6.318538354948032E-4]:5.568976083302E-1)[&rate=6.318538354948032E-4]:5.033551754053E-1,((26[&rate=6.318538354948032E-4]:7.28726953624E-1,(7[&rate=6.318538354948032E-4]:2.814884325688E-1,8[&rate=6.318538354948032E-4]:2.814884325688E-1)[&rate=6.318538354948032E-4]:3.403892059867E-1)[&rate=6.318538354948032E-4]:1.616268066155E-1,(2[&rate=6.318538354948032E-4]:3.23249389501E-1,31[&rate=6.318538354948032E-4]:5.506466497751E-1)[&rate=6.318538354948032E-4]:3.835427269028E-1)[&rate=6.318538354948032E-4]:1.644195714413E-1)[&rate=6.318538354948032E-4]:1.682215977446E0,(101[&rate=6.318538354948032E-4]:5.467720639765E-1,((((18[&rate=6.318538354948032E-4]:4.127323436613E-1,3[&rate=6.318538354948032E-4]:2.976638505107E-1)[&rate=6.318538354948032E-4]:1.772961130857E-1,((10[&rate=6.318538354948032E-4]:2.186882466117E-1,15[&rate=6.318538354948032E-4]:2.570444109951E-1)[&rate=6.318538354948032E-4]:2.770684291887E-1,6[&rate=6.318538354948032E-4]:4.793183196361E-1)[&rate=6.318538354948032E-4]:4.769643848083E-2)[&rate=6.318538354948032E-4]:4.49419402472E-1,(((((90[&rate=6.318538354948032E-4]:3.55980282774E-2,91[&rate=6.318538354948032E-4]:3.55980282774E-2)[&rate=6.318538354948032E-4]:6.083708795702E-2,92[&rate=6.318538354948032E-4]:9.643511623442E-2)[&rate=6.318538354948032E-4]:4.220897422015E-2,(((83[&rate=6.318538354948032E-4]:4.356919475471E-2,85[&rate=6.318538354948032E-4]:4.356919475471E-2)[&rate=6.318538354948032E-4]:4.235096324654E-2,84[&rate=6.318538354948032E-4]:8.592015800125E-2)[&rate=6.318538354948032E-4]:6.082382489737E-3,(93[&rate=6.318538354948032E-4]:5.460079247381E-2,86[&rate=6.318538354948032E-4]:4.09021623368E-2)[&rate=6.318538354948032E-4]:5.110037815419E-2)[&rate=6.318538354948032E-4]:3.294291982658E-2)[&rate=6.318538354948032E-4]:8.125731848959E-2,87[&rate=6.318538354948032E-4]:2.062027788072E-1)[&rate=6.318538354948032E-4]:8.730158114619E-2,(88[&rate=6.318538354948032E-4]:4.331297465205E-2,89[&rate=6.318538354948032E-4]:5.701160478907E-2)[&rate=6.318538354948032E-4]:2.501913853013E-1)[&rate=6.318538354948032E-4]:1.170601033512E0)[&rate=6.318538354948032E-4]:5.777350507376E-1,(((102[&rate=6.318538354948032E-4]:8.383565573583E-2,(((21[&rate=6.318538354948032E-4]:4.447854278655E-1,28[&rate=6.318538354948032E-4]:4.69442962112E-1)[&rate=6.318538354948032E-4]:4.508820983016E-1,1[&rate=6.318538354948032E-4]:1.340236905507E-1)[&rate=6.318538354948032E-4]:1.986010940263E-1,24[&rate=6.318538354948032E-4]:1.113446702385E0)[&rate=6.318538354948032E-4]:1.320327889671E-1)[&rate=6.318538354948032E-4]:7.678570186266E-2,((140[&rate=6.318538354948032E-4]:3.77925250452E-1,11[&rate=6.318538354948032E-4]:3.971033326437E-1)[&rate=6.318538354948032E-4]:3.033628931585E-1,(23[&rate=6.318538354948032E-4]:6.349395196451E-1,(25[&rate=6.318538354948032E-4]:5.508289989226E-1,20[&rate=6.318538354948032E-4]:5.316509167309E-1)[&rate=6.318538354948032E-4]:9.506942483215E-2)[&rate=6.318538354948032E-4]:1.504582130063E-1)[&rate=6.318538354948032E-4]:5.259085564537E-1)[&rate=6.318538354948032E-4]:8.101890164775E-2,((((141[&rate=6.318538354948032E-4]:2.330161257065E-2,145[&rate=6.318538354948032E-4]:2.604133859824E-2)[&rate=6.318538354948032E-4]:5.563966228899E-2,144[&rate=6.318538354948032E-4]:7.620154883228E-2)[&rate=6.318538354948032E-4]:3.279886611512E-1,142[&rate=6.318538354948032E-4]:4.096696620384E-1)[&rate=6.318538354948032E-4]:9.962776385208E-1,(((((105[&rate=6.318538354948032E-4]:4.040318832606E-1,110[&rate=6.318538354948032E-4]:4.259496914797E-1)[&rate=6.318538354948032E-4]:2.054676509154E-2,117[&rate=6.318538354948032E-4]:4.547156346536E-1)[&rate=6.318538354948032E-4]:2.523873729393E-1,((4[&rate=6.318538354948032E-4]:2.917408819954E-2,30[&rate=6.318538354948032E-4]:2.017768279256E-1)[&rate=6.318538354948032E-4]:5.738584051046E-1,(9[&rate=6.318538354948032E-4]:6.387062024319E-1,113[&rate=6.318538354948032E-4]:6.46925380514E-1)[&rate=6.318538354948032E-4]:1.364135936534E-2)[&rate=6.318538354948032E-4]:4.379654168589E-2)[&rate=6.318538354948032E-4]:8.04509523878E-3,(17[&rate=6.318538354948032E-4]:4.364696921493E-1,14[&rate=6.318538354948032E-4]:3.981135277656E-1)[&rate=6.318538354948032E-4]:3.142948490384E-1)[&rate=6.318538354948032E-4]:2.905177526031E-1,((115[&rate=6.318538354948032E-4]:6.082991950977E-1,(19[&rate=6.318538354948032E-4]:5.361382697326E-1,13[&rate=6.318538354948032E-4]:4.97782105349E-1)[&rate=6.318538354948032E-4]:1.927088705706E-1)[&rate=6.318538354948032E-4]:1.864175518047E-1,(((139[&rate=6.318538354948032E-4]:6.484674263149E-1,((106[&rate=6.318538354948032E-4]:7.128252099864E-2,111[&rate=6.318538354948032E-4]:8.772087716301E-2)[&rate=6.318538354948032E-4]:3.474325730089E-1,104[&rate=6.318538354948032E-4]:4.187150940076E-1)[&rate=6.318538354948032E-4]:3.797151038955E-2)[&rate=6.318538354948032E-4]:3.21702030552E-1,((((112[&rate=6.318538354948032E-4]:3.479085683762E-1,109[&rate=6.318538354948032E-4]:3.451688423488E-1)[&rate=6.318538354948032E-4]:7.579605753634E-2,114[&rate=6.318538354948032E-4]:3.415128450907E-1)[&rate=6.318538354948032E-4]:1.161995215551E-1,(108[&rate=6.318538354948032E-4]:2.803151552706E-1,107[&rate=6.318538354948032E-4]:2.830548812979E-1)[&rate=6.318538354948032E-4]:2.349314579506E-1)[&rate=6.318538354948032E-4]:1.502976395844E-1,116[&rate=6.318538354948032E-4]:6.080100062302E-1)[&rate=6.318538354948032E-4]:1.101046561162E-1)[&rate=6.318538354948032E-4]:1.861565430639E-3,(148[&rate=6.318538354948032E-4]:3.259726130675E-1,143[&rate=6.318538354948032E-4]:3.232328870401E-1)[&rate=6.318538354948032E-4]:4.323597790932E-1)[&rate=6.318538354948032E-4]:7.47405191254E-2)[&rate=6.318538354948032E-4]:1.260176016828E-1)[&rate=6.318538354948032E-4]:2.304184314259E-1)[&rate=6.318538354948032E-4]:8.226830115277E-2)[&rate=6.318538354948032E-4]:2.632138835871E-1)[&rate=6.318538354948032E-4]:4.739737319813E-2)[&rate=6.318538354948032E-4]:1.023093957479E0)[&rate=6.318538354948032E-4]:1.60388923131E-2)[&rate=6.318538354948032E-4]:2.406896375407E-2)[&rate=6.318538354948032E-4]:1.909198590265E-2)[&rate=6.318538354948032E-4]:3.027444882629E-1)[&rate=6.318538354948032E-4]:3.188430029932E-1)[&rate=6.318538354948032E-4]:1.689935711251E-1,((125[&rate=6.318538354948032E-4]:1.091324509954E0,((53[&rate=6.318538354948032E-4]:6.741767923446E-1,(52[&rate=6.318538354948032E-4]:4.15099163859E-1,((103[&rate=6.318538354948032E-4]:6.593461494208E-1,(29[&rate=6.318538354948032E-4]:5.022674442776E-1,(5[&rate=6.318538354948032E-4]:2.493230334744E-1,12[&rate=6.318538354948032E-4]:2.876791978578E-1)[&rate=6.318538354948032E-4]:1.077389313512E-1)[&rate=6.318538354948032E-4]:3.89955417472E-1)[&rate=6.318538354948032E-4]:1.083556618817E0,((137[&rate=6.318538354948032E-4]:1.184126962329E-1,134[&rate=6.318538354948032E-4]:4.717981952066E-2)[&rate=6.318538354948032E-4]:4.65779928766E-1,133[&rate=6.318538354948032E-4]:5.430967345878E-1)[&rate=6.318538354948032E-4]:3.09395074746E-1)[&rate=6.318538354948032E-4]:3.364901301819E-1)[&rate=6.318538354948032E-4]:2.67274349797E-1)[&rate=6.318538354948032E-4]:2.096608862092E-2,(((70[&rate=6.318538354948032E-4]:4.744893059271E-1,(74[&rate=6.318538354948032E-4]:4.980585840298E-1,76[&rate=6.318538354948032E-4]:4.980585840298E-1)[&rate=6.318538354948032E-4]:1.478688628081E-2)[&rate=6.318538354948032E-4]:6.641579014334E-2,75[&rate=6.318538354948032E-4]:5.792612604539E-1)[&rate=6.318538354948032E-4]:1.800233369425E-1,(((73[&rate=6.318538354948032E-4]:2.75499274961E-1,77[&rate=6.318538354948032E-4]:2.700198229063E-1)[&rate=6.318538354948032E-4]:1.564924781627E-1,(((71[&rate=6.318538354948032E-4]:2.731833040084E-2,79[&rate=6.318538354948032E-4]:5.471559067487E-2)[&rate=6.318538354948032E-4]:1.124951750548E-1,(72[&rate=6.318538354948032E-4]:4.302742543765E-2,78[&rate=6.318538354948032E-4]:6.494523365697E-2)[&rate=6.318538354948032E-4]:1.022655320727E-1)[&rate=6.318538354948032E-4]:1.033314379483E-1,82[&rate=6.318538354948032E-4]:2.7876138176E-1)[&rate=6.318538354948032E-4]:1.20353659035E-1)[&rate=6.318538354948032E-4]:9.432970882102E-2,(80[&rate=6.318538354948032E-4]:8.425277563743E-2,81[&rate=6.318538354948032E-4]:8.425277563743E-2)[&rate=6.318538354948032E-4]:3.927536178142E-1)[&rate=6.318538354948032E-4]:2.329631354517E-1)[&rate=6.318538354948032E-4]:6.823213421812E-1)[&rate=6.318538354948032E-4]:6.065641426494E-1)[&rate=6.318538354948032E-4]:9.897447845473E-2,((59[&rate=6.318538354948032E-4]:3.282223296459E-1,(57[&rate=6.318538354948032E-4]:3.103902919726E-1,((55[&rate=6.318538354948032E-4]:2.488880108559E-1,56[&rate=6.318538354948032E-4]:2.488880108559E-1)[&rate=6.318538354948032E-4]:2.417390619197E-2,(54[&rate=6.318538354948032E-4]:9.786095857477E-2,(37[&rate=6.318538354948032E-4]:7.575805379728E-2,58[&rate=6.318538354948032E-4]:5.663237073717E-2)[&rate=6.318538354948032E-4]:9.860563701794E-2)[&rate=6.318538354948032E-4]:1.451463136645E-1)[&rate=6.318538354948032E-4]:2.639941317603E-2)[&rate=6.318538354948032E-4]:2.056427811043E-2)[&rate=6.318538354948032E-4]:8.241109729089E-2,68[&rate=6.318538354948032E-4]:3.614530990679E-1)[&rate=6.318538354948032E-4]:6.621792226738E-1)[&rate=6.318538354948032E-4]:2.998996253983E-1)[&rate=6.318538354948032E-4]:8.970289637655E-2,34[&rate=6.318538354948032E-4]:2.500507114156E-3)[&rate=6.318538354948032E-4]:2.306111848321E-2,33[&rate=6.318538354948032E-4]:9.123269432999E-3)[&rate=6.318538354948032E-4]:3.685250096614E-4,((126[&rate=6.318538354948032E-4]:1.787601686264E0,((120[&rate=6.318538354948032E-4]:8.510239195498E-1,(135[&rate=6.318538354948032E-4]:3.871641591496E-1,(138[&rate=6.318538354948032E-4]:2.803660196316E-1,136[&rate=6.318538354948032E-4]:1.488591703164E-1)[&rate=6.318538354948032E-4]:3.06798139518E-1)[&rate=6.318538354948032E-4]:2.118049658798E-1)[&rate=6.318538354948032E-4]:1.056406442964E0,119[&rate=6.318538354948032E-4]:2.003320773473E0)[&rate=6.318538354948032E-4]:5.699834354352E-1)[&rate=6.318538354948032E-4]:1.444980533421E-1,((67[&rate=6.318538354948032E-4]:4.450320921962E-1,((122[&rate=6.318538354948032E-4]:1.822327772487E-1,123[&rate=6.318538354948032E-4]:1.822327772487E-1)[&rate=6.318538354948032E-4]:2.473938981511E-1,124[&rate=6.318538354948032E-4]:4.268944349627E-1)[&rate=6.318538354948032E-4]:5.166779671371E-1)[&rate=6.318538354948032E-4]:9.586470360258E-2,66[&rate=6.318538354948032E-4]:5.408967957988E-1)[&rate=6.318538354948032E-4]:1.440287541222E-1)[&rate=6.318538354948032E-4]:2.040182993161E-1)[&rate=6.318538354948032E-4]:7.054292950384E-3);
tree STATE_69700000 [&joint=-20982.876601024363,lnP=-20982.876601024363] = [&R] ((((((135[&rate=5.425930554987515E-4]:2.861485693832E-1,(138[&rate=5.425930554987515E-4]:1.592637248199E-1,136[&rate=5.425930554987515E-4]:2.77568755047E-2)[&rate=5.425930554987515E-4]:3.268848445634E-1)[&rate=5.425930554987515E-4]:1.293337757464E0,((120[&rate=5.425930554987515E-4]:8.758895594293E-1,119[&rate=5.425930554987515E-4]:9.717799703882E-1)[&rate=5.425930554987515E-4]:3.779440657232E-1,126[&rate=5.425930554987515E-4]:5.640215134676E-1)[&rate=5.425930554987515E-4]:5.777074962157E-1)[&rate=5.425930554987515E-4]:5.501972251769E-1,(67[&rate=5.425930554987515E-4]:2.48425528069E-1,((123[&rate=5.425930554987515E-4]:4.169567888829E-1,124[&rate=5.425930554987515E-4]:4.142245484458E-1)[&rate=5.425930554987515E-4]:2.392048610163E-2,122[&rate=5.425930554987515E-4]:4.408772749846E-1)[&rate=5.425930554987515E-4]:3.088208034251E-1)[&rate=5.425930554987515E-4]:1.963265171063E-1)[&rate=5.425930554987515E-4]:1.012683205035E-1,66[&rate=5.425930554987515E-4]:5.460203656787E-1)[&rate=5.425930554987515E-4]:4.93983035341E-1,(33[&rate=5.425930554987515E-4]:5.842264236866E-2,(34[&rate=5.425930554987515E-4]:2.564711413258E-2,32[&rate=5.425930554987515E-4]:3.729305913496E-3)[&rate=5.425930554987515E-4]:4.921388440045E-2)[&rate=5.425930554987515E-4]:1.021287038566E-1)[&rate=5.425930554987515E-4]:1.211866617864E-3,((125[&rate=5.425930554987515E-4]:9.016324044832E-1,((((52[&rate=5.425930554987515E-4]:3.493993379135E-1,(103[&rate=5.425930554987515E-4]:4.454030175559E-1,(29[&rate=5.425930554987515E-4]:5.258339091784E-1,(5[&rate=5.425930554987515E-4]:1.274179624733E-1,12[&rate=5.425930554987515E-4]:1.657741268567E-1)[&rate=5.425930554987515E-4]:2.532104672532E-1)[&rate=5.425930554987515E-4]:1.524458207063E-1)[&rate=5.425930554987515E-4]:1.568290054918E0)[&rate=5.425930554987515E-4]:3.860372326756E-1,((137[&rate=5.425930554987515E-4]:6.231485360539E-1,134[&rate=5.425930554987515E-4]:5.519156593417E-1)[&rate=5.425930554987515E-4]:8.221401068513E-2,133[&rate=5.425930554987515E-4]:6.64266656328E-1)[&rate=5.425930554987515E-4]:8.450526899178E-1)[&rate=5.425930554987515E-4]:1.445379189099E-1,(((74[&rate=5.425930554987515E-4]:5.820731660134E-1,(70[&rate=5.425930554987515E-4]:5.012445598552E-1,76[&rate=5.425930554987515E-4]:5.396007242386E-1)[&rate=5.425930554987515E-4]:4.24724417748E-2)[&rate=5.425930554987515E-4]:1.519782742799E-1,75[&rate=5.425930554987515E-4]:7.340514402933E-1)[&rate=5.425930554987515E-4]:3.190630572204E-1,(((73[&rate=5.425930554987515E-4]:5.924007229114E-1,77[&rate=5.425930554987515E-4]:5.869212708567E-1)[&rate=5.425930554987515E-4]:1.233019656988E-2,((79[&rate=5.425930554987515E-4]:2.146028083244E-1,(72[&rate=5.425930554987515E-4]:5.443700979953E-2,78[&rate=5.425930554987515E-4]:7.635481801884E-2)[&rate=5.425930554987515E-4]:1.382479903056E-1)[&rate=5.425930554987515E-4]:9.240977242116E-3,(82[&rate=5.425930554987515E-4]:2.219261118011E-1,71[&rate=5.425930554987515E-4]:1.86309673445E-1)[&rate=5.425930554987515E-4]:1.013685184749E-2)[&rate=5.425930554987515E-4]:3.39791243504E-1)[&rate=5.425930554987515E-4]:1.470475373021E-1,(80[&rate=5.425930554987515E-4]:2.233220609241E-1,81[&rate=5.425930554987515E-4]:2.233220609241E-1)[&rate=5.425930554987515E-4]:4.791413273662E-1)[&rate=5.425930554987515E-4]:3.013360407302E-1)[&rate=5.425930554987515E-4]:5.65126329286E-1)[&rate=5.425930554987515E-4]:4.720639089461E-2,53[&rate=5.425930554987515E-4]:9.189841590822E-1)[&rate=5.425930554987515E-4]:1.930307590623E-1)[&rate=5.425930554987515E-4]:6.087501856469E-1,((((35[&rate=5.425930554987515E-4]:1.18960226665E-1,(127[&rate=5.425930554987515E-4]:2.601819040466E0,(121[&rate=5.425930554987515E-4]:2.116146340385E0,36[&rate=5.425930554987515E-4]:3.669428559054E-2)[&rate=5.425930554987515E-4]:4.457680967022E-2)[&rate=5.425930554987515E-4]:8.426447386999E-2)[&rate=5.425930554987515E-4]:1.15039050308E-1,((128[&rate=5.425930554987515E-4]:1.48267831126E0,((((129[&rate=5.425930554987515E-4]:6.850744323057E-2,132[&rate=5.425930554987515E-4]:7.124716925793E-2)[&rate=5.425930554987515E-4]:7.477177215228E-2,(131[&rate=5.425930554987515E-4]:3.863302200561E-2,130[&rate=5.425930554987515E-4]:3.589329597825E-2)[&rate=5.425930554987515E-4]:1.073859194046E-1)[&rate=5.425930554987515E-4]:7.450773618669E-1,(118[&rate=5.425930554987515E-4]:6.098823943059E-1,69[&rate=5.425930554987515E-4]:6.208412984155E-1)[&rate=5.425930554987515E-4]:4.154604843138E-1)[&rate=5.425930554987515E-4]:5.71927912296E-1,(((60[&rate=5.425930554987515E-4]:6.432681416671E-2,65[&rate=5.425930554987515E-4]:6.432681416671E-2)[&rate=5.425930554987515E-4]:9.5750547363E-2,(62[&rate=5.425930554987515E-4]:3.374228878951E-1,64[&rate=5.425930554987515E-4]:2.963269974841E-1)[&rate=5.425930554987515E-4]:1.443529555235E-2)[&rate=5.425930554987515E-4]:3.321673608676E-1,(61[&rate=5.425930554987515E-4]:1.842145844223E-1,63[&rate=5.425930554987515E-4]:1.431186940112E-1)[&rate=5.425930554987515E-4]:4.998109598927E-1)[&rate=5.425930554987515E-4]:9.132452466006E-1)[&rate=5.425930554987515E-4]:2.513354774176E-2)[&rate=5.425930554987515E-4]:2.254218243026E-1,(((50[&rate=5.425930554987515E-4]:6.348693337742E-1,49[&rate=5.425930554987515E-4]:6.348693337742E-1)[&rate=5.425930554987515E-4]:5.240411245413E-2,((43[&rate=5.425930554987515E-4]:6.594112032961E-1,(46[&rate=5.425930554987515E-4]:5.594263395904E-1,(41[&rate=5.425930554987515E-4]:3.34233799095E-1,(48[&rate=5.425930554987515E-4]:2.982027709563E-1,42[&rate=5.425930554987515E-4]:2.599514048361E-1)[&rate=5.425930554987515E-4]:7.974687513323E-2)[&rate=5.425930554987515E-4]:1.705477317524E-1)[&rate=5.425930554987515E-4]:9.998486370572E-2)[&rate=5.425930554987515E-4]:4.470014109871E-2,(44[&rate=5.425930554987515E-4]:5.398780134537E-1,51[&rate=5.425930554987515E-4]:5.180200899565E-1)[&rate=5.425930554987515E-4]:1.587688500669E-1)[&rate=5.425930554987515E-4]:1.594898707917E-2)[&rate=5.425930554987515E-4]:1.223776566747E-2,(47[&rate=5.425930554987515E-4]:7.010830213517E-1,45[&rate=5.425930554987515E-4]:6.928863000403E-1)[&rate=5.425930554987515E-4]:3.121507578981E-2)[&rate=5.425930554987515E-4]:2.106025474413E-1)[&rate=5.425930554987515E-4]:5.466626469802E-2)[&rate=5.425930554987515E-4]:1.87843957973E-1,(38[&rate=5.425930554987515E-4]:7.736460657981E-1,((((94[&rate=5.425930554987515E-4]:1.756549146665E-1,100[&rate=5.425930554987515E-4]:1.756549146665E-1)[&rate=5.425930554987515E-4]:2.889980315484E-1,95[&rate=5.425930554987515E-4]:5.49352399767E-1)[&rate=5.425930554987515E-4]:1.982563748614E-1,(((99[&rate=5.425930554987515E-4]:5.743873079083E-1,96[&rate=5.425930554987515E-4]:5.388681822254E-1)[&rate=5.425930554987515E-4]:8.932586309074E-2,97[&rate=5.425930554987515E-4]:4.424016955893E-1)[&rate=5.425930554987515E-4]:7.761491909496E-2,98[&rate=5.425930554987515E-4]:7.194701665968E-1)[&rate=5.425930554987515E-4]:1.72096462829E-2)[&rate=5.425930554987515E-4]:5.724497210448E-2,((16[&rate=5.425930554987515E-4]:2.714416638476E0,(101[&rate=5.425930554987515E-4]:1.325403604127E0,((((88[&rate=5.425930554987515E-4]:2.958975233563E-2,89[&rate=5.425930554987515E-4]:4.328838247264E-2)[&rate=5.425930554987515E-4]:2.929284163831E-1,((((90[&rate=5.425930554987515E-4]:7.242805603328E-3,91[&rate=5.425930554987515E-4]:7.242805603328E-3)[&rate=5.425930554987515E-4]:3.356636082677E-2,92[&rate=5.425930554987515E-4]:4.08091664301E-2)[&rate=5.425930554987515E-4]:3.130424496811E-2,87[&rate=5.425930554987515E-4]:5.84147812612E-2)[&rate=5.425930554987515E-4]:1.165093653987E-1,((93[&rate=5.425930554987515E-4]:4.471174280264E-2,(85[&rate=5.425930554987515E-4]:2.702929786246E-2,(84[&rate=5.425930554987515E-4]:1.782321039153E-2,86[&rate=5.425930554987515E-4]:1.782321039153E-2)[&rate=5.425930554987515E-4]:9.206087470934E-3)[&rate=5.425930554987515E-4]:3.983814803162E-3)[&rate=5.425930554987515E-4]:1.42202051878E-2,83[&rate=5.425930554987515E-4]:4.523331785342E-2)[&rate=5.425930554987515E-4]:1.296908288064E-1)[&rate=5.425930554987515E-4]:1.475940220589E-1)[&rate=5.425930554987515E-4]:8.836867799271E-1,(((10[&rate=5.425930554987515E-4]:3.224089171342E-1,15[&rate=5.425930554987515E-4]:3.607650815177E-1)[&rate=5.425930554987515E-4]:2.390419086207E-1,(6[&rate=5.425930554987515E-4]:3.955138805093E-1,18[&rate=5.425930554987515E-4]:4.585275791394E-1)[&rate=5.425930554987515E-4]:1.494985890813E-1)[&rate=5.425930554987515E-4]:8.011377113163E-2,3[&rate=5.425930554987515E-4]:5.730714462017E-1)[&rate=5.425930554987515E-4]:9.340747504702E-2)[&rate=5.425930554987515E-4]:8.319235985824E-1,(((141[&rate=5.425930554987515E-4]:5.602145019424E-1,(144[&rate=5.425930554987515E-4]:5.16350406667E-1,145[&rate=5.425930554987515E-4]:5.218298587219E-1)[&rate=5.425930554987515E-4]:4.112436924804E-2)[&rate=5.425930554987515E-4]:5.209298750052E-1,142[&rate=5.425930554987515E-4]:1.083884102975E0)[&rate=5.425930554987515E-4]:4.124233596978E-1,(((113[&rate=5.425930554987515E-4]:6.926839913179E-1,(((117[&rate=5.425930554987515E-4]:4.912272505054E-1,(110[&rate=5.425930554987515E-4]:3.936833589703E-1,105[&rate=5.425930554987515E-4]:3.717655507512E-1)[&rate=5.425930554987515E-4]:8.932471345286E-2)[&rate=5.425930554987515E-4]:1.732210086848E-1,(17[&rate=5.425930554987515E-4]:4.732483667018E-1,14[&rate=5.425930554987515E-4]:4.348922023181E-1)[&rate=5.425930554987515E-4]:2.268163308445E-1)[&rate=5.425930554987515E-4]:1.554148955479E-2,((4[&rate=5.425930554987515E-4]:4.625605504502E-2,30[&rate=5.425930554987515E-4]:2.18858794771E-1)[&rate=5.425930554987515E-4]:2.862680303259E-1,9[&rate=5.425930554987515E-4]:3.81839153864E-1)[&rate=5.425930554987515E-4]:2.871916907714E-1)[&rate=5.425930554987515E-4]:1.543396860047E-2)[&rate=5.425930554987515E-4]:3.811801380259E-1,(((115[&rate=5.425930554987515E-4]:3.242689438294E-1,(19[&rate=5.425930554987515E-4]:2.465003422408E-1,13[&rate=5.425930554987515E-4]:2.081441778571E-1)[&rate=5.425930554987515E-4]:1.983165467942E-1)[&rate=5.425930554987515E-4]:3.010418819444E-1,((114[&rate=5.425930554987515E-4]:4.103901701495E-1,(112[&rate=5.425930554987515E-4]:4.479559327247E-1,((108[&rate=5.425930554987515E-4]:2.605406135766E-1,107[&rate=5.425930554987515E-4]:2.632803396039E-1)[&rate=5.425930554987515E-4]:1.070013732917E-1,109[&rate=5.425930554987515E-4]:3.894597950874E-1)[&rate=5.425930554987515E-4]:5.575641160995E-2)[&rate=5.425930554987515E-4]:4.462601824665E-2)[&rate=5.425930554987515E-4]:1.747132592656E-1,116[&rate=5.425930554987515E-4]:5.851034294151E-1)[&rate=5.425930554987515E-4]:4.020739635875E-2)[&rate=5.425930554987515E-4]:2.403523690169E-1,((148[&rate=5.425930554987515E-4]:3.577475464835E-1,143[&rate=5.425930554987515E-4]:3.550078204562E-1)[&rate=5.425930554987515E-4]:4.584910608839E-1,(((139[&rate=5.425930554987515E-4]:3.986836993827E-1,106[&rate=5.425930554987515E-4]:2.069028774649E-1)[&rate=5.425930554987515E-4]:2.224598668166E-1,111[&rate=5.425930554987515E-4]:4.458011004459E-1)[&rate=5.425930554987515E-4]:1.985528710389E-1,104[&rate=5.425930554987515E-4]:6.279156153204E-1)[&rate=5.425930554987515E-4]:2.102408002661E-1)[&rate=5.425930554987515E-4]:8.778075180697E-2)[&rate=5.425930554987515E-4]:1.260091537312E-1)[&rate=5.425930554987515E-4]:2.147842124846E-1,((102[&rate=5.425930554987515E-4]:1.11178463009E-2,((25[&rate=5.425930554987515E-4]:6.365312221612E-1,23[&rate=5.425930554987515E-4]:6.255723180515E-1)[&rate=5.425930554987515E-4]:3.635589648789E-1,(140[&rate=5.425930554987515E-4]:3.829387879229E-1,(11[&rate=5.425930554987515E-4]:3.652809391427E-1,20[&rate=5.425930554987515E-4]:4.419932679099E-1)[&rate=5.425930554987515E-4]:3.683593097192E-2)[&rate=5.425930554987515E-4]:5.020829059666E-1)[&rate=5.425930554987515E-4]:1.726714948771E-1)[&rate=5.425930554987515E-4]:2.530984106893E-2,(((21[&rate=5.425930554987515E-4]:6.895478152276E-1,28[&rate=5.425930554987515E-4]:7.14205349474E-1)[&rate=5.425930554987515E-4]:1.009669263541E-1,1[&rate=5.425930554987515E-4]:2.887090596516E-2)[&rate=5.425930554987515E-4]:1.111009781047E-1,24[&rate=5.425930554987515E-4]:9.207938018781E-1)[&rate=5.425930554987515E-4]:2.772777211081E-1)[&rate=5.425930554987515E-4]:1.78248051719E-1)[&rate=5.425930554987515E-4]:3.505638111836E-2)[&rate=5.425930554987515E-4]:2.514101256513E-1)[&rate=5.425930554987515E-4]:8.297408103237E-1)[&rate=5.425930554987515E-4]:2.766842672257E-1)[&rate=5.425930554987515E-4]:3.543924042839E-2,(((((2[&rate=5.425930554987515E-4]:7.998302487119E-1,(((22[&rate=5.425930554987515E-4]:4.565047516948E-1,27[&rate=5.425930554987515E-4]:4.729431078591E-1)[&rate=5.425930554987515E-4]:2.929673605938E-1,31[&rate=5.425930554987515E-4]:8.042666328366E-1)[&rate=5.425930554987515E-4]:8.659030205964E-2,(26[&rate=5.425930554987515E-4]:7.223718986389E-1,(7[&rate=5.425930554987515E-4]:1.027145325748E-1,8[&rate=5.425930554987515E-4]:1.027145325748E-1)[&rate=5.425930554987515E-4]:5.128080509955E-1)[&rate=5.425930554987515E-4]:1.24649419819E-1)[&rate=5.425930554987515E-4]:1.363705740897E-1)[&rate=5.425930554987515E-4]:1.72122686356E0,146[&rate=5.425930554987515E-4]:6.845498886775E-1)[&rate=5.425930554987515E-4]:4.309627190815E-2,39[&rate=5.425930554987515E-4]:6.074275813507E-1)[&rate=5.425930554987515E-4]:3.666658218013E-2,147[&rate=5.425930554987515E-4]:7.014712127112E-1)[&rate=5.425930554987515E-4]:1.716020889165E-2,40[&rate=5.425930554987515E-4]:6.612543724225E-1)[&rate=5.425930554987515E-4]:3.108580365041E-3)[&rate=5.425930554987515E-4]:1.146531650324E-3)[&rate=5.425930554987515E-4]:1.764425922894E-1)[&rate=5.425930554987515E-4]:2.505626156634E-1)[&rate=5.425930554987515E-4]:1.081237884145E-1,((57[&rate=5.425930554987515E-4]:4.606348679807E-1,(((37[&rate=5.425930554987515E-4]:9.958880340804E-2,54[&rate=5.425930554987515E-4]:2.30860711676E-2)[&rate=5.425930554987515E-4]:4.116006700464E-2,58[&rate=5.425930554987515E-4]:1.216231873526E-1)[&rate=5.425930554987515E-4]:2.966251776607E-1,(59[&rate=5.425930554987515E-4]:3.549035058027E-1,(55[&rate=5.425930554987515E-4]:2.932324964898E-1,56[&rate=5.425930554987515E-4]:2.932324964898E-1)[&rate=5.425930554987515E-4]:5.347428800131E-2)[&rate=5.425930554987515E-4]:4.421917615047E-2)[&rate=5.425930554987515E-4]:5.877994559044E-2)[&rate=5.425930554987515E-4]:1.410623299933E-1,68[&rate=5.425930554987515E-4]:5.497846296679E-1)[&rate=5.425930554987515E-4]:5.279030314649E-1)[&rate=5.425930554987515E-4]:2.660282623306E-1)[&rate=5.425930554987515E-4]:2.452199819465E-1);
tree STATE_69710000 [&joint=-20984.591199756018,lnP=-20984.591199756018] = [&R] ((32[&rate=5.690078946316217E-4]:6.169544267625E-2,(33[&rate=5.690078946316217E-4]:6.375343085878E-2,((66[&rate=5.690078946316217E-4]:7.137104659405E-1,((((126[&rate=5.690078946316217E-4]:8.584402123581E-1,(135[&rate=5.690078946316217E-4]:5.312396065208E-1,(138[&rate=5.690078946316217E-4]:2.987598581245E-1,136[&rate=5.690078946316217E-4]:1.672530088093E-1)[&rate=5.690078946316217E-4]:4.324797483964E-1)[&rate=5.690078946316217E-4]:7.649579230016E-1)[&rate=5.690078946316217E-4]:1.517080418585E-1,120[&rate=5.690078946316217E-4]:1.699960365902E0)[&rate=5.690078946316217E-4]:1.035818577843E-1,119[&rate=5.690078946316217E-4]:1.899432634645E0)[&rate=5.690078946316217E-4]:8.320931650755E-1,(67[&rate=5.690078946316217E-4]:3.140562586444E-1,((123[&rate=5.690078946316217E-4]:3.538858953977E-2,124[&rate=5.690078946316217E-4]:3.265634910264E-2)[&rate=5.690078946316217E-4]:3.371409886603E-1,122[&rate=5.690078946316217E-4]:3.725295782001E-1)[&rate=5.690078946316217E-4]:4.42799230785E-1)[&rate=5.690078946316217E-4]:3.84592828747E-1)[&rate=5.690078946316217E-4]:1.506137854906E-2)[&rate=5.690078946316217E-4]:2.014507705981E-1,34[&rate=5.690078946316217E-4]:5.214753790853E-2)[&rate=5.690078946316217E-4]:2.804424911463E-2)[&rate=5.690078946316217E-4]:3.421463872184E-3)[&rate=5.690078946316217E-4]:2.228924802711E-3,(((125[&rate=5.690078946316217E-4]:9.640869370095E-1,((((((76[&rate=5.690078946316217E-4]:4.346750724529E-1,70[&rate=5.690078946316217E-4]:3.963189080695E-1)[&rate=5.690078946316217E-4]:2.808268357047E-2,74[&rate=5.690078946316217E-4]:4.627577560234E-1)[&rate=5.690078946316217E-4]:1.269084521803E-1,75[&rate=5.690078946316217E-4]:5.896662082037E-1)[&rate=5.690078946316217E-4]:1.607742873568E-1,(((82[&rate=5.690078946316217E-4]:4.816615399553E-1,(79[&rate=5.690078946316217E-4]:9.526677757959E-2,71[&rate=5.690078946316217E-4]:6.786951730556E-2)[&rate=5.690078946316217E-4]:3.781755842937E-1)[&rate=5.690078946316217E-4]:6.336953176918E-3,(72[&rate=5.690078946316217E-4]:2.858106278494E-1,78[&rate=5.690078946316217E-4]:3.077284360687E-1)[&rate=5.690078946316217E-4]:1.720508789815E-1)[&rate=5.690078946316217E-4]:4.688572047682E-2,((73[&rate=5.690078946316217E-4]:2.183716009143E-1,77[&rate=5.690078946316217E-4]:2.128921488596E-1)[&rate=5.690078946316217E-4]:3.2586006766E-1,(80[&rate=5.690078946316217E-4]:5.386845490766E-2,81[&rate=5.690078946316217E-4]:5.386845490766E-2)[&rate=5.690078946316217E-4]:4.410481451736E-1)[&rate=5.690078946316217E-4]:2.352925736345E-2)[&rate=5.690078946316217E-4]:1.826795696227E-1)[&rate=5.690078946316217E-4]:7.921134890419E-1,53[&rate=5.690078946316217E-4]:7.960909259903E-1)[&rate=5.690078946316217E-4]:1.087165296389E-1,(((134[&rate=5.690078946316217E-4]:4.159393104189E-1,137[&rate=5.690078946316217E-4]:4.871721871311E-1)[&rate=5.690078946316217E-4]:1.241140447905E-1,133[&rate=5.690078946316217E-4]:5.701903415105E-1)[&rate=5.690078946316217E-4]:1.093431570223E0,(52[&rate=5.690078946316217E-4]:3.52184254933E-1,(103[&rate=5.690078946316217E-4]:7.157749926653E-1,(29[&rate=5.690078946316217E-4]:5.801705236786E-1,(5[&rate=5.690078946316217E-4]:1.137916357606E-1,12[&rate=5.690078946316217E-4]:1.52147800144E-1)[&rate=5.690078946316217E-4]:3.211734084661E-1)[&rate=5.690078946316217E-4]:3.684811813155E-1)[&rate=5.690078946316217E-4]:1.300702996829E0)[&rate=5.690078946316217E-4]:5.375548811434E-1)[&rate=5.690078946316217E-4]:2.326504086419E-2)[&rate=5.690078946316217E-4]:2.696619950415E-1)[&rate=5.690078946316217E-4]:4.530410135971E-1,((57[&rate=5.690078946316217E-4]:5.217132839554E-1,((55[&rate=5.690078946316217E-4]:3.711509257926E-1,56[&rate=5.690078946316217E-4]:3.711509257926E-1)[&rate=5.690078946316217E-4]:2.804388201858E-2,((54[&rate=5.690078946316217E-4]:1.148561803934E-1,59[&rate=5.690078946316217E-4]:1.531075465136E-1)[&rate=5.690078946316217E-4]:2.403187753053E-1,(37[&rate=5.690078946316217E-4]:3.173047288543E-1,58[&rate=5.690078946316217E-4]:2.981790457941E-1)[&rate=5.690078946316217E-4]:1.143729590849E-1)[&rate=5.690078946316217E-4]:1.396520730387E-2)[&rate=5.690078946316217E-4]:1.115895143955E-1)[&rate=5.690078946316217E-4]:2.951921510757E-1,68[&rate=5.690078946316217E-4]:7.64992866725E-1)[&rate=5.690078946316217E-4]:4.854684172149E-1)[&rate=5.690078946316217E-4]:2.090288547293E-1,(((127[&rate=5.690078946316217E-4]:2.759422607531E0,((35[&rate=5.690078946316217E-4]:1.310616194122E-1,121[&rate=5.690078946316217E-4]:2.257089016672E0)[&rate=5.690078946316217E-4]:1.631658005152E-2,36[&rate=5.690078946316217E-4]:1.939535419295E-1)[&rate=5.690078946316217E-4]:4.492112039608E-2)[&rate=5.690078946316217E-4]:1.441415756732E-1,((((62[&rate=5.690078946316217E-4]:5.373012334745E-1,((64[&rate=5.690078946316217E-4]:1.976679391844E-1,60[&rate=5.690078946316217E-4]:4.698300767773E-2)[&rate=5.690078946316217E-4]:2.610089603111E-1,65[&rate=5.690078946316217E-4]:3.079919679888E-1)[&rate=5.690078946316217E-4]:3.75284435679E-2)[&rate=5.690078946316217E-4]:2.956335466893E-1,(61[&rate=5.690078946316217E-4]:4.828410942238E-2,63[&rate=5.690078946316217E-4]:7.18821901134E-3)[&rate=5.690078946316217E-4]:7.846506707414E-1)[&rate=5.690078946316217E-4]:1.07858164598E0,((((50[&rate=5.690078946316217E-4]:5.726164523844E-1,49[&rate=5.690078946316217E-4]:5.726164523844E-1)[&rate=5.690078946316217E-4]:7.580318929715E-2,((43[&rate=5.690078946316217E-4]:5.55213128372E-1,46[&rate=5.690078946316217E-4]:5.55213128372E-1)[&rate=5.690078946316217E-4]:9.911395611704E-3,((42[&rate=5.690078946316217E-4]:3.364412821184E-1,41[&rate=5.690078946316217E-4]:3.309768012441E-1)[&rate=5.690078946316217E-4]:6.243025582574E-2,48[&rate=5.690078946316217E-4]:4.371229040643E-1)[&rate=5.690078946316217E-4]:1.170726581709E-1)[&rate=5.690078946316217E-4]:1.160820029436E-1)[&rate=5.690078946316217E-4]:1.024712182226E-2,(51[&rate=5.690078946316217E-4]:5.045103751765E-1,44[&rate=5.690078946316217E-4]:5.263682986737E-1)[&rate=5.690078946316217E-4]:1.596208692016E-1)[&rate=5.690078946316217E-4]:3.600059457584E-2,(47[&rate=5.690078946316217E-4]:4.322107999563E-1,45[&rate=5.690078946316217E-4]:4.240140786449E-1)[&rate=5.690078946316217E-4]:2.952434433691E-1)[&rate=5.690078946316217E-4]:2.791366644414E-1)[&rate=5.690078946316217E-4]:1.595177270529E-2,(128[&rate=5.690078946316217E-4]:1.12420849475E0,((118[&rate=5.690078946316217E-4]:7.167393972849E-1,(129[&rate=5.690078946316217E-4]:8.756618842746E-2,(132[&rate=5.690078946316217E-4]:6.047874154648E-2,(131[&rate=5.690078946316217E-4]:3.756682095867E-2,130[&rate=5.690078946316217E-4]:3.482709493131E-2)[&rate=5.690078946316217E-4]:2.291192058781E-2)[&rate=5.690078946316217E-4]:2.982717290834E-2)[&rate=5.690078946316217E-4]:4.921869074875E-1)[&rate=5.690078946316217E-4]:3.821201432709E-2,69[&rate=5.690078946316217E-4]:7.659103157217E-1)[&rate=5.690078946316217E-4]:5.089831105355E-1)[&rate=5.690078946316217E-4]:6.635336767019E-1)[&rate=5.690078946316217E-4]:7.746584736862E-2)[&rate=5.690078946316217E-4]:2.452660390717E-1,(38[&rate=5.690078946316217E-4]:8.469935856076E-1,((40[&rate=5.690078946316217E-4]:6.297274160674E-1,(16[&rate=5.690078946316217E-4]:2.685440551462E0,(146[&rate=5.690078946316217E-4]:7.198837637211E-1,147[&rate=5.690078946316217E-4]:6.570422336665E-1)[&rate=5.690078946316217E-4]:2.824408586282E-4)[&rate=5.690078946316217E-4]:2.977979072259E-2)[&rate=5.690078946316217E-4]:2.031288614943E-2,(((98[&rate=5.690078946316217E-4]:7.334679397914E-1,(((101[&rate=5.690078946316217E-4]:7.674363331434E-1,((((88[&rate=5.690078946316217E-4]:4.650007748533E-2,89[&rate=5.690078946316217E-4]:6.019870762235E-2)[&rate=5.690078946316217E-4]:1.861722282585E-1,((((90[&rate=5.690078946316217E-4]:1.652542647263E-2,91[&rate=5.690078946316217E-4]:1.652542647263E-2)[&rate=5.690078946316217E-4]:4.415795118711E-2,92[&rate=5.690078946316217E-4]:6.068337765974E-2)[&rate=5.690078946316217E-4]:6.104639494975E-2,87[&rate=5.690078946316217E-4]:1.080311424725E-1)[&rate=5.690078946316217E-4]:4.347521436958E-3,((83[&rate=5.690078946316217E-4]:4.016023594043E-2,(85[&rate=5.690078946316217E-4]:2.631483517585E-2,(84[&rate=5.690078946316217E-4]:7.956938414746E-3,93[&rate=5.690078946316217E-4]:2.165556855176E-2)[&rate=5.690078946316217E-4]:1.835789676111E-2)[&rate=5.690078946316217E-4]:1.384540076458E-2)[&rate=5.690078946316217E-4]:2.106981360027E-2,86[&rate=5.690078946316217E-4]:6.12300495407E-2)[&rate=5.690078946316217E-4]:5.114861436873E-2)[&rate=5.690078946316217E-4]:1.202936418344E-1)[&rate=5.690078946316217E-4]:1.098389247107E0,(((6[&rate=5.690078946316217E-4]:5.003021539814E-1,(10[&rate=5.690078946316217E-4]:4.703083297208E-1,15[&rate=5.690078946316217E-4]:5.086644941042E-1)[&rate=5.690078946316217E-4]:4.643218042499E-2)[&rate=5.690078946316217E-4]:2.058837217331E-2,18[&rate=5.690078946316217E-4]:5.839042247848E-1)[&rate=5.690078946316217E-4]:2.689244085872E-1,3[&rate=5.690078946316217E-4]:7.377601402214E-1)[&rate=5.690078946316217E-4]:5.357538523187E-2)[&rate=5.690078946316217E-4]:5.794097325632E-1,(((102[&rate=5.690078946316217E-4]:1.109836856583E-1,((1[&rate=5.690078946316217E-4]:7.60210525792E-2,((21[&rate=5.690078946316217E-4]:6.003234974054E-1,28[&rate=5.690078946316217E-4]:6.249810316518E-1)[&rate=5.690078946316217E-4]:6.988092854513E-2,24[&rate=5.690078946316217E-4]:6.893825081422E-1)[&rate=5.690078946316217E-4]:1.674604622452E-1)[&rate=5.690078946316217E-4]:2.78755998338E-1,(((140[&rate=5.690078946316217E-4]:3.491235584331E-1,11[&rate=5.690078946316217E-4]:3.683016406248E-1)[&rate=5.690078946316217E-4]:1.500012292709E-1,23[&rate=5.690078946316217E-4]:6.032343767449E-1)[&rate=5.690078946316217E-4]:9.281161934668E-2,(20[&rate=5.690078946316217E-4]:4.717603967839E-1,25[&rate=5.690078946316217E-4]:4.909384789757E-1)[&rate=5.690078946316217E-4]:2.160664212256E-1)[&rate=5.690078946316217E-4]:4.285940685242E-1)[&rate=5.690078946316217E-4]:1.370285525492E-1)[&rate=5.690078946316217E-4]:7.134025070785E-2,(((144[&rate=5.690078946316217E-4]:5.74382869372E-1,141[&rate=5.690078946316217E-4]:5.771225953994E-1)[&rate=5.690078946316217E-4]:2.633562787932E-2,145[&rate=5.690078946316217E-4]:6.061979493063E-1)[&rate=5.690078946316217E-4]:4.220017865062E-2,142[&rate=5.690078946316217E-4]:6.483981279569E-1)[&rate=5.690078946316217E-4]:7.80501150875E-1)[&rate=5.690078946316217E-4]:6.149481042984E-2,((((17[&rate=5.690078946316217E-4]:4.21736380469E-1,14[&rate=5.690078946316217E-4]:3.833802160854E-1)[&rate=5.690078946316217E-4]:2.332765589699E-1,(113[&rate=5.690078946316217E-4]:5.891411913013E-1,(110[&rate=5.690078946316217E-4]:3.855357514103E-1,(117[&rate=5.690078946316217E-4]:3.677715369249E-1,105[&rate=5.690078946316217E-4]:3.376345506235E-1)[&rate=5.690078946316217E-4]:2.598339256776E-2)[&rate=5.690078946316217E-4]:1.981259878362E-1)[&rate=5.690078946316217E-4]:2.751558375397E-2)[&rate=5.690078946316217E-4]:2.798408000302E-1,((4[&rate=5.690078946316217E-4]:3.7146189793E-1,30[&rate=5.690078946316217E-4]:5.44064637656E-1)[&rate=5.690078946316217E-4]:2.562423056219E-1,9[&rate=5.690078946316217E-4]:6.770192720451E-1)[&rate=5.690078946316217E-4]:2.112591249583E-1)[&rate=5.690078946316217E-4]:3.520438001309E-1,((115[&rate=5.690078946316217E-4]:8.192182855468E-1,((108[&rate=5.690078946316217E-4]:5.406298678752E-1,(109[&rate=5.690078946316217E-4]:4.442365594959E-1,((114[&rate=5.690078946316217E-4]:1.943475068863E-1,112[&rate=5.690078946316217E-4]:2.765392877081E-1)[&rate=5.690078946316217E-4]:1.45283697437E-1,107[&rate=5.690078946316217E-4]:3.99905176926E-1)[&rate=5.690078946316217E-4]:2.515330037818E-2)[&rate=5.690078946316217E-4]:1.183111165983E-1)[&rate=5.690078946316217E-4]:1.690580660802E-1,(19[&rate=5.690078946316217E-4]:4.151014636805E-1,13[&rate=5.690078946316217E-4]:3.767452992968E-1)[&rate=5.690078946316217E-4]:3.57600168905E-1)[&rate=5.690078946316217E-4]:1.670645981668E-1)[&rate=5.690078946316217E-4]:2.86342726976E-1,((((111[&rate=5.690078946316217E-4]:3.76138459027E-1,139[&rate=5.690078946316217E-4]:5.514809247804E-1)[&rate=5.690078946316217E-4]:7.812697433324E-2,106[&rate=5.690078946316217E-4]:4.378270771959E-1)[&rate=5.690078946316217E-4]:2.87605375895E-2,104[&rate=5.690078946316217E-4]:4.665876147854E-1)[&rate=5.690078946316217E-4]:2.12341182238E-1,(116[&rate=5.690078946316217E-4]:3.853427948286E-1,(148[&rate=5.690078946316217E-4]:9.94623763534E-2,143[&rate=5.690078946316217E-4]:9.672265032604E-2)[&rate=5.690078946316217E-4]:3.242365828589E-1)[&rate=5.690078946316217E-4]:2.33312029592E-1)[&rate=5.690078946316217E-4]:4.869061881021E-1)[&rate=5.690078946316217E-4]:6.078858187177E-2)[&rate=5.690078946316217E-4]:6.924997431913E-2)[&rate=5.690078946316217E-4]:1.296662372479E-1)[&rate=5.690078946316217E-4]:3.994308011545E-1)[&rate=5.690078946316217E-4]:6.96283908856E-1,((94[&rate=5.690078946316217E-4]:9.408424795512E-2,100[&rate=5.690078946316217E-4]:9.408424795512E-2)[&rate=5.690078946316217E-4]:1.310797436437E-1,95[&rate=5.690078946316217E-4]:3.098634451508E-1)[&rate=5.690078946316217E-4]:3.200369001499E-1)[&rate=5.690078946316217E-4]:7.270978881867E-2,(99[&rate=5.690078946316217E-4]:5.111663466E-1,96[&rate=5.690078946316217E-4]:4.756472209171E-1)[&rate=5.690078946316217E-4]:2.023727492679E-1)[&rate=5.690078946316217E-4]:4.178676742074E-2)[&rate=5.690078946316217E-4]:3.007160073701E-2,97[&rate=5.690078946316217E-4]:5.640859886159E-1)[&rate=5.690078946316217E-4]:9.713045694924E-3,((2[&rate=5.690078946316217E-4]:9.92552430671E-1,((26[&rate=5.690078946316217E-4]:8.21037023232E-1,(7[&rate=5.690078946316217E-4]:4.874797130182E-1,8[&rate=5.690078946316217E-4]:4.874797130182E-1)[&rate=5.690078946316217E-4]:2.267079951453E-1)[&rate=5.690078946316217E-4]:1.443758428206E-1,((22[&rate=5.690078946316217E-4]:4.4185318479E-1,27[&rate=5.690078946316217E-4]:4.582915409543E-1)[&rate=5.690078946316217E-4]:4.377927972444E-1,31[&rate=5.690078946316217E-4]:9.344405025824E-1)[&rate=5.690078946316217E-4]:7.480797990854E-2)[&rate=5.690078946316217E-4]:2.107012084541E-1)[&rate=5.690078946316217E-4]:1.592354311371E0,39[&rate=5.690078946316217E-4]:6.281809392128E-1)[&rate=5.690078946316217E-4]:1.665634646427E-2)[&rate=5.690078946316217E-4]:5.203016539797E-3)[&rate=5.690078946316217E-4]:2.652592943198E-1)[&rate=5.690078946316217E-4]:3.370787955126E-1)[&rate=5.690078946316217E-4]:3.300625662923E-1)[&rate=5.690078946316217E-4]:3.708637343117E-2);
tree STATE_69720000 [&joint=-20995.43370436317,lnP=-20995.43370436317] = [&R] ((((66[&rate=4.932753749129193E-4]:1.807708933514E-1,((119[&rate=4.932753749129193E-4]:1.749187788378E0,126[&rate=4.932753749129193E-4]:9.634852657346E-1)[&rate=4.932753749129193E-4]:1.414579690083E-1,((135[&rate=4.932753749129193E-4]:4.106376044596E-1,(138[&rate=4.932753749129193E-4]:3.020958684322E-1,136[&rate=4.932753749129193E-4]:1.70589019117E-1)[&rate=4.932753749129193E-4]:3.085417360274E-1)[&rate=4.932753749129193E-4]:2.668813011589E-1,120[&rate=4.932753749129193E-4]:9.29573700139E-1)[&rate=4.932753749129193E-4]:8.651816462888E-1)[&rate=4.932753749129193E-4]:3.230018482935E-1)[&rate=4.932753749129193E-4]:5.866500823913E-2,(67[&rate=4.932753749129193E-4]:1.077528579579E-1,((123[&rate=4.932753749129193E-4]:3.295604417972E-1,124[&rate=4.932753749129193E-4]:3.2682820136E-1)[&rate=4.932753749129193E-4]:7.911118322529E-3,122[&rate=4.932753749129193E-4]:3.374715601197E-1)[&rate=4.932753749129193E-4]:2.715538481789E-1)[&rate=4.932753749129193E-4]:1.316830436326E-1)[&rate=4.932753749129193E-4]:7.094857624531E-1,(34[&rate=4.932753749129193E-4]:8.339226541974E-2,(32[&rate=4.932753749129193E-4]:5.64714486205E-2,33[&rate=4.932753749129193E-4]:6.195090067521E-2)[&rate=4.932753749129193E-4]:5.003008580162E-3)[&rate=4.932753749129193E-4]:2.515699993835E-3)[&rate=4.932753749129193E-4]:8.28815818309E-2,(((125[&rate=4.932753749129193E-4]:9.805052957604E-1,((52[&rate=4.932753749129193E-4]:5.862191858488E-1,(103[&rate=4.932753749129193E-4]:7.601839657757E-1,(29[&rate=4.932753749129193E-4]:7.490177986258E-1,(5[&rate=4.932753749129193E-4]:4.389792348573E-1,12[&rate=4.932753749129193E-4]:4.773353992408E-1)[&rate=4.932753749129193E-4]:1.648330843165E-1)[&rate=4.932753749129193E-4]:2.440428794787E-1)[&rate=4.932753749129193E-4]:1.490328954634E0)[&rate=4.932753749129193E-4]:1.841829765485E-1,((((((((72[&rate=4.932753749129193E-4]:1.465679306469E-1,78[&rate=4.932753749129193E-4]:1.684857388662E-1)[&rate=4.932753749129193E-4]:1.68163135822E-1,71[&rate=4.932753749129193E-4]:3.092516144142E-1)[&rate=4.932753749129193E-4]:4.144464640793E-2,79[&rate=4.932753749129193E-4]:3.780935210961E-1)[&rate=4.932753749129193E-4]:1.224004965699E-1,82[&rate=4.932753749129193E-4]:5.087131957481E-1)[&rate=4.932753749129193E-4]:5.833187296049E-2,((80[&rate=4.932753749129193E-4]:4.545320366579E-2,81[&rate=4.932753749129193E-4]:4.545320366579E-2)[&rate=4.932753749129193E-4]:4.271672317748E-1,73[&rate=4.932753749129193E-4]:5.219355039337E-1)[&rate=4.932753749129193E-4]:7.798627710366E-2)[&rate=4.932753749129193E-4]:6.377478870971E-3,77[&rate=4.932753749129193E-4]:6.008198078536E-1)[&rate=4.932753749129193E-4]:3.087640007092E-2,(75[&rate=4.932753749129193E-4]:6.176366090177E-1,((70[&rate=4.932753749129193E-4]:2.773228114866E-1,76[&rate=4.932753749129193E-4]:3.1567897587E-1)[&rate=4.932753749129193E-4]:2.461584094013E-1,74[&rate=4.932753749129193E-4]:5.618373852713E-1)[&rate=4.932753749129193E-4]:5.579922374637E-2)[&rate=4.932753749129193E-4]:1.95390509615E-2)[&rate=4.932753749129193E-4]:7.570420577748E-1,(53[&rate=4.932753749129193E-4]:5.636085486317E-1,(134[&rate=4.932753749129193E-4]:5.207164966589E-1,(137[&rate=4.932753749129193E-4]:5.644306029055E-1,133[&rate=4.932753749129193E-4]:5.233347124945E-1)[&rate=4.932753749129193E-4]:2.751877046557E-2)[&rate=4.932753749129193E-4]:7.948345626398E-1)[&rate=4.932753749129193E-4]:8.414611051022E-2)[&rate=4.932753749129193E-4]:1.14450781944E-1)[&rate=4.932753749129193E-4]:4.286823683357E-1)[&rate=4.932753749129193E-4]:5.004298775952E-1,((57[&rate=4.932753749129193E-4]:4.711446715572E-1,((37[&rate=4.932753749129193E-4]:3.661003249843E-1,(55[&rate=4.932753749129193E-4]:2.210430556274E-1,56[&rate=4.932753749129193E-4]:2.210430556274E-1)[&rate=4.932753749129193E-4]:9.860918192499E-2)[&rate=4.932753749129193E-4]:5.424314926203E-2,((58[&rate=4.932753749129193E-4]:3.185819868974E-1,59[&rate=4.932753749129193E-4]:2.994563038373E-1)[&rate=4.932753749129193E-4]:8.145897103958E-2,54[&rate=4.932753749129193E-4]:3.426639087566E-1)[&rate=4.932753749129193E-4]:1.176833249193E-3)[&rate=4.932753749129193E-4]:8.632032299403E-2)[&rate=4.932753749129193E-4]:3.13753604255E-1,68[&rate=4.932753749129193E-4]:7.329857075061E-1)[&rate=4.932753749129193E-4]:5.812827991827E-1)[&rate=4.932753749129193E-4]:1.019008183077E-1,(((((128[&rate=4.932753749129193E-4]:1.367930761538E0,((65[&rate=4.932753749129193E-4]:2.568366661083E-1,(62[&rate=4.932753749129193E-4]:3.692467127143E-1,(64[&rate=4.932753749129193E-4]:1.9236070263E-1,60[&rate=4.932753749129193E-4]:4.167577112331E-2)[&rate=4.932753749129193E-4]:1.357901196732E-1)[&rate=4.932753749129193E-4]:7.937077531176E-2)[&rate=4.932753749129193E-4]:2.621532272353E-1,(61[&rate=4.932753749129193E-4]:1.874526833976E-1,63[&rate=4.932753749129193E-4]:1.463567929866E-1)[&rate=4.932753749129193E-4]:5.233180318637E-1)[&rate=4.932753749129193E-4]:7.968860736739E-1)[&rate=4.932753749129193E-4]:1.180721715622E-1,(((((129[&rate=4.932753749129193E-4]:5.230414307605E-2,132[&rate=4.932753749129193E-4]:5.50438691034E-2)[&rate=4.932753749129193E-4]:4.835751931684E-2,130[&rate=4.932753749129193E-4]:1.006616623929E-1)[&rate=4.932753749129193E-4]:8.05147771425E-2,131[&rate=4.932753749129193E-4]:1.839161655627E-1)[&rate=4.932753749129193E-4]:2.927423659683E-1,69[&rate=4.932753749129193E-4]:6.218640109833E-1)[&rate=4.932753749129193E-4]:3.486408737349E-2,118[&rate=4.932753749129193E-4]:6.457691942471E-1)[&rate=4.932753749129193E-4]:9.799597662503E-1)[&rate=4.932753749129193E-4]:1.857763653003E-1,(((51[&rate=4.932753749129193E-4]:6.012012615634E-1,(50[&rate=4.932753749129193E-4]:3.51270916182E-1,49[&rate=4.932753749129193E-4]:3.51270916182E-1)[&rate=4.932753749129193E-4]:2.444658645071E-1)[&rate=4.932753749129193E-4]:2.304430637191E-2,((43[&rate=4.932753749129193E-4]:5.73108984669E-1,46[&rate=4.932753749129193E-4]:5.73108984669E-1)[&rate=4.932753749129193E-4]:7.667408283871E-3,(42[&rate=4.932753749129193E-4]:5.25694195699E-1,(41[&rate=4.932753749129193E-4]:4.520390568203E-1,48[&rate=4.932753749129193E-4]:4.957549038147E-1)[&rate=4.932753749129193E-4]:6.819065800444E-2)[&rate=4.932753749129193E-4]:5.901869385171E-3)[&rate=4.932753749129193E-4]:7.079157935392E-2)[&rate=4.932753749129193E-4]:1.238076603388E-1,((45[&rate=4.932753749129193E-4]:6.14924763079E-1,47[&rate=4.932753749129193E-4]:6.231214843904E-1)[&rate=4.932753749129193E-4]:4.411428284483E-2,44[&rate=4.932753749129193E-4]:6.617712863609E-1)[&rate=4.932753749129193E-4]:1.081398654104E-1)[&rate=4.932753749129193E-4]:1.31204174775E-1)[&rate=4.932753749129193E-4]:2.548465631163E-1,(127[&rate=4.932753749129193E-4]:2.877279848782E0,(121[&rate=4.932753749129193E-4]:2.409420387997E0,(35[&rate=4.932753749129193E-4]:2.027092823924E-1,36[&rate=4.932753749129193E-4]:2.492846248582E-1)[&rate=4.932753749129193E-4]:8.068370834463E-2)[&rate=4.932753749129193E-4]:2.676357037359E-2)[&rate=4.932753749129193E-4]:8.770217711845E-2)[&rate=4.932753749129193E-4]:3.090119480788E-1,(38[&rate=4.932753749129193E-4]:8.151619515359E-1,(((146[&rate=4.932753749129193E-4]:5.878604372205E-1,147[&rate=4.932753749129193E-4]:5.250189071659E-1)[&rate=4.932753749129193E-4]:7.939156189338E-2,((39[&rate=4.932753749129193E-4]:4.578411390841E-1,(2[&rate=4.932753749129193E-4]:8.206019367352E-1,(31[&rate=4.932753749129193E-4]:1.012017515989E0,((22[&rate=4.932753749129193E-4]:4.663883236172E-1,27[&rate=4.932753749129193E-4]:4.828266797815E-1)[&rate=4.932753749129193E-4]:4.77341682239E-1,(26[&rate=4.932753749129193E-4]:7.545740244933E-1,(7[&rate=4.932753749129193E-4]:2.747194127576E-1,8[&rate=4.932753749129193E-4]:2.747194127576E-1)[&rate=4.932753749129193E-4]:3.730052966671E-1)[&rate=4.932753749129193E-4]:2.001148854726E-1)[&rate=4.932753749129193E-4]:1.34929895852E-2)[&rate=4.932753749129193E-4]:3.59816810198E-2)[&rate=4.932753749129193E-4]:1.593965005178E0)[&rate=4.932753749129193E-4]:8.443192668187E-2,(16[&rate=4.932753749129193E-4]:2.576921241885E0,40[&rate=4.932753749129193E-4]:4.914283157674E-1)[&rate=4.932753749129193E-4]:5.084474999857E-2)[&rate=4.932753749129193E-4]:4.760354113037E-3)[&rate=4.932753749129193E-4]:1.596611493855E-1,(98[&rate=4.932753749129193E-4]:7.652385684056E-1,(((99[&rate=4.932753749129193E-4]:4.497928075133E-1,96[&rate=4.932753749129193E-4]:4.142736818304E-1)[&rate=4.932753749129193E-4]:1.536403216255E-1,(101[&rate=4.932753749129193E-4]:1.277828205553E0,((((88[&rate=4.932753749129193E-4]:1.367161548241E-1,89[&rate=4.932753749129193E-4]:1.504147849611E-1)[&rate=4.932753749129193E-4]:8.096207428088E-2,((((90[&rate=4.932753749129193E-4]:4.497330692073E-3,91[&rate=4.932753749129193E-4]:4.497330692073E-3)[&rate=4.932753749129193E-4]:4.934320784607E-2,92[&rate=4.932753749129193E-4]:5.384053853814E-2)[&rate=4.932753749129193E-4]:4.878445782332E-2,87[&rate=4.932753749129193E-4]:8.892636622445E-2)[&rate=4.932753749129193E-4]:3.075738332256E-2,(83[&rate=4.932753749129193E-4]:9.654405800508E-2,((84[&rate=4.932753749129193E-4]:1.670030431006E-2,86[&rate=4.932753749129193E-4]:1.670030431006E-2)[&rate=4.932753749129193E-4]:2.174009100281E-2,(93[&rate=4.932753749129193E-4]:5.051338468853E-2,85[&rate=4.932753749129193E-4]:3.681475455151E-2)[&rate=4.932753749129193E-4]:1.625640761356E-3)[&rate=4.932753749129193E-4]:5.810366269221E-2)[&rate=4.932753749129193E-4]:2.313969154194E-2)[&rate=4.932753749129193E-4]:9.799447955798E-2)[&rate=4.932753749129193E-4]:1.529034040844E0,(3[&rate=4.932753749129193E-4]:7.894284242889E-1,(6[&rate=4.932753749129193E-4]:7.24132313903E-1,((10[&rate=4.932753749129193E-4]:5.779116258467E-1,15[&rate=4.932753749129193E-4]:6.162677902302E-1)[&rate=4.932753749129193E-4]:1.202038514853E-1,18[&rate=4.932753749129193E-4]:7.446908197978E-1)[&rate=4.932753749129193E-4]:4.245519273533E-2)[&rate=4.932753749129193E-4]:1.173509049063E-1)[&rate=4.932753749129193E-4]:4.175578182633E-1)[&rate=4.932753749129193E-4]:6.630218626582E-1,(((((141[&rate=4.932753749129193E-4]:4.562745417542E-1,144[&rate=4.932753749129193E-4]:4.535348157269E-1)[&rate=4.932753749129193E-4]:2.97804750179E-1,145[&rate=4.932753749129193E-4]:7.568190179608E-1)[&rate=4.932753749129193E-4]:8.221173865258E-2,142[&rate=4.932753749129193E-4]:8.390307566134E-1)[&rate=4.932753749129193E-4]:9.821142980961E-1,((((4[&rate=4.932753749129193E-4]:5.308034323982E-2,30[&rate=4.932753749129193E-4]:2.256830829658E-1)[&rate=4.932753749129193E-4]:5.590545418886E-1,9[&rate=4.932753749129193E-4]:6.614499536215E-1)[&rate=4.932753749129193E-4]:2.671282033154E-1,(((105[&rate=4.932753749129193E-4]:7.625424676773E-1,117[&rate=4.932753749129193E-4]:7.926794539787E-1)[&rate=4.932753749129193E-4]:3.006409828498E-2,(110[&rate=4.932753749129193E-4]:6.046305138637E-1,113[&rate=4.932753749129193E-4]:6.101099659185E-1)[&rate=4.932753749129193E-4]:2.098938603177E-1)[&rate=4.932753749129193E-4]:5.922289430089E-2,(17[&rate=4.932753749129193E-4]:6.345234654842E-1,14[&rate=4.932753749129193E-4]:5.961673011005E-1)[&rate=4.932753749129193E-4]:2.830594194365E-1)[&rate=4.932753749129193E-4]:5.757061448201E-2)[&rate=4.932753749129193E-4]:4.11583713439E-1,(((108[&rate=4.932753749129193E-4]:7.472661148043E-1,((114[&rate=4.932753749129193E-4]:4.827761534576E-1,112[&rate=4.932753749129193E-4]:5.649679342795E-1)[&rate=4.932753749129193E-4]:1.092831359709E-1,(109[&rate=4.932753749129193E-4]:6.271848576758E-1,107[&rate=4.932753749129193E-4]:6.080067754841E-1)[&rate=4.932753749129193E-4]:4.432648654722E-2)[&rate=4.932753749129193E-4]:9.767257880038E-2)[&rate=4.932753749129193E-4]:1.346682111498E-1,((19[&rate=4.932753749129193E-4]:5.128058301018E-1,13[&rate=4.932753749129193E-4]:4.744496657181E-1)[&rate=4.932753749129193E-4]:3.954023658383E-1,115[&rate=4.932753749129193E-4]:7.876602507346E-1)[&rate=4.932753749129193E-4]:3.673982864417E-2)[&rate=4.932753749129193E-4]:3.423767132582E-1,(((139[&rate=4.932753749129193E-4]:7.093068455305E-1,((111[&rate=4.932753749129193E-4]:2.847408961732E-1,106[&rate=4.932753749129193E-4]:2.683025400088E-1)[&rate=4.932753749129193E-4]:1.56648853864E-1,104[&rate=4.932753749129193E-4]:4.249513938728E-1)[&rate=4.932753749129193E-4]:9.25746297399E-2)[&rate=4.932753749129193E-4]:2.66471900677E-1,(148[&rate=4.932753749129193E-4]:3.178017716276E-1,143[&rate=4.932753749129193E-4]:3.150620456003E-1)[&rate=4.932753749129193E-4]:4.44278344443E-1)[&rate=4.932753749129193E-4]:1.341590485616E-1,116[&rate=4.932753749129193E-4]:8.578830002486E-1)[&rate=4.932753749129193E-4]:3.088937923883E-1)[&rate=4.932753749129193E-4]:9.941247499929E-2)[&rate=4.932753749129193E-4]:3.001612665252E-1)[&rate=4.932753749129193E-4]:1.245436567208E-1,(((24[&rate=4.932753749129193E-4]:1.268380493795E0,(1[&rate=4.932753749129193E-4]:2.126242256231E-1,(28[&rate=4.932753749129193E-4]:7.456866355742E-1,21[&rate=4.932753749129193E-4]:7.210291013278E-1)[&rate=4.932753749129193E-4]:2.532389599118E-1)[&rate=4.932753749129193E-4]:2.749343503633E-1)[&rate=4.932753749129193E-4]:2.877250669071E-1,102[&rate=4.932753749129193E-4]:3.944617250854E-1)[&rate=4.932753749129193E-4]:1.053562815467E-1,(((20[&rate=4.932753749129193E-4]:5.328619709163E-1,25[&rate=4.932753749129193E-4]:5.520400531081E-1)[&rate=4.932753749129193E-4]:4.53509087224E-2,23[&rate=4.932753749129193E-4]:5.864320577208E-1)[&rate=4.932753749129193E-4]:3.667545364775E-1,(140[&rate=4.932753749129193E-4]:6.997636184379E-1,11[&rate=4.932753749129193E-4]:7.189417006296E-1)[&rate=4.932753749129193E-4]:1.493133867194E-1)[&rate=4.932753749129193E-4]:6.973163439405E-1)[&rate=4.932753749129193E-4]:1.992953623324E-1)[&rate=4.932753749129193E-4]:1.736344622733E-1)[&rate=4.932753749129193E-4]:4.1055982637E-1)[&rate=4.932753749129193E-4]:1.484958585362E-1)[&rate=4.932753749129193E-4]:4.959600128487E-2,(((94[&rate=4.932753749129193E-4]:2.338915143542E-1,100[&rate=4.932753749129193E-4]:2.338915143542E-1)[&rate=4.932753749129193E-4]:1.18581048345E-1,95[&rate=4.932753749129193E-4]:4.371720162512E-1)[&rate=4.932753749129193E-4]:1.771378437646E-1,97[&rate=4.932753749129193E-4]:4.039273463546E-1)[&rate=4.932753749129193E-4]:2.779030865933E-2)[&rate=4.932753749129193E-4]:1.340673614791E-1)[&rate=4.932753749129193E-4]:6.987130140525E-2)[&rate=4.932753749129193E-4]:1.767733932005E-1)[&rate=4.932753749129193E-4]:4.940741812874E-1)[&rate=4.932753749129193E-4]:1.615780009164E-1)[&rate=4.932753749129193E-4]:1.633545586503E-1);
tree STATE_69730000 [&joint=-20991.718955542146,lnP=-20991.718955542146] = [&R] (33[&rate=4.83188666684467E-4]:1.598763266458E-1,((34[&rate=4.83188666684467E-4]:1.116448156042E-1,(32[&rate=4.83188666684467E-4]:1.274066883077E-2,((((((((69[&rate=4.83188666684467E-4]:6.698372277777E-1,(((131[&rate=4.83188666684467E-4]:1.410155717668E-1,130[&rate=4.83188666684467E-4]:1.382758457395E-1)[&rate=4.83188666684467E-4]:5.499464711645E-2,(132[&rate=4.83188666684467E-4]:1.874489868387E-1,129[&rate=4.83188666684467E-4]:1.847092608113E-1)[&rate=4.83188666684467E-4]:8.561232044582E-3)[&rate=4.83188666684467E-4]:2.579667673413E-1,118[&rate=4.83188666684467E-4]:5.882235615671E-1)[&rate=4.83188666684467E-4]:7.065476210093E-2)[&rate=4.83188666684467E-4]:8.546789532679E-1,128[&rate=4.83188666684467E-4]:1.373831249539E0)[&rate=4.83188666684467E-4]:4.969553713326E-3,((65[&rate=4.83188666684467E-4]:1.799581251897E-1,((60[&rate=4.83188666684467E-4]:3.548970737117E-2,62[&rate=4.83188666684467E-4]:2.272705292889E-1)[&rate=4.83188666684467E-4]:5.840093737736E-2,64[&rate=4.83188666684467E-4]:2.445755762552E-1)[&rate=4.83188666684467E-4]:8.606748044121E-2)[&rate=4.83188666684467E-4]:2.37644821206E-1,(61[&rate=4.83188666684467E-4]:3.532255701305E-1,63[&rate=4.83188666684467E-4]:3.121296797195E-1)[&rate=4.83188666684467E-4]:2.56158198183E-1)[&rate=4.83188666684467E-4]:9.091430623358E-1)[&rate=4.83188666684467E-4]:3.553119238592E-1,((45[&rate=4.83188666684467E-4]:5.461987567475E-1,(47[&rate=4.83188666684467E-4]:7.194853923723E-2,44[&rate=4.83188666684467E-4]:6.648405836298E-2)[&rate=4.83188666684467E-4]:4.824469388217E-1)[&rate=4.83188666684467E-4]:1.207219134041E-1,((51[&rate=4.83188666684467E-4]:6.303726859113E-1,(50[&rate=4.83188666684467E-4]:3.655902802435E-1,49[&rate=4.83188666684467E-4]:3.655902802435E-1)[&rate=4.83188666684467E-4]:2.593179247935E-1)[&rate=4.83188666684467E-4]:1.36074893994E-2,(((42[&rate=4.83188666684467E-4]:2.64528955469E-1,48[&rate=4.83188666684467E-4]:3.027803215892E-1)[&rate=4.83188666684467E-4]:9.612848845577E-2,41[&rate=4.83188666684467E-4]:3.551929630505E-1)[&rate=4.83188666684467E-4]:1.537316467688E-1,(43[&rate=4.83188666684467E-4]:5.300113436099E-1,46[&rate=4.83188666684467E-4]:5.300113436099E-1)[&rate=4.83188666684467E-4]:3.355807495237E-2)[&rate=4.83188666684467E-4]:1.077331611199E-1)[&rate=4.83188666684467E-4]:3.814811780791E-3)[&rate=4.83188666684467E-4]:2.937958446683E-1)[&rate=4.83188666684467E-4]:7.239744682494E-2,(127[&rate=4.83188666684467E-4]:2.834950431193E0,(121[&rate=4.83188666684467E-4]:2.393041612384E0,35[&rate=4.83188666684467E-4]:2.670142151237E-1)[&rate=4.83188666684467E-4]:8.129283977492E-4)[&rate=4.83188666684467E-4]:9.915907127074E-3)[&rate=4.83188666684467E-4]:3.673226466559E-2,36[&rate=4.83188666684467E-4]:3.610506577798E-1)[&rate=4.83188666684467E-4]:3.767450556479E-1,(38[&rate=4.83188666684467E-4]:9.174157281882E-1,((146[&rate=4.83188666684467E-4]:7.094325626021E-1,147[&rate=4.83188666684467E-4]:6.465910325476E-1)[&rate=4.83188666684467E-4]:1.945941898404E-1,(((2[&rate=4.83188666684467E-4]:8.429911187007E-1,((22[&rate=4.83188666684467E-4]:3.372602372956E-1,27[&rate=4.83188666684467E-4]:3.536985934599E-1)[&rate=4.83188666684467E-4]:5.40167276903E-1,(31[&rate=4.83188666684467E-4]:7.5134239552E-1,(26[&rate=4.83188666684467E-4]:5.628502527688E-1,(7[&rate=4.83188666684467E-4]:7.205574343733E-2,8[&rate=4.83188666684467E-4]:7.205574343733E-2)[&rate=4.83188666684467E-4]:3.83945194263E-1)[&rate=4.83188666684467E-4]:1.446565263127E-1)[&rate=4.83188666684467E-4]:1.808796392267E-1)[&rate=4.83188666684467E-4]:1.381663442281E-1)[&rate=4.83188666684467E-4]:1.70466558708E0,((101[&rate=4.83188666684467E-4]:1.215888203683E0,(((3[&rate=4.83188666684467E-4]:9.176517478535E-1,((18[&rate=4.83188666684467E-4]:5.299592652345E-1,6[&rate=4.83188666684467E-4]:4.669455666044E-1)[&rate=4.83188666684467E-4]:1.797836284788E-1,(10[&rate=4.83188666684467E-4]:2.909255916738E-1,15[&rate=4.83188666684467E-4]:3.292817560573E-1)[&rate=4.83188666684467E-4]:3.722419595738E-1)[&rate=4.83188666684467E-4]:3.229773472907E-1)[&rate=4.83188666684467E-4]:6.435426473757E-1,((88[&rate=4.83188666684467E-4]:1.37204415819E-1,89[&rate=4.83188666684467E-4]:1.50903045956E-1)[&rate=4.83188666684467E-4]:1.011597538216E-1,((((84[&rate=4.83188666684467E-4]:7.677680358235E-2,85[&rate=4.83188666684467E-4]:7.677680358235E-2)[&rate=4.83188666684467E-4]:3.289896536432E-2,93[&rate=4.83188666684467E-4]:1.233743990837E-1)[&rate=4.83188666684467E-4]:6.859245337278E-2,(83[&rate=4.83188666684467E-4]:7.10889145172E-2,86[&rate=4.83188666684467E-4]:7.10889145172E-2)[&rate=4.83188666684467E-4]:1.071793078022E-1)[&rate=4.83188666684467E-4]:2.685263041793E-2,(((90[&rate=4.83188666684467E-4]:6.599785353851E-2,91[&rate=4.83188666684467E-4]:6.599785353851E-2)[&rate=4.83188666684467E-4]:4.382098734646E-2,92[&rate=4.83188666684467E-4]:1.09818840885E-1)[&rate=4.83188666684467E-4]:7.878114163313E-2,87[&rate=4.83188666684467E-4]:1.749013523811E-1)[&rate=4.83188666684467E-4]:3.021950035629E-2)[&rate=4.83188666684467E-4]:3.32433169032E-2)[&rate=4.83188666684467E-4]:1.862556252986E0)[&rate=4.83188666684467E-4]:1.945158648909E-1,(((((20[&rate=4.83188666684467E-4]:7.574630706033E-1,25[&rate=4.83188666684467E-4]:7.766411527951E-1)[&rate=4.83188666684467E-4]:9.485770599473E-2,23[&rate=4.83188666684467E-4]:8.605399546801E-1)[&rate=4.83188666684467E-4]:1.278499619152E-1,(140[&rate=4.83188666684467E-4]:7.408097383883E-1,11[&rate=4.83188666684467E-4]:7.5998782058E-1)[&rate=4.83188666684467E-4]:1.434705891661E-1)[&rate=4.83188666684467E-4]:4.527293519454E-1,(102[&rate=4.83188666684467E-4]:2.378858412733E-1,(24[&rate=4.83188666684467E-4]:9.1501480257E-1,(1[&rate=4.83188666684467E-4]:5.594003979145E-2,(28[&rate=4.83188666684467E-4]:6.686168640087E-1,21[&rate=4.83188666684467E-4]:6.439593297623E-1)[&rate=4.83188666684467E-4]:1.736245456457E-1)[&rate=4.83188666684467E-4]:7.825284497029E-2)[&rate=4.83188666684467E-4]:4.845148743197E-1)[&rate=4.83188666684467E-4]:5.254849576076E-2)[&rate=4.83188666684467E-4]:3.235609843341E-1,((142[&rate=4.83188666684467E-4]:6.565140268073E-1,((144[&rate=4.83188666684467E-4]:1.451086325688E-1,141[&rate=4.83188666684467E-4]:1.478483585962E-1)[&rate=4.83188666684467E-4]:4.180497968569E-1,145[&rate=4.83188666684467E-4]:5.686378814807E-1)[&rate=4.83188666684467E-4]:8.787614532656E-2)[&rate=4.83188666684467E-4]:1.17202571541E0,((((4[&rate=4.83188666684467E-4]:9.852393961948E-2,30[&rate=4.83188666684467E-4]:2.711266793455E-1)[&rate=4.83188666684467E-4]:7.415111366528E-1,9[&rate=4.83188666684467E-4]:8.893501447654E-1)[&rate=4.83188666684467E-4]:1.128401797456E-1,((17[&rate=4.83188666684467E-4]:4.500915835029E-1,14[&rate=4.83188666684467E-4]:4.117354191192E-1)[&rate=4.83188666684467E-4]:5.976507892358E-1,(((117[&rate=4.83188666684467E-4]:4.644984835794E-1,105[&rate=4.83188666684467E-4]:4.343614972781E-1)[&rate=4.83188666684467E-4]:8.675392293618E-2,113[&rate=4.83188666684467E-4]:5.48512680488E-1)[&rate=4.83188666684467E-4]:9.042157461677E-2,110[&rate=4.83188666684467E-4]:6.334548030501E-1)[&rate=4.83188666684467E-4]:3.704519532503E-1)[&rate=4.83188666684467E-4]:1.02329423796E-3)[&rate=4.83188666684467E-4]:6.346527629812E-1,((((((114[&rate=4.83188666684467E-4]:3.942271019643E-1,112[&rate=4.83188666684467E-4]:4.764188827861E-1)[&rate=4.83188666684467E-4]:2.194250810392E-2,109[&rate=4.83188666684467E-4]:4.956216648627E-1)[&rate=4.83188666684467E-4]:8.045868773218E-2,107[&rate=4.83188666684467E-4]:5.569022704031E-1)[&rate=4.83188666684467E-4]:2.345646755234E-1,108[&rate=4.83188666684467E-4]:7.887272198992E-1)[&rate=4.83188666684467E-4]:6.261561104471E-2,((19[&rate=4.83188666684467E-4]:6.427078382673E-1,13[&rate=4.83188666684467E-4]:6.043516738836E-1)[&rate=4.83188666684467E-4]:2.636543657218E-1,115[&rate=4.83188666684467E-4]:7.858142587835E-1)[&rate=4.83188666684467E-4]:7.994325585045E-3)[&rate=4.83188666684467E-4]:6.783913306895E-1,((104[&rate=4.83188666684467E-4]:5.735915574872E-1,((111[&rate=4.83188666684467E-4]:5.229842779184E-1,106[&rate=4.83188666684467E-4]:5.065459217541E-1)[&rate=4.83188666684467E-4]:6.212029659158E-2,139[&rate=4.83188666684467E-4]:7.604470402634E-1)[&rate=4.83188666684467E-4]:4.925339141514E-3)[&rate=4.83188666684467E-4]:3.692429676535E-1,((148[&rate=4.83188666684467E-4]:4.303083452563E-1,143[&rate=4.83188666684467E-4]:4.275686192289E-1)[&rate=4.83188666684467E-4]:4.366674950179E-1,116[&rate=4.83188666684467E-4]:8.286196758905E-1)[&rate=4.83188666684467E-4]:5.394087664742E-2)[&rate=4.83188666684467E-4]:5.8963936252E-1)[&rate=4.83188666684467E-4]:9.067056969441E-2)[&rate=4.83188666684467E-4]:1.087473691707E-2)[&rate=4.83188666684467E-4]:3.203092161646E-2)[&rate=4.83188666684467E-4]:1.444546647793E-1)[&rate=4.83188666684467E-4]:4.629176695909E-1)[&rate=4.83188666684467E-4]:3.460115934331E-1,(40[&rate=4.83188666684467E-4]:5.33774029442E-1,39[&rate=4.83188666684467E-4]:5.33774029442E-1)[&rate=4.83188666684467E-4]:5.496160868076E-2)[&rate=4.83188666684467E-4]:2.195264828952E-3)[&rate=4.83188666684467E-4]:1.840808214899E-1,((98[&rate=4.83188666684467E-4]:7.67049265398E-1,(((96[&rate=4.83188666684467E-4]:3.932857351511E-1,99[&rate=4.83188666684467E-4]:4.28804860834E-1)[&rate=4.83188666684467E-4]:2.056066253738E-1,97[&rate=4.83188666684467E-4]:4.13100010798E-1)[&rate=4.83188666684467E-4]:9.502331599099E-2,((94[&rate=4.83188666684467E-4]:5.450082431096E-1,100[&rate=4.83188666684467E-4]:5.450082431096E-1)[&rate=4.83188666684467E-4]:3.655675640472E-2,95[&rate=4.83188666684467E-4]:6.662644530663E-1)[&rate=4.83188666684467E-4]:5.22413873839E-2)[&rate=4.83188666684467E-4]:5.947238669653E-2)[&rate=4.83188666684467E-4]:1.223511113488E-1,16[&rate=4.83188666684467E-4]:2.846478002318E0)[&rate=4.83188666684467E-4]:1.402664824104E-2)[&rate=4.83188666684467E-4]:8.796448765984E-3)[&rate=4.83188666684467E-4]:2.019135659097E-1)[&rate=4.83188666684467E-4]:3.761700892893E-1)[&rate=4.83188666684467E-4]:7.760318805811E-2,((125[&rate=4.83188666684467E-4]:1.018102772875E0,((52[&rate=4.83188666684467E-4]:6.271331414723E-1,(103[&rate=4.83188666684467E-4]:7.13190887242E-1,(29[&rate=4.83188666684467E-4]:6.344150458104E-1,(5[&rate=4.83188666684467E-4]:9.581246511808E-2,12[&rate=4.83188666684467E-4]:1.341686295015E-1)[&rate=4.83188666684467E-4]:3.933971012404E-1)[&rate=4.83188666684467E-4]:3.116525537603E-1)[&rate=4.83188666684467E-4]:1.578235988791E0)[&rate=4.83188666684467E-4]:4.443202250823E-1,(((133[&rate=4.83188666684467E-4]:6.514540001143E-1,(134[&rate=4.83188666684467E-4]:1.821852286502E-1,137[&rate=4.83188666684467E-4]:2.534181053624E-1)[&rate=4.83188666684467E-4]:4.391317851629E-1)[&rate=4.83188666684467E-4]:9.378655309366E-1,(((((82[&rate=4.83188666684467E-4]:2.141325634221E-1,(78[&rate=4.83188666684467E-4]:1.505522081002E-1,72[&rate=4.83188666684467E-4]:1.286343998809E-1)[&rate=4.83188666684467E-4]:5.536117723987E-2)[&rate=4.83188666684467E-4]:2.240139105508E-1,(79[&rate=4.83188666684467E-4]:2.498051315661E-1,71[&rate=4.83188666684467E-4]:2.224078712921E-1)[&rate=4.83188666684467E-4]:1.801221643247E-1)[&rate=4.83188666684467E-4]:3.768097257988E-2,(80[&rate=4.83188666684467E-4]:2.031436855334E-1,81[&rate=4.83188666684467E-4]:2.031436855334E-1)[&rate=4.83188666684467E-4]:2.562454048551E-1)[&rate=4.83188666684467E-4]:1.910312403577E-1,(73[&rate=4.83188666684467E-4]:5.609243234691E-1,77[&rate=4.83188666684467E-4]:5.554448714144E-1)[&rate=4.83188666684467E-4]:1.388110757701E-1)[&rate=4.83188666684467E-4]:1.933206506957E-1,(75[&rate=4.83188666684467E-4]:6.538089417369E-1,(76[&rate=4.83188666684467E-4]:5.998074034051E-1,(70[&rate=4.83188666684467E-4]:5.130651374658E-1,74[&rate=4.83188666684467E-4]:5.514213018492E-1)[&rate=4.83188666684467E-4]:4.838610155589E-2)[&rate=4.83188666684467E-4]:5.400153833174E-2)[&rate=4.83188666684467E-4]:2.392471081981E-1)[&rate=4.83188666684467E-4]:6.606470427598E-1)[&rate=4.83188666684467E-4]:6.57942008582E-2,53[&rate=4.83188666684467E-4]:8.730342349409E-1)[&rate=4.83188666684467E-4]:1.902224103024E-1)[&rate=4.83188666684467E-4]:1.652286412929E-1)[&rate=4.83188666684467E-4]:3.874149006693E-1,((59[&rate=4.83188666684467E-4]:4.995227044737E-1,((37[&rate=4.83188666684467E-4]:3.548373242648E-1,54[&rate=4.83188666684467E-4]:2.783345920243E-1)[&rate=4.83188666684467E-4]:1.285672982181E-1,((55[&rate=4.83188666684467E-4]:3.924899624326E-1,56[&rate=4.83188666684467E-4]:3.924899624326E-1)[&rate=4.83188666684467E-4]:3.375546093348E-2,(57[&rate=4.83188666684467E-4]:3.536752429047E-1,58[&rate=4.83188666684467E-4]:3.700686855277E-1)[&rate=4.83188666684467E-4]:8.349914221011E-2)[&rate=4.83188666684467E-4]:1.071111168492E-2)[&rate=4.83188666684467E-4]:5.436944811113E-2)[&rate=4.83188666684467E-4]:1.771673322777E-1,68[&rate=4.83188666684467E-4]:6.275097088825E-1)[&rate=4.83188666684467E-4]:6.113412979949E-1)[&rate=4.83188666684467E-4]:7.769318991492E-2)[&rate=4.83188666684467E-4]:1.288486166598E-1)[&rate=4.83188666684467E-4]:7.698633855434E-2)[&rate=4.83188666684467E-4]:1.280933080466E-2,((66[&rate=4.83188666684467E-4]:3.622565689627E-1,((126[&rate=4.83188666684467E-4]:1.15783729957E0,(119[&rate=4.83188666684467E-4]:1.188072319939E0,(135[&rate=4.83188666684467E-4]:6.535484783073E-1,(138[&rate=4.83188666684467E-4]:1.924447967569E-1,136[&rate=4.83188666684467E-4]:6.093794744166E-2)[&rate=4.83188666684467E-4]:6.611036815505E-1)[&rate=4.83188666684467E-4]:1.865786361518E-1)[&rate=4.83188666684467E-4]:7.554675022749E-1)[&rate=4.83188666684467E-4]:3.412630412071E-2,120[&rate=4.83188666684467E-4]:1.881775715375E0)[&rate=4.83188666684467E-4]:4.174671549573E-1)[&rate=4.83188666684467E-4]:1.352256790159E-1,(67[&rate=4.83188666684467E-4]:2.807679626184E-1,(122[&rate=4.83188666684467E-4]:3.7680926967E-1,(123[&rate=4.83188666684467E-4]:2.772732364689E-1,124[&rate=4.83188666684467E-4]:2.745409960318E-1)[&rate=4.83188666684467E-4]:9.953603320112E-2)[&rate=4.83188666684467E-4]:4.05231243289E-1)[&rate=4.83188666684467E-4]:2.167142853602E-1)[&rate=4.83188666684467E-4]:4.899855970603E-1)[&rate=4.83188666684467E-4]:5.186053640129E-2);
tree STATE_69740000 [&joint=-20992.480412359066,lnP=-20992.480412359066] = [&R] (((((135[&rate=4.6209720634378843E-4]:6.895952695024E-1,(138[&rate=4.6209720634378843E-4]:1.663914771909E-1,136[&rate=4.6209720634378843E-4]:3.488462787574E-2)[&rate=4.6209720634378843E-4]:7.232037923115E-1)[&rate=4.6209720634378843E-4]:1.508714771181E0,(67[&rate=4.6209720634378843E-4]:3.384522970089E-1,(122[&rate=4.6209720634378843E-4]:4.966518226651E-1,(123[&rate=4.6209720634378843E-4]:1.97079257861E-1,124[&rate=4.6209720634378843E-4]:1.943470174238E-1)[&rate=4.6209720634378843E-4]:2.995725648041E-1)[&rate=4.6209720634378843E-4]:3.430730246845E-1)[&rate=4.6209720634378843E-4]:1.749262368256E-1)[&rate=4.6209720634378843E-4]:3.21303613843E-2,66[&rate=4.6209720634378843E-4]:5.455088952188E-1)[&rate=4.6209720634378843E-4]:5.105395136475E-3,((120[&rate=4.6209720634378843E-4]:1.833951307943E0,126[&rate=4.6209720634378843E-4]:1.144139196258E0)[&rate=4.6209720634378843E-4]:1.749115700554E-1,119[&rate=4.6209720634378843E-4]:2.104753288958E0)[&rate=4.6209720634378843E-4]:4.787377137265E-1)[&rate=4.6209720634378843E-4]:4.98482134269E-1,((((125[&rate=4.6209720634378843E-4]:1.32050372589E0,((((52[&rate=4.6209720634378843E-4]:5.831000920103E-1,(103[&rate=4.6209720634378843E-4]:6.369326796343E-1,(29[&rate=4.6209720634378843E-4]:5.86597273821E-1,(5[&rate=4.6209720634378843E-4]:1.954256740019E-1,12[&rate=4.6209720634378843E-4]:2.337818383854E-1)[&rate=4.6209720634378843E-4]:2.459661203671E-1)[&rate=4.6209720634378843E-4]:2.832121181422E-1)[&rate=4.6209720634378843E-4]:1.610461146937E0)[&rate=4.6209720634378843E-4]:6.441881204757E-1,(((80[&rate=4.6209720634378843E-4]:1.194410488252E-1,81[&rate=4.6209720634378843E-4]:1.194410488252E-1)[&rate=4.6209720634378843E-4]:4.888722347684E-1,(((71[&rate=4.6209720634378843E-4]:1.853539630069E-1,77[&rate=4.6209720634378843E-4]:2.48367661637E-1)[&rate=4.6209720634378843E-4]:1.149143174228E-1,73[&rate=4.6209720634378843E-4]:3.687614311145E-1)[&rate=4.6209720634378843E-4]:2.20327052001E-1,(((82[&rate=4.6209720634378843E-4]:2.306737622888E-1,78[&rate=4.6209720634378843E-4]:2.224545842067E-1)[&rate=4.6209720634378843E-4]:3.446596924151E-2,72[&rate=4.6209720634378843E-4]:2.350027452289E-1)[&rate=4.6209720634378843E-4]:5.436080762289E-2,79[&rate=4.6209720634378843E-4]:3.112813610711E-1)[&rate=4.6209720634378843E-4]:2.367112316336E-1)[&rate=4.6209720634378843E-4]:6.853986897119E-2)[&rate=4.6209720634378843E-4]:1.396298623897E-1,(75[&rate=4.6209720634378843E-4]:4.727250194098E-1,(76[&rate=4.6209720634378843E-4]:3.415931084581E-1,(74[&rate=4.6209720634378843E-4]:3.060350261249E-1,70[&rate=4.6209720634378843E-4]:2.676788617414E-1)[&rate=4.6209720634378843E-4]:3.555808233319E-2)[&rate=4.6209720634378843E-4]:1.311319109518E-1)[&rate=4.6209720634378843E-4]:3.245331950666E-1)[&rate=4.6209720634378843E-4]:1.16829633531E0)[&rate=4.6209720634378843E-4]:2.514167157463E-2,53[&rate=4.6209720634378843E-4]:1.244233162749E0)[&rate=4.6209720634378843E-4]:4.231293039993E-2,(137[&rate=4.6209720634378843E-4]:6.676505423741E-1,(134[&rate=4.6209720634378843E-4]:5.16559411958E-1,133[&rate=4.6209720634378843E-4]:5.466963982591E-1)[&rate=4.6209720634378843E-4]:7.985825370398E-2)[&rate=4.6209720634378843E-4]:1.442070938154E0)[&rate=4.6209720634378843E-4]:2.443401464019E-1)[&rate=4.6209720634378843E-4]:2.481778614877E-1,((59[&rate=4.6209720634378843E-4]:6.062595860745E-1,((((54[&rate=4.6209720634378843E-4]:7.155310035837E-2,37[&rate=4.6209720634378843E-4]:1.480558325988E-1)[&rate=4.6209720634378843E-4]:1.670031509334E-1,57[&rate=4.6209720634378843E-4]:2.795398578491E-1)[&rate=4.6209720634378843E-4]:3.7489990622E-2,58[&rate=4.6209720634378843E-4]:3.334232910941E-1)[&rate=4.6209720634378843E-4]:2.325590322402E-1,(55[&rate=4.6209720634378843E-4]:2.681287890318E-1,56[&rate=4.6209720634378843E-4]:2.681287890318E-1)[&rate=4.6209720634378843E-4]:2.705311299308E-1)[&rate=4.6209720634378843E-4]:5.94029458003E-2)[&rate=4.6209720634378843E-4]:2.815305003082E-1,68[&rate=4.6209720634378843E-4]:8.386097585137E-1)[&rate=4.6209720634378843E-4]:5.634051621971E-1)[&rate=4.6209720634378843E-4]:1.513226853853E-1,(32[&rate=4.6209720634378843E-4]:4.469438006071E-2,34[&rate=4.6209720634378843E-4]:6.66121882798E-2)[&rate=4.6209720634378843E-4]:7.599108141393E-2)[&rate=4.6209720634378843E-4]:4.151598159924E-3,(33[&rate=4.6209720634378843E-4]:7.30899556335E-2,(((((128[&rate=4.6209720634378843E-4]:1.240327246173E0,((65[&rate=4.6209720634378843E-4]:1.742333978363E-1,(60[&rate=4.6209720634378843E-4]:1.178673816118E-1,(62[&rate=4.6209720634378843E-4]:2.74862695823E-1,64[&rate=4.6209720634378843E-4]:2.337668054119E-1)[&rate=4.6209720634378843E-4]:3.478550770659E-2)[&rate=4.6209720634378843E-4]:5.636601622448E-2)[&rate=4.6209720634378843E-4]:2.970053373415E-1,(61[&rate=4.6209720634378843E-4]:1.298908942337E-1,63[&rate=4.6209720634378843E-4]:8.879500382264E-2)[&rate=4.6209720634378843E-4]:5.331286628619E-1)[&rate=4.6209720634378843E-4]:7.170337164748E-1)[&rate=4.6209720634378843E-4]:9.103572401584E-3,((((131[&rate=4.6209720634378843E-4]:1.163984824638E-1,130[&rate=4.6209720634378843E-4]:1.136587564365E-1)[&rate=4.6209720634378843E-4]:1.350235853768E-1,(132[&rate=4.6209720634378843E-4]:1.358607690394E-1,129[&rate=4.6209720634378843E-4]:1.33121043012E-1)[&rate=4.6209720634378843E-4]:1.155612988013E-1)[&rate=4.6209720634378843E-4]:2.29559858287E-1,118[&rate=4.6209720634378843E-4]:6.152285014703E-1)[&rate=4.6209720634378843E-4]:1.091366725473E-1,69[&rate=4.6209720634378843E-4]:7.353240781272E-1)[&rate=4.6209720634378843E-4]:6.647916719544E-1)[&rate=4.6209720634378843E-4]:5.473198128469E-1,((((49[&rate=4.6209720634378843E-4]:5.622619502235E-1,50[&rate=4.6209720634378843E-4]:5.622619502235E-1)[&rate=4.6209720634378843E-4]:3.406859247248E-2,(((43[&rate=4.6209720634378843E-4]:3.605939124261E-1,46[&rate=4.6209720634378843E-4]:3.605939124261E-1)[&rate=4.6209720634378843E-4]:1.107813788483E-1,((41[&rate=4.6209720634378843E-4]:3.261127002381E-1,42[&rate=4.6209720634378843E-4]:3.315771811123E-1)[&rate=4.6209720634378843E-4]:9.502078627529E-3,48[&rate=4.6209720634378843E-4]:3.793306258601E-1)[&rate=4.6209720634378843E-4]:8.111570366584E-2)[&rate=4.6209720634378843E-4]:1.503402129541E-1,47[&rate=4.6209720634378843E-4]:6.217155042285E-1)[&rate=4.6209720634378843E-4]:7.401923713202E-3)[&rate=4.6209720634378843E-4]:7.094063243737E-2,(44[&rate=4.6209720634378843E-4]:5.111388380089E-1,51[&rate=4.6209720634378843E-4]:4.892809145117E-1)[&rate=4.6209720634378843E-4]:1.834547414959E-1)[&rate=4.6209720634378843E-4]:6.397114169011E-2,45[&rate=4.6209720634378843E-4]:7.558324807578E-1)[&rate=4.6209720634378843E-4]:2.675219383724E-1)[&rate=4.6209720634378843E-4]:1.639631861529E-1,(127[&rate=4.6209720634378843E-4]:2.88991826213E0,(36[&rate=4.6209720634378843E-4]:6.313283252886E-2,(121[&rate=4.6209720634378843E-4]:2.129292707622E0,35[&rate=4.6209720634378843E-4]:3.265310361905E-3)[&rate=4.6209720634378843E-4]:1.32921797012E-2)[&rate=4.6209720634378843E-4]:3.062374843958E-1)[&rate=4.6209720634378843E-4]:1.091517198279E-1)[&rate=4.6209720634378843E-4]:4.563175706751E-1,(38[&rate=4.6209720634378843E-4]:1.075353962611E0,(((147[&rate=4.6209720634378843E-4]:6.960277638609E-1,97[&rate=4.6209720634378843E-4]:5.676124633144E-1)[&rate=4.6209720634378843E-4]:5.687793416077E-2,((96[&rate=4.6209720634378843E-4]:5.106335514783E-1,99[&rate=4.6209720634378843E-4]:5.461526771612E-1)[&rate=4.6209720634378843E-4]:2.184061315288E-1,(((94[&rate=4.6209720634378843E-4]:3.731796466695E-1,100[&rate=4.6209720634378843E-4]:3.731796466695E-1)[&rate=4.6209720634378843E-4]:1.065730247742E-1,95[&rate=4.6209720634378843E-4]:5.644521249957E-1)[&rate=4.6209720634378843E-4]:1.254697842417E-1,98[&rate=4.6209720634378843E-4]:6.789929474887E-1)[&rate=4.6209720634378843E-4]:6.370793770403E-2)[&rate=4.6209720634378843E-4]:8.124306419494E-2)[&rate=4.6209720634378843E-4]:2.627404801366E-2,(((101[&rate=4.6209720634378843E-4]:1.151174498275E0,((((88[&rate=4.6209720634378843E-4]:1.693937766728E-1,89[&rate=4.6209720634378843E-4]:1.830924068098E-1)[&rate=4.6209720634378843E-4]:1.522188345502E-1,((((90[&rate=4.6209720634378843E-4]:1.33283050971E-2,91[&rate=4.6209720634378843E-4]:1.33283050971E-2)[&rate=4.6209720634378843E-4]:1.111624553893E-1,92[&rate=4.6209720634378843E-4]:1.244907604864E-1)[&rate=4.6209720634378843E-4]:1.411917439968E-1,(85[&rate=4.6209720634378843E-4]:2.052339170058E-1,(83[&rate=4.6209720634378843E-4]:1.593623620448E-1,(84[&rate=4.6209720634378843E-4]:1.210423010629E-1,(93[&rate=4.6209720634378843E-4]:1.31805798741E-1,86[&rate=4.6209720634378843E-4]:1.18107168604E-1)[&rate=4.6209720634378843E-4]:2.935132458964E-3)[&rate=4.6209720634378843E-4]:3.832006098188E-2)[&rate=4.6209720634378843E-4]:4.587155496102E-2)[&rate=4.6209720634378843E-4]:4.674995734031E-2)[&rate=4.6209720634378843E-4]:4.600063839468E-2,87[&rate=4.6209720634378843E-4]:2.979845127408E-1)[&rate=4.6209720634378843E-4]:2.362809848214E-2)[&rate=4.6209720634378843E-4]:1.580301310207E0,(((6[&rate=4.6209720634378843E-4]:5.903391288529E-1,18[&rate=4.6209720634378843E-4]:6.533528274831E-1)[&rate=4.6209720634378843E-4]:3.174392048009E-1,(10[&rate=4.6209720634378843E-4]:4.883685142353E-1,15[&rate=4.6209720634378843E-4]:5.267246786188E-1)[&rate=4.6209720634378843E-4]:4.358481755829E-1)[&rate=4.6209720634378843E-4]:2.706725822367E-1,3[&rate=4.6209720634378843E-4]:1.12639612137E0)[&rate=4.6209720634378843E-4]:2.357917726629E-1)[&rate=4.6209720634378843E-4]:2.240631643598E-1,(((142[&rate=4.6209720634378843E-4]:4.866669397274E-1,((141[&rate=4.6209720634378843E-4]:2.286747250803E-2,145[&rate=4.6209720634378843E-4]:2.560719853561E-2)[&rate=4.6209720634378843E-4]:4.203068976666E-1,144[&rate=4.6209720634378843E-4]:4.404346441473E-1)[&rate=4.6209720634378843E-4]:4.075284352524E-2)[&rate=4.6209720634378843E-4]:1.108636677192E0,((((110[&rate=4.6209720634378843E-4]:9.349779165655E-1,105[&rate=4.6209720634378843E-4]:9.130601083464E-1)[&rate=4.6209720634378843E-4]:4.080764977747E-3,117[&rate=4.6209720634378843E-4]:9.472778596256E-1)[&rate=4.6209720634378843E-4]:7.406451437512E-2,(113[&rate=4.6209720634378843E-4]:9.993494095125E-1,((9[&rate=4.6209720634378843E-4]:8.680664400787E-1,(4[&rate=4.6209720634378843E-4]:1.915300226533E-1,30[&rate=4.6209720634378843E-4]:3.641327623793E-1)[&rate=4.6209720634378843E-4]:6.272213489323E-1)[&rate=4.6209720634378843E-4]:6.416600587085E-2,(17[&rate=4.6209720634378843E-4]:5.814941107766E-1,14[&rate=4.6209720634378843E-4]:5.431379463929E-1)[&rate=4.6209720634378843E-4]:3.973136776387E-1)[&rate=4.6209720634378843E-4]:5.889778548082E-2)[&rate=4.6209720634378843E-4]:1.925323846063E-2)[&rate=4.6209720634378843E-4]:2.473122225423E-1,(((115[&rate=4.6209720634378843E-4]:8.414937207307E-1,(19[&rate=4.6209720634378843E-4]:7.379155981103E-1,13[&rate=4.6209720634378843E-4]:6.995594337266E-1)[&rate=4.6209720634378843E-4]:2.241260678259E-1)[&rate=4.6209720634378843E-4]:5.300361078103E-2,((107[&rate=4.6209720634378843E-4]:7.718858543326E-1,(109[&rate=4.6209720634378843E-4]:7.001350446447E-1,(114[&rate=4.6209720634378843E-4]:4.896899153419E-1,112[&rate=4.6209720634378843E-4]:5.718816961637E-1)[&rate=4.6209720634378843E-4]:1.309930745084E-1)[&rate=4.6209720634378843E-4]:9.092889187956E-2)[&rate=4.6209720634378843E-4]:6.289454643249E-2,108[&rate=4.6209720634378843E-4]:8.320406747377E-1)[&rate=4.6209720634378843E-4]:1.199909033494E-1)[&rate=4.6209720634378843E-4]:1.359748058367E-1,(116[&rate=4.6209720634378843E-4]:9.556336027539E-1,(((106[&rate=4.6209720634378843E-4]:1.664045649698E-1,104[&rate=4.6209720634378843E-4]:1.664045649698E-1)[&rate=4.6209720634378843E-4]:4.286752643506E-1,(139[&rate=4.6209720634378843E-4]:4.21343535458E-1,111[&rate=4.6209720634378843E-4]:2.460010697046E-1)[&rate=4.6209720634378843E-4]:3.655171157801E-1)[&rate=4.6209720634378843E-4]:3.968281357146E-1,(148[&rate=4.6209720634378843E-4]:2.834915207186E-1,143[&rate=4.6209720634378843E-4]:2.807517946913E-1)[&rate=4.6209720634378843E-4]:6.864986360972E-1)[&rate=4.6209720634378843E-4]:2.399961032176E-2)[&rate=4.6209720634378843E-4]:7.483853459452E-2)[&rate=4.6209720634378843E-4]:1.532509523451E-1)[&rate=4.6209720634378843E-4]:1.567860066774E-1)[&rate=4.6209720634378843E-4]:1.178157535508E-2,(((((20[&rate=4.6209720634378843E-4]:3.579488819968E-1,25[&rate=4.6209720634378843E-4]:3.771269641885E-1)[&rate=4.6209720634378843E-4]:2.768644066479E-1,23[&rate=4.6209720634378843E-4]:6.430324667267E-1)[&rate=4.6209720634378843E-4]:3.159431119349E-1,(140[&rate=4.6209720634378843E-4]:5.42155651066E-1,11[&rate=4.6209720634378843E-4]:5.613337332578E-1)[&rate=4.6209720634378843E-4]:3.127103385546E-1)[&rate=4.6209720634378843E-4]:3.948348839375E-1,(24[&rate=4.6209720634378843E-4]:9.429483130043E-1,(1[&rate=4.6209720634378843E-4]:5.379274542243E-2,(28[&rate=4.6209720634378843E-4]:6.053926557409E-1,21[&rate=4.6209720634378843E-4]:5.807351214945E-1)[&rate=4.6209720634378843E-4]:2.347014595445E-1)[&rate=4.6209720634378843E-4]:1.083336497736E-1)[&rate=4.6209720634378843E-4]:4.218210537046E-1)[&rate=4.6209720634378843E-4]:7.601009430651E-2,102[&rate=4.6209720634378843E-4]:2.79135625399E-1)[&rate=4.6209720634378843E-4]:8.137422440937E-2)[&rate=4.6209720634378843E-4]:2.284809346119E-1)[&rate=4.6209720634378843E-4]:5.676631659099E-1)[&rate=4.6209720634378843E-4]:3.785790738041E-1,16[&rate=4.6209720634378843E-4]:2.642082339203E0)[&rate=4.6209720634378843E-4]:6.342173794201E-2,(((((2[&rate=4.6209720634378843E-4]:2.63885616865E-1,31[&rate=4.6209720634378843E-4]:4.91282877139E-1)[&rate=4.6209720634378843E-4]:5.255223424796E-1,(22[&rate=4.6209720634378843E-4]:7.206672068517E-1,27[&rate=4.6209720634378843E-4]:7.371055630161E-1)[&rate=4.6209720634378843E-4]:2.413434922188E-1)[&rate=4.6209720634378843E-4]:2.343149928602E-2,(26[&rate=4.6209720634378843E-4]:9.183726286953E-1,(7[&rate=4.6209720634378843E-4]:2.029801276877E-1,8[&rate=4.6209720634378843E-4]:2.029801276877E-1)[&rate=4.6209720634378843E-4]:6.085431859391E-1)[&rate=4.6209720634378843E-4]:7.802847377094E-2)[&rate=4.6209720634378843E-4]:1.730226271323E0,39[&rate=4.6209720634378843E-4]:5.863399271246E-1)[&rate=4.6209720634378843E-4]:2.967507552056E-2,(146[&rate=4.6209720634378843E-4]:7.255059584136E-1,40[&rate=4.6209720634378843E-4]:6.052873791787E-1)[&rate=4.6209720634378843E-4]:1.072762346646E-2)[&rate=4.6209720634378843E-4]:3.996148382368E-3)[&rate=4.6209720634378843E-4]:1.017915458275E-1)[&rate=4.6209720634378843E-4]:4.21857276685E-1)[&rate=4.6209720634378843E-4]:4.152757488664E-1)[&rate=4.6209720634378843E-4]:6.427774546605E-2)[&rate=4.6209720634378843E-4]:5.722655605578E-2)[&rate=4.6209720634378843E-4]:3.932785814057E-2);
tree STATE_69750000 [&joint=-20985.13412789569,lnP=-20985.13412789569] = [&R] ((((66[&rate=5.757000072841838E-4]:2.646525757217E-1,(((120[&rate=5.757000072841838E-4]:1.161985363038E0,(135[&rate=5.757000072841838E-4]:5.554598648507E-1,(138[&rate=5.757000072841838E-4]:2.438831390231E-1,136[&rate=5.757000072841838E-4]:1.123762897079E-1)[&rate=5.757000072841838E-4]:5.115767258276E-1)[&rate=5.757000072841838E-4]:3.544707036666E-1)[&rate=5.757000072841838E-4]:4.554554746639E-1,119[&rate=5.757000072841838E-4]:1.713331248661E0)[&rate=5.757000072841838E-4]:1.315816415849E-1,126[&rate=5.757000072841838E-4]:1.059210367602E0)[&rate=5.757000072841838E-4]:4.526163978048E-1)[&rate=5.757000072841838E-4]:3.489419693236E-1,(67[&rate=5.757000072841838E-4]:2.227583877502E-1,(122[&rate=5.757000072841838E-4]:2.588025674004E-1,(123[&rate=5.757000072841838E-4]:2.322279171294E-1,124[&rate=5.757000072841838E-4]:2.294956766922E-1)[&rate=5.757000072841838E-4]:2.657465027101E-2)[&rate=5.757000072841838E-4]:4.652283706905E-1)[&rate=5.757000072841838E-4]:3.90836157295E-1)[&rate=5.757000072841838E-4]:3.244302155459E-1,32[&rate=5.757000072841838E-4]:5.30932537419E-2)[&rate=5.757000072841838E-4]:4.950424256274E-2,((33[&rate=5.757000072841838E-4]:6.555230132009E-2,((((((((128[&rate=5.757000072841838E-4]:1.211567650341E0,((118[&rate=5.757000072841838E-4]:6.528674973244E-1,69[&rate=5.757000072841838E-4]:6.63826401434E-1)[&rate=5.757000072841838E-4]:1.400175114684E-1,((129[&rate=5.757000072841838E-4]:1.075600418384E-1,(130[&rate=5.757000072841838E-4]:8.923621646705E-2,131[&rate=5.757000072841838E-4]:9.197594249441E-2)[&rate=5.757000072841838E-4]:1.832382537136E-2)[&rate=5.757000072841838E-4]:2.479588076109E-2,132[&rate=5.757000072841838E-4]:1.350956486269E-1)[&rate=5.757000072841838E-4]:5.235427848233E-1)[&rate=5.757000072841838E-4]:5.584086689457E-1)[&rate=5.757000072841838E-4]:4.816179385276E-2,((((62[&rate=5.757000072841838E-4]:1.7088108193E-1,64[&rate=5.757000072841838E-4]:1.29785191519E-1)[&rate=5.757000072841838E-4]:4.716053008667E-2,60[&rate=5.757000072841838E-4]:2.626079009896E-2)[&rate=5.757000072841838E-4]:2.39898948795E-1,65[&rate=5.757000072841838E-4]:2.66159738894E-1)[&rate=5.757000072841838E-4]:2.239523967853E-1,(61[&rate=5.757000072841838E-4]:2.297495578336E-1,63[&rate=5.757000072841838E-4]:1.886536674225E-1)[&rate=5.757000072841838E-4]:4.521433997635E-1)[&rate=5.757000072841838E-4]:7.175625139942E-1)[&rate=5.757000072841838E-4]:5.874097323127E-1,(((49[&rate=5.757000072841838E-4]:4.906967986692E-1,50[&rate=5.757000072841838E-4]:4.906967986692E-1)[&rate=5.757000072841838E-4]:6.801809274508E-2,(((43[&rate=5.757000072841838E-4]:5.596207491529E-1,((48[&rate=5.757000072841838E-4]:2.794530618623E-1,41[&rate=5.757000072841838E-4]:2.357372148678E-1)[&rate=5.757000072841838E-4]:3.534326082943E-2,42[&rate=5.757000072841838E-4]:2.765449565715E-1)[&rate=5.757000072841838E-4]:2.338954647127E-1)[&rate=5.757000072841838E-4]:1.825682368594E-3,46[&rate=5.757000072841838E-4]:5.614464315215E-1)[&rate=5.757000072841838E-4]:2.891431875534E-2,(44[&rate=5.757000072841838E-4]:4.813898675194E-1,(51[&rate=5.757000072841838E-4]:4.499988581132E-1,47[&rate=5.757000072841838E-4]:4.773212624847E-1)[&rate=5.757000072841838E-4]:9.53308590895E-3)[&rate=5.757000072841838E-4]:1.035064018832E-1)[&rate=5.757000072841838E-4]:1.141026383116E-3)[&rate=5.757000072841838E-4]:1.131020722117E-1,45[&rate=5.757000072841838E-4]:6.964071275603E-1)[&rate=5.757000072841838E-4]:3.77335836655E-1)[&rate=5.757000072841838E-4]:8.389612416318E-2,(121[&rate=5.757000072841838E-4]:1.898718845809E0,127[&rate=5.757000072841838E-4]:2.33981473622E0)[&rate=5.757000072841838E-4]:6.29576728833E-1)[&rate=5.757000072841838E-4]:9.4449515815E-2,35[&rate=5.757000072841838E-4]:4.967176931971E-1)[&rate=5.757000072841838E-4]:7.689562608811E-2,36[&rate=5.757000072841838E-4]:6.20188661751E-1)[&rate=5.757000072841838E-4]:1.506493238349E-1,(38[&rate=5.757000072841838E-4]:7.895336770636E-1,((((16[&rate=5.757000072841838E-4]:2.494517880179E0,((((2[&rate=5.757000072841838E-4]:5.46557777768E-1,31[&rate=5.757000072841838E-4]:7.739550380421E-1)[&rate=5.757000072841838E-4]:3.079929790857E-1,((26[&rate=5.757000072841838E-4]:8.228301574788E-1,(7[&rate=5.757000072841838E-4]:3.392446789928E-1,8[&rate=5.757000072841838E-4]:3.392446789928E-1)[&rate=5.757000072841838E-4]:3.767361634175E-1)[&rate=5.757000072841838E-4]:1.898396101501E-1,(22[&rate=5.757000072841838E-4]:6.282199528391E-1,27[&rate=5.757000072841838E-4]:6.446583090034E-1)[&rate=5.757000072841838E-4]:3.734909106801E-1)[&rate=5.757000072841838E-4]:2.544263306056E-2)[&rate=5.757000072841838E-4]:1.459707773775E0,147[&rate=5.757000072841838E-4]:4.149097769798E-1)[&rate=5.757000072841838E-4]:4.42943099632E-2,146[&rate=5.757000072841838E-4]:5.220456169976E-1)[&rate=5.757000072841838E-4]:7.197916299144E-3)[&rate=5.757000072841838E-4]:5.899642027286E-3,40[&rate=5.757000072841838E-4]:4.149245960891E-1)[&rate=5.757000072841838E-4]:1.378795664626E-1,39[&rate=5.757000072841838E-4]:5.528041625517E-1)[&rate=5.757000072841838E-4]:9.008798141898E-2,((((98[&rate=5.757000072841838E-4]:5.46056313961E-1,(99[&rate=5.757000072841838E-4]:5.158783472255E-1,96[&rate=5.757000072841838E-4]:4.803592215426E-1)[&rate=5.757000072841838E-4]:5.203589023272E-2)[&rate=5.757000072841838E-4]:8.914409746949E-3,(101[&rate=5.757000072841838E-4]:7.796062172837E-1,(((3[&rate=5.757000072841838E-4]:8.389947884357E-1,(18[&rate=5.757000072841838E-4]:6.133674589914E-1,(6[&rate=5.757000072841838E-4]:5.241608457799E-1,(10[&rate=5.757000072841838E-4]:3.537586926067E-1,15[&rate=5.757000072841838E-4]:3.921148569901E-1)[&rate=5.757000072841838E-4]:1.868405093376E-1)[&rate=5.757000072841838E-4]:2.619291458131E-2)[&rate=5.757000072841838E-4]:3.406958225949E-1)[&rate=5.757000072841838E-4]:3.569213827998E-1,((88[&rate=5.757000072841838E-4]:5.796271108755E-2,89[&rate=5.757000072841838E-4]:7.166134122456E-2)[&rate=5.757000072841838E-4]:4.033966072136E-1,((((84[&rate=5.757000072841838E-4]:6.254450720737E-3,93[&rate=5.757000072841838E-4]:1.995308085775E-2)[&rate=5.757000072841838E-4]:2.289903429896E-1,(86[&rate=5.757000072841838E-4]:1.705014266608E-1,(83[&rate=5.757000072841838E-4]:1.011305173346E-1,85[&rate=5.757000072841838E-4]:1.011305173346E-1)[&rate=5.757000072841838E-4]:6.937090932624E-2)[&rate=5.757000072841838E-4]:6.474336704956E-2)[&rate=5.757000072841838E-4]:8.018239692134E-2,((91[&rate=5.757000072841838E-4]:3.263163529831E-2,90[&rate=5.757000072841838E-4]:3.263163529831E-2)[&rate=5.757000072841838E-4]:5.965847665473E-2,92[&rate=5.757000072841838E-4]:9.229011195304E-2)[&rate=5.757000072841838E-4]:2.368357088157E-1)[&rate=5.757000072841838E-4]:6.393629354747E-3,87[&rate=5.757000072841838E-4]:3.218208199865E-1)[&rate=5.757000072841838E-4]:1.395384983147E-1)[&rate=5.757000072841838E-4]:1.274282880331E0)[&rate=5.757000072841838E-4]:1.411425084549E-1,((((24[&rate=5.757000072841838E-4]:9.056656361014E-1,(1[&rate=5.757000072841838E-4]:7.019843716043E-2,(28[&rate=5.757000072841838E-4]:5.079153465109E-1,21[&rate=5.757000072841838E-4]:4.832578122645E-1)[&rate=5.757000072841838E-4]:3.485844605124E-1)[&rate=5.757000072841838E-4]:5.464528113279E-2)[&rate=5.757000072841838E-4]:2.922003233867E-1,((((20[&rate=5.757000072841838E-4]:6.392457245441E-1,25[&rate=5.757000072841838E-4]:6.584238067359E-1)[&rate=5.757000072841838E-4]:6.829570865028E-2,23[&rate=5.757000072841838E-4]:7.157606112765E-1)[&rate=5.757000072841838E-4]:2.087655466788E-1,(140[&rate=5.757000072841838E-4]:7.343582977503E-1,11[&rate=5.757000072841838E-4]:7.53536379942E-1)[&rate=5.757000072841838E-4]:8.605827116413E-2)[&rate=5.757000072841838E-4]:2.57858265982E-1,102[&rate=5.757000072841838E-4]:3.169949243066E-2)[&rate=5.757000072841838E-4]:4.522631441072E-3)[&rate=5.757000072841838E-4]:1.179585775317E-1,(142[&rate=5.757000072841838E-4]:3.320030845981E-1,((141[&rate=5.757000072841838E-4]:2.851484738962E-2,145[&rate=5.757000072841838E-4]:3.125457341721E-2)[&rate=5.757000072841838E-4]:1.432431904423E-1,144[&rate=5.757000072841838E-4]:1.690183118046E-1)[&rate=5.757000072841838E-4]:1.575053207386E-1)[&rate=5.757000072841838E-4]:1.068752959271E0)[&rate=5.757000072841838E-4]:6.260402475115E-2,(((((9[&rate=5.757000072841838E-4]:4.154389473871E-1,113[&rate=5.757000072841838E-4]:4.236581254692E-1)[&rate=5.757000072841838E-4]:2.677398367972E-1,(4[&rate=5.757000072841838E-4]:4.964527664557E-1,30[&rate=5.757000072841838E-4]:6.690555061817E-1)[&rate=5.757000072841838E-4]:1.374109492355E-1)[&rate=5.757000072841838E-4]:3.595876120555E-2,(110[&rate=5.757000072841838E-4]:6.404950050095E-1,(105[&rate=5.757000072841838E-4]:5.757676091846E-1,117[&rate=5.757000072841838E-4]:6.059045954859E-1)[&rate=5.757000072841838E-4]:4.280958760582E-2)[&rate=5.757000072841838E-4]:8.138226640777E-2)[&rate=5.757000072841838E-4]:2.82470545692E-2,(17[&rate=5.757000072841838E-4]:4.175364601459E-1,14[&rate=5.757000072841838E-4]:3.791802957622E-1)[&rate=5.757000072841838E-4]:3.764234822789E-1)[&rate=5.757000072841838E-4]:5.002257559768E-1,(((19[&rate=5.757000072841838E-4]:7.657856613449E-1,13[&rate=5.757000072841838E-4]:7.274294969612E-1)[&rate=5.757000072841838E-4]:1.898780053122E-1,((109[&rate=5.757000072841838E-4]:7.334498995629E-1,((107[&rate=5.757000072841838E-4]:3.765973871778E-1,108[&rate=5.757000072841838E-4]:3.738576611504E-1)[&rate=5.757000072841838E-4]:2.626108602545E-1,(114[&rate=5.757000072841838E-4]:2.881899594745E-1,112[&rate=5.757000072841838E-4]:3.703817402964E-1)[&rate=5.757000072841838E-4]:2.90744315355E-1)[&rate=5.757000072841838E-4]:7.506356993883E-2)[&rate=5.757000072841838E-4]:1.66048645293E-1,115[&rate=5.757000072841838E-4]:8.200464900614E-1)[&rate=5.757000072841838E-4]:1.506923139014E-2)[&rate=5.757000072841838E-4]:1.086713683971E-1,((116[&rate=5.757000072841838E-4]:5.930384990307E-1,((111[&rate=5.757000072841838E-4]:3.012489953011E-1,(139[&rate=5.757000072841838E-4]:3.701180848815E-1,106[&rate=5.757000072841838E-4]:1.783372629638E-1)[&rate=5.757000072841838E-4]:1.064733761729E-1)[&rate=5.757000072841838E-4]:9.48036639695E-2,104[&rate=5.757000072841838E-4]:3.796143031062E-1)[&rate=5.757000072841838E-4]:2.736981685273E-1)[&rate=5.757000072841838E-4]:2.07250472789E-1,(148[&rate=5.757000072841838E-4]:3.416502013046E-1,143[&rate=5.757000072841838E-4]:3.389104752772E-1)[&rate=5.757000072841838E-4]:4.969949348988E-1)[&rate=5.757000072841838E-4]:1.434981180289E-1)[&rate=5.757000072841838E-4]:2.298506633475E-1)[&rate=5.757000072841838E-4]:3.492779487618E-2)[&rate=5.757000072841838E-4]:1.230136795632E-1)[&rate=5.757000072841838E-4]:4.452872636209E-1)[&rate=5.757000072841838E-4]:6.201133648717E-1)[&rate=5.757000072841838E-4]:4.340486277242E-2,97[&rate=5.757000072841838E-4]:3.989220345678E-1)[&rate=5.757000072841838E-4]:1.573596032152E-1,((94[&rate=5.757000072841838E-4]:3.159318088361E-1,100[&rate=5.757000072841838E-4]:3.159318088361E-1)[&rate=5.757000072841838E-4]:8.971646907509E-2,95[&rate=5.757000072841838E-4]:4.903477314632E-1)[&rate=5.757000072841838E-4]:2.76316419981E-1)[&rate=5.757000072841838E-4]:1.55722548215E-2)[&rate=5.757000072841838E-4]:2.14947544022E-1)[&rate=5.757000072841838E-4]:5.37094412572E-1)[&rate=5.757000072841838E-4]:1.454047850371E-1,34[&rate=5.757000072841838E-4]:6.653729527089E-3)[&rate=5.757000072841838E-4]:7.533692795737E-2)[&rate=5.757000072841838E-4]:1.473837369394E-3,((125[&rate=5.757000072841838E-4]:9.237063926341E-1,((53[&rate=5.757000072841838E-4]:6.841362769712E-1,((103[&rate=5.757000072841838E-4]:6.849326964825E-1,(29[&rate=5.757000072841838E-4]:5.446357352457E-1,(5[&rate=5.757000072841838E-4]:2.08427041786E-2,12[&rate=5.757000072841838E-4]:5.919886856206E-2)[&rate=5.757000072841838E-4]:3.785875516151E-1)[&rate=5.757000072841838E-4]:3.731736735657E-1)[&rate=5.757000072841838E-4]:1.592877544666E0,(((137[&rate=5.757000072841838E-4]:8.13203392691E-1,134[&rate=5.757000072841838E-4]:7.419705159788E-1)[&rate=5.757000072841838E-4]:1.668844917892E-2,133[&rate=5.757000072841838E-4]:7.887959514588E-1)[&rate=5.757000072841838E-4]:4.132099788699E-1,52[&rate=5.757000072841838E-4]:4.281231546719E-1)[&rate=5.757000072841838E-4]:1.853933519159E-1)[&rate=5.757000072841838E-4]:7.881649169481E-2)[&rate=5.757000072841838E-4]:3.056170631288E-2,(((80[&rate=5.757000072841838E-4]:1.214359808419E-1,81[&rate=5.757000072841838E-4]:1.214359808419E-1)[&rate=5.757000072841838E-4]:4.25762012779E-1,(((73[&rate=5.757000072841838E-4]:3.963712116017E-1,71[&rate=5.757000072841838E-4]:3.278780609168E-1)[&rate=5.757000072841838E-4]:9.873767271298E-2,((72[&rate=5.757000072841838E-4]:4.340122853515E-2,78[&rate=5.757000072841838E-4]:6.531903675447E-2)[&rate=5.757000072841838E-4]:1.315480197641E-1,(82[&rate=5.757000072841838E-4]:2.030542002215E-1,79[&rate=5.757000072841838E-4]:1.948350221395E-1)[&rate=5.757000072841838E-4]:2.032034379068E-3)[&rate=5.757000072841838E-4]:2.571459373853E-1)[&rate=5.757000072841838E-4]:6.586124373533E-2,77[&rate=5.757000072841838E-4]:5.554906759953E-1)[&rate=5.757000072841838E-4]:3.554293406398E-2)[&rate=5.757000072841838E-4]:2.062575595861E-1,(75[&rate=5.757000072841838E-4]:7.428010697561E-1,(74[&rate=5.757000072841838E-4]:5.266984805122E-1,(70[&rate=5.757000072841838E-4]:2.828290255961E-1,76[&rate=5.757000072841838E-4]:3.211851899796E-1)[&rate=5.757000072841838E-4]:2.055132905326E-1)[&rate=5.757000072841838E-4]:2.161025892439E-1)[&rate=5.757000072841838E-4]:5.996955194391E-2)[&rate=5.757000072841838E-4]:6.583904201961E-1)[&rate=5.757000072841838E-4]:4.193909230112E-1)[&rate=5.757000072841838E-4]:2.581901603614E-1,((57[&rate=5.757000072841838E-4]:3.491200617095E-1,(59[&rate=5.757000072841838E-4]:2.757226878792E-1,(54[&rate=5.757000072841838E-4]:2.334500479759E-1,((58[&rate=5.757000072841838E-4]:2.523937799816E-1,37[&rate=5.757000072841838E-4]:2.715194630417E-1)[&rate=5.757000072841838E-4]:1.020446496467E-2,(55[&rate=5.757000072841838E-4]:1.858096181745E-1,56[&rate=5.757000072841838E-4]:1.858096181745E-1)[&rate=5.757000072841838E-4]:4.946622240001E-2)[&rate=5.757000072841838E-4]:2.822885220994E-2)[&rate=5.757000072841838E-4]:4.021273783135E-3)[&rate=5.757000072841838E-4]:7.06651333932E-2)[&rate=5.757000072841838E-4]:2.17189546964E-1,68[&rate=5.757000072841838E-4]:5.143970403674E-1)[&rate=5.757000072841838E-4]:5.008328459612E-1)[&rate=5.757000072841838E-4]:4.789689449275E-1)[&rate=5.757000072841838E-4]:4.105080966987E-2);
tree STATE_69760000 [&joint=-20973.936550501727,lnP=-20973.936550501727] = [&R] ((((((135[&rate=5.266587993247317E-4]:6.795716838303E-1,(138[&rate=5.266587993247317E-4]:4.568641602881E-1,136[&rate=5.266587993247317E-4]:3.253573109729E-1)[&rate=5.266587993247317E-4]:4.227075235423E-1)[&rate=5.266587993247317E-4]:9.40387301301E-2,120[&rate=5.266587993247317E-4]:1.025665208481E0)[&rate=5.266587993247317E-4]:5.974845767139E-1,119[&rate=5.266587993247317E-4]:1.719040196154E0)[&rate=5.266587993247317E-4]:7.733260484005E-1,(67[&rate=5.266587993247317E-4]:2.466122190938E-1,((124[&rate=5.266587993247317E-4]:9.03723187361E-2,123[&rate=5.266587993247317E-4]:9.310455917323E-2)[&rate=5.266587993247317E-4]:3.076637073141E-1,122[&rate=5.266587993247317E-4]:4.007682664874E-1)[&rate=5.266587993247317E-4]:3.471165029471E-1)[&rate=5.266587993247317E-4]:2.128773131316E-1)[&rate=5.266587993247317E-4]:1.408110496722E-1,(66[&rate=5.266587993247317E-4]:5.696414899788E-1,126[&rate=5.266587993247317E-4]:1.816815679664E0)[&rate=5.266587993247317E-4]:3.065909191874E-2)[&rate=5.266587993247317E-4]:3.851944319131E-1,(((33[&rate=5.266587993247317E-4]:4.248953152072E-3,((125[&rate=5.266587993247317E-4]:1.158113767213E0,((52[&rate=5.266587993247317E-4]:8.207322484777E-1,((133[&rate=5.266587993247317E-4]:6.079026992405E-1,(134[&rate=5.266587993247317E-4]:4.339156599275E-1,137[&rate=5.266587993247317E-4]:5.051485366397E-1)[&rate=5.266587993247317E-4]:1.438500530118E-1)[&rate=5.266587993247317E-4]:7.932274976218E-1,(103[&rate=5.266587993247317E-4]:6.375369491737E-1,(29[&rate=5.266587993247317E-4]:5.80089313082E-1,(5[&rate=5.266587993247317E-4]:1.310254826384E-1,12[&rate=5.266587993247317E-4]:1.693816470219E-1)[&rate=5.266587993247317E-4]:3.038583509916E-1)[&rate=5.266587993247317E-4]:2.903243484205E-1)[&rate=5.266587993247317E-4]:1.654004206593E0)[&rate=5.266587993247317E-4]:1.934848272722E-1)[&rate=5.266587993247317E-4]:1.938668755422E-1,(53[&rate=5.266587993247317E-4]:7.151084737521E-1,(((77[&rate=5.266587993247317E-4]:5.637677246399E-1,(((79[&rate=5.266587993247317E-4]:2.122214229973E-1,71[&rate=5.266587993247317E-4]:1.848241627233E-1)[&rate=5.266587993247317E-4]:4.272557562202E-2,(82[&rate=5.266587993247317E-4]:1.522019250614E-1,(72[&rate=5.266587993247317E-4]:6.638278929916E-2,78[&rate=5.266587993247317E-4]:8.830059751848E-2)[&rate=5.266587993247317E-4]:5.568214946083E-2)[&rate=5.266587993247317E-4]:1.1096425164E-1)[&rate=5.266587993247317E-4]:1.649046573745E-1,(80[&rate=5.266587993247317E-4]:2.170231388729E-2,81[&rate=5.266587993247317E-4]:2.170231388729E-2)[&rate=5.266587993247317E-4]:3.899301640242E-1)[&rate=5.266587993247317E-4]:1.082996302899E-1)[&rate=5.266587993247317E-4]:3.404149100141E-2,73[&rate=5.266587993247317E-4]:6.03288667696E-1)[&rate=5.266587993247317E-4]:2.533608499056E-1,(75[&rate=5.266587993247317E-4]:7.121576659619E-1,((70[&rate=5.266587993247317E-4]:4.095574204811E-1,76[&rate=5.266587993247317E-4]:4.479135848646E-1)[&rate=5.266587993247317E-4]:8.627922403367E-2,74[&rate=5.266587993247317E-4]:5.341928088983E-1)[&rate=5.266587993247317E-4]:1.779648570636E-1)[&rate=5.266587993247317E-4]:1.444918516397E-1)[&rate=5.266587993247317E-4]:6.049220147626E-1)[&rate=5.266587993247317E-4]:2.912939289564E-1)[&rate=5.266587993247317E-4]:3.620938781657E-1)[&rate=5.266587993247317E-4]:4.281255791924E-1,((57[&rate=5.266587993247317E-4]:3.055242259023E-1,(((55[&rate=5.266587993247317E-4]:1.105983889556E-1,56[&rate=5.266587993247317E-4]:1.105983889556E-1)[&rate=5.266587993247317E-4]:1.122151678059E-1,(59[&rate=5.266587993247317E-4]:1.666157142193E-2,37[&rate=5.266587993247317E-4]:5.491293754215E-2)[&rate=5.266587993247317E-4]:2.143487066512E-1)[&rate=5.266587993247317E-4]:4.770251870789E-2,(54[&rate=5.266587993247317E-4]:1.060889153837E-1,58[&rate=5.266587993247317E-4]:1.63465964564E-1)[&rate=5.266587993247317E-4]:1.343725152772E-1)[&rate=5.266587993247317E-4]:2.407918868416E-2)[&rate=5.266587993247317E-4]:4.848764892242E-1,68[&rate=5.266587993247317E-4]:7.384881468205E-1)[&rate=5.266587993247317E-4]:6.810845329182E-1)[&rate=5.266587993247317E-4]:1.184896598014E-2)[&rate=5.266587993247317E-4]:1.153850538428E-2,(32[&rate=5.266587993247317E-4]:8.94815831284E-4,34[&rate=5.266587993247317E-4]:2.281262405037E-2)[&rate=5.266587993247317E-4]:9.413190650354E-3)[&rate=5.266587993247317E-4]:2.070198535731E-2,(((((128[&rate=5.266587993247317E-4]:1.618380261468E0,(((60[&rate=5.266587993247317E-4]:4.024390156808E-1,(62[&rate=5.266587993247317E-4]:4.898621198988E-1,(65[&rate=5.266587993247317E-4]:1.896048799061E-1,64[&rate=5.266587993247317E-4]:3.402898114128E-1)[&rate=5.266587993247317E-4]:1.084764180749E-1)[&rate=5.266587993247317E-4]:1.043577176997E-1)[&rate=5.266587993247317E-4]:2.191748000566E-1,(61[&rate=5.266587993247317E-4]:9.763107129727E-2,63[&rate=5.266587993247317E-4]:5.653518088623E-2)[&rate=5.266587993247317E-4]:7.157635663578E-1)[&rate=5.266587993247317E-4]:7.747426514571E-1,(69[&rate=5.266587993247317E-4]:8.39535993351E-1,((((132[&rate=5.266587993247317E-4]:3.833514139391E-2,129[&rate=5.266587993247317E-4]:3.559541536655E-2)[&rate=5.266587993247317E-4]:7.807532934954E-2,130[&rate=5.266587993247317E-4]:1.136707447161E-1)[&rate=5.266587993247317E-4]:1.077650230543E-1,131[&rate=5.266587993247317E-4]:2.241754937977E-1)[&rate=5.266587993247317E-4]:4.003708101079E-1,118[&rate=5.266587993247317E-4]:7.587928792482E-1)[&rate=5.266587993247317E-4]:6.978420999312E-2)[&rate=5.266587993247317E-4]:7.595601998708E-1)[&rate=5.266587993247317E-4]:1.699689997536E-1)[&rate=5.266587993247317E-4]:1.898328720615E-1,(45[&rate=5.266587993247317E-4]:7.375347918636E-1,((46[&rate=5.266587993247317E-4]:5.007823422957E-1,(43[&rate=5.266587993247317E-4]:4.977969773467E-1,((48[&rate=5.266587993247317E-4]:3.550711324507E-1,42[&rate=5.266587993247317E-4]:3.168197663305E-1)[&rate=5.266587993247317E-4]:1.224637530965E-2,41[&rate=5.266587993247317E-4]:3.236016607659E-1)[&rate=5.266587993247317E-4]:1.195505078378E-1)[&rate=5.266587993247317E-4]:2.985364949041E-3)[&rate=5.266587993247317E-4]:1.815251189809E-1,((44[&rate=5.266587993247317E-4]:1.394705485016E-1,47[&rate=5.266587993247317E-4]:1.449350293758E-1)[&rate=5.266587993247317E-4]:4.323457679987E-1,((49[&rate=5.266587993247317E-4]:4.693295829171E-1,50[&rate=5.266587993247317E-4]:4.693295829171E-1)[&rate=5.266587993247317E-4]:6.458069927423E-2,51[&rate=5.266587993247317E-4]:5.393747630655E-1)[&rate=5.266587993247317E-4]:1.058362993747E-2)[&rate=5.266587993247317E-4]:1.050266639022E-1)[&rate=5.266587993247317E-4]:6.342405189833E-2)[&rate=5.266587993247317E-4]:2.97282129375E-1)[&rate=5.266587993247317E-4]:1.362756182193E-1,(127[&rate=5.266587993247317E-4]:2.814637712625E0,(36[&rate=5.266587993247317E-4]:2.289067936172E-1,35[&rate=5.266587993247317E-4]:1.823314511515E-1)[&rate=5.266587993247317E-4]:6.518297380221E-2)[&rate=5.266587993247317E-4]:1.682072035078E-1)[&rate=5.266587993247317E-4]:6.544662474677E-2,121[&rate=5.266587993247317E-4]:2.607195650469E0)[&rate=5.266587993247317E-4]:3.4764548257E-1,(38[&rate=5.266587993247317E-4]:8.348085203604E-1,((((((94[&rate=5.266587993247317E-4]:1.89227206028E-1,100[&rate=5.266587993247317E-4]:1.89227206028E-1)[&rate=5.266587993247317E-4]:1.101353190682E-1,95[&rate=5.266587993247317E-4]:3.840619786482E-1)[&rate=5.266587993247317E-4]:2.392445437646E-1,97[&rate=5.266587993247317E-4]:4.129240087516E-1)[&rate=5.266587993247317E-4]:1.519029114984E-2,(101[&rate=5.266587993247317E-4]:7.93976072883E-1,(((18[&rate=5.266587993247317E-4]:7.808866112085E-1,((10[&rate=5.266587993247317E-4]:4.550061676393E-1,15[&rate=5.266587993247317E-4]:4.933623320228E-1)[&rate=5.266587993247317E-4]:2.592456311069E-1,6[&rate=5.266587993247317E-4]:6.978134425819E-1)[&rate=5.266587993247317E-4]:2.00594699965E-2)[&rate=5.266587993247317E-4]:7.617486966469E-2,(((88[&rate=5.266587993247317E-4]:1.772520455966E-1,89[&rate=5.266587993247317E-4]:1.909506757336E-1)[&rate=5.266587993247317E-4]:2.312203637757E-1,((87[&rate=5.266587993247317E-4]:2.238582997689E-1,((91[&rate=5.266587993247317E-4]:2.136452066817E-2,90[&rate=5.266587993247317E-4]:2.136452066817E-2)[&rate=5.266587993247317E-4]:1.9763128792E-1,92[&rate=5.266587993247317E-4]:2.189958085882E-1)[&rate=5.266587993247317E-4]:1.856112131773E-2)[&rate=5.266587993247317E-4]:1.766560657815E-2,(((86[&rate=5.266587993247317E-4]:1.589015825114E-1,83[&rate=5.266587993247317E-4]:1.589015825114E-1)[&rate=5.266587993247317E-4]:1.737702086643E-4,93[&rate=5.266587993247317E-4]:1.727739828571E-1)[&rate=5.266587993247317E-4]:1.567621069098E-2,(85[&rate=5.266587993247317E-4]:1.401038262399E-1,84[&rate=5.266587993247317E-4]:1.401038262399E-1)[&rate=5.266587993247317E-4]:3.464773717118E-2)[&rate=5.266587993247317E-4]:6.677234293596E-2)[&rate=5.266587993247317E-4]:1.669485030252E-1)[&rate=5.266587993247317E-4]:7.191870955801E-1,3[&rate=5.266587993247317E-4]:5.879334775552E-1)[&rate=5.266587993247317E-4]:1.540595101674E-1)[&rate=5.266587993247317E-4]:6.783424839573E-1,(((((28[&rate=5.266587993247317E-4]:8.215489003946E-1,21[&rate=5.266587993247317E-4]:7.968913661482E-1)[&rate=5.266587993247317E-4]:1.015987650369E-1,(1[&rate=5.266587993247317E-4]:1.753112495273E-2,24[&rate=5.266587993247317E-4]:7.98353042761E-1)[&rate=5.266587993247317E-4]:1.193151706158E-1)[&rate=5.266587993247317E-4]:4.305945619121E-1,(142[&rate=5.266587993247317E-4]:4.844162954884E-1,((144[&rate=5.266587993247317E-4]:2.985259079694E-1,145[&rate=5.266587993247317E-4]:3.040053600243E-1)[&rate=5.266587993247317E-4]:3.217723245678E-2,141[&rate=5.266587993247317E-4]:3.334428664535E-1)[&rate=5.266587993247317E-4]:1.482337030073E-1)[&rate=5.266587993247317E-4]:9.487779866499E-1)[&rate=5.266587993247317E-4]:2.23561913426E-2,((((20[&rate=5.266587993247317E-4]:5.580584937622E-1,25[&rate=5.266587993247317E-4]:5.772365759539E-1)[&rate=5.266587993247317E-4]:2.025671157073E-2,23[&rate=5.266587993247317E-4]:5.86534383415E-1)[&rate=5.266587993247317E-4]:2.480454528778E-1,(140[&rate=5.266587993247317E-4]:6.475442849188E-1,11[&rate=5.266587993247317E-4]:6.667223671105E-1)[&rate=5.266587993247317E-4]:8.292596233307E-2)[&rate=5.266587993247317E-4]:3.342371315604E-1,102[&rate=5.266587993247317E-4]:1.813203634656E-2)[&rate=5.266587993247317E-4]:1.908430946685E-1)[&rate=5.266587993247317E-4]:7.691715554629E-2,((((17[&rate=5.266587993247317E-4]:5.740908401143E-1,14[&rate=5.266587993247317E-4]:5.357346757306E-1)[&rate=5.266587993247317E-4]:1.151862634409E-1,(9[&rate=5.266587993247317E-4]:5.064419140507E-1,(4[&rate=5.266587993247317E-4]:5.412883680254E-2,30[&rate=5.266587993247317E-4]:2.267315765286E-1)[&rate=5.266587993247317E-4]:4.029980087551E-1)[&rate=5.266587993247317E-4]:1.362598470387E-1)[&rate=5.266587993247317E-4]:1.795089131924E-1,(((110[&rate=5.266587993247317E-4]:5.284543309504E-1,117[&rate=5.266587993247317E-4]:5.366735090327E-1)[&rate=5.266587993247317E-4]:1.03798634239E-1,105[&rate=5.266587993247317E-4]:6.103351569703E-1)[&rate=5.266587993247317E-4]:3.462027343321E-3,113[&rate=5.266587993247317E-4]:6.411944445875E-1)[&rate=5.266587993247317E-4]:1.892354077764E-1)[&rate=5.266587993247317E-4]:4.290695916731E-1,(((19[&rate=5.266587993247317E-4]:5.889521466688E-1,13[&rate=5.266587993247317E-4]:5.505959822851E-1)[&rate=5.266587993247317E-4]:1.86058416157E-1,(115[&rate=5.266587993247317E-4]:6.389162247417E-1,((107[&rate=5.266587993247317E-4]:6.03771106952E-1,(109[&rate=5.266587993247317E-4]:6.112198671228E-1,(114[&rate=5.266587993247317E-4]:5.030870295255E-1,112[&rate=5.266587993247317E-4]:5.852788103474E-1)[&rate=5.266587993247317E-4]:2.868078280273E-2)[&rate=5.266587993247317E-4]:1.172932202102E-2)[&rate=5.266587993247317E-4]:4.680796431811E-2,108[&rate=5.266587993247317E-4]:6.478393452428E-1)[&rate=5.266587993247317E-4]:4.861112607427E-2)[&rate=5.266587993247317E-4]:1.554639287855E-2)[&rate=5.266587993247317E-4]:2.581725634781E-1,((148[&rate=5.266587993247317E-4]:4.223466932714E-1,143[&rate=5.266587993247317E-4]:4.19606967244E-1)[&rate=5.266587993247317E-4]:4.395824200387E-1,(((111[&rate=5.266587993247317E-4]:5.299679483632E-1,(106[&rate=5.266587993247317E-4]:4.767672801683E-1,104[&rate=5.266587993247317E-4]:4.767672801683E-1)[&rate=5.266587993247317E-4]:3.676231203045E-2)[&rate=5.266587993247317E-4]:1.368163183702E-1,139[&rate=5.266587993247317E-4]:8.421267324867E-1)[&rate=5.266587993247317E-4]:1.649206726381E-1,116[&rate=5.266587993247317E-4]:7.549926106043E-1)[&rate=5.266587993247317E-4]:6.858033832207E-2)[&rate=5.266587993247317E-4]:8.906223217198E-2)[&rate=5.266587993247317E-4]:2.646724821167E-1)[&rate=5.266587993247317E-4]:1.003654452641E-1)[&rate=5.266587993247317E-4]:1.371829111459E-1)[&rate=5.266587993247317E-4]:3.763803272307E-1)[&rate=5.266587993247317E-4]:6.783406373784E-1)[&rate=5.266587993247317E-4]:4.981333175849E-2,(98[&rate=5.266587993247317E-4]:5.432695301738E-1,(99[&rate=5.266587993247317E-4]:5.040833902066E-1,96[&rate=5.266587993247317E-4]:4.685642645237E-1)[&rate=5.266587993247317E-4]:6.104406346449E-2)[&rate=5.266587993247317E-4]:1.341116533986E-1)[&rate=5.266587993247317E-4]:1.087127608391E-1,(((2[&rate=5.266587993247317E-4]:7.960389901739E-1,((((7[&rate=5.266587993247317E-4]:4.263624267567E-1,8[&rate=5.266587993247317E-4]:4.263624267567E-1)[&rate=5.266587993247317E-4]:2.227381459902E-1,26[&rate=5.266587993247317E-4]:7.559498878155E-1)[&rate=5.266587993247317E-4]:2.69264848048E-2,31[&rate=5.266587993247317E-4]:8.267119890587E-1)[&rate=5.266587993247317E-4]:9.570899299632E-2,(22[&rate=5.266587993247317E-4]:5.366808618269E-1,27[&rate=5.266587993247317E-4]:5.531192179913E-1)[&rate=5.266587993247317E-4]:3.3094559968E-1)[&rate=5.266587993247317E-4]:1.010152683929E-1)[&rate=5.266587993247317E-4]:1.492503899593E0,16[&rate=5.266587993247317E-4]:2.417310013055E0)[&rate=5.266587993247317E-4]:2.199173432968E-1,(39[&rate=5.266587993247317E-4]:5.212284521677E-1,((146[&rate=5.266587993247317E-4]:5.781054714114E-1,40[&rate=5.266587993247317E-4]:4.578868921764E-1)[&rate=5.266587993247317E-4]:2.341352669144E-2,147[&rate=5.266587993247317E-4]:5.386774680482E-1)[&rate=5.266587993247317E-4]:3.992803329982E-2)[&rate=5.266587993247317E-4]:3.050597806691E-2)[&rate=5.266587993247317E-4]:1.059442136307E-1)[&rate=5.266587993247317E-4]:2.454358874242E-1)[&rate=5.266587993247317E-4]:5.963706619334E-1)[&rate=5.266587993247317E-4]:8.71277629098E-2)[&rate=5.266587993247317E-4]:6.955351512258E-2);
