## Supplementary File S2 for "Epidemiological and genomic investigation of chikungunya virus in Rio de Janeiro state, Brazil, between 2015 and 2018": CHIKV_ECSA_2015-2018_HKY+G4_strict_skygridMonthly_v1.10.4.combined.trees.txt (part 102 of 131)

#NEXUS
tree STATE_69770000 [&joint=-20976.85251041693,lnP=-20976.85251041693] = [&R] (((((((35[&rate=5.724907231923567E-4]:2.647170360244E-2,36[&rate=5.724907231923567E-4]:7.304704606819E-2)[&rate=5.724907231923567E-4]:4.806794242966E-1,127[&rate=5.724907231923567E-4]:3.07427441557E0)[&rate=5.724907231923567E-4]:1.173147029832E-2,(121[&rate=5.724907231923567E-4]:2.623775803333E0,(((45[&rate=5.724907231923567E-4]:7.546576082459E-1,(((((48[&rate=5.724907231923567E-4]:3.856855936508E-1,41[&rate=5.724907231923567E-4]:3.419697466564E-1)[&rate=5.724907231923567E-4]:3.647550370281E-2,42[&rate=5.724907231923567E-4]:3.839097312334E-1)[&rate=5.724907231923567E-4]:6.24433191272E-2,(46[&rate=5.724907231923567E-4]:4.363278198858E-1,43[&rate=5.724907231923567E-4]:4.363278198858E-1)[&rate=5.724907231923567E-4]:5.920555834361E-2)[&rate=5.724907231923567E-4]:1.43876076201E-1,(51[&rate=5.724907231923567E-4]:5.925484279413E-1,(44[&rate=5.724907231923567E-4]:3.770514054874E-1,47[&rate=5.724907231923567E-4]:3.825158863616E-1)[&rate=5.724907231923567E-4]:2.373549459512E-1)[&rate=5.724907231923567E-4]:1.953862211755E-2)[&rate=5.724907231923567E-4]:3.542841380819E-2,(50[&rate=5.724907231923567E-4]:4.567157004301E-1,49[&rate=5.724907231923567E-4]:4.567157004301E-1)[&rate=5.724907231923567E-4]:1.853352825628E-1)[&rate=5.724907231923567E-4]:8.801646131868E-2)[&rate=5.724907231923567E-4]:2.368321291504E-1,((((62[&rate=5.724907231923567E-4]:2.294701123265E-1,64[&rate=5.724907231923567E-4]:1.883742219154E-1)[&rate=5.724907231923567E-4]:3.552698195824E-2,60[&rate=5.724907231923567E-4]:7.321627236698E-2)[&rate=5.724907231923567E-4]:8.659742302692E-2,65[&rate=5.724907231923567E-4]:1.598136953939E-1)[&rate=5.724907231923567E-4]:1.85177865193E-1,(61[&rate=5.724907231923567E-4]:7.214369448219E-2,63[&rate=5.724907231923567E-4]:3.104780407115E-2)[&rate=5.724907231923567E-4]:4.646286880225E-1)[&rate=5.724907231923567E-4]:1.36783959458E0)[&rate=5.724907231923567E-4]:4.093491054915E-3,((69[&rate=5.724907231923567E-4]:9.280750165681E-1,((((130[&rate=5.724907231923567E-4]:9.780071427402E-2,132[&rate=5.724907231923567E-4]:1.005404403014E-1)[&rate=5.724907231923567E-4]:1.080288823368E-1,129[&rate=5.724907231923567E-4]:2.058295966108E-1)[&rate=5.724907231923567E-4]:7.965582655877E-2,131[&rate=5.724907231923567E-4]:2.88225149197E-1)[&rate=5.724907231923567E-4]:2.428641986135E-1,118[&rate=5.724907231923567E-4]:6.653359231531E-1)[&rate=5.724907231923567E-4]:2.517801893054E-1)[&rate=5.724907231923567E-4]:7.23213931402E-1,128[&rate=5.724907231923567E-4]:1.500604016463E0)[&rate=5.724907231923567E-4]:2.683754242794E-1)[&rate=5.724907231923567E-4]:2.575360886176E-1)[&rate=5.724907231923567E-4]:2.113419212484E-2)[&rate=5.724907231923567E-4]:1.440548865373E-1,(38[&rate=5.724907231923567E-4]:6.587257451072E-1,(((40[&rate=5.724907231923567E-4]:5.149480706453E-1,(39[&rate=5.724907231923567E-4]:4.048116615207E-1,(16[&rate=5.724907231923567E-4]:2.430318266153E0,146[&rate=5.724907231923567E-4]:4.650439192706E-1)[&rate=5.724907231923567E-4]:5.9986321485E-2)[&rate=5.724907231923567E-4]:1.101364091246E-1)[&rate=5.724907231923567E-4]:4.176073079049E-2,((2[&rate=5.724907231923567E-4]:1.027504560377E0,((26[&rate=5.724907231923567E-4]:7.225049559997E-1,(7[&rate=5.724907231923567E-4]:8.1730916921E-2,8[&rate=5.724907231923567E-4]:8.1730916921E-2)[&rate=5.724907231923567E-4]:5.339247240102E-1)[&rate=5.724907231923567E-4]:1.114285346772E-1,((22[&rate=5.724907231923567E-4]:2.350838510274E-1,27[&rate=5.724907231923567E-4]:2.515222071918E-1)[&rate=5.724907231923567E-4]:5.560549872815E-1,31[&rate=5.724907231923567E-4]:8.45933358857E-1)[&rate=5.724907231923567E-4]:3.183574825837E-2)[&rate=5.724907231923567E-4]:3.771327135355E-1)[&rate=5.724907231923567E-4]:1.371902953784E0,147[&rate=5.724907231923567E-4]:5.000587605113E-1)[&rate=5.724907231923567E-4]:1.140270901049E-1)[&rate=5.724907231923567E-4]:2.445759484165E-2,(98[&rate=5.724907231923567E-4]:6.476393664929E-1,(((101[&rate=5.724907231923567E-4]:6.655551132574E-1,((3[&rate=5.724907231923567E-4]:7.427209410521E-1,(((10[&rate=5.724907231923567E-4]:4.417819590999E-1,15[&rate=5.724907231923567E-4]:4.801381234834E-1)[&rate=5.724907231923567E-4]:2.669488753017E-1,(6[&rate=5.724907231923567E-4]:5.983699710131E-1,18[&rate=5.724907231923567E-4]:6.613836696432E-1)[&rate=5.724907231923567E-4]:9.392250722418E-2)[&rate=5.724907231923567E-4]:9.675425913526E-2,((((91[&rate=5.724907231923567E-4]:3.892441892156E-2,90[&rate=5.724907231923567E-4]:3.892441892156E-2)[&rate=5.724907231923567E-4]:5.606118691944E-2,92[&rate=5.724907231923567E-4]:9.4985605841E-2)[&rate=5.724907231923567E-4]:1.22354568213E-1,((((93[&rate=5.724907231923567E-4]:4.639927359217E-2,84[&rate=5.724907231923567E-4]:3.270064345515E-2)[&rate=5.724907231923567E-4]:4.95905264225E-2,85[&rate=5.724907231923567E-4]:8.229116987765E-2)[&rate=5.724907231923567E-4]:3.250583744531E-2,(86[&rate=5.724907231923567E-4]:8.142434075539E-2,83[&rate=5.724907231923567E-4]:8.142434075539E-2)[&rate=5.724907231923567E-4]:3.337266656757E-2)[&rate=5.724907231923567E-4]:6.590883739654E-2,87[&rate=5.724907231923567E-4]:1.807058447195E-1)[&rate=5.724907231923567E-4]:2.293569919746E-2)[&rate=5.724907231923567E-4]:1.577117732251E-1,(88[&rate=5.724907231923567E-4]:5.15860200725E-2,89[&rate=5.724907231923567E-4]:6.528465020952E-2)[&rate=5.724907231923567E-4]:3.097672970695E-1)[&rate=5.724907231923567E-4]:9.153646531072E-1)[&rate=5.724907231923567E-4]:5.728998199991E-3)[&rate=5.724907231923567E-4]:4.382453022769E-1,((24[&rate=5.724907231923567E-4]:9.838381384974E-1,(21[&rate=5.724907231923567E-4]:9.409797317839E-1,(28[&rate=5.724907231923567E-4]:9.321314383698E-1,1[&rate=5.724907231923567E-4]:1.458300685069E-1)[&rate=5.724907231923567E-4]:3.350582766054E-2)[&rate=5.724907231923567E-4]:2.368032452173E-2)[&rate=5.724907231923567E-4]:3.430556168E-1,(((((20[&rate=5.724907231923567E-4]:4.802678335282E-1,25[&rate=5.724907231923567E-4]:4.9944591572E-1)[&rate=5.724907231923567E-4]:9.372375069232E-2,23[&rate=5.724907231923567E-4]:5.822107623026E-1)[&rate=5.724907231923567E-4]:3.675531444593E-1,(140[&rate=5.724907231923567E-4]:6.987693553792E-1,11[&rate=5.724907231923567E-4]:7.179474375709E-1)[&rate=5.724907231923567E-4]:1.468849623418E-1)[&rate=5.724907231923567E-4]:2.419617810372E-1,102[&rate=5.724907231923567E-4]:4.104075629248E-2)[&rate=5.724907231923567E-4]:1.202756736849E-1,((142[&rate=5.724907231923567E-4]:2.019372625996E-1,((141[&rate=5.724907231923567E-4]:1.987838218341E-2,145[&rate=5.724907231923567E-4]:2.261810821099E-2)[&rate=5.724907231923567E-4]:6.664521241848E-2,144[&rate=5.724907231923567E-4]:8.378386857453E-2)[&rate=5.724907231923567E-4]:1.126739419701E-1)[&rate=5.724907231923567E-4]:1.197581373586E0,(((113[&rate=5.724907231923567E-4]:8.666763708029E-1,((105[&rate=5.724907231923567E-4]:5.291467152974E-1,110[&rate=5.724907231923567E-4]:5.510645235165E-1)[&rate=5.724907231923567E-4]:1.459379895935E-1,117[&rate=5.724907231923567E-4]:7.052216911923E-1)[&rate=5.724907231923567E-4]:1.641944056382E-1)[&rate=5.724907231923567E-4]:5.588315084772E-3,(((4[&rate=5.724907231923567E-4]:1.564157459132E-1,30[&rate=5.724907231923567E-4]:3.290184856392E-1)[&rate=5.724907231923567E-4]:5.103454288148E-1,(17[&rate=5.724907231923567E-4]:5.782296209045E-1,14[&rate=5.724907231923567E-4]:5.398734565208E-1)[&rate=5.724907231923567E-4]:1.844219647823E-1)[&rate=5.724907231923567E-4]:5.101889368953E-2,9[&rate=5.724907231923567E-4]:7.670951369106E-1)[&rate=5.724907231923567E-4]:9.6950370895E-2)[&rate=5.724907231923567E-4]:2.397603523969E-1,(((108[&rate=5.724907231923567E-4]:8.361533326937E-1,((114[&rate=5.724907231923567E-4]:3.086008890902E-1,112[&rate=5.724907231923567E-4]:3.907926699121E-1)[&rate=5.724907231923567E-4]:3.783998423055E-1,(109[&rate=5.724907231923567E-4]:5.858647081625E-1,107[&rate=5.724907231923567E-4]:5.666866259707E-1)[&rate=5.724907231923567E-4]:1.805880780278E-1)[&rate=5.724907231923567E-4]:9.161835472249E-2)[&rate=5.724907231923567E-4]:1.273111529166E-1,(115[&rate=5.724907231923567E-4]:7.421496582025E-1,(19[&rate=5.724907231923567E-4]:5.34731235402E-1,13[&rate=5.724907231923567E-4]:4.963750710183E-1)[&rate=5.724907231923567E-4]:3.27966368006E-1)[&rate=5.724907231923567E-4]:1.637805808323E-1)[&rate=5.724907231923567E-4]:5.148082486544E-2,((116[&rate=5.724907231923567E-4]:7.2881068179E-1,(148[&rate=5.724907231923567E-4]:3.446172827293E-1,143[&rate=5.724907231923567E-4]:3.418775567019E-1)[&rate=5.724907231923567E-4]:4.225495634444E-1)[&rate=5.724907231923567E-4]:3.674827930515E-2,(((139[&rate=5.724907231923567E-4]:5.861155907332E-1,104[&rate=5.724907231923567E-4]:3.943347688154E-1)[&rate=5.724907231923567E-4]:2.53137646071E-1,106[&rate=5.724907231923567E-4]:6.474724148865E-1)[&rate=5.724907231923567E-4]:1.183740982982E-2,111[&rate=5.724907231923567E-4]:6.757481808807E-1)[&rate=5.724907231923567E-4]:1.665231089816E-1)[&rate=5.724907231923567E-4]:1.918521028052E-1)[&rate=5.724907231923567E-4]:7.242219356241E-2)[&rate=5.724907231923567E-4]:1.14890858175E-1)[&rate=5.724907231923567E-4]:8.373136257397E-3)[&rate=5.724907231923567E-4]:3.93348970363E-3)[&rate=5.724907231923567E-4]:1.845604967534E-2)[&rate=5.724907231923567E-4]:4.87328595956E-1)[&rate=5.724907231923567E-4]:8.025393802585E-1,((94[&rate=5.724907231923567E-4]:1.861637603224E-1,100[&rate=5.724907231923567E-4]:1.861637603224E-1)[&rate=5.724907231923567E-4]:2.775865813491E-1,95[&rate=5.724907231923567E-4]:5.484497952235E-1)[&rate=5.724907231923567E-4]:8.582480159362E-2)[&rate=5.724907231923567E-4]:2.049392227935E-2,((99[&rate=5.724907231923567E-4]:4.125199052698E-1,96[&rate=5.724907231923567E-4]:3.770007795869E-1)[&rate=5.724907231923567E-4]:2.529350087135E-1,97[&rate=5.724907231923567E-4]:4.441434385735E-1)[&rate=5.724907231923567E-4]:2.425668616843E-4)[&rate=5.724907231923567E-4]:3.799809145173E-3)[&rate=5.724907231923567E-4]:6.194233033091E-2)[&rate=5.724907231923567E-4]:1.458653597587E-1)[&rate=5.724907231923567E-4]:6.065771861429E-1)[&rate=5.724907231923567E-4]:4.283989125035E-1,33[&rate=5.724907231923567E-4]:2.118843424436E-1)[&rate=5.724907231923567E-4]:2.251761834602E-2,32[&rate=5.724907231923567E-4]:2.289225087349E-1)[&rate=5.724907231923567E-4]:3.350262543874E-2,(((67[&rate=5.724907231923567E-4]:3.145921117893E-1,((122[&rate=5.724907231923567E-4]:1.678146063133E-1,124[&rate=5.724907231923567E-4]:1.650823658761E-1)[&rate=5.724907231923567E-4]:3.447665483075E-2,123[&rate=5.724907231923567E-4]:2.02291261144E-1)[&rate=5.724907231923567E-4]:6.13573400986E-1)[&rate=5.724907231923567E-4]:7.672178589507E-2,((((135[&rate=5.724907231923567E-4]:5.68427717906E-1,(138[&rate=5.724907231923567E-4]:3.935476106791E-1,136[&rate=5.724907231923567E-4]:2.620407613639E-1)[&rate=5.724907231923567E-4]:3.748801072269E-1)[&rate=5.724907231923567E-4]:4.548530949756E-2,(120[&rate=5.724907231923567E-4]:7.527064010669E-1,119[&rate=5.724907231923567E-4]:8.485968120257E-1)[&rate=5.724907231923567E-4]:1.132614208572E-1)[&rate=5.724907231923567E-4]:9.600368497351E-1,126[&rate=5.724907231923567E-4]:1.136192559974E0)[&rate=5.724907231923567E-4]:3.486812286488E-1,66[&rate=5.724907231923567E-4]:2.376995989381E-1)[&rate=5.724907231923567E-4]:1.536142987463E-1)[&rate=5.724907231923567E-4]:6.993100363115E-1,(((125[&rate=5.724907231923567E-4]:1.020809999295E0,(53[&rate=5.724907231923567E-4]:8.224696637288E-1,(((((80[&rate=5.724907231923567E-4]:1.152531389254E-1,81[&rate=5.724907231923567E-4]:1.152531389254E-1)[&rate=5.724907231923567E-4]:4.456345958542E-1,((73[&rate=5.724907231923567E-4]:4.700410772192E-1,((71[&rate=5.724907231923567E-4]:1.295160731314E-1,(82[&rate=5.724907231923567E-4]:1.295506278926E-1,(72[&rate=5.724907231923567E-4]:1.599402139555E-2,78[&rate=5.724907231923567E-4]:3.791182961487E-2)[&rate=5.724907231923567E-4]:8.341962019566E-2)[&rate=5.724907231923567E-4]:3.558188359493E-2)[&rate=5.724907231923567E-4]:1.282780825802E-2,79[&rate=5.724907231923567E-4]:1.697411416635E-1)[&rate=5.724907231923567E-4]:2.592040451449E-1)[&rate=5.724907231923567E-4]:1.220239463694E-1,77[&rate=5.724907231923567E-4]:5.865855715339E-1)[&rate=5.724907231923567E-4]:1.813777968414E-2)[&rate=5.724907231923567E-4]:8.990370492698E-2,(75[&rate=5.724907231923567E-4]:4.57304402278E-1,(74[&rate=5.724907231923567E-4]:3.82088993219E-1,(70[&rate=5.724907231923567E-4]:3.359046050687E-1,76[&rate=5.724907231923567E-4]:3.742607694521E-1)[&rate=5.724907231923567E-4]:7.828223766914E-3)[&rate=5.724907231923567E-4]:7.521540905893E-2)[&rate=5.724907231923567E-4]:2.428021059218E-1)[&rate=5.724907231923567E-4]:7.566229350601E-1,(52[&rate=5.724907231923567E-4]:5.832985777615E-1,(103[&rate=5.724907231923567E-4]:7.367949379523E-1,(29[&rate=5.724907231923567E-4]:5.44418278979E-1,(5[&rate=5.724907231923567E-4]:1.220969586533E-1,12[&rate=5.724907231923567E-4]:1.604531230368E-1)[&rate=5.724907231923567E-4]:2.771158408737E-1)[&rate=5.724907231923567E-4]:4.252533713021E-1)[&rate=5.724907231923567E-4]:1.51079737437E0)[&rate=5.724907231923567E-4]:1.351645281976E-1)[&rate=5.724907231923567E-4]:4.645816535575E-2,(134[&rate=5.724907231923567E-4]:4.666435176731E-1,(137[&rate=5.724907231923567E-4]:3.096469463046E-1,133[&rate=5.724907231923567E-4]:2.685510558936E-1)[&rate=5.724907231923567E-4]:2.282294480807E-1)[&rate=5.724907231923567E-4]:1.042023542997E0)[&rate=5.724907231923567E-4]:6.574511372535E-2)[&rate=5.724907231923567E-4]:4.08722849227E-1)[&rate=5.724907231923567E-4]:7.318339827663E-1,((57[&rate=5.724907231923567E-4]:4.328496656612E-1,((55[&rate=5.724907231923567E-4]:2.563856148714E-1,56[&rate=5.724907231923567E-4]:2.563856148714E-1)[&rate=5.724907231923567E-4]:1.112936749914E-1,((59[&rate=5.724907231923567E-4]:2.392613346751E-1,(54[&rate=5.724907231923567E-4]:1.74603963172E-1,58[&rate=5.724907231923567E-4]:2.319810123524E-1)[&rate=5.724907231923567E-4]:2.64060053829E-2)[&rate=5.724907231923567E-4]:3.983062324712E-2,37[&rate=5.724907231923567E-4]:3.173433240425E-1)[&rate=5.724907231923567E-4]:9.678405325222E-2)[&rate=5.724907231923567E-4]:5.424141404957E-2)[&rate=5.724907231923567E-4]:2.569540478889E-1,68[&rate=5.724907231923567E-4]:6.37891145244E-1)[&rate=5.724907231923567E-4]:9.480861701501E-1)[&rate=5.724907231923567E-4]:5.072869317811E-2,34[&rate=5.724907231923567E-4]:2.259716721699E-1)[&rate=5.724907231923567E-4]:1.638563195902E-3)[&rate=5.724907231923567E-4]:5.673270702693E-2);
tree STATE_69780000 [&joint=-21004.58998256118,lnP=-21004.58998256118] = [&R] (((((((45[&rate=5.040144248693184E-4]:7.200149336056E-1,(((47[&rate=5.040144248693184E-4]:3.498195253907E-1,44[&rate=5.040144248693184E-4]:3.443550445165E-1)[&rate=5.040144248693184E-4]:1.29786401672E-1,((50[&rate=5.040144248693184E-4]:1.56842916624E-1,49[&rate=5.040144248693184E-4]:1.56842916624E-1)[&rate=5.040144248693184E-4]:2.211040891315E-1,51[&rate=5.040144248693184E-4]:3.834114866298E-1)[&rate=5.040144248693184E-4]:6.887203606148E-2)[&rate=5.040144248693184E-4]:8.272987717139E-2,((48[&rate=5.040144248693184E-4]:4.213474224674E-1,(41[&rate=5.040144248693184E-4]:2.491094494447E-1,42[&rate=5.040144248693184E-4]:2.545739303189E-1)[&rate=5.040144248693184E-4]:1.285221260283E-1)[&rate=5.040144248693184E-4]:6.425705131597E-2,(46[&rate=5.040144248693184E-4]:4.923912102565E-1,43[&rate=5.040144248693184E-4]:4.923912102565E-1)[&rate=5.040144248693184E-4]:4.142225275414E-3)[&rate=5.040144248693184E-4]:6.580236870225E-2)[&rate=5.040144248693184E-4]:1.658758506828E-1)[&rate=5.040144248693184E-4]:2.020093705385E-1,((69[&rate=5.040144248693184E-4]:1.225350990139E0,(118[&rate=5.040144248693184E-4]:6.941802302755E-1,(131[&rate=5.040144248693184E-4]:2.386857359215E-1,(130[&rate=5.040144248693184E-4]:1.485973653237E-1,(132[&rate=5.040144248693184E-4]:1.125727121232E-1,129[&rate=5.040144248693184E-4]:1.098329860958E-1)[&rate=5.040144248693184E-4]:3.876437922787E-2)[&rate=5.040144248693184E-4]:8.734864457046E-2)[&rate=5.040144248693184E-4]:3.212479190114E-1)[&rate=5.040144248693184E-4]:5.202118557538E-1)[&rate=5.040144248693184E-4]:3.896075348168E-1,((((60[&rate=5.040144248693184E-4]:7.184951320628E-2,(62[&rate=5.040144248693184E-4]:2.618231341527E-1,65[&rate=5.040144248693184E-4]:7.004231223494E-2)[&rate=5.040144248693184E-4]:1.807200971341E-3)[&rate=5.040144248693184E-4]:6.137380107757E-3,64[&rate=5.040144248693184E-4]:2.286718248207E-1)[&rate=5.040144248693184E-4]:2.107478738345E-1,(61[&rate=5.040144248693184E-4]:2.026547209413E-1,63[&rate=5.040144248693184E-4]:1.615588305302E-1)[&rate=5.040144248693184E-4]:2.77860868125E-1)[&rate=5.040144248693184E-4]:8.666035009161E-1,128[&rate=5.040144248693184E-4]:1.207393062585E0)[&rate=5.040144248693184E-4]:2.568805308637E-1)[&rate=5.040144248693184E-4]:2.311469229867E-1)[&rate=5.040144248693184E-4]:9.419761172101E-2,121[&rate=5.040144248693184E-4]:2.386878402129E0)[&rate=5.040144248693184E-4]:2.120999744911E-2,((127[&rate=5.040144248693184E-4]:2.759059490069E0,36[&rate=5.040144248693184E-4]:2.385115448637E-1)[&rate=5.040144248693184E-4]:3.279952246097E-2,35[&rate=5.040144248693184E-4]:2.24735724859E-1)[&rate=5.040144248693184E-4]:5.732527745888E-2)[&rate=5.040144248693184E-4]:2.808087793724E-1,(38[&rate=5.040144248693184E-4]:8.320303236059E-1,(((97[&rate=5.040144248693184E-4]:3.96671526329E-1,98[&rate=5.040144248693184E-4]:5.961250782414E-1)[&rate=5.040144248693184E-4]:1.87447860588E-1,(((94[&rate=5.040144248693184E-4]:2.704955186196E-1,100[&rate=5.040144248693184E-4]:2.704955186196E-1)[&rate=5.040144248693184E-4]:1.212483867439E-1,95[&rate=5.040144248693184E-4]:4.764433589156E-1)[&rate=5.040144248693184E-4]:2.625592623989E-1,((101[&rate=5.040144248693184E-4]:1.387734718058E0,(((((((((86[&rate=5.040144248693184E-4]:7.059452002046E-2,85[&rate=5.040144248693184E-4]:7.059452002046E-2)[&rate=5.040144248693184E-4]:7.991562423036E-3,(84[&rate=5.040144248693184E-4]:1.626177531632E-2,93[&rate=5.040144248693184E-4]:2.996040545333E-2)[&rate=5.040144248693184E-4]:6.232430712718E-2)[&rate=5.040144248693184E-4]:2.808869223374E-2,83[&rate=5.040144248693184E-4]:1.066747746772E-1)[&rate=5.040144248693184E-4]:6.532632712998E-2,87[&rate=5.040144248693184E-4]:1.720011018072E-1)[&rate=5.040144248693184E-4]:5.789955716348E-2,((91[&rate=5.040144248693184E-4]:6.154916617842E-2,90[&rate=5.040144248693184E-4]:6.154916617842E-2)[&rate=5.040144248693184E-4]:2.096817426929E-2,92[&rate=5.040144248693184E-4]:8.25173404477E-2)[&rate=5.040144248693184E-4]:1.6108194866E-1)[&rate=5.040144248693184E-4]:9.079289164664E-2,(88[&rate=5.040144248693184E-4]:1.118503163081E-2,89[&rate=5.040144248693184E-4]:2.488366176783E-2)[&rate=5.040144248693184E-4]:3.095085189865E-1)[&rate=5.040144248693184E-4]:7.594426777972E-1,3[&rate=5.040144248693184E-4]:5.404102010174E-1)[&rate=5.040144248693184E-4]:1.064970830215E-1,(18[&rate=5.040144248693184E-4]:4.630253461151E-1,((10[&rate=5.040144248693184E-4]:1.512771381411E-1,15[&rate=5.040144248693184E-4]:1.896333025246E-1)[&rate=5.040144248693184E-4]:9.869235579837E-2,6[&rate=5.040144248693184E-4]:2.335311377751E-1)[&rate=5.040144248693184E-4]:1.664805097098E-1)[&rate=5.040144248693184E-4]:2.989504310744E-1)[&rate=5.040144248693184E-4]:8.249001578453E-1,((142[&rate=5.040144248693184E-4]:6.02348451667E-1,(141[&rate=5.040144248693184E-4]:1.574219440386E-1,(144[&rate=5.040144248693184E-4]:1.319758814012E-1,145[&rate=5.040144248693184E-4]:1.374553334562E-1)[&rate=5.040144248693184E-4]:2.270633661007E-2)[&rate=5.040144248693184E-4]:4.421867816007E-1)[&rate=5.040144248693184E-4]:1.02299475703E0,((((117[&rate=5.040144248693184E-4]:7.029176487999E-1,(105[&rate=5.040144248693184E-4]:2.766089763637E-1,110[&rate=5.040144248693184E-4]:2.985267845828E-1)[&rate=5.040144248693184E-4]:3.961716861348E-1)[&rate=5.040144248693184E-4]:1.901600309617E-1,(((4[&rate=5.040144248693184E-4]:1.943077569673E-1,30[&rate=5.040144248693184E-4]:3.669104966933E-1)[&rate=5.040144248693184E-4]:4.685234301887E-1,(113[&rate=5.040144248693184E-4]:5.425325516092E-1,9[&rate=5.040144248693184E-4]:5.343133735271E-1)[&rate=5.040144248693184E-4]:1.778328821221E-1)[&rate=5.040144248693184E-4]:1.614384832969E-1,(17[&rate=5.040144248693184E-4]:4.34383334408E-1,14[&rate=5.040144248693184E-4]:3.960271700244E-1)[&rate=5.040144248693184E-4]:4.857767470038E-1)[&rate=5.040144248693184E-4]:8.53403670586E-3)[&rate=5.040144248693184E-4]:3.374405733831E-1,((((109[&rate=5.040144248693184E-4]:5.406809609827E-1,(114[&rate=5.040144248693184E-4]:3.488425599933E-1,112[&rate=5.040144248693184E-4]:4.310343408152E-1)[&rate=5.040144248693184E-4]:1.123863461949E-1)[&rate=5.040144248693184E-4]:1.9468806086E-1,(107[&rate=5.040144248693184E-4]:1.009042849706E-1,108[&rate=5.040144248693184E-4]:9.816455894325E-2)[&rate=5.040144248693184E-4]:6.152866546803E-1)[&rate=5.040144248693184E-4]:1.961696618603E-1,(115[&rate=5.040144248693184E-4]:5.054675636555E-1,(19[&rate=5.040144248693184E-4]:3.601711711465E-1,13[&rate=5.040144248693184E-4]:3.218150067628E-1)[&rate=5.040144248693184E-4]:2.658443377145E-1)[&rate=5.040144248693184E-4]:3.46619065253E-1)[&rate=5.040144248693184E-4]:6.561478099418E-3,(((148[&rate=5.040144248693184E-4]:3.360544628572E-1,143[&rate=5.040144248693184E-4]:3.333147368298E-1)[&rate=5.040144248693184E-4]:3.448028246924E-1,((104[&rate=5.040144248693184E-4]:3.187548718506E-1,139[&rate=5.040144248693184E-4]:5.105356937684E-1)[&rate=5.040144248693184E-4]:1.067675961021E-1,(106[&rate=5.040144248693184E-4]:3.920108124048E-1,111[&rate=5.040144248693184E-4]:4.084491685692E-1)[&rate=5.040144248693184E-4]:3.351165554784E-2)[&rate=5.040144248693184E-4]:2.77252627816E-1)[&rate=5.040144248693184E-4]:1.737788810617E-2,116[&rate=5.040144248693184E-4]:6.598790112721E-1)[&rate=5.040144248693184E-4]:1.987690957358E-1)[&rate=5.040144248693184E-4]:2.869386392873E-1)[&rate=5.040144248693184E-4]:1.813309182074E-1,((102[&rate=5.040144248693184E-4]:1.179763013363E-1,(24[&rate=5.040144248693184E-4]:9.698333353604E-1,(1[&rate=5.040144248693184E-4]:1.35700044086E-1,(21[&rate=5.040144248693184E-4]:6.188977538205E-1,28[&rate=5.040144248693184E-4]:6.435552880669E-1)[&rate=5.040144248693184E-4]:2.78446125882E-1)[&rate=5.040144248693184E-4]:5.331137346622E-2)[&rate=5.040144248693184E-4]:3.097868015922E-1)[&rate=5.040144248693184E-4]:8.14675887614E-2,(((20[&rate=5.040144248693184E-4]:4.970601818984E-1,25[&rate=5.040144248693184E-4]:5.162382640901E-1)[&rate=5.040144248693184E-4]:3.073283003439E-1,23[&rate=5.040144248693184E-4]:8.126076603244E-1)[&rate=5.040144248693184E-4]:1.07092074651E-1,(140[&rate=5.040144248693184E-4]:6.127945597807E-1,11[&rate=5.040144248693184E-4]:6.319726419724E-1)[&rate=5.040144248693184E-4]:2.027955861537E-1)[&rate=5.040144248693184E-4]:4.30429086629E-1)[&rate=5.040144248693184E-4]:1.356929524872E-1)[&rate=5.040144248693184E-4]:4.36310236463E-2)[&rate=5.040144248693184E-4]:9.577930168041E-2)[&rate=5.040144248693184E-4]:9.186670022017E-1)[&rate=5.040144248693184E-4]:1.232770368737E-1,(99[&rate=5.040144248693184E-4]:5.793135968247E-1,96[&rate=5.040144248693184E-4]:5.437944711419E-1)[&rate=5.040144248693184E-4]:1.088072231571E-1)[&rate=5.040144248693184E-4]:6.181076308119E-2)[&rate=5.040144248693184E-4]:5.549927926363E-2)[&rate=5.040144248693184E-4]:1.16732137934E-1,(146[&rate=5.040144248693184E-4]:8.541372948884E-1,((40[&rate=5.040144248693184E-4]:6.156524744604E-1,(((2[&rate=5.040144248693184E-4]:1.2270638726E0,((31[&rate=5.040144248693184E-4]:1.045504395922E0,(22[&rate=5.040144248693184E-4]:4.073868808597E-1,27[&rate=5.040144248693184E-4]:4.238252370241E-1)[&rate=5.040144248693184E-4]:5.833229945141E-1)[&rate=5.040144248693184E-4]:1.287408762717E-2,(26[&rate=5.040144248693184E-4]:8.105878235031E-1,(7[&rate=5.040144248693184E-4]:1.874300014149E-1,8[&rate=5.040144248693184E-4]:1.874300014149E-1)[&rate=5.040144248693184E-4]:5.163085070196E-1)[&rate=5.040144248693184E-4]:2.039550436075E-1)[&rate=5.040144248693184E-4]:3.960826493255E-1)[&rate=5.040144248693184E-4]:9.734476415538E-1,16[&rate=5.040144248693184E-4]:2.329278637442E0)[&rate=5.040144248693184E-4]:2.552914869663E-1,39[&rate=5.040144248693184E-4]:4.990771982912E-1)[&rate=5.040144248693184E-4]:1.165752761693E-1)[&rate=5.040144248693184E-4]:6.54953910591E-2,147[&rate=5.040144248693184E-4]:7.385249146998E-1)[&rate=5.040144248693184E-4]:5.277085013402E-2)[&rate=5.040144248693184E-4]:3.797106056356E-2)[&rate=5.040144248693184E-4]:1.284465583178E-1)[&rate=5.040144248693184E-4]:3.332049045998E-1)[&rate=5.040144248693184E-4]:7.46535612872E-1,(34[&rate=5.040144248693184E-4]:1.327097175925E-1,((67[&rate=5.040144248693184E-4]:3.120471345413E-1,((124[&rate=5.040144248693184E-4]:2.800080184787E-1,123[&rate=5.040144248693184E-4]:2.827402589158E-1)[&rate=5.040144248693184E-4]:3.147217959414E-1,122[&rate=5.040144248693184E-4]:5.974620548572E-1)[&rate=5.040144248693184E-4]:2.158576300248E-1)[&rate=5.040144248693184E-4]:8.868101795362E-2,((((120[&rate=5.040144248693184E-4]:1.225299432039E0,(135[&rate=5.040144248693184E-4]:4.73245914879E-1,(138[&rate=5.040144248693184E-4]:1.760142259283E-1,136[&rate=5.040144248693184E-4]:4.450737661306E-2)[&rate=5.040144248693184E-4]:4.972316889508E-1)[&rate=5.040144248693184E-4]:4.999987226396E-1)[&rate=5.040144248693184E-4]:4.290811989297E-1,126[&rate=5.040144248693184E-4]:9.645685192839E-1)[&rate=5.040144248693184E-4]:8.259235727615E-2,119[&rate=5.040144248693184E-4]:1.832863399204E0)[&rate=5.040144248693184E-4]:4.052073534103E-1,66[&rate=5.040144248693184E-4]:2.051940402854E-1)[&rate=5.040144248693184E-4]:1.955341122095E-1)[&rate=5.040144248693184E-4]:5.949952637276E-1)[&rate=5.040144248693184E-4]:3.136819783396E-1)[&rate=5.040144248693184E-4]:1.565285178137E-1,(((((57[&rate=5.040144248693184E-4]:4.992353849006E-1,((59[&rate=5.040144248693184E-4]:2.789144971142E-1,54[&rate=5.040144248693184E-4]:2.40663130994E-1)[&rate=5.040144248693184E-4]:5.84924119161E-2,((55[&rate=5.040144248693184E-4]:1.038646933189E-1,56[&rate=5.040144248693184E-4]:1.038646933189E-1)[&rate=5.040144248693184E-4]:1.967025646995E-1,(58[&rate=5.040144248693184E-4]:4.422040400912E-2,37[&rate=5.040144248693184E-4]:6.334608706923E-2)[&rate=5.040144248693184E-4]:2.83669258381E-1)[&rate=5.040144248693184E-4]:2.864292970038E-2)[&rate=5.040144248693184E-4]:1.590962354331E-1)[&rate=5.040144248693184E-4]:2.008626750637E-1,68[&rate=5.040144248693184E-4]:6.481854916582E-1)[&rate=5.040144248693184E-4]:7.918847245046E-1,(125[&rate=5.040144248693184E-4]:1.18681817154E0,((52[&rate=5.040144248693184E-4]:4.87594663109E-1,(103[&rate=5.040144248693184E-4]:6.4931793895E-1,(29[&rate=5.040144248693184E-4]:4.506946326815E-1,(5[&rate=5.040144248693184E-4]:5.48331456236E-2,12[&rate=5.040144248693184E-4]:9.318931000706E-2)[&rate=5.040144248693184E-4]:2.506560076059E-1)[&rate=5.040144248693184E-4]:4.315000185973E-1)[&rate=5.040144248693184E-4]:1.50257045872E0)[&rate=5.040144248693184E-4]:3.598997812291E-1,(((137[&rate=5.040144248693184E-4]:4.035552280896E-1,133[&rate=5.040144248693184E-4]:3.624593376786E-1)[&rate=5.040144248693184E-4]:1.480647104186E-1,134[&rate=5.040144248693184E-4]:4.803870617961E-1)[&rate=5.040144248693184E-4]:9.499873238817E-1,(53[&rate=5.040144248693184E-4]:4.791461085772E-1,((((80[&rate=5.040144248693184E-4]:1.970717931645E-1,81[&rate=5.040144248693184E-4]:1.970717931645E-1)[&rate=5.040144248693184E-4]:2.062273947884E-1,(77[&rate=5.040144248693184E-4]:4.165807921935E-1,(((72[&rate=5.040144248693184E-4]:2.074098678776E-2,78[&rate=5.040144248693184E-4]:4.265879500708E-2)[&rate=5.040144248693184E-4]:3.650508460624E-2,79[&rate=5.040144248693184E-4]:7.916387961332E-2)[&rate=5.040144248693184E-4]:1.83579852536E-1,82[&rate=5.040144248693184E-4]:2.709629102313E-1)[&rate=5.040144248693184E-4]:1.182206216882E-1)[&rate=5.040144248693184E-4]:3.055401219771E-2)[&rate=5.040144248693184E-4]:1.870457119953E-3,(71[&rate=5.040144248693184E-4]:3.59572332749E-1,73[&rate=5.040144248693184E-4]:4.280654834338E-1)[&rate=5.040144248693184E-4]:2.64192301321E-2)[&rate=5.040144248693184E-4]:1.782365258437E-1,(75[&rate=5.040144248693184E-4]:4.926751741917E-1,(70[&rate=5.040144248693184E-4]:4.23194595215E-1,(74[&rate=5.040144248693184E-4]:4.39322935189E-1,76[&rate=5.040144248693184E-4]:4.39322935189E-1)[&rate=5.040144248693184E-4]:2.222782440952E-2)[&rate=5.040144248693184E-4]:3.112441459318E-2)[&rate=5.040144248693184E-4]:1.400460652179E-1)[&rate=5.040144248693184E-4]:5.928879277797E-1)[&rate=5.040144248693184E-4]:1.992857664335E-1)[&rate=5.040144248693184E-4]:1.60865848016E-1)[&rate=5.040144248693184E-4]:5.579029621742E-1)[&rate=5.040144248693184E-4]:4.199187112899E-1)[&rate=5.040144248693184E-4]:2.30391240916E-1,32[&rate=5.040144248693184E-4]:2.378093124573E-1)[&rate=5.040144248693184E-4]:1.127216615261E-1,33[&rate=5.040144248693184E-4]:3.560104260381E-1)[&rate=5.040144248693184E-4]:2.304714315433E-1);
tree STATE_69790000 [&joint=-20979.757298165205,lnP=-20979.757298165205] = [&R] (((((36[&rate=6.224037556629307E-4]:3.565262689044E-1,((((51[&rate=6.224037556629307E-4]:3.90959567595E-1,(50[&rate=6.224037556629307E-4]:3.457707019566E-1,49[&rate=6.224037556629307E-4]:3.457707019566E-1)[&rate=6.224037556629307E-4]:3.972438476412E-2)[&rate=6.224037556629307E-4]:4.190884369564E-2,(43[&rate=6.224037556629307E-4]:4.001464501061E-1,((41[&rate=6.224037556629307E-4]:3.103617022079E-1,(48[&rate=6.224037556629307E-4]:2.708897740957E-1,42[&rate=6.224037556629307E-4]:2.326384079755E-1)[&rate=6.224037556629307E-4]:8.318777510667E-2)[&rate=6.224037556629307E-4]:2.882636246276E-2,46[&rate=6.224037556629307E-4]:3.938328734136E-1)[&rate=6.224037556629307E-4]:6.313576692529E-3)[&rate=6.224037556629307E-4]:6.004436555599E-2)[&rate=6.224037556629307E-4]:1.015014221952E-1,((47[&rate=6.224037556629307E-4]:3.484799733357E-1,45[&rate=6.224037556629307E-4]:3.402832520243E-1)[&rate=6.224037556629307E-4]:5.390689244593E-2,44[&rate=6.224037556629307E-4]:3.969223849073E-1)[&rate=6.224037556629307E-4]:1.593053720758E-1)[&rate=6.224037556629307E-4]:3.527905107705E-1,((((60[&rate=6.224037556629307E-4]:8.626877274856E-2,(64[&rate=6.224037556629307E-4]:1.202395427067E-1,62[&rate=6.224037556629307E-4]:1.613354331177E-1)[&rate=6.224037556629307E-4]:1.167141615486E-1)[&rate=6.224037556629307E-4]:1.358853571541E-2,65[&rate=6.224037556629307E-4]:9.985730846398E-2)[&rate=6.224037556629307E-4]:1.29736545961E-1,(61[&rate=6.224037556629307E-4]:2.417080401673E-1,63[&rate=6.224037556629307E-4]:2.006121497562E-1)[&rate=6.224037556629307E-4]:1.796666361754E-1)[&rate=6.224037556629307E-4]:9.148201578872E-1,((69[&rate=6.224037556629307E-4]:9.547549350308E-1,(((132[&rate=6.224037556629307E-4]:8.579879182847E-2,129[&rate=6.224037556629307E-4]:8.305906580111E-2)[&rate=6.224037556629307E-4]:9.82886591323E-2,(130[&rate=6.224037556629307E-4]:6.051069885614E-2,131[&rate=6.224037556629307E-4]:6.32504248835E-2)[&rate=6.224037556629307E-4]:1.208370260773E-1)[&rate=6.224037556629307E-4]:3.586346782936E-1,118[&rate=6.224037556629307E-4]:6.769687045969E-1)[&rate=6.224037556629307E-4]:2.668273263243E-1)[&rate=6.224037556629307E-4]:2.768100500586E-1,128[&rate=6.224037556629307E-4]:1.080880053582E0)[&rate=6.224037556629307E-4]:1.155887532501E-1)[&rate=6.224037556629307E-4]:4.832134327752E-1)[&rate=6.224037556629307E-4]:1.590358101185E-1)[&rate=6.224037556629307E-4]:7.316384406122E-2,(35[&rate=6.224037556629307E-4]:1.98125758656E-3,(127[&rate=6.224037556629307E-4]:2.173485897489E0,121[&rate=6.224037556629307E-4]:1.732390007078E0)[&rate=6.224037556629307E-4]:3.95618647769E-1)[&rate=6.224037556629307E-4]:3.811335129133E-1)[&rate=6.224037556629307E-4]:3.933112354876E-1,(38[&rate=6.224037556629307E-4]:8.383884442167E-1,((99[&rate=6.224037556629307E-4]:7.133355310171E-1,96[&rate=6.224037556629307E-4]:6.778164053343E-1)[&rate=6.224037556629307E-4]:1.931746703982E-1,(((94[&rate=6.224037556629307E-4]:2.552552297632E-1,100[&rate=6.224037556629307E-4]:2.552552297632E-1)[&rate=6.224037556629307E-4]:1.160573936117E-1,95[&rate=6.224037556629307E-4]:4.560120769269E-1)[&rate=6.224037556629307E-4]:2.931933413183E-1,((((((101[&rate=6.224037556629307E-4]:9.037862089099E-1,(((((87[&rate=6.224037556629307E-4]:1.53541825244E-1,((91[&rate=6.224037556629307E-4]:1.307877805962E-2,90[&rate=6.224037556629307E-4]:1.307877805962E-2)[&rate=6.224037556629307E-4]:3.234830257254E-2,92[&rate=6.224037556629307E-4]:4.542708063216E-2)[&rate=6.224037556629307E-4]:1.218133747489E-1)[&rate=6.224037556629307E-4]:4.678700533455E-2,((83[&rate=6.224037556629307E-4]:8.355772099485E-2,85[&rate=6.224037556629307E-4]:8.355772099485E-2)[&rate=6.224037556629307E-4]:7.302155655594E-2,(84[&rate=6.224037556629307E-4]:1.449500027298E-1,(86[&rate=6.224037556629307E-4]:8.303261428182E-2,93[&rate=6.224037556629307E-4]:9.673124441884E-2)[&rate=6.224037556629307E-4]:6.191738844801E-2)[&rate=6.224037556629307E-4]:1.162927482096E-2)[&rate=6.224037556629307E-4]:4.374955302776E-2)[&rate=6.224037556629307E-4]:1.168262952504E-1,(88[&rate=6.224037556629307E-4]:8.924616015712E-2,89[&rate=6.224037556629307E-4]:1.029447902941E-1)[&rate=6.224037556629307E-4]:2.279089656718E-1)[&rate=6.224037556629307E-4]:9.020413363748E-1,(((18[&rate=6.224037556629307E-4]:5.134186962533E-1,(10[&rate=6.224037556629307E-4]:2.33990294742E-1,15[&rate=6.224037556629307E-4]:2.723464591254E-1)[&rate=6.224037556629307E-4]:2.328530590456E-1)[&rate=6.224037556629307E-4]:3.261339203994E-2,6[&rate=6.224037556629307E-4]:4.830183896631E-1)[&rate=6.224037556629307E-4]:1.448266606474E-1,3[&rate=6.224037556629307E-4]:5.757902557901E-1)[&rate=6.224037556629307E-4]:1.036801790165E-1)[&rate=6.224037556629307E-4]:6.846886952343E-1,((142[&rate=6.224037556629307E-4]:6.519190536387E-1,(144[&rate=6.224037556629307E-4]:5.156740336671E-1,(141[&rate=6.224037556629307E-4]:2.677961283363E-1,145[&rate=6.224037556629307E-4]:2.705358543639E-1)[&rate=6.224037556629307E-4]:2.506176313582E-1)[&rate=6.224037556629307E-4]:1.307655679166E-1)[&rate=6.224037556629307E-4]:8.285184285366E-1,((((((20[&rate=6.224037556629307E-4]:2.089921314665E-1,25[&rate=6.224037556629307E-4]:2.281702136582E-1)[&rate=6.224037556629307E-4]:1.269050195338E-1,23[&rate=6.224037556629307E-4]:3.441163290824E-1)[&rate=6.224037556629307E-4]:4.052955320309E-1,(140[&rate=6.224037556629307E-4]:5.378621300405E-1,11[&rate=6.224037556629307E-4]:5.570402122322E-1)[&rate=6.224037556629307E-4]:1.074401420319E-1)[&rate=6.224037556629307E-4]:4.927370253236E-1,102[&rate=6.224037556629307E-4]:9.146395493025E-2)[&rate=6.224037556629307E-4]:1.033806622026E-2,(24[&rate=6.224037556629307E-4]:8.783625365385E-1,(1[&rate=6.224037556629307E-4]:5.474634357659E-2,(21[&rate=6.224037556629307E-4]:5.586239244861E-1,28[&rate=6.224037556629307E-4]:5.832814587326E-1)[&rate=6.224037556629307E-4]:2.577662547069E-1)[&rate=6.224037556629307E-4]:4.27942751537E-2)[&rate=6.224037556629307E-4]:3.850833202284E-1)[&rate=6.224037556629307E-4]:1.308997585391E-1,(((110[&rate=6.224037556629307E-4]:4.041040644299E-1,(117[&rate=6.224037556629307E-4]:3.263465380581E-1,105[&rate=6.224037556629307E-4]:2.962095517567E-1)[&rate=6.224037556629307E-4]:8.597670445409E-2)[&rate=6.224037556629307E-4]:4.97557958951E-1,(9[&rate=6.224037556629307E-4]:7.970310423454E-1,((113[&rate=6.224037556629307E-4]:5.165903292581E-1,(17[&rate=6.224037556629307E-4]:2.004297603263E-1,14[&rate=6.224037556629307E-4]:1.620735959426E-1)[&rate=6.224037556629307E-4]:3.545167333154E-1)[&rate=6.224037556629307E-4]:1.522246108571E-1,(4[&rate=6.224037556629307E-4]:1.138132112834E-1,30[&rate=6.224037556629307E-4]:2.864159510094E-1)[&rate=6.224037556629307E-4]:4.974674822566E-1)[&rate=6.224037556629307E-4]:1.364352803123E-1)[&rate=6.224037556629307E-4]:1.018912550081E-1)[&rate=6.224037556629307E-4]:2.409426778487E-1,((((148[&rate=6.224037556629307E-4]:1.560987709121E-1,143[&rate=6.224037556629307E-4]:1.533590448848E-1)[&rate=6.224037556629307E-4]:2.848208699044E-1,116[&rate=6.224037556629307E-4]:4.025634764328E-1)[&rate=6.224037556629307E-4]:1.709394753677E-1,(104[&rate=6.224037556629307E-4]:3.727189896944E-1,(106[&rate=6.224037556629307E-4]:3.199386910678E-1,(111[&rate=6.224037556629307E-4]:1.411992447322E-1,139[&rate=6.224037556629307E-4]:3.165417104856E-1)[&rate=6.224037556629307E-4]:1.951778025E-1)[&rate=6.224037556629307E-4]:5.278029862666E-2)[&rate=6.224037556629307E-4]:2.610579347088E-1)[&rate=6.224037556629307E-4]:3.096067428654E-1,(((108[&rate=6.224037556629307E-4]:2.295308920349E-1,107[&rate=6.224037556629307E-4]:2.322706180622E-1)[&rate=6.224037556629307E-4]:2.975318655461E-1,(109[&rate=6.224037556629307E-4]:4.513528019077E-1,(114[&rate=6.224037556629307E-4]:1.789149188629E-1,112[&rate=6.224037556629307E-4]:2.611066996847E-1)[&rate=6.224037556629307E-4]:1.929858282504E-1)[&rate=6.224037556629307E-4]:9.762776389233E-2)[&rate=6.224037556629307E-4]:2.846479897736E-1,(115[&rate=6.224037556629307E-4]:6.003531675831E-1,(19[&rate=6.224037556629307E-4]:5.257291623806E-1,13[&rate=6.224037556629307E-4]:4.873729979969E-1)[&rate=6.224037556629307E-4]:1.951719504081E-1)[&rate=6.224037556629307E-4]:1.53823333196E-1)[&rate=6.224037556629307E-4]:1.289331938867E-1)[&rate=6.224037556629307E-4]:1.827826777966E-1)[&rate=6.224037556629307E-4]:1.585902291449E-1)[&rate=6.224037556629307E-4]:1.160360019918E-3)[&rate=6.224037556629307E-4]:1.330367163587E-1)[&rate=6.224037556629307E-4]:5.423668048966E-1)[&rate=6.224037556629307E-4]:4.511964689589E-1,40[&rate=6.224037556629307E-4]:3.818185188751E-1)[&rate=6.224037556629307E-4]:2.169379818328E-2,147[&rate=6.224037556629307E-4]:4.608893662387E-1)[&rate=6.224037556629307E-4]:5.139417405234E-3,((16[&rate=6.224037556629307E-4]:2.320944265223E0,(2[&rate=6.224037556629307E-4]:1.186593579642E0,(((22[&rate=6.224037556629307E-4]:3.372002112677E-1,27[&rate=6.224037556629307E-4]:3.536385674321E-1)[&rate=6.224037556629307E-4]:4.393605324274E-1,(26[&rate=6.224037556629307E-4]:6.918482316151E-1,(7[&rate=6.224037556629307E-4]:1.035288148913E-1,8[&rate=6.224037556629307E-4]:1.035288148913E-1)[&rate=6.224037556629307E-4]:4.814701016553E-1)[&rate=6.224037556629307E-4]:9.567141618965E-2)[&rate=6.224037556629307E-4]:6.450962856991E-2,31[&rate=6.224037556629307E-4]:8.958648928131E-1)[&rate=6.224037556629307E-4]:5.181259471026E-1)[&rate=6.224037556629307E-4]:1.005583562293E0)[&rate=6.224037556629307E-4]:8.295404018671E-2,(146[&rate=6.224037556629307E-4]:3.859213484502E-1,39[&rate=6.224037556629307E-4]:2.657027692152E-1)[&rate=6.224037556629307E-4]:5.270261007709E-2)[&rate=6.224037556629307E-4]:9.024635517124E-2)[&rate=6.224037556629307E-4]:1.445332900547E-1,97[&rate=6.224037556629307E-4]:4.821467731521E-1)[&rate=6.224037556629307E-4]:1.267116515797E-2,98[&rate=6.224037556629307E-4]:6.942714902225E-1)[&rate=6.224037556629307E-4]:4.400496627402E-2)[&rate=6.224037556629307E-4]:1.463758214216E-1)[&rate=6.224037556629307E-4]:1.50457477774E-1)[&rate=6.224037556629307E-4]:5.404030082862E-1)[&rate=6.224037556629307E-4]:1.745839817692E-1,33[&rate=6.224037556629307E-4]:7.155793296216E-2)[&rate=6.224037556629307E-4]:5.337615412272E-3,(32[&rate=6.224037556629307E-4]:5.971081292064E-2,(((((59[&rate=6.224037556629307E-4]:3.727353840849E-1,((54[&rate=6.224037556629307E-4]:1.960135796735E-1,(58[&rate=6.224037556629307E-4]:2.391448265227E-1,(57[&rate=6.224037556629307E-4]:1.573060090351E-1,37[&rate=6.224037556629307E-4]:1.928251347182E-1)[&rate=6.224037556629307E-4]:6.544537486461E-2)[&rate=6.224037556629307E-4]:1.424580233114E-2)[&rate=6.224037556629307E-4]:5.113531057934E-2,(55[&rate=6.224037556629307E-4]:2.335019455525E-1,56[&rate=6.224037556629307E-4]:2.335019455525E-1)[&rate=6.224037556629307E-4]:4.370158950893E-2)[&rate=6.224037556629307E-4]:8.733512771186E-2)[&rate=6.224037556629307E-4]:1.28665996528E-1,68[&rate=6.224037556629307E-4]:4.522210527439E-1)[&rate=6.224037556629307E-4]:4.043012540948E-1,(125[&rate=6.224037556629307E-4]:7.571856612053E-1,((53[&rate=6.224037556629307E-4]:3.548687999556E-1,((134[&rate=6.224037556629307E-4]:2.266038155136E-1,137[&rate=6.224037556629307E-4]:2.978366922258E-1)[&rate=6.224037556629307E-4]:1.921799363913E-1,133[&rate=6.224037556629307E-4]:4.489207382061E-1)[&rate=6.224037556629307E-4]:6.880275587177E-1)[&rate=6.224037556629307E-4]:1.819117984591E-1,(((103[&rate=6.224037556629307E-4]:5.268654086157E-1,(29[&rate=6.224037556629307E-4]:3.899184509608E-1,(5[&rate=6.224037556629307E-4]:1.056682013356E-1,12[&rate=6.224037556629307E-4]:1.440243657191E-1)[&rate=6.224037556629307E-4]:1.390447701732E-1)[&rate=6.224037556629307E-4]:3.698236699837E-1)[&rate=6.224037556629307E-4]:1.619208731841E0,52[&rate=6.224037556629307E-4]:4.817804058955E-1)[&rate=6.224037556629307E-4]:6.083692959152E-2,(((((71[&rate=6.224037556629307E-4]:1.888038041827E-1,((78[&rate=6.224037556629307E-4]:4.447894366276E-2,72[&rate=6.224037556629307E-4]:2.256113544345E-2)[&rate=6.224037556629307E-4]:4.576078191863E-2,79[&rate=6.224037556629307E-4]:9.023972558139E-2)[&rate=6.224037556629307E-4]:1.259613388753E-1)[&rate=6.224037556629307E-4]:1.042331821931E-2,82[&rate=6.224037556629307E-4]:2.348435607581E-1)[&rate=6.224037556629307E-4]:9.191330955838E-2,(77[&rate=6.224037556629307E-4]:2.762060212476E-1,73[&rate=6.224037556629307E-4]:2.816854733023E-1)[&rate=6.224037556629307E-4]:7.794810934292E-2)[&rate=6.224037556629307E-4]:1.402848452476E-1,(80[&rate=6.224037556629307E-4]:8.018798773353E-2,81[&rate=6.224037556629307E-4]:8.018798773353E-2)[&rate=6.224037556629307E-4]:3.704153716662E-1)[&rate=6.224037556629307E-4]:7.370828892515E-2,(75[&rate=6.224037556629307E-4]:3.962361135483E-1,(76[&rate=6.224037556629307E-4]:3.835247028092E-1,(70[&rate=6.224037556629307E-4]:2.397789024308E-1,74[&rate=6.224037556629307E-4]:2.781350668143E-1)[&rate=6.224037556629307E-4]:1.05389635995E-1)[&rate=6.224037556629307E-4]:1.271141073904E-2)[&rate=6.224037556629307E-4]:1.773906032697E-1)[&rate=6.224037556629307E-4]:7.072569559697E-1)[&rate=6.224037556629307E-4]:2.359984239155E-3)[&rate=6.224037556629307E-4]:4.307875764518E-1)[&rate=6.224037556629307E-4]:2.660033123002E-1)[&rate=6.224037556629307E-4]:4.200137318928E-1,((66[&rate=6.224037556629307E-4]:3.157873005029E-1,(67[&rate=6.224037556629307E-4]:1.76915034291E-1,(122[&rate=6.224037556629307E-4]:2.729557383801E-1,(123[&rate=6.224037556629307E-4]:3.186193893644E-2,124[&rate=6.224037556629307E-4]:2.912969849932E-2)[&rate=6.224037556629307E-4]:2.410937994437E-1)[&rate=6.224037556629307E-4]:4.052318462515E-1)[&rate=6.224037556629307E-4]:1.388722662119E-1)[&rate=6.224037556629307E-4]:8.940441031215E-2,((126[&rate=6.224037556629307E-4]:9.564944848143E-1,120[&rate=6.224037556629307E-4]:1.646306596499E0)[&rate=6.224037556629307E-4]:2.237832336361E-2,(119[&rate=6.224037556629307E-4]:1.748020454512E0,(135[&rate=6.224037556629307E-4]:1.137754283443E0,(138[&rate=6.224037556629307E-4]:3.363793563348E-1,136[&rate=6.224037556629307E-4]:2.048725070196E-1)[&rate=6.224037556629307E-4]:1.001374927109E0)[&rate=6.224037556629307E-4]:2.623209655888E-1)[&rate=6.224037556629307E-4]:1.655487631019E-2)[&rate=6.224037556629307E-4]:6.734930923221E-1)[&rate=6.224037556629307E-4]:3.236236901443E-1)[&rate=6.224037556629307E-4]:1.507133136686E-1,34[&rate=6.224037556629307E-4]:1.651501599785E-2)[&rate=6.224037556629307E-4]:6.511360514187E-2)[&rate=6.224037556629307E-4]:1.170528339909E-2);
tree STATE_69800000 [&joint=-20962.533321330633,lnP=-20962.533321330633] = [&R] (((32[&rate=6.01716401062409E-4]:2.035748728296E-3,((((((45[&rate=6.01716401062409E-4]:6.36754521573E-1,(44[&rate=6.01716401062409E-4]:6.018553841766E-1,((51[&rate=6.01716401062409E-4]:2.505728692196E-1,47[&rate=6.01716401062409E-4]:2.778952735911E-1)[&rate=6.01716401062409E-4]:2.344894412157E-1,((50[&rate=6.01716401062409E-4]:3.124596466602E-1,49[&rate=6.01716401062409E-4]:3.124596466602E-1)[&rate=6.01716401062409E-4]:1.432519644836E-1,((((41[&rate=6.01716401062409E-4]:2.234155419953E-1,42[&rate=6.01716401062409E-4]:2.288800228695E-1)[&rate=6.01716401062409E-4]:1.419770245337E-2,48[&rate=6.01716401062409E-4]:2.813290914431E-1)[&rate=6.01716401062409E-4]:6.71408629201E-2,46[&rate=6.01716401062409E-4]:3.593989161117E-1)[&rate=6.01716401062409E-4]:7.027523609881E-3,43[&rate=6.01716401062409E-4]:3.664264397216E-1)[&rate=6.01716401062409E-4]:1.22072056668E-1)[&rate=6.01716401062409E-4]:2.388621841722E-2)[&rate=6.01716401062409E-4]:9.493515024408E-2)[&rate=6.01716401062409E-4]:3.76313778335E-2)[&rate=6.01716401062409E-4]:2.533552564806E-1,((128[&rate=6.01716401062409E-4]:1.150195739602E0,(118[&rate=6.01716401062409E-4]:8.927427848847E-1,(((129[&rate=6.01716401062409E-4]:2.20999010995E-1,132[&rate=6.01716401062409E-4]:2.237387370224E-1)[&rate=6.01716401062409E-4]:4.610100187526E-2,(130[&rate=6.01716401062409E-4]:9.111293624309E-2,131[&rate=6.01716401062409E-4]:9.385266227044E-2)[&rate=6.01716401062409E-4]:1.759870766272E-1)[&rate=6.01716401062409E-4]:3.201335577389E-1,69[&rate=6.01716401062409E-4]:7.351787760887E-1)[&rate=6.01716401062409E-4]:1.685229129056E-1)[&rate=6.01716401062409E-4]:3.971789821143E-1)[&rate=6.01716401062409E-4]:3.115058720438E-1,((65[&rate=6.01716401062409E-4]:1.812949026422E-1,(60[&rate=6.01716401062409E-4]:2.255766791391E-3,(64[&rate=6.01716401062409E-4]:6.638881215894E-2,62[&rate=6.01716401062409E-4]:1.0748470257E-1)[&rate=6.01716401062409E-4]:8.655188613915E-2)[&rate=6.01716401062409E-4]:1.790391358508E-1)[&rate=6.01716401062409E-4]:1.71716179167E-1,(61[&rate=6.01716401062409E-4]:4.626551610474E-2,63[&rate=6.01716401062409E-4]:5.1696256937E-3)[&rate=6.01716401062409E-4]:4.985263876222E-1)[&rate=6.01716401062409E-4]:1.056635735316E0)[&rate=6.01716401062409E-4]:2.018043786995E-1)[&rate=6.01716401062409E-4]:1.615858913347E-1,121[&rate=6.01716401062409E-4]:2.422352155652E0)[&rate=6.01716401062409E-4]:1.225979135815E-1,(35[&rate=6.01716401062409E-4]:1.590795478938E-1,(36[&rate=6.01716401062409E-4]:7.901255048038E-2,127[&rate=6.01716401062409E-4]:2.599560495686E0)[&rate=6.01716401062409E-4]:1.266423398792E-1)[&rate=6.01716401062409E-4]:2.598431240796E-1)[&rate=6.01716401062409E-4]:2.038317886192E-1,(38[&rate=6.01716401062409E-4]:8.398770141914E-1,(40[&rate=6.01716401062409E-4]:5.558928317814E-1,(((((98[&rate=6.01716401062409E-4]:3.686565417206E-1,(99[&rate=6.01716401062409E-4]:3.579712123295E-1,96[&rate=6.01716401062409E-4]:3.224520866466E-1)[&rate=6.01716401062409E-4]:3.254325288836E-2)[&rate=6.01716401062409E-4]:5.106361341055E-2,((94[&rate=6.01716401062409E-4]:1.052104289272E-1,100[&rate=6.01716401062409E-4]:1.052104289272E-1)[&rate=6.01716401062409E-4]:1.295625794775E-1,95[&rate=6.01716401062409E-4]:3.194724619568E-1)[&rate=6.01716401062409E-4]:1.11176654923E-1)[&rate=6.01716401062409E-4]:1.135012641801E-1,(147[&rate=6.01716401062409E-4]:4.500652382029E-1,(101[&rate=6.01716401062409E-4]:1.177153668064E0,(((((88[&rate=6.01716401062409E-4]:7.707748643242E-2,89[&rate=6.01716401062409E-4]:9.077611656943E-2)[&rate=6.01716401062409E-4]:1.541752907158E-1,((83[&rate=6.01716401062409E-4]:1.132170856658E-1,85[&rate=6.01716401062409E-4]:1.132170856658E-1)[&rate=6.01716401062409E-4]:6.138067165011E-2,((((86[&rate=6.01716401062409E-4]:7.461540959729E-3,93[&rate=6.01716401062409E-4]:2.116017109674E-2)[&rate=6.01716401062409E-4]:2.417367646531E-2,84[&rate=6.01716401062409E-4]:3.163521742504E-2)[&rate=6.01716401062409E-4]:5.422705742013E-2,((91[&rate=6.01716401062409E-4]:5.326024394498E-3,90[&rate=6.01716401062409E-4]:5.326024394498E-3)[&rate=6.01716401062409E-4]:6.592812798226E-2,92[&rate=6.01716401062409E-4]:7.125415237676E-2)[&rate=6.01716401062409E-4]:2.830675260543E-2)[&rate=6.01716401062409E-4]:4.457911589086E-2,87[&rate=6.01716401062409E-4]:1.30441390736E-1)[&rate=6.01716401062409E-4]:4.415636657988E-2)[&rate=6.01716401062409E-4]:5.665501983229E-2)[&rate=6.01716401062409E-4]:9.269745171476E-1,(3[&rate=6.01716401062409E-4]:5.34555065239E-1,18[&rate=6.01716401062409E-4]:6.496235583896E-1)[&rate=6.01716401062409E-4]:8.394620165973E-2)[&rate=6.01716401062409E-4]:3.279878934496E-2,(6[&rate=6.01716401062409E-4]:4.237186428714E-1,(10[&rate=6.01716401062409E-4]:3.768090099916E-1,15[&rate=6.01716401062409E-4]:4.151651743751E-1)[&rate=6.01716401062409E-4]:6.334798904414E-2)[&rate=6.01716401062409E-4]:2.796362078928E-1)[&rate=6.01716401062409E-4]:8.183060973406E-1,(((24[&rate=6.01716401062409E-4]:1.125495208385E0,(1[&rate=6.01716401062409E-4]:1.69261774814E-1,(21[&rate=6.01716401062409E-4]:7.88253504534E-1,28[&rate=6.01716401062409E-4]:8.129110387804E-1)[&rate=6.01716401062409E-4]:1.426521058965E-1)[&rate=6.01716401062409E-4]:1.754115157629E-1)[&rate=6.01716401062409E-4]:1.687092249665E-1,((((20[&rate=6.01716401062409E-4]:3.49441790604E-1,25[&rate=6.01716401062409E-4]:3.686198727958E-1)[&rate=6.01716401062409E-4]:1.218627425449E-1,23[&rate=6.01716401062409E-4]:4.79523711231E-1)[&rate=6.01716401062409E-4]:2.94876368448E-1,(140[&rate=6.01716401062409E-4]:5.258151593321E-1,11[&rate=6.01716401062409E-4]:5.449932415239E-1)[&rate=6.01716401062409E-4]:1.444753313058E-1)[&rate=6.01716401062409E-4]:3.810751415539E-1,102[&rate=6.01716401062409E-4]:4.790289726152E-3)[&rate=6.01716401062409E-4]:1.277703080091E-1)[&rate=6.01716401062409E-4]:2.081670811381E-1,(((((113[&rate=6.01716401062409E-4]:6.311621501032E-1,(110[&rate=6.01716401062409E-4]:6.146232995391E-1,105[&rate=6.01716401062409E-4]:5.9270549132E-1)[&rate=6.01716401062409E-4]:1.105939850941E-2)[&rate=6.01716401062409E-4]:1.767284960233E-1,117[&rate=6.01716401062409E-4]:8.106303721541E-1)[&rate=6.01716401062409E-4]:1.68639452502E-1,((9[&rate=6.01716401062409E-4]:6.726775159596E-1,(17[&rate=6.01716401062409E-4]:3.883856294992E-1,14[&rate=6.01716401062409E-4]:3.500294651155E-1)[&rate=6.01716401062409E-4]:3.308672289262E-1)[&rate=6.01716401062409E-4]:9.387643748872E-3,(4[&rate=6.01716401062409E-4]:1.763073474536E-1,30[&rate=6.01716401062409E-4]:3.489100871796E-1)[&rate=6.01716401062409E-4]:4.564427437617E-1)[&rate=6.01716401062409E-4]:2.862457608379E-1)[&rate=6.01716401062409E-4]:1.131034859755E-1,((((148[&rate=6.01716401062409E-4]:3.432435537195E-1,143[&rate=6.01716401062409E-4]:3.405038276921E-1)[&rate=6.01716401062409E-4]:5.007713155118E-1,(106[&rate=6.01716401062409E-4]:7.290523741011E-1,((139[&rate=6.01716401062409E-4]:5.489715364873E-1,111[&rate=6.01716401062409E-4]:3.736290707339E-1)[&rate=6.01716401062409E-4]:8.487945603701E-2,104[&rate=6.01716401062409E-4]:4.420701706066E-1)[&rate=6.01716401062409E-4]:2.869822034945E-1)[&rate=6.01716401062409E-4]:1.368803033493E-1)[&rate=6.01716401062409E-4]:1.503812508966E-2,116[&rate=6.01716401062409E-4]:8.206968299373E-1)[&rate=6.01716401062409E-4]:8.678593765527E-2,((19[&rate=6.01716401062409E-4]:3.182719824032E-1,13[&rate=6.01716401062409E-4]:2.799158180195E-1)[&rate=6.01716401062409E-4]:5.149120697624E-1,(((108[&rate=6.01716401062409E-4]:3.912857157869E-1,107[&rate=6.01716401062409E-4]:3.940254418143E-1)[&rate=6.01716401062409E-4]:2.164678178589E-1,(109[&rate=6.01716401062409E-4]:4.207230599852E-1,(114[&rate=6.01716401062409E-4]:1.321441448258E-1,112[&rate=6.01716401062409E-4]:2.143359256477E-1)[&rate=6.01716401062409E-4]:2.091268603649E-1)[&rate=6.01716401062409E-4]:2.089482818797E-1)[&rate=6.01716401062409E-4]:8.706697085138E-2,115[&rate=6.01716401062409E-4]:6.372862579217E-1)[&rate=6.01716401062409E-4]:7.534984903824E-2)[&rate=6.01716401062409E-4]:1.948466606326E-1)[&rate=6.01716401062409E-4]:9.99590361895E-2)[&rate=6.01716401062409E-4]:8.683672386092E-2,(142[&rate=6.01716401062409E-4]:1.989932637996E-1,(144[&rate=6.01716401062409E-4]:9.580686756134E-2,(145[&rate=6.01716401062409E-4]:2.982309311582E-2,141[&rate=6.01716401062409E-4]:2.708336708823E-2)[&rate=6.01716401062409E-4]:7.146322650047E-2)[&rate=6.01716401062409E-4]:9.770694418334E-2)[&rate=6.01716401062409E-4]:1.150079784391E0)[&rate=6.01716401062409E-4]:2.38229973148E-1)[&rate=6.01716401062409E-4]:1.316182007383E-1)[&rate=6.01716401062409E-4]:7.102872405076E-1)[&rate=6.01716401062409E-4]:1.886986799521E-1)[&rate=6.01716401062409E-4]:1.211792974238E-2)[&rate=6.01716401062409E-4]:2.627558934739E-2,(146[&rate=6.01716401062409E-4]:4.395164712224E-1,((2[&rate=6.01716401062409E-4]:4.48752594415E-1,((22[&rate=6.01716401062409E-4]:3.56654648548E-1,27[&rate=6.01716401062409E-4]:3.730930047123E-1)[&rate=6.01716401062409E-4]:1.651331664992E-1,((26[&rate=6.01716401062409E-4]:4.168958420893E-1,(7[&rate=6.01716401062409E-4]:7.244534424684E-2,8[&rate=6.01716401062409E-4]:7.244534424684E-2)[&rate=6.01716401062409E-4]:2.37601182774E-1)[&rate=6.01716401062409E-4]:1.045291984883E-1,31[&rate=6.01716401062409E-4]:5.65260657016E-1)[&rate=6.01716401062409E-4]:1.132167857922E-2)[&rate=6.01716401062409E-4]:9.95675190938E-2)[&rate=6.01716401062409E-4]:1.8140033642E0,(97[&rate=6.01716401062409E-4]:2.015755153159E-1,16[&rate=6.01716401062409E-4]:2.358106692799E0)[&rate=6.01716401062409E-4]:3.341638910338E-2)[&rate=6.01716401062409E-4]:1.326773620203E-2)[&rate=6.01716401062409E-4]:1.117838161249E-1)[&rate=6.01716401062409E-4]:8.231113045689E-2,39[&rate=6.01716401062409E-4]:5.133928385692E-1)[&rate=6.01716401062409E-4]:4.249999321224E-2)[&rate=6.01716401062409E-4]:3.52290193339E-1)[&rate=6.01716401062409E-4]:3.852428929167E-1)[&rate=6.01716401062409E-4]:8.771414490728E-2,((((126[&rate=6.01716401062409E-4]:8.863975464959E-1,((119[&rate=6.01716401062409E-4]:7.95296028546E-1,120[&rate=6.01716401062409E-4]:6.994056175872E-1)[&rate=6.01716401062409E-4]:7.786422418447E-1,(135[&rate=6.01716401062409E-4]:8.370884031717E-1,(138[&rate=6.01716401062409E-4]:1.890172620957E-1,136[&rate=6.01716401062409E-4]:5.751041278046E-2)[&rate=6.01716401062409E-4]:8.480711410761E-1)[&rate=6.01716401062409E-4]:3.889046617396E-1)[&rate=6.01716401062409E-4]:9.816179874897E-2)[&rate=6.01716401062409E-4]:7.152329886628E-1,66[&rate=6.01716401062409E-4]:3.544563454738E-1)[&rate=6.01716401062409E-4]:6.07672662694E-2,(67[&rate=6.01716401062409E-4]:3.102227613842E-1,((124[&rate=6.01716401062409E-4]:1.654447992868E-2,123[&rate=6.01716401062409E-4]:1.92767203658E-2)[&rate=6.01716401062409E-4]:1.998301026688E-1,122[&rate=6.01716401062409E-4]:2.191068230346E-1)[&rate=6.01716401062409E-4]:5.923884886903E-1)[&rate=6.01716401062409E-4]:1.050008503589E-1)[&rate=6.01716401062409E-4]:2.001368313397E-1,(((57[&rate=6.01716401062409E-4]:3.317671438078E-1,((54[&rate=6.01716401062409E-4]:8.315761603191E-2,59[&rate=6.01716401062409E-4]:1.214089821521E-1)[&rate=6.01716401062409E-4]:1.493216052461E-1,((58[&rate=6.01716401062409E-4]:1.381542481359E-1,37[&rate=6.01716401062409E-4]:1.57279931196E-1)[&rate=6.01716401062409E-4]:9.014170849602E-2,(56[&rate=6.01716401062409E-4]:1.484379300877E-1,55[&rate=6.01716401062409E-4]:1.484379300877E-1)[&rate=6.01716401062409E-4]:5.253562217251E-2)[&rate=6.01716401062409E-4]:6.156031382644E-2)[&rate=6.01716401062409E-4]:5.830431597245E-2)[&rate=6.01716401062409E-4]:1.410764506644E-1,68[&rate=6.01716401062409E-4]:4.209310261662E-1)[&rate=6.01716401062409E-4]:3.153360869079E-1,(125[&rate=6.01716401062409E-4]:6.780406178844E-1,((53[&rate=6.01716401062409E-4]:6.279715972203E-1,((103[&rate=6.01716401062409E-4]:6.269930259976E-1,(29[&rate=6.01716401062409E-4]:6.796878221659E-1,(5[&rate=6.01716401062409E-4]:1.427456988604E-1,12[&rate=6.01716401062409E-4]:1.811018632438E-1)[&rate=6.01716401062409E-4]:3.917366438536E-1)[&rate=6.01716401062409E-4]:1.801819161605E-1)[&rate=6.01716401062409E-4]:1.58092762762E0,(((137[&rate=6.01716401062409E-4]:4.51059423948E-1,134[&rate=6.01716401062409E-4]:3.798265472358E-1)[&rate=6.01716401062409E-4]:4.092376053264E-2,133[&rate=6.01716401062409E-4]:4.508872940696E-1)[&rate=6.01716401062409E-4]:8.463290543506E-1,52[&rate=6.01716401062409E-4]:5.233335727634E-1)[&rate=6.01716401062409E-4]:2.029334629294E-2)[&rate=6.01716401062409E-4]:9.254139947538E-2)[&rate=6.01716401062409E-4]:4.330718136436E-2,((((71[&rate=6.01716401062409E-4]:2.906568403494E-1,((78[&rate=6.01716401062409E-4]:4.852986855774E-2,72[&rate=6.01716401062409E-4]:2.661206033842E-2)[&rate=6.01716401062409E-4]:1.491904933646E-1,(79[&rate=6.01716401062409E-4]:1.872031350102E-1,82[&rate=6.01716401062409E-4]:1.954223130923E-1)[&rate=6.01716401062409E-4]:1.051722691211E-2)[&rate=6.01716401062409E-4]:1.203337387011E-1)[&rate=6.01716401062409E-4]:9.445196416417E-2,(80[&rate=6.01716401062409E-4]:7.731488451664E-2,81[&rate=6.01716401062409E-4]:7.731488451664E-2)[&rate=6.01716401062409E-4]:3.269720021886E-1)[&rate=6.01716401062409E-4]:8.05878406511E-2,(73[&rate=6.01716401062409E-4]:4.999531521778E-1,77[&rate=6.01716401062409E-4]:4.944737001231E-1)[&rate=6.01716401062409E-4]:3.423664367171E-2)[&rate=6.01716401062409E-4]:2.998536654344E-1,(75[&rate=6.01716401062409E-4]:7.784571434545E-1,(76[&rate=6.01716401062409E-4]:3.725878185496E-1,(70[&rate=6.01716401062409E-4]:2.511529918017E-1,74[&rate=6.01716401062409E-4]:2.895091561851E-1)[&rate=6.01716401062409E-4]:8.307866236447E-2)[&rate=6.01716401062409E-4]:4.058693249049E-1)[&rate=6.01716401062409E-4]:5.558631782938E-2)[&rate=6.01716401062409E-4]:5.836983759129E-1)[&rate=6.01716401062409E-4]:2.17144352961E-1)[&rate=6.01716401062409E-4]:2.248931618565E-1)[&rate=6.01716401062409E-4]:4.26813967781E-1)[&rate=6.01716401062409E-4]:9.510816241704E-2)[&rate=6.01716401062409E-4]:1.764986500776E-1)[&rate=6.01716401062409E-4]:3.616452881313E-2,34[&rate=6.01716401062409E-4]:6.011808576052E-2)[&rate=6.01716401062409E-4]:3.258726661864E-2,33[&rate=6.01716401062409E-4]:7.626699621479E-2);
tree STATE_69810000 [&joint=-20957.845121281563,lnP=-20957.845121281563] = [&R] ((33[&rate=6.226484003681114E-4]:1.404411950561E-1,(((((59[&rate=6.226484003681114E-4]:3.512813263946E-1,(57[&rate=6.226484003681114E-4]:2.349952474692E-1,(((58[&rate=6.226484003681114E-4]:3.078648436771E-2,37[&rate=6.226484003681114E-4]:4.991216742782E-2)[&rate=6.226484003681114E-4]:3.428669547337E-2,54[&rate=6.226484003681114E-4]:7.696130660745E-3)[&rate=6.226484003681114E-4]:1.798375639167E-1,(56[&rate=6.226484003681114E-4]:1.81483066528E-1,55[&rate=6.226484003681114E-4]:1.81483066528E-1)[&rate=6.226484003681114E-4]:3.610527285813E-2)[&rate=6.226484003681114E-4]:6.477946334393E-3)[&rate=6.226484003681114E-4]:1.190183193625E-1)[&rate=6.226484003681114E-4]:8.87474948953E-2,68[&rate=6.226484003681114E-4]:3.90848493421E-1)[&rate=6.226484003681114E-4]:9.456484819303E-1,(125[&rate=6.226484003681114E-4]:8.309662224859E-1,(((53[&rate=6.226484003681114E-4]:4.651032938627E-1,((103[&rate=6.226484003681114E-4]:6.36635185245E-1,(29[&rate=6.226484003681114E-4]:4.73528746089E-1,(5[&rate=6.226484003681114E-4]:8.833312468471E-2,12[&rate=6.226484003681114E-4]:1.266892890682E-1)[&rate=6.226484003681114E-4]:2.399901419523E-1)[&rate=6.226484003681114E-4]:3.959831514848E-1)[&rate=6.226484003681114E-4]:1.292931699767E0,52[&rate=6.226484003681114E-4]:2.65273150451E-1)[&rate=6.226484003681114E-4]:2.080268647231E-1)[&rate=6.226484003681114E-4]:2.958894373037E-2,((137[&rate=6.226484003681114E-4]:3.706153977988E-1,133[&rate=6.226484003681114E-4]:3.295195073877E-1)[&rate=6.226484003681114E-4]:1.426789526422E-2,134[&rate=6.226484003681114E-4]:3.136504163508E-1)[&rate=6.226484003681114E-4]:9.329843319094E-1)[&rate=6.226484003681114E-4]:1.703208174993E-2,(((80[&rate=6.226484003681114E-4]:2.050976398872E-1,81[&rate=6.226484003681114E-4]:2.050976398872E-1)[&rate=6.226484003681114E-4]:2.360795885801E-1,((77[&rate=6.226484003681114E-4]:4.639567596336E-1,(73[&rate=6.226484003681114E-4]:1.288311542118E-1,71[&rate=6.226484003681114E-4]:6.033800352697E-2)[&rate=6.226484003681114E-4]:3.406050574765E-1)[&rate=6.226484003681114E-4]:8.399369705397E-3,(82[&rate=6.226484003681114E-4]:3.189395956166E-1,((78[&rate=6.226484003681114E-4]:4.723427608461E-2,72[&rate=6.226484003681114E-4]:2.53164678653E-2)[&rate=6.226484003681114E-4]:1.295626689472E-1,79[&rate=6.226484003681114E-4]:1.767969450318E-1)[&rate=6.226484003681114E-4]:1.339234725027E-1)[&rate=6.226484003681114E-4]:1.260192734483E-1)[&rate=6.226484003681114E-4]:1.265671556677E-2)[&rate=6.226484003681114E-4]:1.907988691015E-1,(75[&rate=6.226484003681114E-4]:5.419516763248E-1,((74[&rate=6.226484003681114E-4]:3.68388121157E-1,76[&rate=6.226484003681114E-4]:3.68388121157E-1)[&rate=6.226484003681114E-4]:4.676826067102E-2,70[&rate=6.226484003681114E-4]:3.768002174445E-1)[&rate=6.226484003681114E-4]:1.267952944968E-1)[&rate=6.226484003681114E-4]:1.393394897372E-1)[&rate=6.226484003681114E-4]:5.768962118932E-1)[&rate=6.226484003681114E-4]:5.296244168041E-1)[&rate=6.226484003681114E-4]:6.721974195321E-1)[&rate=6.226484003681114E-4]:1.469333301654E-1,((((36[&rate=6.226484003681114E-4]:2.047686621516E-2,(127[&rate=6.226484003681114E-4]:2.527200360696E0,121[&rate=6.226484003681114E-4]:2.086104470285E0)[&rate=6.226484003681114E-4]:1.382445072459E-2)[&rate=6.226484003681114E-4]:4.663999035161E-2,35[&rate=6.226484003681114E-4]:2.054151410101E-2)[&rate=6.226484003681114E-4]:1.169018638221E-1,((45[&rate=6.226484003681114E-4]:6.205584316943E-1,((44[&rate=6.226484003681114E-4]:5.578430971877E-1,((46[&rate=6.226484003681114E-4]:4.5489222576E-1,(43[&rate=6.226484003681114E-4]:3.848530769499E-1,(42[&rate=6.226484003681114E-4]:8.505528762145E-2,(48[&rate=6.226484003681114E-4]:6.830059162411E-2,41[&rate=6.226484003681114E-4]:2.458474462964E-2)[&rate=6.226484003681114E-4]:5.500606211756E-2)[&rate=6.226484003681114E-4]:2.506174614598E-1)[&rate=6.226484003681114E-4]:7.003914881005E-2)[&rate=6.226484003681114E-4]:9.511300756584E-2,51[&rate=6.226484003681114E-4]:5.226828289543E-1)[&rate=6.226484003681114E-4]:1.330234473616E-2)[&rate=6.226484003681114E-4]:3.436268082075E-3,((50[&rate=6.226484003681114E-4]:3.317194842883E-1,49[&rate=6.226484003681114E-4]:3.317194842883E-1)[&rate=6.226484003681114E-4]:8.235057092339E-2,47[&rate=6.226484003681114E-4]:4.468569404574E-1)[&rate=6.226484003681114E-4]:1.198869056866E-1)[&rate=6.226484003681114E-4]:6.201130686159E-2)[&rate=6.226484003681114E-4]:2.313973958081E-1,((128[&rate=6.226484003681114E-4]:1.416424544478E0,((132[&rate=6.226484003681114E-4]:2.884228026588E-1,(129[&rate=6.226484003681114E-4]:2.817192530993E-1,(130[&rate=6.226484003681114E-4]:1.201578010865E-1,131[&rate=6.226484003681114E-4]:1.228975271139E-1)[&rate=6.226484003681114E-4]:1.615614520128E-1)[&rate=6.226484003681114E-4]:3.963823532164E-3)[&rate=6.226484003681114E-4]:3.791075334101E-1,(69[&rate=6.226484003681114E-4]:7.4281408659E-1,118[&rate=6.226484003681114E-4]:7.318551824803E-1)[&rate=6.226484003681114E-4]:6.992172893111E-2)[&rate=6.226484003681114E-4]:7.543736604639E-1)[&rate=6.226484003681114E-4]:4.555029005269E-2,((((64[&rate=6.226484003681114E-4]:3.940419839995E-1,60[&rate=6.226484003681114E-4]:2.433570524928E-1)[&rate=6.226484003681114E-4]:1.090872038937E-1,62[&rate=6.226484003681114E-4]:5.442250783042E-1)[&rate=6.226484003681114E-4]:5.177526084194E-2,65[&rate=6.226484003681114E-4]:4.042195172284E-1)[&rate=6.226484003681114E-4]:1.88088124956E-1,(61[&rate=6.226484003681114E-4]:1.262961524584E-1,63[&rate=6.226484003681114E-4]:8.520026204737E-2)[&rate=6.226484003681114E-4]:6.577923116438E-1)[&rate=6.226484003681114E-4]:8.176123978258E-1)[&rate=6.226484003681114E-4]:1.63377205263E-1)[&rate=6.226484003681114E-4]:4.085846141711E-2)[&rate=6.226484003681114E-4]:4.547289263347E-1,(38[&rate=6.226484003681114E-4]:7.381211549538E-1,(146[&rate=6.226484003681114E-4]:7.540918291897E-1,((((94[&rate=6.226484003681114E-4]:1.595580364531E-1,100[&rate=6.226484003681114E-4]:1.595580364531E-1)[&rate=6.226484003681114E-4]:1.683313528861E-1,95[&rate=6.226484003681114E-4]:4.125888428912E-1)[&rate=6.226484003681114E-4]:2.911664646382E-1,((99[&rate=6.226484003681114E-4]:4.693104597618E-1,96[&rate=6.226484003681114E-4]:4.33791334079E-1)[&rate=6.226484003681114E-4]:1.953838329393E-1,98[&rate=6.226484003681114E-4]:6.428363692039E-1)[&rate=6.226484003681114E-4]:4.998997657681E-2)[&rate=6.226484003681114E-4]:2.160261295993E-2,((97[&rate=6.226484003681114E-4]:3.964561793144E-1,((((101[&rate=6.226484003681114E-4]:7.988598877433E-1,(((((6[&rate=6.226484003681114E-4]:3.752507893317E-1,18[&rate=6.226484003681114E-4]:4.382644879618E-1)[&rate=6.226484003681114E-4]:1.34735263783E-1,(10[&rate=6.226484003681114E-4]:2.867099198071E-1,15[&rate=6.226484003681114E-4]:3.250660841906E-1)[&rate=6.226484003681114E-4]:2.39714489472E-1)[&rate=6.226484003681114E-4]:1.010747377404E-2,((88[&rate=6.226484003681114E-4]:3.664139249509E-2,89[&rate=6.226484003681114E-4]:5.034002263211E-2)[&rate=6.226484003681114E-4]:2.878142872342E-1,(87[&rate=6.226484003681114E-4]:1.39896836224E-1,(((93[&rate=6.226484003681114E-4]:4.13775191262E-2,(84[&rate=6.226484003681114E-4]:2.558357967034E-2,83[&rate=6.226484003681114E-4]:2.558357967034E-2)[&rate=6.226484003681114E-4]:2.095309318847E-3)[&rate=6.226484003681114E-4]:3.431752692849E-2,(86[&rate=6.226484003681114E-4]:4.547596431002E-2,85[&rate=6.226484003681114E-4]:4.547596431002E-2)[&rate=6.226484003681114E-4]:1.652045160766E-2)[&rate=6.226484003681114E-4]:7.72782526754E-2,((91[&rate=6.226484003681114E-4]:3.034061450247E-2,90[&rate=6.226484003681114E-4]:3.034061450247E-2)[&rate=6.226484003681114E-4]:1.34385784208E-2,92[&rate=6.226484003681114E-4]:4.377919292328E-2)[&rate=6.226484003681114E-4]:1.091941058068E-1)[&rate=6.226484003681114E-4]:6.221676309212E-4)[&rate=6.226484003681114E-4]:1.845588435053E-1)[&rate=6.226484003681114E-4]:6.833090800361E-1)[&rate=6.226484003681114E-4]:9.66044722947E-3,3[&rate=6.226484003681114E-4]:4.776991795977E-1)[&rate=6.226484003681114E-4]:8.793416329216E-1,((((((117[&rate=6.226484003681114E-4]:5.151560263287E-1,(110[&rate=6.226484003681114E-4]:4.990446029098E-1,113[&rate=6.226484003681114E-4]:5.045240549645E-1)[&rate=6.226484003681114E-4]:7.892245336521E-3)[&rate=6.226484003681114E-4]:3.730444390307E-2,105[&rate=6.226484003681114E-4]:5.223234839303E-1)[&rate=6.226484003681114E-4]:1.373133492026E-1,((4[&rate=6.226484003681114E-4]:6.803628671441E-2,30[&rate=6.226484003681114E-4]:2.406390264404E-1)[&rate=6.226484003681114E-4]:5.252327366373E-1,9[&rate=6.226484003681114E-4]:6.425840918448E-1)[&rate=6.226484003681114E-4]:3.623082347991E-2)[&rate=6.226484003681114E-4]:9.502284514678E-2,(17[&rate=6.226484003681114E-4]:5.475941222187E-1,14[&rate=6.226484003681114E-4]:5.092379578351E-1)[&rate=6.226484003681114E-4]:2.728189807185E-1)[&rate=6.226484003681114E-4]:2.532487814336E-1,(((148[&rate=6.226484003681114E-4]:3.316142877524E-1,143[&rate=6.226484003681114E-4]:3.288745617251E-1)[&rate=6.226484003681114E-4]:3.392187298519E-1,(116[&rate=6.226484003681114E-4]:6.187214768867E-1,(((106[&rate=6.226484003681114E-4]:2.062885881862E-2,104[&rate=6.226484003681114E-4]:2.062885881862E-2)[&rate=6.226484003681114E-4]:3.047557817323E-1,111[&rate=6.226484003681114E-4]:3.418229967153E-1)[&rate=6.226484003681114E-4]:1.534962975477E-1,139[&rate=6.226484003681114E-4]:6.706617600164E-1)[&rate=6.226484003681114E-4]:2.001145113909E-1)[&rate=6.226484003681114E-4]:1.375537633389E-2)[&rate=6.226484003681114E-4]:1.353475108199E-1,(((19[&rate=6.226484003681114E-4]:4.023659732473E-1,13[&rate=6.226484003681114E-4]:3.640098088636E-1)[&rate=6.226484003681114E-4]:2.495438132571E-1,115[&rate=6.226484003681114E-4]:5.313618412988E-1)[&rate=6.226484003681114E-4]:3.136772221859E-2,((107[&rate=6.226484003681114E-4]:3.533797629984E-1,(112[&rate=6.226484003681114E-4]:3.157425838726E-1,(109[&rate=6.226484003681114E-4]:2.40799322507E-1,114[&rate=6.226484003681114E-4]:1.613472677125E-1)[&rate=6.226484003681114E-4]:7.220353533821E-2)[&rate=6.226484003681114E-4]:5.955498734489E-2)[&rate=6.226484003681114E-4]:1.844257778621E-2,108[&rate=6.226484003681114E-4]:3.690826147573E-1)[&rate=6.226484003681114E-4]:2.511811953356E-1)[&rate=6.226484003681114E-4]:2.050948005231E-1)[&rate=6.226484003681114E-4]:1.852895751247E-1)[&rate=6.226484003681114E-4]:3.177117585368E-1,((142[&rate=6.226484003681114E-4]:3.55819045376E-1,(141[&rate=6.226484003681114E-4]:2.612917509969E-1,(144[&rate=6.226484003681114E-4]:2.001541716965E-1,145[&rate=6.226484003681114E-4]:2.056336237514E-1)[&rate=6.226484003681114E-4]:5.8397853273E-2)[&rate=6.226484003681114E-4]:9.178756835155E-2)[&rate=6.226484003681114E-4]:1.138511287439E0,((102[&rate=6.226484003681114E-4]:2.304296178243E-2,(((20[&rate=6.226484003681114E-4]:4.534116200184E-1,25[&rate=6.226484003681114E-4]:4.725897022101E-1)[&rate=6.226484003681114E-4]:2.013911795125E-1,23[&rate=6.226484003681114E-4]:6.63021977613E-1)[&rate=6.226484003681114E-4]:7.587695229981E-2,(140[&rate=6.226484003681114E-4]:4.905863359664E-1,11[&rate=6.226484003681114E-4]:5.097644181582E-1)[&rate=6.226484003681114E-4]:1.442030049054E-1)[&rate=6.226484003681114E-4]:4.348289633763E-1)[&rate=6.226484003681114E-4]:1.21859377543E-1,(24[&rate=6.226484003681114E-4]:9.679418766607E-1,(1[&rate=6.226484003681114E-4]:9.654483635702E-2,(21[&rate=6.226484003681114E-4]:4.722028500521E-1,28[&rate=6.226484003681114E-4]:4.968603842985E-1)[&rate=6.226484003681114E-4]:3.859858219214E-1)[&rate=6.226484003681114E-4]:9.057512249551E-2)[&rate=6.226484003681114E-4]:3.38604298281E-1)[&rate=6.226484003681114E-4]:1.028526510234E-1)[&rate=6.226484003681114E-4]:3.128988543555E-2)[&rate=6.226484003681114E-4]:8.07356627623E-2)[&rate=6.226484003681114E-4]:4.445588012515E-1)[&rate=6.226484003681114E-4]:4.331749936872E-1,(39[&rate=6.226484003681114E-4]:2.515932106011E-1,16[&rate=6.226484003681114E-4]:2.337086136718E0)[&rate=6.226484003681114E-4]:7.277511835675E-3)[&rate=6.226484003681114E-4]:3.486622256938E-2,(2[&rate=6.226484003681114E-4]:8.053457810604E-1,((26[&rate=6.226484003681114E-4]:4.408056534516E-1,(7[&rate=6.226484003681114E-4]:1.139890848147E-1,8[&rate=6.226484003681114E-4]:1.139890848147E-1)[&rate=6.226484003681114E-4]:2.199672535684E-1)[&rate=6.226484003681114E-4]:2.528389333419E-1,(31[&rate=6.226484003681114E-4]:7.311305501254E-1,(22[&rate=6.226484003681114E-4]:3.207434104192E-1,27[&rate=6.226484003681114E-4]:3.371817665836E-1)[&rate=6.226484003681114E-4]:3.555926191581E-1)[&rate=6.226484003681114E-4]:6.34965310645E-3)[&rate=6.226484003681114E-4]:2.952628381026E-1)[&rate=6.226484003681114E-4]:1.445116966775E0)[&rate=6.226484003681114E-4]:1.761645497878E-2,147[&rate=6.226484003681114E-4]:3.687304491652E-1)[&rate=6.226484003681114E-4]:1.561410306957E-1)[&rate=6.226484003681114E-4]:4.441073131521E-2,40[&rate=6.226484003681114E-4]:5.119051619958E-1)[&rate=6.226484003681114E-4]:7.410849619857E-2)[&rate=6.226484003681114E-4]:4.785959176038E-2)[&rate=6.226484003681114E-4]:1.725539159281E-1)[&rate=6.226484003681114E-4]:4.564165958195E-1)[&rate=6.226484003681114E-4]:3.435373634865E-1)[&rate=6.226484003681114E-4]:3.933867698713E-2,34[&rate=6.226484003681114E-4]:1.120346461014E-1)[&rate=6.226484003681114E-4]:4.484490511908E-2)[&rate=6.226484003681114E-4]:5.12600931633E-2,(32[&rate=6.226484003681114E-4]:5.71251713826E-2,((67[&rate=6.226484003681114E-4]:1.614196998218E-1,((124[&rate=6.226484003681114E-4]:5.276131274153E-2,123[&rate=6.226484003681114E-4]:5.549355317865E-2)[&rate=6.226484003681114E-4]:4.074205775269E-1,122[&rate=6.226484003681114E-4]:4.629141307056E-1)[&rate=6.226484003681114E-4]:1.997781194569E-1)[&rate=6.226484003681114E-4]:1.070123629151E-1,((((120[&rate=6.226484003681114E-4]:1.556564378555E0,(135[&rate=6.226484003681114E-4]:4.267857692672E-1,(138[&rate=6.226484003681114E-4]:1.879667633333E-1,136[&rate=6.226484003681114E-4]:5.64599140181E-2)[&rate=6.226484003681114E-4]:4.38819005934E-1)[&rate=6.226484003681114E-4]:8.777238147673E-1)[&rate=6.226484003681114E-4]:2.891728199394E-1,119[&rate=6.226484003681114E-4]:1.941627609453E0)[&rate=6.226484003681114E-4]:1.628569429133E-1,126[&rate=6.226484003681114E-4]:1.318782029723E0)[&rate=6.226484003681114E-4]:1.948596342297E-1,66[&rate=6.226484003681114E-4]:2.664674742675E-1)[&rate=6.226484003681114E-4]:1.964588469353E-3)[&rate=6.226484003681114E-4]:6.736246154949E-1)[&rate=6.226484003681114E-4]:1.290966647821E-1);
tree STATE_69820000 [&joint=-20956.624619473623,lnP=-20956.624619473623] = [&R] (33[&rate=6.121442443841971E-4]:6.815729275717E-2,((((((((50[&rate=6.121442443841971E-4]:3.634963888844E-1,49[&rate=6.121442443841971E-4]:3.634963888844E-1)[&rate=6.121442443841971E-4]:1.577583359424E-1,((48[&rate=6.121442443841971E-4]:4.5297944707E-1,(42[&rate=6.121442443841971E-4]:3.007980729793E-1,41[&rate=6.121442443841971E-4]:2.953335921051E-1)[&rate=6.121442443841971E-4]:1.139300079705E-1)[&rate=6.121442443841971E-4]:6.805020861095E-3,(46[&rate=6.121442443841971E-4]:4.512122781251E-1,43[&rate=6.121442443841971E-4]:4.512122781251E-1)[&rate=6.121442443841971E-4]:1.950115155456E-2)[&rate=6.121442443841971E-4]:8.332818039298E-2)[&rate=6.121442443841971E-4]:1.223321190851E-3,51[&rate=6.121442443841971E-4]:5.27942526892E-1)[&rate=6.121442443841971E-4]:3.286872954892E-2,((47[&rate=6.121442443841971E-4]:3.00930136847E-1,44[&rate=6.121442443841971E-4]:2.954656559727E-1)[&rate=6.121442443841971E-4]:1.519464017052E-1,45[&rate=6.121442443841971E-4]:4.446798172408E-1)[&rate=6.121442443841971E-4]:1.352571222602E-1)[&rate=6.121442443841971E-4]:2.409045229912E-1,((((132[&rate=6.121442443841971E-4]:1.995428503734E-1,(129[&rate=6.121442443841971E-4]:5.038964186633E-2,130[&rate=6.121442443841971E-4]:5.038964186633E-2)[&rate=6.121442443841971E-4]:1.464134824797E-1)[&rate=6.121442443841971E-4]:6.801360160295E-2,131[&rate=6.121442443841971E-4]:2.675564519763E-1)[&rate=6.121442443841971E-4]:2.973833312953E-1,(69[&rate=6.121442443841971E-4]:7.00839725155E-1,118[&rate=6.121442443841971E-4]:6.898808210454E-1)[&rate=6.121442443841971E-4]:9.305537568772E-3)[&rate=6.121442443841971E-4]:8.088481389107E-1,((((62[&rate=6.121442443841971E-4]:2.477413698095E-1,(60[&rate=6.121442443841971E-4]:2.364786353551E-2,64[&rate=6.121442443841971E-4]:1.743327950422E-1)[&rate=6.121442443841971E-4]:3.23126843562E-2)[&rate=6.121442443841971E-4]:1.582406440453E-1,65[&rate=6.121442443841971E-4]:2.14201191937E-1)[&rate=6.121442443841971E-4]:3.170078059395E-1,(61[&rate=6.121442443841971E-4]:1.714801596978E-1,63[&rate=6.121442443841971E-4]:1.303842692867E-1)[&rate=6.121442443841971E-4]:5.515096600965E-1)[&rate=6.121442443841971E-4]:7.446127892178E-1,128[&rate=6.121442443841971E-4]:1.327876581615E0)[&rate=6.121442443841971E-4]:4.043188851272E-2)[&rate=6.121442443841971E-4]:2.259292046559E-1)[&rate=6.121442443841971E-4]:1.692010925669E-1,((36[&rate=6.121442443841971E-4]:6.165787547226E-2,35[&rate=6.121442443841971E-4]:1.50825330065E-2)[&rate=6.121442443841971E-4]:1.538124384692E-1,(127[&rate=6.121442443841971E-4]:2.270963497724E0,121[&rate=6.121442443841971E-4]:1.829867607313E0)[&rate=6.121442443841971E-4]:4.650547614227E-1)[&rate=6.121442443841971E-4]:6.577667258697E-2)[&rate=6.121442443841971E-4]:3.04436304546E-1,(38[&rate=6.121442443841971E-4]:9.591594457257E-1,((40[&rate=6.121442443841971E-4]:5.625282288059E-1,((16[&rate=6.121442443841971E-4]:2.543878647973E0,(((101[&rate=6.121442443841971E-4]:8.206206220208E-1,((((((((84[&rate=6.121442443841971E-4]:3.152841904679E-2,93[&rate=6.121442443841971E-4]:4.52270491838E-2)[&rate=6.121442443841971E-4]:1.708856355359E-2,86[&rate=6.121442443841971E-4]:4.861698260038E-2)[&rate=6.121442443841971E-4]:7.024699021458E-3,83[&rate=6.121442443841971E-4]:5.564168162183E-2)[&rate=6.121442443841971E-4]:5.949830013827E-2,((91[&rate=6.121442443841971E-4]:8.062219147983E-3,90[&rate=6.121442443841971E-4]:8.062219147983E-3)[&rate=6.121442443841971E-4]:1.649392531345E-2,92[&rate=6.121442443841971E-4]:2.455614446143E-2)[&rate=6.121442443841971E-4]:1.042824674357E-1)[&rate=6.121442443841971E-4]:2.013853751886E-1,(87[&rate=6.121442443841971E-4]:2.436284923332E-1,((88[&rate=6.121442443841971E-4]:3.333321239691E-3,89[&rate=6.121442443841971E-4]:1.703195137671E-2)[&rate=6.121442443841971E-4]:1.804407550799E-1,85[&rate=6.121442443841971E-4]:1.837740763196E-1)[&rate=6.121442443841971E-4]:5.98544160136E-2)[&rate=6.121442443841971E-4]:7.28968646155E-2)[&rate=6.121442443841971E-4]:9.981898024227E-1,((10[&rate=6.121442443841971E-4]:4.774974615925E-1,15[&rate=6.121442443841971E-4]:5.15853625976E-1)[&rate=6.121442443841971E-4]:4.799953182626E-2,6[&rate=6.121442443841971E-4]:5.090586372544E-1)[&rate=6.121442443841971E-4]:3.179852892403E-1)[&rate=6.121442443841971E-4]:5.662623030271E-2,(18[&rate=6.121442443841971E-4]:3.880030145801E-1,3[&rate=6.121442443841971E-4]:2.729345214295E-1)[&rate=6.121442443841971E-4]:5.586808408474E-1)[&rate=6.121442443841971E-4]:5.397870630112E-1,((142[&rate=6.121442443841971E-4]:6.324946104693E-1,((145[&rate=6.121442443841971E-4]:4.197705956843E-1,141[&rate=6.121442443841971E-4]:4.170308696567E-1)[&rate=6.121442443841971E-4]:1.638853662659E-2,144[&rate=6.121442443841971E-4]:4.306796802559E-1)[&rate=6.121442443841971E-4]:1.963354781584E-1)[&rate=6.121442443841971E-4]:9.28938533796E-1,((((((20[&rate=6.121442443841971E-4]:5.764460919408E-1,25[&rate=6.121442443841971E-4]:5.956241741325E-1)[&rate=6.121442443841971E-4]:6.624764847714E-2,23[&rate=6.121442443841971E-4]:6.509129185E-1)[&rate=6.121442443841971E-4]:1.069744616043E-1,(140[&rate=6.121442443841971E-4]:6.095526273726E-1,11[&rate=6.121442443841971E-4]:6.287307095643E-1)[&rate=6.121442443841971E-4]:4.422516369072E-2)[&rate=6.121442443841971E-4]:4.064034961031E-1,102[&rate=6.121442443841971E-4]:1.360594470069E-2)[&rate=6.121442443841971E-4]:1.468351863784E-1,(24[&rate=6.121442443841971E-4]:9.228000918795E-1,(1[&rate=6.121442443841971E-4]:7.813304932828E-2,(21[&rate=6.121442443841971E-4]:6.535049461446E-1,28[&rate=6.121442443841971E-4]:6.781624803911E-1)[&rate=6.121442443841971E-4]:1.862719388001E-1)[&rate=6.121442443841971E-4]:6.384512474303E-2)[&rate=6.121442443841971E-4]:3.99284874816E-1)[&rate=6.121442443841971E-4]:1.507096048476E-1,(((((4[&rate=6.121442443841971E-4]:1.62503660695E-1,30[&rate=6.121442443841971E-4]:3.35106400421E-1)[&rate=6.121442443841971E-4]:2.338880132306E-1,9[&rate=6.121442443841971E-4]:4.457067424187E-1)[&rate=6.121442443841971E-4]:2.499972079896E-1,((105[&rate=6.121442443841971E-4]:4.986752377709E-1,117[&rate=6.121442443841971E-4]:5.288122240723E-1)[&rate=6.121442443841971E-4]:1.287378772001E-1,(113[&rate=6.121442443841971E-4]:5.882708233147E-1,110[&rate=6.121442443841971E-4]:5.827913712599E-1)[&rate=6.121442443841971E-4]:6.653955193011E-2)[&rate=6.121442443841971E-4]:4.911275324556E-2)[&rate=6.121442443841971E-4]:1.072839890595E-1,(17[&rate=6.121442443841971E-4]:4.922278127013E-1,14[&rate=6.121442443841971E-4]:4.538716483176E-1)[&rate=6.121442443841971E-4]:3.573354692322E-1)[&rate=6.121442443841971E-4]:9.083692861632E-2,(((((19[&rate=6.121442443841971E-4]:5.178875283178E-1,13[&rate=6.121442443841971E-4]:4.795313639342E-1)[&rate=6.121442443841971E-4]:1.102274957576E-1,115[&rate=6.121442443841971E-4]:5.075670788699E-1)[&rate=6.121442443841971E-4]:7.023095372577E-2,((109[&rate=6.121442443841971E-4]:3.818675985094E-1,((112[&rate=6.121442443841971E-4]:2.399582495372E-1,114[&rate=6.121442443841971E-4]:1.577664687154E-1)[&rate=6.121442443841971E-4]:8.980142990104E-2,107[&rate=6.121442443841971E-4]:3.078418712192E-1)[&rate=6.121442443841971E-4]:5.484764509843E-2)[&rate=6.121442443841971E-4]:9.023409844892E-2,108[&rate=6.121442443841971E-4]:4.501838887392E-1)[&rate=6.121442443841971E-4]:1.851483904319E-1)[&rate=6.121442443841971E-4]:2.333244142504E-2,((148[&rate=6.121442443841971E-4]:2.707023716624E-1,143[&rate=6.121442443841971E-4]:2.679626456351E-1)[&rate=6.121442443841971E-4]:3.210852068741E-1,(((111[&rate=6.121442443841971E-4]:2.753319002813E-1,106[&rate=6.121442443841971E-4]:2.58893544117E-1)[&rate=6.121442443841971E-4]:6.434403312773E-2,104[&rate=6.121442443841971E-4]:3.232375772447E-1)[&rate=6.121442443841971E-4]:6.196509980807E-2,139[&rate=6.121442443841971E-4]:5.769834989705E-1)[&rate=6.121442443841971E-4]:2.285027097029E-1)[&rate=6.121442443841971E-4]:4.769905986787E-2)[&rate=6.121442443841971E-4]:7.528632659188E-2,116[&rate=6.121442443841971E-4]:6.764168006126E-1)[&rate=6.121442443841971E-4]:1.434354647317E-1)[&rate=6.121442443841971E-4]:4.830792925002E-1)[&rate=6.121442443841971E-4]:3.707065872671E-3)[&rate=6.121442443841971E-4]:5.928434951605E-2)[&rate=6.121442443841971E-4]:4.519579227602E-1)[&rate=6.121442443841971E-4]:5.849692593972E-1,((2[&rate=6.121442443841971E-4]:6.50682346673E-1,((26[&rate=6.121442443841971E-4]:5.436181609627E-1,(7[&rate=6.121442443841971E-4]:2.826352999527E-1,8[&rate=6.121442443841971E-4]:2.826352999527E-1)[&rate=6.121442443841971E-4]:1.541335459414E-1)[&rate=6.121442443841971E-4]:1.421654458511E-1,(31[&rate=6.121442443841971E-4]:6.677396128599E-1,(22[&rate=6.121442443841971E-4]:2.902065896438E-1,27[&rate=6.121442443841971E-4]:3.066449458082E-1)[&rate=6.121442443841971E-4]:3.22738502668E-1)[&rate=6.121442443841971E-4]:6.187961039225E-2)[&rate=6.121442443841971E-4]:1.484603836949E-1)[&rate=6.121442443841971E-4]:1.664669077023E0,39[&rate=6.121442443841971E-4]:3.586256208667E-1)[&rate=6.121442443841971E-4]:7.380010155747E-2)[&rate=6.121442443841971E-4]:9.297737143359E-3,(146[&rate=6.121442443841971E-4]:5.086018368229E-1,97[&rate=6.121442443841971E-4]:3.173450062218E-1)[&rate=6.121442443841971E-4]:5.33402019795E-2)[&rate=6.121442443841971E-4]:1.666226228807E-2)[&rate=6.121442443841971E-4]:1.404676728028E-2,147[&rate=6.121442443841971E-4]:5.298095383162E-1)[&rate=6.121442443841971E-4]:9.009573966997E-2)[&rate=6.121442443841971E-4]:4.925600902939E-2,(98[&rate=6.121442443841971E-4]:5.62204841491E-1,(((94[&rate=6.121442443841971E-4]:2.045316955315E-1,100[&rate=6.121442443841971E-4]:2.045316955315E-1)[&rate=6.121442443841971E-4]:7.586107772971E-2,95[&rate=6.121442443841971E-4]:3.650922268132E-1)[&rate=6.121442443841971E-4]:1.464640548363E-1,(99[&rate=6.121442443841971E-4]:4.85798003024E-1,96[&rate=6.121442443841971E-4]:4.502788773411E-1)[&rate=6.121442443841971E-4]:3.668724037404E-2)[&rate=6.121442443841971E-4]:6.15775215902E-2)[&rate=6.121442443841971E-4]:1.779946968906E-1)[&rate=6.121442443841971E-4]:4.156812188195E-1)[&rate=6.121442443841971E-4]:1.823139493985E-1)[&rate=6.121442443841971E-4]:3.681993674805E-1,((34[&rate=6.121442443841971E-4]:2.199899739436E-2,32[&rate=6.121442443841971E-4]:8.118917527256E-5)[&rate=6.121442443841971E-4]:4.926002967089E-3,((((57[&rate=6.121442443841971E-4]:3.790049431039E-1,(((56[&rate=6.121442443841971E-4]:1.564342262215E-1,55[&rate=6.121442443841971E-4]:1.564342262215E-1)[&rate=6.121442443841971E-4]:1.229220503943E-1,(58[&rate=6.121442443841971E-4]:2.439600955999E-1,59[&rate=6.121442443841971E-4]:2.248344125398E-1)[&rate=6.121442443841971E-4]:6.271858538766E-2)[&rate=6.121442443841971E-4]:2.39673632098E-3,(54[&rate=6.121442443841971E-4]:1.277176140177E-1,37[&rate=6.121442443841971E-4]:2.042203462581E-1)[&rate=6.121442443841971E-4]:1.239807541105E-1)[&rate=6.121442443841971E-4]:8.632296841837E-2)[&rate=6.121442443841971E-4]:1.163617218349E-1,68[&rate=6.121442443841971E-4]:4.434540966327E-1)[&rate=6.121442443841971E-4]:4.823162483629E-1,(125[&rate=6.121442443841971E-4]:8.221913210707E-1,((((77[&rate=6.121442443841971E-4]:7.006254838957E-1,((73[&rate=6.121442443841971E-4]:4.159205043531E-1,71[&rate=6.121442443841971E-4]:3.474273536683E-1)[&rate=6.121442443841971E-4]:2.683386160428E-1,(80[&rate=6.121442443841971E-4]:2.640245188558E-1,81[&rate=6.121442443841971E-4]:2.640245188558E-1)[&rate=6.121442443841971E-4]:3.70919533047E-1)[&rate=6.121442443841971E-4]:2.184581555456E-2)[&rate=6.121442443841971E-4]:2.852104600793E-2,((82[&rate=6.121442443841971E-4]:1.658226480128E-1,(78[&rate=6.121442443841971E-4]:6.155844030351E-2,72[&rate=6.121442443841971E-4]:3.964063208419E-2)[&rate=6.121442443841971E-4]:9.604502962723E-2)[&rate=6.121442443841971E-4]:3.620411475153E-2,79[&rate=6.121442443841971E-4]:1.938075846823E-1)[&rate=6.121442443841971E-4]:4.997225068653E-1)[&rate=6.121442443841971E-4]:1.218269126547E-1,(75[&rate=6.121442443841971E-4]:7.056775298153E-1,((70[&rate=6.121442443841971E-4]:4.479465615364E-1,74[&rate=6.121442443841971E-4]:4.863027259199E-1)[&rate=6.121442443841971E-4]:1.408332089191E-1,76[&rate=6.121442443841971E-4]:6.271359348389E-1)[&rate=6.121442443841971E-4]:7.854159497633E-2)[&rate=6.121442443841971E-4]:1.507753647978E-1)[&rate=6.121442443841971E-4]:5.950300109089E-1,((((133[&rate=6.121442443841971E-4]:6.482836099134E-1,137[&rate=6.121442443841971E-4]:6.893795003244E-1)[&rate=6.121442443841971E-4]:9.802192502875E-2,134[&rate=6.121442443841971E-4]:7.16168548641E-1)[&rate=6.121442443841971E-4]:5.150100173399E-1,((103[&rate=6.121442443841971E-4]:4.609815574487E-1,(29[&rate=6.121442443841971E-4]:4.677156590422E-1,(5[&rate=6.121442443841971E-4]:1.839202514844E-1,12[&rate=6.121442443841971E-4]:2.222764158678E-1)[&rate=6.121442443841971E-4]:1.385899281059E-1)[&rate=6.121442443841971E-4]:2.261426107353E-1)[&rate=6.121442443841971E-4]:1.593262310429E0,52[&rate=6.121442443841971E-4]:3.899501333165E-1)[&rate=6.121442443841971E-4]:9.748264330869E-2)[&rate=6.121442443841971E-4]:1.602893148959E-1,53[&rate=6.121442443841971E-4]:6.395253702098E-1)[&rate=6.121442443841971E-4]:6.549447670017E-2)[&rate=6.121442443841971E-4]:3.27553987822E-1)[&rate=6.121442443841971E-4]:2.702456905917E-1)[&rate=6.121442443841971E-4]:4.510853853162E-1,((67[&rate=6.121442443841971E-4]:1.983032024327E-1,((124[&rate=6.121442443841971E-4]:1.733820309779E-1,123[&rate=6.121442443841971E-4]:1.76114271415E-1)[&rate=6.121442443841971E-4]:1.329896581015E-1,122[&rate=6.121442443841971E-4]:3.091039295165E-1)[&rate=6.121442443841971E-4]:3.904718232569E-1)[&rate=6.121442443841971E-4]:2.31246402339E-1,(((((135[&rate=6.121442443841971E-4]:4.579521227424E-1,(138[&rate=6.121442443841971E-4]:5.395589111207E-1,136[&rate=6.121442443841971E-4]:4.080520618055E-1)[&rate=6.121442443841971E-4]:1.183932116218E-1)[&rate=6.121442443841971E-4]:7.899181440835E-1,120[&rate=6.121442443841971E-4]:1.499925061346E0)[&rate=6.121442443841971E-4]:5.923099516981E-2,119[&rate=6.121442443841971E-4]:1.655046467475E0)[&rate=6.121442443841971E-4]:1.045554713957E-1,126[&rate=6.121442443841971E-4]:9.73899416227E-1)[&rate=6.121442443841971E-4]:4.018887107332E-1,66[&rate=6.121442443841971E-4]:1.286139372752E-1)[&rate=6.121442443841971E-4]:3.009356674966E-1)[&rate=6.121442443841971E-4]:3.995854877678E-1)[&rate=6.121442443841971E-4]:6.080360645198E-2)[&rate=6.121442443841971E-4]:1.736861709765E-2)[&rate=6.121442443841971E-4]:4.030203146244E-2);
tree STATE_69830000 [&joint=-20961.538765377278,lnP=-20961.538765377278] = [&R] (33[&rate=6.557064400187916E-4]:1.454541726886E-1,((((((57[&rate=6.557064400187916E-4]:3.772398019406E-1,((((54[&rate=6.557064400187916E-4]:3.149324186208E-2,58[&rate=6.557064400187916E-4]:8.887029104242E-2)[&rate=6.557064400187916E-4]:2.780021148054E-2,37[&rate=6.557064400187916E-4]:1.357961855831E-1)[&rate=6.557064400187916E-4]:5.363625971786E-2,59[&rate=6.557064400187916E-4]:1.511810791807E-1)[&rate=6.557064400187916E-4]:1.538510935692E-1,(56[&rate=6.557064400187916E-4]:2.368835599964E-1,55[&rate=6.557064400187916E-4]:2.368835599964E-1)[&rate=6.557064400187916E-4]:5.99518914419E-2)[&rate=6.557064400187916E-4]:6.947538875361E-2)[&rate=6.557064400187916E-4]:2.793651532553E-1,68[&rate=6.557064400187916E-4]:6.046923868899E-1)[&rate=6.557064400187916E-4]:5.710997326593E-1,(125[&rate=6.557064400187916E-4]:1.041148585399E0,(((137[&rate=6.557064400187916E-4]:4.819280882967E-1,134[&rate=6.557064400187916E-4]:4.106952115845E-1)[&rate=6.557064400187916E-4]:3.772439176068E-1,133[&rate=6.557064400187916E-4]:8.180761154925E-1)[&rate=6.557064400187916E-4]:7.128391977087E-1,((53[&rate=6.557064400187916E-4]:5.8142658325E-1,((103[&rate=6.557064400187916E-4]:8.430424406542E-1,(29[&rate=6.557064400187916E-4]:5.472120359552E-1,(5[&rate=6.557064400187916E-4]:1.729980165678E-1,12[&rate=6.557064400187916E-4]:2.113541809513E-1)[&rate=6.557064400187916E-4]:2.290085399353E-1)[&rate=6.557064400187916E-4]:5.287071170278E-1)[&rate=6.557064400187916E-4]:1.183481043388E0,52[&rate=6.557064400187916E-4]:3.622297494813E-1)[&rate=6.557064400187916E-4]:2.273935550801E-1)[&rate=6.557064400187916E-4]:5.170117165803E-2,((((((78[&rate=6.557064400187916E-4]:5.946187397578E-2,72[&rate=6.557064400187916E-4]:3.754406575647E-2)[&rate=6.557064400187916E-4]:4.239298061761E-1,79[&rate=6.557064400187916E-4]:4.833916801519E-1)[&rate=6.557064400187916E-4]:7.000963152205E-2,(71[&rate=6.557064400187916E-4]:3.524794970225E-1,82[&rate=6.557064400187916E-4]:3.880959353786E-1)[&rate=6.557064400187916E-4]:1.735245543775E-1)[&rate=6.557064400187916E-4]:2.864132470619E-2,(77[&rate=6.557064400187916E-4]:4.55674192037E-1,73[&rate=6.557064400187916E-4]:4.611536440917E-1)[&rate=6.557064400187916E-4]:1.619848826992E-1)[&rate=6.557064400187916E-4]:1.179943006558E-2,(80[&rate=6.557064400187916E-4]:1.915216707105E-1,81[&rate=6.557064400187916E-4]:1.915216707105E-1)[&rate=6.557064400187916E-4]:3.941012176529E-1)[&rate=6.557064400187916E-4]:1.389344670853E-1,(((76[&rate=6.557064400187916E-4]:2.978743765714E-1,70[&rate=6.557064400187916E-4]:2.595182121879E-1)[&rate=6.557064400187916E-4]:4.023379884113E-2,74[&rate=6.557064400187916E-4]:3.381081754125E-1)[&rate=6.557064400187916E-4]:2.855553368697E-1,75[&rate=6.557064400187916E-4]:6.236635122822E-1)[&rate=6.557064400187916E-4]:1.502089116596E-1)[&rate=6.557064400187916E-4]:6.057183895783E-1)[&rate=6.557064400187916E-4]:1.157080613249E-1)[&rate=6.557064400187916E-4]:5.026952828268E-1)[&rate=6.557064400187916E-4]:3.013102008173E-1)[&rate=6.557064400187916E-4]:2.380817294003E-1,34[&rate=6.557064400187916E-4]:3.139512547148E-3)[&rate=6.557064400187916E-4]:7.791457302352E-3,(((((35[&rate=6.557064400187916E-4]:5.151677304878E-2,121[&rate=6.557064400187916E-4]:2.177544170309E0)[&rate=6.557064400187916E-4]:1.806647531084E-1,(127[&rate=6.557064400187916E-4]:2.628330969344E0,36[&rate=6.557064400187916E-4]:1.077830241383E-1)[&rate=6.557064400187916E-4]:1.709738444847E-1)[&rate=6.557064400187916E-4]:2.592426357617E-2,((45[&rate=6.557064400187916E-4]:6.646851763465E-1,(((51[&rate=6.557064400187916E-4]:5.077362835031E-1,(46[&rate=6.557064400187916E-4]:4.376111543202E-1,((42[&rate=6.557064400187916E-4]:2.122301506582E-1,(41[&rate=6.557064400187916E-4]:1.293129346651E-1,48[&rate=6.557064400187916E-4]:1.730287816596E-1)[&rate=6.557064400187916E-4]:7.745273511878E-2)[&rate=6.557064400187916E-4]:1.687849918379E-1,43[&rate=6.557064400187916E-4]:4.301954703648E-1)[&rate=6.557064400187916E-4]:7.415683955453E-3)[&rate=6.557064400187916E-4]:9.744753355432E-2)[&rate=6.557064400187916E-4]:3.564263744046E-2,44[&rate=6.557064400187916E-4]:5.652368444408E-1)[&rate=6.557064400187916E-4]:2.164585150005E-2,((50[&rate=6.557064400187916E-4]:3.500183077543E-1,49[&rate=6.557064400187916E-4]:3.500183077543E-1)[&rate=6.557064400187916E-4]:1.444053613688E-1,47[&rate=6.557064400187916E-4]:5.272105543689E-1)[&rate=6.557064400187916E-4]:6.51366224462E-2)[&rate=6.557064400187916E-4]:8.053472084275E-2)[&rate=6.557064400187916E-4]:1.992132362897E-1,((((60[&rate=6.557064400187916E-4]:1.787586030179E-1,65[&rate=6.557064400187916E-4]:1.787586030179E-1)[&rate=6.557064400187916E-4]:1.718223990448E-2,(62[&rate=6.557064400187916E-4]:1.496593262942E-1,64[&rate=6.557064400187916E-4]:1.085634358831E-1)[&rate=6.557064400187916E-4]:2.380623385459E-1)[&rate=6.557064400187916E-4]:4.17175856992E-1,(61[&rate=6.557064400187916E-4]:2.45249287605E-1,63[&rate=6.557064400187916E-4]:2.041533971939E-1)[&rate=6.557064400187916E-4]:5.596482342271E-1)[&rate=6.557064400187916E-4]:7.768395634937E-1,(128[&rate=6.557064400187916E-4]:1.390856686976E0,(69[&rate=6.557064400187916E-4]:8.570930986081E-1,((129[&rate=6.557064400187916E-4]:1.551929729654E-1,(132[&rate=6.557064400187916E-4]:6.42867238646E-2,(130[&rate=6.557064400187916E-4]:4.270919646611E-2,131[&rate=6.557064400187916E-4]:4.544892249347E-2)[&rate=6.557064400187916E-4]:1.883780137113E-2)[&rate=6.557064400187916E-4]:9.364597512812E-2)[&rate=6.557064400187916E-4]:5.399675361307E-1,118[&rate=6.557064400187916E-4]:8.32146810466E-1)[&rate=6.557064400187916E-4]:1.398738403244E-2)[&rate=6.557064400187916E-4]:6.844485198752E-1)[&rate=6.557064400187916E-4]:5.115437095209E-2)[&rate=6.557064400187916E-4]:1.95283566999E-1)[&rate=6.557064400187916E-4]:1.495782880936E-1)[&rate=6.557064400187916E-4]:3.329482155087E-1,(38[&rate=6.557064400187916E-4]:6.779792622438E-1,((((39[&rate=6.557064400187916E-4]:4.955540607616E-1,(147[&rate=6.557064400187916E-4]:5.507377284423E-1,146[&rate=6.557064400187916E-4]:6.135792584969E-1)[&rate=6.557064400187916E-4]:2.193381499599E-3)[&rate=6.557064400187916E-4]:3.422455702644E-2,(40[&rate=6.557064400187916E-4]:4.655458675749E-1,16[&rate=6.557064400187916E-4]:2.551038793692E0)[&rate=6.557064400187916E-4]:6.42327502132E-2)[&rate=6.557064400187916E-4]:1.04252384309E-2,((97[&rate=6.557064400187916E-4]:1.986662838165E-1,(101[&rate=6.557064400187916E-4]:6.372438614278E-1,(((3[&rate=6.557064400187916E-4]:3.34613319587E-1,(((((93[&rate=6.557064400187916E-4]:7.087476801598E-2,84[&rate=6.557064400187916E-4]:5.717613787896E-2)[&rate=6.557064400187916E-4]:1.6991005932E-2,(86[&rate=6.557064400187916E-4]:3.14243302384E-2,83[&rate=6.557064400187916E-4]:3.14243302384E-2)[&rate=6.557064400187916E-4]:4.274281357257E-2)[&rate=6.557064400187916E-4]:2.562558403526E-2,((91[&rate=6.557064400187916E-4]:3.561909877058E-3,90[&rate=6.557064400187916E-4]:3.561909877058E-3)[&rate=6.557064400187916E-4]:1.149978046027E-2,92[&rate=6.557064400187916E-4]:1.506169033733E-2)[&rate=6.557064400187916E-4]:9.842966764591E-2)[&rate=6.557064400187916E-4]:1.259596720304E-1,(87[&rate=6.557064400187916E-4]:1.909813785508E-1,85[&rate=6.557064400187916E-4]:1.909813785508E-1)[&rate=6.557064400187916E-4]:3.477102132583E-2)[&rate=6.557064400187916E-4]:3.469806207003E-2,(88[&rate=6.557064400187916E-4]:6.021030770154E-2,89[&rate=6.557064400187916E-4]:7.390893783856E-2)[&rate=6.557064400187916E-4]:2.002401542451E-1)[&rate=6.557064400187916E-4]:6.138888850375E-1)[&rate=6.557064400187916E-4]:5.168121300239E-1,(18[&rate=6.557064400187916E-4]:4.959054960064E-1,((10[&rate=6.557064400187916E-4]:2.712739957099E-1,15[&rate=6.557064400187916E-4]:3.096301600934E-1)[&rate=6.557064400187916E-4]:1.654170319918E-1,6[&rate=6.557064400187916E-4]:4.202526715374E-1)[&rate=6.557064400187916E-4]:1.263912583887E-2)[&rate=6.557064400187916E-4]:4.705884467551E-1)[&rate=6.557064400187916E-4]:4.015345664962E-1,(((102[&rate=6.557064400187916E-4]:2.289746983789E-2,(((20[&rate=6.557064400187916E-4]:4.138952608179E-1,25[&rate=6.557064400187916E-4]:4.330733430097E-1)[&rate=6.557064400187916E-4]:2.609308604742E-1,23[&rate=6.557064400187916E-4]:6.830452993742E-1)[&rate=6.557064400187916E-4]:9.558969014335E-2,(140[&rate=6.557064400187916E-4]:6.012545954761E-1,11[&rate=6.557064400187916E-4]:6.204326776678E-1)[&rate=6.557064400187916E-4]:7.327080500052E-2)[&rate=6.557064400187916E-4]:3.94947411827E-1)[&rate=6.557064400187916E-4]:1.028266092891E-1,((1[&rate=6.557064400187916E-4]:7.489818917516E-2,(21[&rate=6.557064400187916E-4]:7.127633645151E-1,28[&rate=6.557064400187916E-4]:7.374208987615E-1)[&rate=6.557064400187916E-4]:1.237786602766E-1)[&rate=6.557064400187916E-4]:8.010598788466E-2,24[&rate=6.557064400187916E-4]:9.358260948681E-1)[&rate=6.557064400187916E-4]:3.515418198753E-1)[&rate=6.557064400187916E-4]:4.624975870454E-2,((142[&rate=6.557064400187916E-4]:5.716749256187E-1,(144[&rate=6.557064400187916E-4]:1.991090437179E-1,(141[&rate=6.557064400187916E-4]:1.607740992438E-1,145[&rate=6.557064400187916E-4]:1.635138252714E-1)[&rate=6.557064400187916E-4]:4.107467050145E-2)[&rate=6.557064400187916E-4]:3.670864298459E-1)[&rate=6.557064400187916E-4]:7.495420790125E-1,((((105[&rate=6.557064400187916E-4]:3.800972142732E-1,113[&rate=6.557064400187916E-4]:4.07494474547E-1)[&rate=6.557064400187916E-4]:5.121711822826E-3,110[&rate=6.557064400187916E-4]:4.071367343151E-1)[&rate=6.557064400187916E-4]:3.507302534487E-1,((4[&rate=6.557064400187916E-4]:8.212723389743E-2,30[&rate=6.557064400187916E-4]:2.547299736234E-1)[&rate=6.557064400187916E-4]:4.515811219277E-1,((9[&rate=6.557064400187916E-4]:4.136446620012E-1,117[&rate=6.557064400187916E-4]:4.246035661109E-1)[&rate=6.557064400187916E-4]:1.530696961419E-1,(17[&rate=6.557064400187916E-4]:4.259311406759E-1,14[&rate=6.557064400187916E-4]:3.875749762922E-1)[&rate=6.557064400187916E-4]:1.87358559933E-1)[&rate=6.557064400187916E-4]:1.630906617517E-2)[&rate=6.557064400187916E-4]:1.721038374182E-1)[&rate=6.557064400187916E-4]:2.634514637237E-1,(((148[&rate=6.557064400187916E-4]:3.120571257058E-1,143[&rate=6.557064400187916E-4]:3.093173996784E-1)[&rate=6.557064400187916E-4]:2.807920737687E-1,(116[&rate=6.557064400187916E-4]:4.789158861807E-1,((139[&rate=6.557064400187916E-4]:5.173175925992E-1,(106[&rate=6.557064400187916E-4]:3.557699740715E-2,111[&rate=6.557064400187916E-4]:5.201535357152E-2)[&rate=6.557064400187916E-4]:2.899597732743E-1)[&rate=6.557064400187916E-4]:7.329315705211E-2,104[&rate=6.557064400187916E-4]:3.988299277335E-1)[&rate=6.557064400187916E-4]:1.403599310499E-1)[&rate=6.557064400187916E-4]:7.557714891007E-2)[&rate=6.557064400187916E-4]:2.130534387776E-1,((((107[&rate=6.557064400187916E-4]:1.788898321051E-1,(109[&rate=6.557064400187916E-4]:1.819136138898E-1,(112[&rate=6.557064400187916E-4]:1.455502019331E-1,114[&rate=6.557064400187916E-4]:6.33584211112E-2)[&rate=6.557064400187916E-4]:3.910313798415E-2)[&rate=6.557064400187916E-4]:1.6154300407E-2)[&rate=6.557064400187916E-4]:4.557025232507E-3,108[&rate=6.557064400187916E-4]:1.807071313103E-1)[&rate=6.557064400187916E-4]:4.618159262545E-1,(19[&rate=6.557064400187916E-4]:3.705672710649E-1,13[&rate=6.557064400187916E-4]:3.322111066812E-1)[&rate=6.557064400187916E-4]:3.3496948513E-1)[&rate=6.557064400187916E-4]:1.161080622134E-1,115[&rate=6.557064400187916E-4]:7.010968732027E-1)[&rate=6.557064400187916E-4]:6.644960066563E-2)[&rate=6.557064400187916E-4]:1.77059648852E-1)[&rate=6.557064400187916E-4]:1.218163613628E-1)[&rate=6.557064400187916E-4]:9.733217566608E-2)[&rate=6.557064400187916E-4]:8.372590430289E-2)[&rate=6.557064400187916E-4]:3.870235713484E-1)[&rate=6.557064400187916E-4]:6.056248327486E-1)[&rate=6.557064400187916E-4]:1.529560265898E-1,((26[&rate=6.557064400187916E-4]:6.280874667302E-1,(7[&rate=6.557064400187916E-4]:3.436936915373E-1,8[&rate=6.557064400187916E-4]:3.436936915373E-1)[&rate=6.557064400187916E-4]:1.775444601244E-1)[&rate=6.557064400187916E-4]:3.166108320072E-1,(2[&rate=6.557064400187916E-4]:4.670848806627E-1,((22[&rate=6.557064400187916E-4]:3.061048691793E-1,27[&rate=6.557064400187916E-4]:3.225432253437E-1)[&rate=6.557064400187916E-4]:2.694402085921E-1,31[&rate=6.557064400187916E-4]:6.303395983194E-1)[&rate=6.557064400187916E-4]:6.414254261736E-2)[&rate=6.557064400187916E-4]:2.940517742391E-1)[&rate=6.557064400187916E-4]:1.6182497097E0)[&rate=6.557064400187916E-4]:1.175432944465E-1)[&rate=6.557064400187916E-4]:8.323635976843E-2,((((94[&rate=6.557064400187916E-4]:4.06855681551E-1,100[&rate=6.557064400187916E-4]:4.06855681551E-1)[&rate=6.557064400187916E-4]:5.113543865395E-2,95[&rate=6.557064400187916E-4]:5.42690573757E-1)[&rate=6.557064400187916E-4]:1.209523103972E-1,98[&rate=6.557064400187916E-4]:6.527139224054E-1)[&rate=6.557064400187916E-4]:6.607634021394E-2,(99[&rate=6.557064400187916E-4]:5.213771733706E-1,96[&rate=6.557064400187916E-4]:4.858580476877E-1)[&rate=6.557064400187916E-4]:2.19271012746E-1)[&rate=6.557064400187916E-4]:3.306525391432E-2)[&rate=6.557064400187916E-4]:1.228450571855E-1)[&rate=6.557064400187916E-4]:5.154401895137E-1)[&rate=6.557064400187916E-4]:1.901108012794E-1,(66[&rate=6.557064400187916E-4]:4.125049819964E-1,((((119[&rate=6.557064400187916E-4]:1.19133315986E0,120[&rate=6.557064400187916E-4]:1.095442748901E0)[&rate=6.557064400187916E-4]:1.566810105658E-1,(135[&rate=6.557064400187916E-4]:3.617393603147E-1,(138[&rate=6.557064400187916E-4]:2.546165693675E-1,136[&rate=6.557064400187916E-4]:1.231097200523E-1)[&rate=6.557064400187916E-4]:3.071227909472E-1)[&rate=6.557064400187916E-4]:6.383296046314E-1)[&rate=6.557064400187916E-4]:3.51541185637E-1,126[&rate=6.557064400187916E-4]:9.138528334187E-1)[&rate=6.557064400187916E-4]:7.323197102045E-1,(67[&rate=6.557064400187916E-4]:1.946485160889E-1,((124[&rate=6.557064400187916E-4]:1.014508301542E-1,123[&rate=6.557064400187916E-4]:1.041830705913E-1)[&rate=6.557064400187916E-4]:8.107381469652E-2,122[&rate=6.557064400187916E-4]:1.852568852879E-1)[&rate=6.557064400187916E-4]:5.106641811417E-1)[&rate=6.557064400187916E-4]:2.043498378494E-1)[&rate=6.557064400187916E-4]:1.350662805815E-2)[&rate=6.557064400187916E-4]:3.686598245251E-1)[&rate=6.557064400187916E-4]:9.277986195807E-2)[&rate=6.557064400187916E-4]:3.575395149571E-2,32[&rate=6.557064400187916E-4]:2.476711312612E-2)[&rate=6.557064400187916E-4]:1.152076075077E-1);
tree STATE_69840000 [&joint=-20960.98703294097,lnP=-20960.98703294097] = [&R] ((33[&rate=5.448212855747762E-4]:6.89161574542E-2,((((57[&rate=5.448212855747762E-4]:3.281391782253E-1,(((58[&rate=5.448212855747762E-4]:1.223361609946E-1,(59[&rate=5.448212855747762E-4]:8.23783259349E-2,54[&rate=5.448212855747762E-4]:4.412695981468E-2)[&rate=5.448212855747762E-4]:2.083215199962E-2)[&rate=5.448212855747762E-4]:4.35844588311E-2,37[&rate=5.448212855747762E-4]:1.850463028858E-1)[&rate=5.448212855747762E-4]:7.037073054495E-2,(56[&rate=5.448212855747762E-4]:1.814369609596E-1,55[&rate=5.448212855747762E-4]:1.814369609596E-1)[&rate=5.448212855747762E-4]:2.753198503935E-2)[&rate=5.448212855747762E-4]:1.082412704776E-1)[&rate=5.448212855747762E-4]:2.024367924433E-1,68[&rate=5.448212855747762E-4]:4.786634023625E-1)[&rate=5.448212855747762E-4]:8.591271313237E-1,(125[&rate=5.448212855747762E-4]:1.20471907816E0,(((((103[&rate=5.448212855747762E-4]:5.121201142336E-1,(29[&rate=5.448212855747762E-4]:5.020368899869E-1,(5[&rate=5.448212855747762E-4]:1.25012912639E-1,12[&rate=5.448212855747762E-4]:1.633690770225E-1)[&rate=5.448212855747762E-4]:2.318184978959E-1)[&rate=5.448212855747762E-4]:2.429599365755E-1)[&rate=5.448212855747762E-4]:1.545989663998E0,52[&rate=5.448212855747762E-4]:3.938160436707E-1)[&rate=5.448212855747762E-4]:8.864987525026E-2,(133[&rate=5.448212855747762E-4]:3.999237441578E-1,(134[&rate=5.448212855747762E-4]:3.425684976371E-1,137[&rate=5.448212855747762E-4]:4.138013743493E-1)[&rate=5.448212855747762E-4]:2.721826021954E-2)[&rate=5.448212855747762E-4]:8.5642495042E-1)[&rate=5.448212855747762E-4]:1.991440280935E-1,53[&rate=5.448212855747762E-4]:6.73413225703E-1)[&rate=5.448212855747762E-4]:1.80813192794E-1,((((80[&rate=5.448212855747762E-4]:5.89358127052E-2,81[&rate=5.448212855747762E-4]:5.89358127052E-2)[&rate=5.448212855747762E-4]:3.207167709701E-1,(73[&rate=5.448212855747762E-4]:4.004980742017E-1,77[&rate=5.448212855747762E-4]:3.95018622147E-1)[&rate=5.448212855747762E-4]:2.846957796671E-2)[&rate=5.448212855747762E-4]:8.803790783925E-2,(((78[&rate=5.448212855747762E-4]:4.053815135658E-2,72[&rate=5.448212855747762E-4]:1.862034313726E-2)[&rate=5.448212855747762E-4]:1.395836922333E-1,(79[&rate=5.448212855747762E-4]:6.947713970536E-2,71[&rate=5.448212855747762E-4]:4.207987943133E-2)[&rate=5.448212855747762E-4]:1.106447038845E-1)[&rate=5.448212855747762E-4]:2.702836638574E-2,82[&rate=5.448212855747762E-4]:2.153693880577E-1)[&rate=5.448212855747762E-4]:2.687594596212E-1)[&rate=5.448212855747762E-4]:7.676748345025E-1,(((70[&rate=5.448212855747762E-4]:3.223290423211E-1,74[&rate=5.448212855747762E-4]:3.606852067045E-1)[&rate=5.448212855747762E-4]:4.204800577397E-2,76[&rate=5.448212855747762E-4]:4.027332124785E-1)[&rate=5.448212855747762E-4]:3.337842029455E-1,75[&rate=5.448212855747762E-4]:7.36517415424E-1)[&rate=5.448212855747762E-4]:5.481629790861E-1)[&rate=5.448212855747762E-4]:3.16009082599E-1)[&rate=5.448212855747762E-4]:5.608751733243E-1)[&rate=5.448212855747762E-4]:2.997381221929E-1)[&rate=5.448212855747762E-4]:6.900715393304E-2,((67[&rate=5.448212855747762E-4]:4.429255868116E-1,((124[&rate=5.448212855747762E-4]:9.186053429154E-2,123[&rate=5.448212855747762E-4]:9.459277472867E-2)[&rate=5.448212855747762E-4]:1.670452217039E-1,122[&rate=5.448212855747762E-4]:2.616379964326E-1)[&rate=5.448212855747762E-4]:6.825601407196E-1)[&rate=5.448212855747762E-4]:9.402174352317E-2,(66[&rate=5.448212855747762E-4]:2.758498321584E-1,(126[&rate=5.448212855747762E-4]:1.002259572231E0,(120[&rate=5.448212855747762E-4]:8.850017495927E-1,(119[&rate=5.448212855747762E-4]:9.196204557951E-1,(135[&rate=5.448212855747762E-4]:3.997108866994E-1,(138[&rate=5.448212855747762E-4]:1.798826181723E-1,136[&rate=5.448212855747762E-4]:4.837576885705E-2)[&rate=5.448212855747762E-4]:4.198282685272E-1)[&rate=5.448212855747762E-4]:1.719643636163E-1)[&rate=5.448212855747762E-4]:6.127170475645E-2)[&rate=5.448212855747762E-4]:8.07069934323E-1)[&rate=5.448212855747762E-4]:5.207644496126E-1)[&rate=5.448212855747762E-4]:2.610974981763E-1)[&rate=5.448212855747762E-4]:3.221297195123E-1)[&rate=5.448212855747762E-4]:8.929116240164E-2)[&rate=5.448212855747762E-4]:5.274981791714E-2,(((35[&rate=5.448212855747762E-4]:2.922530418826E-3,((36[&rate=5.448212855747762E-4]:8.825223904724E-3,(121[&rate=5.448212855747762E-4]:1.765557485915E0,127[&rate=5.448212855747762E-4]:2.206653376326E0)[&rate=5.448212855747762E-4]:3.227197927841E-1)[&rate=5.448212855747762E-4]:3.567449709479E-2,(((((50[&rate=5.448212855747762E-4]:4.000177007468E-1,49[&rate=5.448212855747762E-4]:4.000177007468E-1)[&rate=5.448212855747762E-4]:1.141190830143E-1,51[&rate=5.448212855747762E-4]:5.196012646353E-1)[&rate=5.448212855747762E-4]:2.723564784693E-2,(((48[&rate=5.448212855747762E-4]:3.993812521243E-1,(42[&rate=5.448212855747762E-4]:3.345418658623E-1,41[&rate=5.448212855747762E-4]:3.290773849881E-1)[&rate=5.448212855747762E-4]:2.658802014181E-2)[&rate=5.448212855747762E-4]:7.179414370959E-2,46[&rate=5.448212855747762E-4]:4.821043575824E-1)[&rate=5.448212855747762E-4]:5.463512770421E-3,43[&rate=5.448212855747762E-4]:4.875678703529E-1)[&rate=5.448212855747762E-4]:8.659144650085E-2)[&rate=5.448212855747762E-4]:1.008575318796E-2,(45[&rate=5.448212855747762E-4]:4.809024277112E-1,(44[&rate=5.448212855747762E-4]:3.001723946535E-1,47[&rate=5.448212855747762E-4]:3.056368755278E-1)[&rate=5.448212855747762E-4]:1.834622734948E-1)[&rate=5.448212855747762E-4]:9.514592101911E-2)[&rate=5.448212855747762E-4]:1.405652189862E-1,(((((64[&rate=5.448212855747762E-4]:2.937130913644E-1,60[&rate=5.448212855747762E-4]:1.430281598577E-1)[&rate=5.448212855747762E-4]:2.568439900058E-2,65[&rate=5.448212855747762E-4]:1.687125588582E-1)[&rate=5.448212855747762E-4]:1.027724361623E-2,62[&rate=5.448212855747762E-4]:3.707706243922E-1)[&rate=5.448212855747762E-4]:3.447446050945E-1,(61[&rate=5.448212855747762E-4]:3.251878070576E-1,63[&rate=5.448212855747762E-4]:2.840919166465E-1)[&rate=5.448212855747762E-4]:3.903274224291E-1)[&rate=5.448212855747762E-4]:6.14055268648E-1,(128[&rate=5.448212855747762E-4]:1.051770686278E0,((((130[&rate=5.448212855747762E-4]:1.982888569358E-1,131[&rate=5.448212855747762E-4]:2.010285829632E-1)[&rate=5.448212855747762E-4]:2.245185754147E-2,129[&rate=5.448212855747762E-4]:2.207407144773E-1)[&rate=5.448212855747762E-4]:1.454041207543E-2,132[&rate=5.448212855747762E-4]:2.380208525801E-1)[&rate=5.448212855747762E-4]:4.060583345115E-1,(69[&rate=5.448212855747762E-4]:7.35756766359E-1,118[&rate=5.448212855747762E-4]:7.247978622493E-1)[&rate=5.448212855747762E-4]:5.35279001848E-2)[&rate=5.448212855747762E-4]:4.131709512415E-1)[&rate=5.448212855747762E-4]:1.38073784459E-1)[&rate=5.448212855747762E-4]:3.001653092704E-1)[&rate=5.448212855747762E-4]:3.668172181361E-2)[&rate=5.448212855747762E-4]:4.998151885073E-3)[&rate=5.448212855747762E-4]:5.486716672039E-1,(38[&rate=5.448212855747762E-4]:8.969384202489E-1,((((2[&rate=5.448212855747762E-4]:7.484801212226E-1,((22[&rate=5.448212855747762E-4]:2.78567949199E-1,27[&rate=5.448212855747762E-4]:2.950063053634E-1)[&rate=5.448212855747762E-4]:3.482454123206E-1,((26[&rate=5.448212855747762E-4]:4.605044922218E-1,(7[&rate=5.448212855747762E-4]:1.34962981743E-1,8[&rate=5.448212855747762E-4]:1.34962981743E-1)[&rate=5.448212855747762E-4]:2.186921954103E-1)[&rate=5.448212855747762E-4]:6.449021143716E-2,31[&rate=5.448212855747762E-4]:5.688303200974E-1)[&rate=5.448212855747762E-4]:1.127775619703E-1)[&rate=5.448212855747762E-4]:2.94269499429E-1)[&rate=5.448212855747762E-4]:1.726318718633E0,(((16[&rate=5.448212855747762E-4]:2.40199413465E0,39[&rate=5.448212855747762E-4]:3.165012085325E-1)[&rate=5.448212855747762E-4]:4.769729370002E-2,146[&rate=5.448212855747762E-4]:4.844170814674E-1)[&rate=5.448212855747762E-4]:3.605073854018E-2,40[&rate=5.448212855747762E-4]:4.002492407727E-1)[&rate=5.448212855747762E-4]:1.178237962538E-1)[&rate=5.448212855747762E-4]:1.112687437564E-1,(101[&rate=5.448212855747762E-4]:1.383734111158E0,(((3[&rate=5.448212855747762E-4]:6.195597924532E-1,((6[&rate=5.448212855747762E-4]:3.315323601942E-1,18[&rate=5.448212855747762E-4]:3.945460588243E-1)[&rate=5.448212855747762E-4]:1.465196668463E-1,(10[&rate=5.448212855747762E-4]:3.623301093563E-1,15[&rate=5.448212855747762E-4]:4.006862737397E-1)[&rate=5.448212855747762E-4]:1.321602738486E-1)[&rate=5.448212855747762E-4]:1.935625599332E-1)[&rate=5.448212855747762E-4]:1.423765909128E-2,(((((83[&rate=5.448212855747762E-4]:9.964495010589E-2,85[&rate=5.448212855747762E-4]:9.964495010589E-2)[&rate=5.448212855747762E-4]:4.017783936847E-3,(93[&rate=5.448212855747762E-4]:9.46477374944E-2,(86[&rate=5.448212855747762E-4]:4.804337291481E-2,84[&rate=5.448212855747762E-4]:4.804337291481E-2)[&rate=5.448212855747762E-4]:3.290573444258E-2)[&rate=5.448212855747762E-4]:2.271362668535E-2)[&rate=5.448212855747762E-4]:4.417829974319E-2,((91[&rate=5.448212855747762E-4]:8.655894966111E-2,90[&rate=5.448212855747762E-4]:8.655894966111E-2)[&rate=5.448212855747762E-4]:2.884651663742E-2,92[&rate=5.448212855747762E-4]:1.154054662985E-1)[&rate=5.448212855747762E-4]:4.613419762442E-2)[&rate=5.448212855747762E-4]:7.544280901892E-2,87[&rate=5.448212855747762E-4]:2.232838428048E-1)[&rate=5.448212855747762E-4]:4.073519408655E-1,(88[&rate=5.448212855747762E-4]:2.385881725593E-1,89[&rate=5.448212855747762E-4]:2.522868026964E-1)[&rate=5.448212855747762E-4]:3.92047611111E-1)[&rate=5.448212855747762E-4]:5.428876952712E-1)[&rate=5.448212855747762E-4]:8.631776585307E-1,((142[&rate=5.448212855747762E-4]:6.317119652478E-1,((144[&rate=5.448212855747762E-4]:3.324623622761E-1,145[&rate=5.448212855747762E-4]:3.37941814331E-1)[&rate=5.448212855747762E-4]:4.923278497708E-2,141[&rate=5.448212855747762E-4]:3.844348732805E-1)[&rate=5.448212855747762E-4]:2.445373659398E-1)[&rate=5.448212855747762E-4]:9.627418207483E-1,(((((20[&rate=5.448212855747762E-4]:5.295855960767E-1,25[&rate=5.448212855747762E-4]:5.487636782684E-1)[&rate=5.448212855747762E-4]:8.948272596225E-2,23[&rate=5.448212855747762E-4]:6.27287500121E-1)[&rate=5.448212855747762E-4]:2.106759099606E-1,(140[&rate=5.448212855747762E-4]:5.329728182421E-1,11[&rate=5.448212855747762E-4]:5.521509004338E-1)[&rate=5.448212855747762E-4]:2.008810027986E-1)[&rate=5.448212855747762E-4]:6.464461479203E-1,(102[&rate=5.448212855747762E-4]:1.490355761839E-1,((1[&rate=5.448212855747762E-4]:6.298793558221E-2,(21[&rate=5.448212855747762E-4]:7.229309978877E-1,28[&rate=5.448212855747762E-4]:7.475885321342E-1)[&rate=5.448212855747762E-4]:1.01700773311E-1)[&rate=5.448212855747762E-4]:1.821401968351E-1,24[&rate=5.448212855747762E-4]:1.025950050226E0)[&rate=5.448212855747762E-4]:2.847293615747E-1)[&rate=5.448212855747762E-4]:1.846890503113E-1)[&rate=5.448212855747762E-4]:9.727318637948E-3,(((((17[&rate=5.448212855747762E-4]:5.087689642756E-1,14[&rate=5.448212855747762E-4]:4.704127998919E-1)[&rate=5.448212855747762E-4]:1.388265412747E-1,(117[&rate=5.448212855747762E-4]:5.888098729425E-1,(4[&rate=5.448212855747762E-4]:2.151785406813E-2,30[&rate=5.448212855747762E-4]:1.941205937941E-1)[&rate=5.448212855747762E-4]:5.070180462716E-1)[&rate=5.448212855747762E-4]:2.31691942516E-2)[&rate=5.448212855747762E-4]:1.060471204363E-1,9[&rate=5.448212855747762E-4]:7.070672835208E-1)[&rate=5.448212855747762E-4]:4.980972579646E-1,(110[&rate=5.448212855747762E-4]:7.598151087851E-1,(113[&rate=5.448212855747762E-4]:6.326738893927E-1,105[&rate=5.448212855747762E-4]:6.052766291189E-1)[&rate=5.448212855747762E-4]:1.326206714471E-1)[&rate=5.448212855747762E-4]:4.480891587277E-1)[&rate=5.448212855747762E-4]:8.066956091669E-2,(((((111[&rate=5.448212855747762E-4]:1.301641778251E-1,139[&rate=5.448212855747762E-4]:3.055066435785E-1)[&rate=5.448212855747762E-4]:3.197290903918E-1,(104[&rate=5.448212855747762E-4]:1.583744832715E-2,106[&rate=5.448212855747762E-4]:1.583744832715E-2)[&rate=5.448212855747762E-4]:4.176174637254E-1)[&rate=5.448212855747762E-4]:1.371258346716E-1,116[&rate=5.448212855747762E-4]:5.103067741213E-1)[&rate=5.448212855747762E-4]:3.332923668807E-1,(148[&rate=5.448212855747762E-4]:4.599299675191E-1,143[&rate=5.448212855747762E-4]:4.571902414917E-1)[&rate=5.448212855747762E-4]:4.220253378666E-1)[&rate=5.448212855747762E-4]:1.791129939253E-1,((19[&rate=5.448212855747762E-4]:6.462078759194E-1,13[&rate=5.448212855747762E-4]:6.078517115357E-1)[&rate=5.448212855747762E-4]:1.055876736611E-1,(115[&rate=5.448212855747762E-4]:5.349796614901E-1,((((112[&rate=5.448212855747762E-4]:1.484957428569E-1,114[&rate=5.448212855747762E-4]:6.6303962035E-2)[&rate=5.448212855747762E-4]:2.375731750443E-1,109[&rate=5.448212855747762E-4]:3.833291918738E-1)[&rate=5.448212855747762E-4]:9.131742293628E-2,108[&rate=5.448212855747762E-4]:4.52728806591E-1)[&rate=5.448212855747762E-4]:3.052931210638E-3,107[&rate=5.448212855747762E-4]:4.58521463829E-1)[&rate=5.448212855747762E-4]:1.367321702638E-1)[&rate=5.448212855747762E-4]:9.626794288491E-2)[&rate=5.448212855747762E-4]:3.914645305523E-1)[&rate=5.448212855747762E-4]:1.89149364735E-1)[&rate=5.448212855747762E-4]:1.233712673886E-1)[&rate=5.448212855747762E-4]:4.426498397232E-3)[&rate=5.448212855747762E-4]:1.518363925721E-1)[&rate=5.448212855747762E-4]:8.894987271109E-1)[&rate=5.448212855747762E-4]:2.187718286183E-1)[&rate=5.448212855747762E-4]:2.164414388842E-2,(97[&rate=5.448212855747762E-4]:3.421926026898E-1,(147[&rate=5.448212855747762E-4]:4.05657686385E-1,(((99[&rate=5.448212855747762E-4]:4.118423162465E-1,96[&rate=5.448212855747762E-4]:3.763231905637E-1)[&rate=5.448212855747762E-4]:2.925483855033E-2,((94[&rate=5.448212855747762E-4]:1.720001209155E-1,100[&rate=5.448212855747762E-4]:1.720001209155E-1)[&rate=5.448212855747762E-4]:6.665142272257E-2,95[&rate=5.448212855747762E-4]:3.233509971902E-1)[&rate=5.448212855747762E-4]:1.068171958582E-1)[&rate=5.448212855747762E-4]:4.589410576108E-3,98[&rate=5.448212855747762E-4]:4.238286418757E-1)[&rate=5.448212855747762E-4]:5.286729587529E-2)[&rate=5.448212855747762E-4]:6.495021685124E-2)[&rate=5.448212855747762E-4]:2.377550706154E-1)[&rate=5.448212855747762E-4]:3.142585065066E-1)[&rate=5.448212855747762E-4]:2.570212238892E-1)[&rate=5.448212855747762E-4]:4.035826124171E-1,(32[&rate=5.448212855747762E-4]:6.222121609293E-2,34[&rate=5.448212855747762E-4]:8.413902431202E-2)[&rate=5.448212855747762E-4]:8.024087097676E-3)[&rate=5.448212855747762E-4]:4.594122012602E-2);
tree STATE_69850000 [&joint=-20990.603743447267,lnP=-20990.603743447267] = [&R] (((34[&rate=6.285841580630583E-4]:1.05705078609E-1,32[&rate=6.285841580630583E-4]:8.378727038996E-2)[&rate=6.285841580630583E-4]:5.924333561163E-2,((((119[&rate=6.285841580630583E-4]:1.551859304677E0,(120[&rate=6.285841580630583E-4]:8.064729569007E-1,(135[&rate=6.285841580630583E-4]:4.412864069302E-1,(138[&rate=6.285841580630583E-4]:2.896714977281E-1,136[&rate=6.285841580630583E-4]:1.581646484129E-1)[&rate=6.285841580630583E-4]:3.516149092022E-1)[&rate=6.285841580630583E-4]:1.131317554499E-1)[&rate=6.285841580630583E-4]:6.494959368178E-1)[&rate=6.285841580630583E-4]:1.871207831575E-1,126[&rate=6.285841580630583E-4]:9.532775651911E-1)[&rate=6.285841580630583E-4]:4.066617612203E-1,66[&rate=6.285841580630583E-4]:1.127651367264E-1)[&rate=6.285841580630583E-4]:2.591480867167E-1,(67[&rate=6.285841580630583E-4]:1.510349620973E-1,((123[&rate=6.285841580630583E-4]:1.832250944672E-1,122[&rate=6.285841580630583E-4]:1.832250944672E-1)[&rate=6.285841580630583E-4]:1.935675279933E-2,124[&rate=6.285841580630583E-4]:1.998496068294E-1)[&rate=6.285841580630583E-4]:4.497256651714E-1)[&rate=6.285841580630583E-4]:2.208782613458E-1)[&rate=6.285841580630583E-4]:6.560488894076E-1)[&rate=6.285841580630583E-4]:1.849481434824E-2,(33[&rate=6.285841580630583E-4]:5.418626150798E-2,((((121[&rate=6.285841580630583E-4]:2.235380536248E0,127[&rate=6.285841580630583E-4]:2.676476426659E0)[&rate=6.285841580630583E-4]:7.222916858286E-2,(35[&rate=6.285841580630583E-4]:2.261428590024E-2,(36[&rate=6.285841580630583E-4]:6.294252571526E-2,((45[&rate=6.285841580630583E-4]:5.839842752731E-1,((44[&rate=6.285841580630583E-4]:1.226152701579E-1,47[&rate=6.285841580630583E-4]:1.280797510322E-1)[&rate=6.285841580630583E-4]:3.970086081203E-1,((50[&rate=6.285841580630583E-4]:3.245839042555E-1,49[&rate=6.285841580630583E-4]:3.245839042555E-1)[&rate=6.285841580630583E-4]:1.603905657983E-1,(((41[&rate=6.285841580630583E-4]:2.86671363888E-1,(42[&rate=6.285841580630583E-4]:1.013393575806E-1,48[&rate=6.285841580630583E-4]:1.395907237008E-1)[&rate=6.285841580630583E-4]:1.907964871817E-1)[&rate=6.285841580630583E-4]:6.149812161554E-2,(46[&rate=6.285841580630583E-4]:3.011596600309E-1,43[&rate=6.285841580630583E-4]:3.011596600309E-1)[&rate=6.285841580630583E-4]:1.016546342156E-1)[&rate=6.285841580630583E-4]:7.228389365581E-2,51[&rate=6.285841580630583E-4]:4.477757835308E-1)[&rate=6.285841580630583E-4]:4.266316739724E-2)[&rate=6.285841580630583E-4]:7.327003852888E-3)[&rate=6.285841580630583E-4]:6.709263743205E-2)[&rate=6.285841580630583E-4]:1.664175286623E-1,(128[&rate=6.285841580630583E-4]:1.222653298698E0,((((65[&rate=6.285841580630583E-4]:1.961382580258E-1,60[&rate=6.285841580630583E-4]:1.961382580258E-1)[&rate=6.285841580630583E-4]:7.789149381264E-2,(64[&rate=6.285841580630583E-4]:2.723213210557E-1,62[&rate=6.285841580630583E-4]:3.134172114667E-1)[&rate=6.285841580630583E-4]:1.523933622895E-1)[&rate=6.285841580630583E-4]:1.42757290174E-1,(61[&rate=6.285841580630583E-4]:6.367327636051E-2,63[&rate=6.285841580630583E-4]:2.257738594947E-2)[&rate=6.285841580630583E-4]:5.448945875697E-1)[&rate=6.285841580630583E-4]:7.486726049567E-1,(118[&rate=6.285841580630583E-4]:7.392240123044E-1,(69[&rate=6.285841580630583E-4]:7.301010150094E-1,(((130[&rate=6.285841580630583E-4]:2.52964087823E-1,129[&rate=6.285841580630583E-4]:2.52964087823E-1)[&rate=6.285841580630583E-4]:3.111518062212E-2,132[&rate=6.285841580630583E-4]:2.868189944725E-1)[&rate=6.285841580630583E-4]:2.818168821152E-2,131[&rate=6.285841580630583E-4]:3.15000682684E-1)[&rate=6.285841580630583E-4]:2.698948528732E-1)[&rate=6.285841580630583E-4]:2.008190140461E-2)[&rate=6.285841580630583E-4]:6.180164565825E-1)[&rate=6.285841580630583E-4]:5.138857208645E-3)[&rate=6.285841580630583E-4]:3.011447175285E-1)[&rate=6.285841580630583E-4]:2.133629031042E-2)[&rate=6.285841580630583E-4]:6.247102650743E-3)[&rate=6.285841580630583E-4]:1.589680216703E-1)[&rate=6.285841580630583E-4]:4.561742338593E-1,(38[&rate=6.285841580630583E-4]:6.991335745723E-1,((40[&rate=6.285841580630583E-4]:4.145898380732E-1,(146[&rate=6.285841580630583E-4]:4.946759051111E-1,147[&rate=6.285841580630583E-4]:4.318343750565E-1)[&rate=6.285841580630583E-4]:4.013251219699E-2)[&rate=6.285841580630583E-4]:5.112471022006E-2,((39[&rate=6.285841580630583E-4]:3.99327456266E-1,(101[&rate=6.285841580630583E-4]:1.077849126538E0,(((3[&rate=6.285841580630583E-4]:6.293957999312E-1,(6[&rate=6.285841580630583E-4]:5.703495387101E-1,(18[&rate=6.285841580630583E-4]:6.004672828363E-1,(10[&rate=6.285841580630583E-4]:1.630776379877E-1,15[&rate=6.285841580630583E-4]:2.014338023712E-1)[&rate=6.285841580630583E-4]:3.908143023828E-1)[&rate=6.285841580630583E-4]:3.289595450392E-2)[&rate=6.285841580630583E-4]:1.111010557415E-1)[&rate=6.285841580630583E-4]:3.649535125827E-1,((((86[&rate=6.285841580630583E-4]:1.079378803371E-1,(85[&rate=6.285841580630583E-4]:5.920572105468E-2,84[&rate=6.285841580630583E-4]:5.920572105468E-2)[&rate=6.285841580630583E-4]:4.873215928246E-2)[&rate=6.285841580630583E-4]:1.577553007589E-2,(83[&rate=6.285841580630583E-4]:7.792246317207E-2,93[&rate=6.285841580630583E-4]:9.162109330908E-2)[&rate=6.285841580630583E-4]:4.579094724096E-2)[&rate=6.285841580630583E-4]:8.904302481265E-2,(87[&rate=6.285841580630583E-4]:2.017067300407E-1,((91[&rate=6.285841580630583E-4]:1.771514862321E-2,90[&rate=6.285841580630583E-4]:1.771514862321E-2)[&rate=6.285841580630583E-4]:3.285530209573E-2,92[&rate=6.285841580630583E-4]:5.057045071894E-2)[&rate=6.285841580630583E-4]:1.648349094587E-1)[&rate=6.285841580630583E-4]:1.104970518501E-2)[&rate=6.285841580630583E-4]:8.934467251918E-2,(88[&rate=6.285841580630583E-4]:6.421122090946E-2,89[&rate=6.285841580630583E-4]:7.790985104647E-2)[&rate=6.285841580630583E-4]:2.378898868354E-1)[&rate=6.285841580630583E-4]:1.231974232166E0)[&rate=6.285841580630583E-4]:5.451757094437E-1,((102[&rate=6.285841580630583E-4]:3.455362142014E-1,((((20[&rate=6.285841580630583E-4]:3.249742809575E-1,25[&rate=6.285841580630583E-4]:3.441523631492E-1)[&rate=6.285841580630583E-4]:3.961491855967E-1,23[&rate=6.285841580630583E-4]:7.293426446362E-1)[&rate=6.285841580630583E-4]:9.294508966695E-2,(140[&rate=6.285841580630583E-4]:6.007618053821E-1,11[&rate=6.285841580630583E-4]:6.199398875738E-1)[&rate=6.285841580630583E-4]:1.174163398802E-1)[&rate=6.285841580630583E-4]:6.537602795085E-1,((1[&rate=6.285841580630583E-4]:7.290639528693E-2,(21[&rate=6.285841580630583E-4]:6.722130691838E-1,28[&rate=6.285841580630583E-4]:6.968706034302E-1)[&rate=6.285841580630583E-4]:1.623371617196E-1)[&rate=6.285841580630583E-4]:3.230949980254E-1,24[&rate=6.285841580630583E-4]:1.176823311121E0)[&rate=6.285841580630583E-4]:3.101836068008E-1)[&rate=6.285841580630583E-4]:2.017313189645E-2)[&rate=6.285841580630583E-4]:1.285330409752E-1,((142[&rate=6.285841580630583E-4]:2.948001720544E-1,((141[&rate=6.285841580630583E-4]:8.997638713891E-2,145[&rate=6.285841580630583E-4]:9.27161131665E-2)[&rate=6.285841580630583E-4]:3.610866302253E-2,144[&rate=6.285841580630583E-4]:1.233453241341E-1)[&rate=6.285841580630583E-4]:1.659753958654E-1)[&rate=6.285841580630583E-4]:1.273873918766E0,((((105[&rate=6.285841580630583E-4]:5.956610428395E-1,110[&rate=6.285841580630583E-4]:6.175788510585E-1)[&rate=6.285841580630583E-4]:1.098874577882E-1,113[&rate=6.285841580630583E-4]:7.329457609014E-1)[&rate=6.285841580630583E-4]:7.017463052802E-2,(((4[&rate=6.285841580630583E-4]:2.489602198577E-1,30[&rate=6.285841580630583E-4]:4.215629595837E-1)[&rate=6.285841580630583E-4]:3.162335621381E-1,(9[&rate=6.285841580630583E-4]:1.14273958184E-1,117[&rate=6.285841580630583E-4]:1.252328622936E-1)[&rate=6.285841580630583E-4]:5.002348923049E-1)[&rate=6.285841580630583E-4]:1.132140682909E-1,(17[&rate=6.285841580630583E-4]:3.046556588861E-1,14[&rate=6.285841580630583E-4]:2.662994945024E-1)[&rate=6.285841580630583E-4]:4.696426023595E-1)[&rate=6.285841580630583E-4]:6.717829456762E-2)[&rate=6.285841580630583E-4]:4.195268072789E-1,((((106[&rate=6.285841580630583E-4]:1.75377573819E-1,104[&rate=6.285841580630583E-4]:1.75377573819E-1)[&rate=6.285841580630583E-4]:3.937045126275E-1,(111[&rate=6.285841580630583E-4]:3.460723685635E-1,139[&rate=6.285841580630583E-4]:5.214148343168E-1)[&rate=6.285841580630583E-4]:2.394480740473E-1)[&rate=6.285841580630583E-4]:4.797155425501E-1,((148[&rate=6.285841580630583E-4]:2.878464798577E-1,143[&rate=6.285841580630583E-4]:2.851067538304E-1)[&rate=6.285841580630583E-4]:2.721843147506E-1,116[&rate=6.285841580630583E-4]:5.216746302246E-1)[&rate=6.285841580630583E-4]:4.668490261692E-1)[&rate=6.285841580630583E-4]:3.599414286784E-2,((115[&rate=6.285841580630583E-4]:6.781772335879E-1,(19[&rate=6.285841580630583E-4]:5.059513204173E-1,13[&rate=6.285841580630583E-4]:4.675951560336E-1)[&rate=6.285841580630583E-4]:2.927738583762E-1)[&rate=6.285841580630583E-4]:3.210540486833E-1,(((109[&rate=6.285841580630583E-4]:4.598407425052E-1,107[&rate=6.285841580630583E-4]:4.406626603135E-1)[&rate=6.285841580630583E-4]:9.543677752651E-2,(112[&rate=6.285841580630583E-4]:4.890995791984E-1,114[&rate=6.285841580630583E-4]:4.069077983765E-1)[&rate=6.285841580630583E-4]:6.891766686073E-2)[&rate=6.285841580630583E-4]:4.044676576571E-2,108[&rate=6.285841580630583E-4]:5.738064775784E-1)[&rate=6.285841580630583E-4]:4.829590512683E-1)[&rate=6.285841580630583E-4]:2.528651699036E-2)[&rate=6.285841580630583E-4]:1.159376186249E-1)[&rate=6.285841580630583E-4]:1.734241523859E-1)[&rate=6.285841580630583E-4]:1.519705068219E-1)[&rate=6.285841580630583E-4]:6.819549280827E-2)[&rate=6.285841580630583E-4]:5.410638306082E-1)[&rate=6.285841580630583E-4]:2.946424887216E-1)[&rate=6.285841580630583E-4]:5.384007601155E-2,((16[&rate=6.285841580630583E-4]:2.486330829228E0,(2[&rate=6.285841580630583E-4]:6.786646707862E-1,(((22[&rate=6.285841580630583E-4]:4.933100700014E-1,27[&rate=6.285841580630583E-4]:5.097484261658E-1)[&rate=6.285841580630583E-4]:1.68160686942E-1,31[&rate=6.285841580630583E-4]:7.162652774915E-1)[&rate=6.285841580630583E-4]:7.121302273714E-2,(26[&rate=6.285841580630583E-4]:5.941155547557E-1,(7[&rate=6.285841580630583E-4]:1.14774724932E-1,8[&rate=6.285841580630583E-4]:1.14774724932E-1)[&rate=6.285841580630583E-4]:3.724915147552E-1)[&rate=6.285841580630583E-4]:1.495271290345E-1)[&rate=6.285841580630583E-4]:1.185836308316E-1)[&rate=6.285841580630583E-4]:1.678899035154E0)[&rate=6.285841580630583E-4]:1.384646978386E-2,(97[&rate=6.285841580630583E-4]:2.826456835051E-1,((99[&rate=6.285841580630583E-4]:4.093540249142E-1,96[&rate=6.285841580630583E-4]:3.738348992314E-1)[&rate=6.285841580630583E-4]:7.828394537628E-2,(((94[&rate=6.285841580630583E-4]:9.301466550792E-2,100[&rate=6.285841580630583E-4]:9.301466550792E-2)[&rate=6.285841580630583E-4]:3.428513381512E-2,95[&rate=6.285841580630583E-4]:2.119992528751E-1)[&rate=6.285841580630583E-4]:1.493409796177E-1,98[&rate=6.285841580630583E-4]:3.50411270744E-1)[&rate=6.285841580630583E-4]:1.153687760493E-1)[&rate=6.285841580630583E-4]:1.631918862434E-2)[&rate=6.285841580630583E-4]:6.100043802336E-2)[&rate=6.285841580630583E-4]:3.848315938284E-2)[&rate=6.285841580630583E-4]:1.254701601571E-2)[&rate=6.285841580630583E-4]:3.017250372081E-1)[&rate=6.285841580630583E-4]:5.40988413373E-1)[&rate=6.285841580630583E-4]:1.316560665544E-1,(((57[&rate=6.285841580630583E-4]:3.173651952137E-1,(((37[&rate=6.285841580630583E-4]:2.225394614988E-1,(58[&rate=6.285841580630583E-4]:1.434004205963E-1,54[&rate=6.285841580630583E-4]:8.602337141597E-2)[&rate=6.285841580630583E-4]:6.001335784236E-2)[&rate=6.285841580630583E-4]:9.703724592832E-3,59[&rate=6.285841580630583E-4]:1.939918199714E-1)[&rate=6.285841580630583E-4]:5.489693720101E-2,(56[&rate=6.285841580630583E-4]:1.705367558534E-1,55[&rate=6.285841580630583E-4]:1.705367558534E-1)[&rate=6.285841580630583E-4]:7.015528000738E-2)[&rate=6.285841580630583E-4]:6.574419760417E-2)[&rate=6.285841580630583E-4]:1.639994291056E-1,68[&rate=6.285841580630583E-4]:4.294520560132E-1)[&rate=6.285841580630583E-4]:3.93856418864E-1,(125[&rate=6.285841580630583E-4]:9.696379325018E-1,((52[&rate=6.285841580630583E-4]:5.061765068432E-1,(((((71[&rate=6.285841580630583E-4]:2.842855173038E-1,77[&rate=6.285841580630583E-4]:3.47299215934E-1)[&rate=6.285841580630583E-4]:1.097257658067E-1,(((78[&rate=6.285841580630583E-4]:2.922140251176E-1,72[&rate=6.285841580630583E-4]:2.702962168983E-1)[&rate=6.285841580630583E-4]:1.881918289197E-2,79[&rate=6.285841580630583E-4]:3.110332080096E-1)[&rate=6.285841580630583E-4]:6.473055934761E-3,82[&rate=6.285841580630583E-4]:3.257254420264E-1)[&rate=6.285841580630583E-4]:1.039022794403E-1)[&rate=6.285841580630583E-4]:2.2825732246E-2,(80[&rate=6.285841580630583E-4]:3.318932952129E-2,81[&rate=6.285841580630583E-4]:3.318932952129E-2)[&rate=6.285841580630583E-4]:4.02825768027E-1)[&rate=6.285841580630583E-4]:1.257192190912E-2,73[&rate=6.285841580630583E-4]:4.979020879505E-1)[&rate=6.285841580630583E-4]:1.071250639768E-1,(((70[&rate=6.285841580630583E-4]:2.513329629309E-1,76[&rate=6.285841580630583E-4]:2.896891273144E-1)[&rate=6.285841580630583E-4]:5.389264911669E-2,74[&rate=6.285841580630583E-4]:3.435817764311E-1)[&rate=6.285841580630583E-4]:5.912154309776E-2,75[&rate=6.285841580630583E-4]:4.027033195289E-1)[&rate=6.285841580630583E-4]:2.023238323985E-1)[&rate=6.285841580630583E-4]:6.394156922166E-1)[&rate=6.285841580630583E-4]:6.835812585163E-2,(53[&rate=6.285841580630583E-4]:3.259448262644E-1,((103[&rate=6.285841580630583E-4]:3.571300673294E-1,(29[&rate=6.285841580630583E-4]:3.248514286728E-1,(5[&rate=6.285841580630583E-4]:4.004746222196E-2,12[&rate=6.285841580630583E-4]:7.840362660542E-2)[&rate=6.285841580630583E-4]:1.395984869989E-1)[&rate=6.285841580630583E-4]:2.651553509854E-1)[&rate=6.285841580630583E-4]:1.625663585669E0,((134[&rate=6.285841580630583E-4]:4.264221451455E-1,133[&rate=6.285841580630583E-4]:4.565591314466E-1)[&rate=6.285841580630583E-4]:1.492883359208E-1,137[&rate=6.285841580630583E-4]:6.469433577785E-1)[&rate=6.285841580630583E-4]:4.865352267264E-1)[&rate=6.285841580630583E-4]:1.564162913877E-2)[&rate=6.285841580630583E-4]:2.403930851191E-1)[&rate=6.285841580630583E-4]:6.136825347795E-1)[&rate=6.285841580630583E-4]:2.033720904219E-2)[&rate=6.285841580630583E-4]:4.938247708792E-1)[&rate=6.285841580630583E-4]:1.642257083182E-1)[&rate=6.285841580630583E-4]:1.128186108966E-1);
tree STATE_69860000 [&joint=-20980.154848412232,lnP=-20980.154848412232] = [&R] (33[&rate=6.240360498695181E-4]:3.80342315057E-2,(((((((59[&rate=6.240360498695181E-4]:2.596991818511E-1,((57[&rate=6.240360498695181E-4]:2.014597561493E-1,58[&rate=6.240360498695181E-4]:2.178531987723E-1)[&rate=6.240360498695181E-4]:4.903488904064E-2,(37[&rate=6.240360498695181E-4]:2.396380944416E-1,((56[&rate=6.240360498695181E-4]:1.188818505828E-1,55[&rate=6.240360498695181E-4]:1.188818505828E-1)[&rate=6.240360498695181E-4]:6.188190581517E-2,54[&rate=6.240360498695181E-4]:1.507091115893E-1)[&rate=6.240360498695181E-4]:1.242625061185E-2)[&rate=6.240360498695181E-4]:4.637567643145E-2)[&rate=6.240360498695181E-4]:1.193677709829E-2)[&rate=6.240360498695181E-4]:3.617993184811E-1,68[&rate=6.240360498695181E-4]:5.723181724633E-1)[&rate=6.240360498695181E-4]:3.668820346176E-1,(125[&rate=6.240360498695181E-4]:7.505892368002E-1,((53[&rate=6.240360498695181E-4]:5.191148008265E-1,((133[&rate=6.240360498695181E-4]:6.116809738522E-1,(134[&rate=6.240360498695181E-4]:4.769430106963E-1,137[&rate=6.240360498695181E-4]:5.481758874085E-1)[&rate=6.240360498695181E-4]:1.046009768548E-1)[&rate=6.240360498695181E-4]:6.798343218886E-1,((103[&rate=6.240360498695181E-4]:5.844557730107E-1,(29[&rate=6.240360498695181E-4]:5.71253348893E-1,(5[&rate=6.240360498695181E-4]:2.002447596608E-1,12[&rate=6.240360498695181E-4]:2.386009240443E-1)[&rate=6.240360498695181E-4]:2.258031097802E-1)[&rate=6.240360498695181E-4]:2.460791364465E-1)[&rate=6.240360498695181E-4]:1.514205138707E0,52[&rate=6.240360498695181E-4]:4.343671771568E-1)[&rate=6.240360498695181E-4]:8.326534292719E-2)[&rate=6.240360498695181E-4]:9.679002053952E-3)[&rate=6.240360498695181E-4]:1.462074971329E-2,(((((82[&rate=6.240360498695181E-4]:3.391945338911E-1,79[&rate=6.240360498695181E-4]:3.30975355809E-1)[&rate=6.240360498695181E-4]:5.867429280294E-2,(78[&rate=6.240360498695181E-4]:2.483943717533E-1,72[&rate=6.240360498695181E-4]:2.26476563534E-1)[&rate=6.240360498695181E-4]:1.412552768586E-1)[&rate=6.240360498695181E-4]:1.332806300546E-1,(77[&rate=6.240360498695181E-4]:4.744170522151E-1,(80[&rate=6.240360498695181E-4]:3.306546828671E-1,81[&rate=6.240360498695181E-4]:3.306546828671E-1)[&rate=6.240360498695181E-4]:9.99267529096E-2)[&rate=6.240360498695181E-4]:8.412966480751E-2)[&rate=6.240360498695181E-4]:1.649090712929E-2,(71[&rate=6.240360498695181E-4]:3.689963004611E-1,73[&rate=6.240360498695181E-4]:4.374894511459E-1)[&rate=6.240360498695181E-4]:1.430276250607E-1)[&rate=6.240360498695181E-4]:2.294452859744E-1,((74[&rate=6.240360498695181E-4]:4.199687292863E-1,(70[&rate=6.240360498695181E-4]:3.581436829498E-1,76[&rate=6.240360498695181E-4]:3.964998473332E-1)[&rate=6.240360498695181E-4]:2.346888195306E-2)[&rate=6.240360498695181E-4]:7.074800526277E-2,75[&rate=6.240360498695181E-4]:4.907167345491E-1)[&rate=6.240360498695181E-4]:3.192456276319E-1)[&rate=6.240360498695181E-4]:4.702362469709E-1)[&rate=6.240360498695181E-4]:4.272361999215E-1)[&rate=6.240360498695181E-4]:3.552776369475E-1)[&rate=6.240360498695181E-4]:2.318966950713E-1,((((45[&rate=6.240360498695181E-4]:7.77355829554E-1,((((41[&rate=6.240360498695181E-4]:3.019391819494E-1,(48[&rate=6.240360498695181E-4]:8.50257922549E-2,42[&rate=6.240360498695181E-4]:4.677442613467E-2)[&rate=6.240360498695181E-4]:2.60629236689E-1)[&rate=6.240360498695181E-4]:6.713839495704E-2,(43[&rate=6.240360498695181E-4]:3.276733669786E-1,46[&rate=6.240360498695181E-4]:3.276733669786E-1)[&rate=6.240360498695181E-4]:9.604901867078E-2)[&rate=6.240360498695181E-4]:2.13765541878E-1,((50[&rate=6.240360498695181E-4]:4.387941462973E-1,49[&rate=6.240360498695181E-4]:4.387941462973E-1)[&rate=6.240360498695181E-4]:1.578649244128E-1,(47[&rate=6.240360498695181E-4]:5.376389372673E-2,44[&rate=6.240360498695181E-4]:4.829941285248E-2)[&rate=6.240360498695181E-4]:5.756820622292E-1)[&rate=6.240360498695181E-4]:8.041971571578E-3)[&rate=6.240360498695181E-4]:1.274356910851E-2,51[&rate=6.240360498695181E-4]:6.229090922645E-1)[&rate=6.240360498695181E-4]:1.353210542294E-1)[&rate=6.240360498695181E-4]:1.656398033272E-1,(((118[&rate=6.240360498695181E-4]:5.265424395899E-1,((131[&rate=6.240360498695181E-4]:1.887914011688E-1,130[&rate=6.240360498695181E-4]:1.860516751414E-1)[&rate=6.240360498695181E-4]:4.53873423987E-2,(132[&rate=6.240360498695181E-4]:1.477835592213E-1,129[&rate=6.240360498695181E-4]:1.450438331939E-1)[&rate=6.240360498695181E-4]:8.639518434621E-2)[&rate=6.240360498695181E-4]:1.581171206799E-1)[&rate=6.240360498695181E-4]:1.258108196825E-1,69[&rate=6.240360498695181E-4]:6.633121633821E-1)[&rate=6.240360498695181E-4]:9.432197869692E-1,(((62[&rate=6.240360498695181E-4]:4.903294860294E-1,(65[&rate=6.240360498695181E-4]:2.364477740524E-1,(60[&rate=6.240360498695181E-4]:9.179438514291E-2,64[&rate=6.240360498695181E-4]:2.424793166496E-1)[&rate=6.240360498695181E-4]:1.446533889095E-1)[&rate=6.240360498695181E-4]:6.210089005923E-2)[&rate=6.240360498695181E-4]:1.458244136199E-1,(61[&rate=6.240360498695181E-4]:2.908035221539E-1,63[&rate=6.240360498695181E-4]:2.497076317429E-1)[&rate=6.240360498695181E-4]:3.453503774954E-1)[&rate=6.240360498695181E-4]:6.745532663516E-1,128[&rate=6.240360498695181E-4]:1.170981138604E0)[&rate=6.240360498695181E-4]:2.848658802407E-1)[&rate=6.240360498695181E-4]:2.605448263282E-1)[&rate=6.240360498695181E-4]:4.458102224532E-2,(35[&rate=6.240360498695181E-4]:8.354500288112E-2,(36[&rate=6.240360498695181E-4]:6.872603983889E-2,(121[&rate=6.240360498695181E-4]:1.970435568997E0,127[&rate=6.240360498695181E-4]:2.411531459408E0)[&rate=6.240360498695181E-4]:1.777425256365E-1)[&rate=6.240360498695181E-4]:6.139430550798E-2)[&rate=6.240360498695181E-4]:1.48660741249E-1)[&rate=6.240360498695181E-4]:2.131662183907E-1,(38[&rate=6.240360498695181E-4]:7.342566160231E-1,(((16[&rate=6.240360498695181E-4]:2.651520921672E0,(((146[&rate=6.240360498695181E-4]:5.553167526449E-1,(((94[&rate=6.240360498695181E-4]:7.854672170276E-2,100[&rate=6.240360498695181E-4]:7.854672170276E-2)[&rate=6.240360498695181E-4]:1.997940731111E-1,95[&rate=6.240360498695181E-4]:3.630402483659E-1)[&rate=6.240360498695181E-4]:1.777482179392E-1,((99[&rate=6.240360498695181E-4]:2.343773381005E-1,96[&rate=6.240360498695181E-4]:1.988582124177E-1)[&rate=6.240360498695181E-4]:2.9915941727E-1,98[&rate=6.240360498695181E-4]:5.116788318733E-1)[&rate=6.240360498695181E-4]:1.818067268304E-2)[&rate=6.240360498695181E-4]:3.365396939993E-2)[&rate=6.240360498695181E-4]:1.191133706639E-1,97[&rate=6.240360498695181E-4]:4.831732927078E-1)[&rate=6.240360498695181E-4]:1.020026561654E-2,(101[&rate=6.240360498695181E-4]:1.07312778714E0,(((((87[&rate=6.240360498695181E-4]:2.888046782636E-1,(88[&rate=6.240360498695181E-4]:2.257186470497E-1,89[&rate=6.240360498695181E-4]:2.394172771867E-1)[&rate=6.240360498695181E-4]:6.308603121394E-2)[&rate=6.240360498695181E-4]:1.533576482724E-1,(((91[&rate=6.240360498695181E-4]:2.395296309285E-2,90[&rate=6.240360498695181E-4]:2.395296309285E-2)[&rate=6.240360498695181E-4]:1.386501469471E-1,92[&rate=6.240360498695181E-4]:1.6260311004E-1)[&rate=6.240360498695181E-4]:7.666477156219E-2,(((84[&rate=6.240360498695181E-4]:9.209987491075E-2,86[&rate=6.240360498695181E-4]:9.209987491075E-2)[&rate=6.240360498695181E-4]:5.374899809161E-4,(83[&rate=6.240360498695181E-4]:4.892453827118E-2,85[&rate=6.240360498695181E-4]:4.892453827118E-2)[&rate=6.240360498695181E-4]:4.371282662049E-2)[&rate=6.240360498695181E-4]:4.678808648785E-2,93[&rate=6.240360498695181E-4]:1.531240815165E-1)[&rate=6.240360498695181E-4]:8.614380008563E-2)[&rate=6.240360498695181E-4]:2.165930750708E-1)[&rate=6.240360498695181E-4]:5.907023699316E-1,3[&rate=6.240360498695181E-4]:4.931386690705E-1)[&rate=6.240360498695181E-4]:1.558061471003E-1,(((10[&rate=6.240360498695181E-4]:3.275022841322E-1,15[&rate=6.240360498695181E-4]:3.658584485156E-1)[&rate=6.240360498695181E-4]:1.302201877469E-1,6[&rate=6.240360498695181E-4]:4.412841157147E-1)[&rate=6.240360498695181E-4]:4.479991748088E-2,18[&rate=6.240360498695181E-4]:5.490977318257E-1)[&rate=6.240360498695181E-4]:2.149155774957E-1)[&rate=6.240360498695181E-4]:8.745535061036E-1,(((21[&rate=6.240360498695181E-4]:8.977317686726E-1,((1[&rate=6.240360498695181E-4]:1.698842727784E-2,24[&rate=6.240360498695181E-4]:7.978103450861E-1)[&rate=6.240360498695181E-4]:3.378894812629E-2,28[&rate=6.240360498695181E-4]:8.370787452671E-1)[&rate=6.240360498695181E-4]:8.531055765196E-2)[&rate=6.240360498695181E-4]:5.786026548749E-1,((142[&rate=6.240360498695181E-4]:6.398019564694E-1,((141[&rate=6.240360498695181E-4]:2.604564746013E-1,145[&rate=6.240360498695181E-4]:2.631962006289E-1)[&rate=6.240360498695181E-4]:1.65697918685E-1,144[&rate=6.240360498695181E-4]:4.234146672589E-1)[&rate=6.240360498695181E-4]:2.109078371556E-1)[&rate=6.240360498695181E-4]:6.620155730012E-1,(((105[&rate=6.240360498695181E-4]:5.291898847415E-1,110[&rate=6.240360498695181E-4]:5.511076929606E-1)[&rate=6.240360498695181E-4]:1.882216117337E-1,((17[&rate=6.240360498695181E-4]:4.969388799206E-1,14[&rate=6.240360498695181E-4]:4.58582715537E-1)[&rate=6.240360498695181E-4]:2.146343510711E-1,(113[&rate=6.240360498695181E-4]:5.179627763533E-1,(117[&rate=6.240360498695181E-4]:4.618364703725E-1,((4[&rate=6.240360498695181E-4]:1.354976577162E-1,30[&rate=6.240360498695181E-4]:3.081003974422E-1)[&rate=6.240360498695181E-4]:2.387158110919E-1,9[&rate=6.240360498695181E-4]:4.235285373012E-1)[&rate=6.240360498695181E-4]:2.734902896167E-2)[&rate=6.240360498695181E-4]:5.886603200835E-2)[&rate=6.240360498695181E-4]:1.552542902548E-1)[&rate=6.240360498695181E-4]:7.1591690141E-2)[&rate=6.240360498695181E-4]:1.502085977704E-1,((((111[&rate=6.240360498695181E-4]:4.374405445476E-1,(106[&rate=6.240360498695181E-4]:3.9647225084E-1,104[&rate=6.240360498695181E-4]:3.9647225084E-1)[&rate=6.240360498695181E-4]:2.452993754315E-2)[&rate=6.240360498695181E-4]:3.610492670914E-3,139[&rate=6.240360498695181E-4]:6.163935029718E-1)[&rate=6.240360498695181E-4]:3.409114337049E-1,(116[&rate=6.240360498695181E-4]:6.090037665526E-1,(148[&rate=6.240360498695181E-4]:2.599115336214E-1,143[&rate=6.240360498695181E-4]:2.571718075941E-1)[&rate=6.240360498695181E-4]:3.874483973149E-1)[&rate=6.240360498695181E-4]:9.624637560355E-2)[&rate=6.240360498695181E-4]:4.642744033694E-2,(((13[&rate=6.240360498695181E-4]:4.772050954618E-1,19[&rate=6.240360498695181E-4]:5.155612598455E-1)[&rate=6.240360498695181E-4]:1.122988054723E-1,((107[&rate=6.240360498695181E-4]:1.619254636509E-1,108[&rate=6.240360498695181E-4]:1.591857376236E-1)[&rate=6.240360498695181E-4]:2.649819737018E-1,((112[&rate=6.240360498695181E-4]:3.104081583198E-1,114[&rate=6.240360498695181E-4]:2.282163774979E-1)[&rate=6.240360498695181E-4]:6.586695534281E-2,109[&rate=6.240360498695181E-4]:3.735353876352E-1)[&rate=6.240360498695181E-4]:7.255013190924E-2)[&rate=6.240360498695181E-4]:1.406786553623E-1)[&rate=6.240360498695181E-4]:1.191646102619E-2,115[&rate=6.240360498695181E-4]:5.192285811384E-1)[&rate=6.240360498695181E-4]:2.324490013547E-1)[&rate=6.240360498695181E-4]:6.114799120441E-2)[&rate=6.240360498695181E-4]:2.34197435225E-1)[&rate=6.240360498695181E-4]:2.786264831181E-1)[&rate=6.240360498695181E-4]:8.741974888776E-2,(102[&rate=6.240360498695181E-4]:2.638946293622E-1,(((20[&rate=6.240360498695181E-4]:5.788586081413E-1,25[&rate=6.240360498695181E-4]:5.98036690333E-1)[&rate=6.240360498695181E-4]:1.969703580839E-1,23[&rate=6.240360498695181E-4]:7.840481443073E-1)[&rate=6.240360498695181E-4]:8.404847626228E-2,(140[&rate=6.240360498695181E-4]:5.136774544558E-1,11[&rate=6.240360498695181E-4]:5.328555366475E-1)[&rate=6.240360498695181E-4]:2.503095770728E-1)[&rate=6.240360498695181E-4]:5.464829402993E-1)[&rate=6.240360498695181E-4]:1.573937896485E-1)[&rate=6.240360498695181E-4]:1.049496292911E-1)[&rate=6.240360498695181E-4]:5.523691908935E-1)[&rate=6.240360498695181E-4]:4.64448181544E-1)[&rate=6.240360498695181E-4]:1.61618586443E-3)[&rate=6.240360498695181E-4]:8.830335157539E-3,147[&rate=6.240360498695181E-4]:6.322353798928E-1)[&rate=6.240360498695181E-4]:2.252146932368E-2,((40[&rate=6.240360498695181E-4]:4.198844828862E-1,(2[&rate=6.240360498695181E-4]:9.87776418535E-1,(((26[&rate=6.240360498695181E-4]:6.897643256153E-1,(7[&rate=6.240360498695181E-4]:2.029492721822E-1,8[&rate=6.240360498695181E-4]:2.029492721822E-1)[&rate=6.240360498695181E-4]:3.799657383646E-1)[&rate=6.240360498695181E-4]:1.116988115599E-1,(22[&rate=6.240360498695181E-4]:4.4672933367E-1,27[&rate=6.240360498695181E-4]:4.631676898344E-1)[&rate=6.240360498695181E-4]:3.437748993955E-1)[&rate=6.240360498695181E-4]:3.179828318328E-2,31[&rate=6.240360498695181E-4]:8.770970367968E-1)[&rate=6.240360498695181E-4]:3.380766420123E-1)[&rate=6.240360498695181E-4]:1.388833867181E0)[&rate=6.240360498695181E-4]:1.298863142162E-1,39[&rate=6.240360498695181E-4]:5.497707971024E-1)[&rate=6.240360498695181E-4]:4.760900293375E-2)[&rate=6.240360498695181E-4]:2.05182826916E-1)[&rate=6.240360498695181E-4]:3.134807930132E-1)[&rate=6.240360498695181E-4]:1.780043018591E-1)[&rate=6.240360498695181E-4]:7.864034361941E-2,((66[&rate=6.240360498695181E-4]:3.522899200592E-1,((120[&rate=6.240360498695181E-4]:9.724325055038E-1,(135[&rate=6.240360498695181E-4]:4.50006692765E-1,(138[&rate=6.240360498695181E-4]:2.478206193355E-1,136[&rate=6.240360498695181E-4]:1.163137700203E-1)[&rate=6.240360498695181E-4]:4.021860734296E-1)[&rate=6.240360498695181E-4]:2.703710182183E-1)[&rate=6.240360498695181E-4]:7.605333579794E-1,(119[&rate=6.240360498695181E-4]:1.793411788128E0,126[&rate=6.240360498695181E-4]:1.007709265484E0)[&rate=6.240360498695181E-4]:3.54444863139E-2)[&rate=6.240360498695181E-4]:5.563103579458E-1)[&rate=6.240360498695181E-4]:1.117483591434E-2,(67[&rate=6.240360498695181E-4]:3.181524400231E-1,((123[&rate=6.240360498695181E-4]:6.805461263879E-2,124[&rate=6.240360498695181E-4]:6.532237220166E-2)[&rate=6.240360498695181E-4]:3.323812115378E-1,122[&rate=6.240360498695181E-4]:4.004358241766E-1)[&rate=6.240360498695181E-4]:4.189891661872E-1)[&rate=6.240360498695181E-4]:4.531231595044E-2)[&rate=6.240360498695181E-4]:3.385518520257E-1)[&rate=6.240360498695181E-4]:1.702567368789E-1,34[&rate=6.240360498695181E-4]:9.259646248172E-3)[&rate=6.240360498695181E-4]:1.377909723796E-2,32[&rate=6.240360498695181E-4]:1.120935267043E-3)[&rate=6.240360498695181E-4]:3.143384418395E-2);
tree STATE_69870000 [&joint=-20959.409707928367,lnP=-20959.409707928367] = [&R] (32[&rate=5.970616005129631E-4]:8.409201735232E-3,(33[&rate=5.970616005129631E-4]:1.084664089495E-2,(((((((127[&rate=5.970616005129631E-4]:2.846981506226E0,36[&rate=5.970616005129631E-4]:3.264335610206E-1)[&rate=5.970616005129631E-4]:5.085336856803E-2,((128[&rate=5.970616005129631E-4]:1.392505587893E0,((((132[&rate=5.970616005129631E-4]:2.642178251305E-2,129[&rate=5.970616005129631E-4]:2.368205648569E-2)[&rate=5.970616005129631E-4]:1.264868048292E-1,(131[&rate=5.970616005129631E-4]:4.069059151583E-2,130[&rate=5.970616005129631E-4]:3.795086548847E-2)[&rate=5.970616005129631E-4]:1.122179958264E-1)[&rate=5.970616005129631E-4]:4.016329798681E-1,118[&rate=5.970616005129631E-4]:6.887881425529E-1)[&rate=5.970616005129631E-4]:1.060596698527E-1,69[&rate=5.970616005129631E-4]:8.058067165152E-1)[&rate=5.970616005129631E-4]:7.373838028852E-1)[&rate=5.970616005129631E-4]:4.403907700857E-1,((45[&rate=5.970616005129631E-4]:6.758825336523E-1,(((47[&rate=5.970616005129631E-4]:8.16247018413E-2,44[&rate=5.970616005129631E-4]:7.616022096705E-2)[&rate=5.970616005129631E-4]:3.574306882576E-1,51[&rate=5.970616005129631E-4]:4.117329857274E-1)[&rate=5.970616005129631E-4]:2.32285562217E-1,((50[&rate=5.970616005129631E-4]:4.131128413321E-1,49[&rate=5.970616005129631E-4]:4.131128413321E-1)[&rate=5.970616005129631E-4]:2.135163421631E-1,(46[&rate=5.970616005129631E-4]:6.273757414705E-1,(43[&rate=5.970616005129631E-4]:6.127779107723E-1,(42[&rate=5.970616005129631E-4]:3.072505736723E-1,(48[&rate=5.970616005129631E-4]:2.693164314283E-1,41[&rate=5.970616005129631E-4]:2.256005844338E-1)[&rate=5.970616005129631E-4]:7.618550836425E-2)[&rate=5.970616005129631E-4]:2.563470092313E-1)[&rate=5.970616005129631E-4]:1.459783069815E-2)[&rate=5.970616005129631E-4]:3.20403272704E-2)[&rate=5.970616005129631E-4]:1.192488357499E-2)[&rate=5.970616005129631E-4]:1.273830264779E-2)[&rate=5.970616005129631E-4]:3.636844146896E-1,((62[&rate=5.970616005129631E-4]:5.312650583534E-1,(65[&rate=5.970616005129631E-4]:1.881948290511E-1,(60[&rate=5.970616005129631E-4]:1.458057675936E-1,64[&rate=5.970616005129631E-4]:2.964906991003E-1)[&rate=5.970616005129631E-4]:4.238906145751E-2)[&rate=5.970616005129631E-4]:1.512894073846E-1)[&rate=5.970616005129631E-4]:3.473983308897E-1,(61[&rate=5.970616005129631E-4]:1.177547651116E-1,63[&rate=5.970616005129631E-4]:7.665887470056E-2)[&rate=5.970616005129631E-4]:7.609086241314E-1)[&rate=5.970616005129631E-4]:1.074025798787E0)[&rate=5.970616005129631E-4]:1.993319734588E-2)[&rate=5.970616005129631E-4]:2.65823524314E-2)[&rate=5.970616005129631E-4]:2.46459732152E-2,35[&rate=5.970616005129631E-4]:3.55357560338E-1)[&rate=5.970616005129631E-4]:3.672776873775E-2,121[&rate=5.970616005129631E-4]:2.518112726336E0)[&rate=5.970616005129631E-4]:1.305376881212E-1,(38[&rate=5.970616005129631E-4]:8.815846386928E-1,((146[&rate=5.970616005129631E-4]:7.492340172806E-1,((97[&rate=5.970616005129631E-4]:2.48161836589E-1,39[&rate=5.970616005129631E-4]:3.192000879552E-1)[&rate=5.970616005129631E-4]:1.771501159389E-1,16[&rate=5.970616005129631E-4]:2.581843130011E0)[&rate=5.970616005129631E-4]:1.326652341516E-1)[&rate=5.970616005129631E-4]:1.270672242671E-2,((40[&rate=5.970616005129631E-4]:5.343953997043E-1,(((2[&rate=5.970616005129631E-4]:4.025573509516E-1,31[&rate=5.970616005129631E-4]:6.299546112257E-1)[&rate=5.970616005129631E-4]:1.10163998326E-1,((7[&rate=5.970616005129631E-4]:2.838351175011E-1,8[&rate=5.970616005129631E-4]:2.838351175011E-1)[&rate=5.970616005129631E-4]:1.772214296007E-1,26[&rate=5.970616005129631E-4]:5.679058621704E-1)[&rate=5.970616005129631E-4]:1.283771309429E-1)[&rate=5.970616005129631E-4]:2.093012217267E-3,(22[&rate=5.970616005129631E-4]:5.358630346275E-1,27[&rate=5.970616005129631E-4]:5.523013907919E-1)[&rate=5.970616005129631E-4]:1.515540665934E-1)[&rate=5.970616005129631E-4]:1.976306841039E0)[&rate=5.970616005129631E-4]:2.485423785286E-2,((((94[&rate=5.970616005129631E-4]:3.129135108841E-1,100[&rate=5.970616005129631E-4]:3.129135108841E-1)[&rate=5.970616005129631E-4]:2.316942671676E-2,95[&rate=5.970616005129631E-4]:4.207823911529E-1)[&rate=5.970616005129631E-4]:1.771640603687E-1,((98[&rate=5.970616005129631E-4]:4.616140182625E-1,(99[&rate=5.970616005129631E-4]:3.265152206759E-1,96[&rate=5.970616005129631E-4]:2.909960949931E-1)[&rate=5.970616005129631E-4]:1.569567210838E-1)[&rate=5.970616005129631E-4]:1.163033593011E-1,(101[&rate=5.970616005129631E-4]:1.037590792488E0,(((3[&rate=5.970616005129631E-4]:3.798064957069E-1,(((((86[&rate=5.970616005129631E-4]:1.43768983048E-1,(84[&rate=5.970616005129631E-4]:9.054041415711E-2,(85[&rate=5.970616005129631E-4]:5.752439598375E-2,93[&rate=5.970616005129631E-4]:7.122302612076E-2)[&rate=5.970616005129631E-4]:3.301601817336E-2)[&rate=5.970616005129631E-4]:5.322856889093E-2)[&rate=5.970616005129631E-4]:1.385925065739E-2,83[&rate=5.970616005129631E-4]:1.576282337054E-1)[&rate=5.970616005129631E-4]:6.484022948278E-2,87[&rate=5.970616005129631E-4]:2.224684631882E-1)[&rate=5.970616005129631E-4]:8.410545652285E-3,((91[&rate=5.970616005129631E-4]:1.055434582642E-1,90[&rate=5.970616005129631E-4]:1.055434582642E-1)[&rate=5.970616005129631E-4]:4.16213587192E-2,92[&rate=5.970616005129631E-4]:1.471648169834E-1)[&rate=5.970616005129631E-4]:9.741282199414E-2)[&rate=5.970616005129631E-4]:1.321026130211E-1,(88[&rate=5.970616005129631E-4]:1.598894491867E-1,89[&rate=5.970616005129631E-4]:1.735880793237E-1)[&rate=5.970616005129631E-4]:2.030921726749E-1)[&rate=5.970616005129631E-4]:5.565509012424E-1)[&rate=5.970616005129631E-4]:4.808595226957E-1,((18[&rate=5.970616005129631E-4]:5.709712464376E-1,6[&rate=5.970616005129631E-4]:5.079575478075E-1)[&rate=5.970616005129631E-4]:1.375655842049E-1,(10[&rate=5.970616005129631E-4]:4.915699939361E-1,15[&rate=5.970616005129631E-4]:5.299261583195E-1)[&rate=5.970616005129631E-4]:1.703914942407E-1)[&rate=5.970616005129631E-4]:2.671976809106E-1)[&rate=5.970616005129631E-4]:5.869631336972E-1,((142[&rate=5.970616005129631E-4]:6.516605506039E-1,((141[&rate=5.970616005129631E-4]:3.956341035437E-1,144[&rate=5.970616005129631E-4]:3.928943775164E-1)[&rate=5.970616005129631E-4]:2.160281396452E-1,145[&rate=5.970616005129631E-4]:6.144019692165E-1)[&rate=5.970616005129631E-4]:3.72585813874E-2)[&rate=5.970616005129631E-4]:9.259369856346E-1,((((1[&rate=5.970616005129631E-4]:1.996745557587E-2,(21[&rate=5.970616005129631E-4]:4.98903752364E-1,28[&rate=5.970616005129631E-4]:5.235612866104E-1)[&rate=5.970616005129631E-4]:2.827075388284E-1)[&rate=5.970616005129631E-4]:5.992634069711E-2,24[&rate=5.970616005129631E-4]:8.607157140812E-1)[&rate=5.970616005129631E-4]:4.904112250006E-1,(102[&rate=5.970616005129631E-4]:3.721376845297E-2,(((20[&rate=5.970616005129631E-4]:5.438972257349E-1,25[&rate=5.970616005129631E-4]:5.630753079266E-1)[&rate=5.970616005129631E-4]:1.158385539339E-2,23[&rate=5.970616005129631E-4]:5.637002592104E-1)[&rate=5.970616005129631E-4]:1.655084296444E-1,(140[&rate=5.970616005129631E-4]:4.49952577192E-1,11[&rate=5.970616005129631E-4]:4.691306593837E-1)[&rate=5.970616005129631E-4]:1.751465226218E-1)[&rate=5.970616005129631E-4]:4.586900111049E-1)[&rate=5.970616005129631E-4]:1.522693350125E-1)[&rate=5.970616005129631E-4]:1.388460275971E-1,(((110[&rate=5.970616005129631E-4]:4.957588139915E-1,105[&rate=5.970616005129631E-4]:4.738410057724E-1)[&rate=5.970616005129631E-4]:1.597276084903E-1,(((4[&rate=5.970616005129631E-4]:2.028439842997E-1,30[&rate=5.970616005129631E-4]:3.754467240258E-1)[&rate=5.970616005129631E-4]:3.446341530152E-1,((17[&rate=5.970616005129631E-4]:4.369774124159E-1,14[&rate=5.970616005129631E-4]:3.986212480323E-1)[&rate=5.970616005129631E-4]:1.962760420737E-1,(9[&rate=5.970616005129631E-4]:4.607722667934E-1,117[&rate=5.970616005129631E-4]:4.717311709031E-1)[&rate=5.970616005129631E-4]:1.259058452305E-1)[&rate=5.970616005129631E-4]:1.011509378416E-2)[&rate=5.970616005129631E-4]:3.974037838562E-3,113[&rate=5.970616005129631E-4]:6.089864217287E-1)[&rate=5.970616005129631E-4]:5.197945280783E-2)[&rate=5.970616005129631E-4]:2.950271878268E-1,(((148[&rate=5.970616005129631E-4]:5.210277866127E-1,143[&rate=5.970616005129631E-4]:5.182880605853E-1)[&rate=5.970616005129631E-4]:1.69563383638E-1,((((104[&rate=5.970616005129631E-4]:9.001849428876E-2,106[&rate=5.970616005129631E-4]:9.001849428876E-2)[&rate=5.970616005129631E-4]:3.365164364799E-1,111[&rate=5.970616005129631E-4]:4.42973286933E-1)[&rate=5.970616005129631E-4]:9.424129406616E-2,139[&rate=5.970616005129631E-4]:7.125570467526E-1)[&rate=5.970616005129631E-4]:1.520474159198E-1,116[&rate=5.970616005129631E-4]:6.125496681518E-1)[&rate=5.970616005129631E-4]:3.968533771513E-2)[&rate=5.970616005129631E-4]:1.038530474955E-1,(((109[&rate=5.970616005129631E-4]:5.191787075336E-1,(112[&rate=5.970616005129631E-4]:2.33303807243E-1,114[&rate=5.970616005129631E-4]:1.511120264211E-1)[&rate=5.970616005129631E-4]:2.886146263179E-1)[&rate=5.970616005129631E-4]:8.479470983856E-2,(107[&rate=5.970616005129631E-4]:3.953952386339E-1,108[&rate=5.970616005129631E-4]:3.926555126065E-1)[&rate=5.970616005129631E-4]:1.894000965465E-1)[&rate=5.970616005129631E-4]:9.069988154977E-2,(115[&rate=5.970616005129631E-4]:4.916383509071E-1,(13[&rate=5.970616005129631E-4]:4.77180482303E-1,19[&rate=5.970616005129631E-4]:5.155366466867E-1)[&rate=5.970616005129631E-4]:9.664964942591E-2)[&rate=5.970616005129631E-4]:1.235828932203E-1)[&rate=5.970616005129631E-4]:1.408668092351E-1)[&rate=5.970616005129631E-4]:1.177132281791E-1)[&rate=5.970616005129631E-4]:4.463086714387E-1)[&rate=5.970616005129631E-4]:2.69306271017E-3)[&rate=5.970616005129631E-4]:1.193466843544E-1)[&rate=5.970616005129631E-4]:5.927013664158E-1)[&rate=5.970616005129631E-4]:3.850754435231E-1)[&rate=5.970616005129631E-4]:9.100112209301E-3)[&rate=5.970616005129631E-4]:8.070295229461E-2,147[&rate=5.970616005129631E-4]:5.966821907016E-1)[&rate=5.970616005129631E-4]:1.99444960359E-2)[&rate=5.970616005129631E-4]:8.247252291528E-2)[&rate=5.970616005129631E-4]:3.081684891494E-1)[&rate=5.970616005129631E-4]:2.434038250197E-1)[&rate=5.970616005129631E-4]:1.225477028266E-1,((((59[&rate=5.970616005129631E-4]:3.450238466707E-1,((56[&rate=5.970616005129631E-4]:1.936766170509E-1,55[&rate=5.970616005129631E-4]:1.936766170509E-1)[&rate=5.970616005129631E-4]:1.110785928315E-1,(57[&rate=5.970616005129631E-4]:2.59772160644E-1,((54[&rate=5.970616005129631E-4]:6.534326254732E-3,58[&rate=5.970616005129631E-4]:6.391137543506E-2)[&rate=5.970616005129631E-4]:1.002265428136E-1,37[&rate=5.970616005129631E-4]:1.832636013088E-1)[&rate=5.970616005129631E-4]:1.120276850183E-1)[&rate=5.970616005129631E-4]:5.591201098706E-2)[&rate=5.970616005129631E-4]:3.207191547676E-2)[&rate=5.970616005129631E-4]:9.688652781356E-2,68[&rate=5.970616005129631E-4]:3.927300466153E-1)[&rate=5.970616005129631E-4]:5.606053568243E-1,(125[&rate=5.970616005129631E-4]:1.048883743376E0,((((52[&rate=5.970616005129631E-4]:3.212814966252E-1,(134[&rate=5.970616005129631E-4]:6.081528481724E-1,(133[&rate=5.970616005129631E-4]:5.332949339216E-1,137[&rate=5.970616005129631E-4]:5.743908243327E-1)[&rate=5.970616005129631E-4]:1.049949005519E-1)[&rate=5.970616005129631E-4]:4.568744378085E-1)[&rate=5.970616005129631E-4]:1.246470911554E-1,(103[&rate=5.970616005129631E-4]:3.755013248845E-1,(29[&rate=5.970616005129631E-4]:5.584549892945E-1,(5[&rate=5.970616005129631E-4]:1.728819581471E-1,12[&rate=5.970616005129631E-4]:2.112381225306E-1)[&rate=5.970616005129631E-4]:2.403675516954E-1)[&rate=5.970616005129631E-4]:4.992304791882E-2)[&rate=5.970616005129631E-4]:1.734720997457E0)[&rate=5.970616005129631E-4]:3.431037052879E-1,53[&rate=5.970616005129631E-4]:7.808355717572E-1)[&rate=5.970616005129631E-4]:3.771159733842E-2,(((73[&rate=5.970616005129631E-4]:5.46132642281E-1,(((79[&rate=5.970616005129631E-4]:1.291233448592E-1,71[&rate=5.970616005129631E-4]:1.017260845852E-1)[&rate=5.970616005129631E-4]:1.404860245578E-1,((72[&rate=5.970616005129631E-4]:1.038483328016E-1,82[&rate=5.970616005129631E-4]:1.33985319103E-1)[&rate=5.970616005129631E-4]:4.286572025546E-2,78[&rate=5.970616005129631E-4]:1.686318612764E-1)[&rate=5.970616005129631E-4]:1.009775081406E-1)[&rate=5.970616005129631E-4]:1.333310529821E-1,77[&rate=5.970616005129631E-4]:4.385568607553E-1)[&rate=5.970616005129631E-4]:1.02096329471E-1)[&rate=5.970616005129631E-4]:3.330206412367E-2,(80[&rate=5.970616005129631E-4]:2.360161331566E-2,81[&rate=5.970616005129631E-4]:2.360161331566E-2)[&rate=5.970616005129631E-4]:5.065180245959E-1)[&rate=5.970616005129631E-4]:2.158637968802E-1,(((75[&rate=5.970616005129631E-4]:5.34002347073E-1,70[&rate=5.970616005129631E-4]:4.956461826895E-1)[&rate=5.970616005129631E-4]:3.956144305933E-2,76[&rate=5.970616005129631E-4]:5.735637901323E-1)[&rate=5.970616005129631E-4]:4.74920998586E-2,74[&rate=5.970616005129631E-4]:6.210558899909E-1)[&rate=5.970616005129631E-4]:1.74242613294E-1)[&rate=5.970616005129631E-4]:7.697117244228E-1)[&rate=5.970616005129631E-4]:4.407190879415E-1)[&rate=5.970616005129631E-4]:7.111832673043E-2)[&rate=5.970616005129631E-4]:2.177160898248E-1,(((67[&rate=5.970616005129631E-4]:2.866316699164E-1,(122[&rate=5.970616005129631E-4]:4.54954005021E-1,(123[&rate=5.970616005129631E-4]:1.359960894899E-1,124[&rate=5.970616005129631E-4]:1.332638490528E-1)[&rate=5.970616005129631E-4]:3.189579155312E-1)[&rate=5.970616005129631E-4]:3.32950215236E-1)[&rate=5.970616005129631E-4]:1.335121485341E-1,66[&rate=5.970616005129631E-4]:4.201438184505E-1)[&rate=5.970616005129631E-4]:2.355023377873E-2,((120[&rate=5.970616005129631E-4]:8.991013098206E-1,((135[&rate=5.970616005129631E-4]:4.315203368997E-1,(138[&rate=5.970616005129631E-4]:2.647201339193E-1,136[&rate=5.970616005129631E-4]:1.332132846041E-1)[&rate=5.970616005129631E-4]:3.668002029804E-1)[&rate=5.970616005129631E-4]:2.152831876192E-1,119[&rate=5.970616005129631E-4]:9.947487299982E-1)[&rate=5.970616005129631E-4]:2.42990781226E-4)[&rate=5.970616005129631E-4]:1.33982749364E0,126[&rate=5.970616005129631E-4]:1.549116691776E0)[&rate=5.970616005129631E-4]:1.417515501386E-1)[&rate=5.970616005129631E-4]:1.796368032629E-1)[&rate=5.970616005129631E-4]:2.183986453146E-2)[&rate=5.970616005129631E-4]:2.206597379706E-1,34[&rate=5.970616005129631E-4]:2.816759364126E-3)[&rate=5.970616005129631E-4]:2.446823769519E-2)[&rate=5.970616005129631E-4]:3.042012895E-3);
tree STATE_69880000 [&joint=-20994.89945932308,lnP=-20994.89945932308] = [&R] ((32[&rate=5.622218687487522E-4]:6.629848216654E-3,(((((((121[&rate=5.622218687487522E-4]:2.084665212325E0,36[&rate=5.622218687487522E-4]:5.213157530656E-3)[&rate=5.622218687487522E-4]:7.028887580948E-2,35[&rate=5.622218687487522E-4]:2.892669087437E-2)[&rate=5.622218687487522E-4]:3.107647542665E-1,(127[&rate=5.622218687487522E-4]:2.873764236436E0,((((65[&rate=5.622218687487522E-4]:2.845387034077E-1,(64[&rate=5.622218687487522E-4]:4.157197955552E-1,(62[&rate=5.622218687487522E-4]:3.22332171031E-1,60[&rate=5.622218687487522E-4]:1.305513491132E-1)[&rate=5.622218687487522E-4]:1.344835149352E-1)[&rate=5.622218687487522E-4]:1.950383935927E-2)[&rate=5.622218687487522E-4]:1.214750101915E-1,(61[&rate=5.622218687487522E-4]:1.738919942842E-1,63[&rate=5.622218687487522E-4]:1.327961038731E-1)[&rate=5.622218687487522E-4]:4.239025412328E-1)[&rate=5.622218687487522E-4]:9.883092391317E-1,((((129[&rate=5.622218687487522E-4]:9.071556105677E-2,132[&rate=5.622218687487522E-4]:9.345528708413E-2)[&rate=5.622218687487522E-4]:1.355241627626E-1,(131[&rate=5.622218687487522E-4]:9.312960971047E-2,130[&rate=5.622218687487522E-4]:9.038988368311E-2)[&rate=5.622218687487522E-4]:1.358498401363E-1)[&rate=5.622218687487522E-4]:2.884641462641E-1,(69[&rate=5.622218687487522E-4]:6.384558018133E-1,118[&rate=5.622218687487522E-4]:6.274968977036E-1)[&rate=5.622218687487522E-4]:2.419327374972E-2)[&rate=5.622218687487522E-4]:8.74209599333E-1,128[&rate=5.622218687487522E-4]:1.386173743389E0)[&rate=5.622218687487522E-4]:6.020400386235E-2)[&rate=5.622218687487522E-4]:3.650041713855E-1,(((44[&rate=5.622218687487522E-4]:5.925907167546E-1,(50[&rate=5.622218687487522E-4]:4.534716330481E-1,49[&rate=5.622218687487522E-4]:4.534716330481E-1)[&rate=5.622218687487522E-4]:1.117966793351E-1)[&rate=5.622218687487522E-4]:1.020904115207E-1,((((48[&rate=5.622218687487522E-4]:2.875764311E-1,41[&rate=5.622218687487522E-4]:2.438605841056E-1)[&rate=5.622218687487522E-4]:6.939939300016E-2,42[&rate=5.622218687487522E-4]:3.1872445798E-1)[&rate=5.622218687487522E-4]:1.106918478539E-1,(43[&rate=5.622218687487522E-4]:3.770240570096E-1,46[&rate=5.622218687487522E-4]:3.770240570096E-1)[&rate=5.622218687487522E-4]:1.01572576693E-1)[&rate=5.622218687487522E-4]:2.11289279716E-1,51[&rate=5.622218687487522E-4]:6.62563509047E-1)[&rate=5.622218687487522E-4]:1.025969573104E-2)[&rate=5.622218687487522E-4]:2.106147972503E-2,(45[&rate=5.622218687487522E-4]:4.887779079219E-1,47[&rate=5.622218687487522E-4]:4.969746292332E-1)[&rate=5.622218687487522E-4]:2.242324596414E-1)[&rate=5.622218687487522E-4]:3.249753387824E-1)[&rate=5.622218687487522E-4]:2.402615341515E-2)[&rate=5.622218687487522E-4]:3.305049637653E-2)[&rate=5.622218687487522E-4]:1.459049502529E-1,(38[&rate=5.622218687487522E-4]:6.822391571046E-1,(((39[&rate=5.622218687487522E-4]:3.609348197653E-1,((((26[&rate=5.622218687487522E-4]:8.014219591365E-1,(22[&rate=5.622218687487522E-4]:1.404987283642E-1,27[&rate=5.622218687487522E-4]:1.569370845286E-1)[&rate=5.622218687487522E-4]:6.499643266627E-1)[&rate=5.622218687487522E-4]:8.248040958031E-3,((7[&rate=5.622218687487522E-4]:1.990824765432E-1,8[&rate=5.622218687487522E-4]:1.990824765432E-1)[&rate=5.622218687487522E-4]:3.662842891342E-1,(2[&rate=5.622218687487522E-4]:2.973582621942E-1,31[&rate=5.622218687487522E-4]:5.247555224683E-1)[&rate=5.622218687487522E-4]:1.91296174716E-1)[&rate=5.622218687487522E-4]:1.374539193486E-1)[&rate=5.622218687487522E-4]:1.619441061234E0,16[&rate=5.622218687487522E-4]:2.374316540781E0)[&rate=5.622218687487522E-4]:3.401309376143E-3,147[&rate=5.622218687487522E-4]:3.496019732204E-1)[&rate=5.622218687487522E-4]:6.870989572525E-2)[&rate=5.622218687487522E-4]:2.050710711189E-1,97[&rate=5.622218687487522E-4]:4.94967639518E-1)[&rate=5.622218687487522E-4]:7.386804578106E-3,(((((94[&rate=5.622218687487522E-4]:2.469021283883E-1,100[&rate=5.622218687487522E-4]:2.469021283883E-1)[&rate=5.622218687487522E-4]:7.772909667383E-2,95[&rate=5.622218687487522E-4]:4.093306786141E-1)[&rate=5.622218687487522E-4]:2.467914801658E-1,(99[&rate=5.622218687487522E-4]:5.916123955716E-1,96[&rate=5.622218687487522E-4]:5.560932698887E-1)[&rate=5.622218687487522E-4]:7.543872495684E-2)[&rate=5.622218687487522E-4]:1.336461115978E-2,((101[&rate=5.622218687487522E-4]:1.13090967485E0,(((((87[&rate=5.622218687487522E-4]:1.284616052798E-1,((91[&rate=5.622218687487522E-4]:6.830019768987E-2,90[&rate=5.622218687487522E-4]:6.830019768987E-2)[&rate=5.622218687487522E-4]:5.105013190193E-2,92[&rate=5.622218687487522E-4]:1.193503295918E-1)[&rate=5.622218687487522E-4]:2.280990582497E-2)[&rate=5.622218687487522E-4]:7.322091753494E-2,(83[&rate=5.622218687487522E-4]:1.289179767918E-1,((93[&rate=5.622218687487522E-4]:1.143624555934E-1,84[&rate=5.622218687487522E-4]:1.006638254564E-1)[&rate=5.622218687487522E-4]:2.823000843769E-2,(85[&rate=5.622218687487522E-4]:6.092785137413E-2,86[&rate=5.622218687487522E-4]:6.092785137413E-2)[&rate=5.622218687487522E-4]:6.796598251996E-2)[&rate=5.622218687487522E-4]:2.414289774705E-5)[&rate=5.622218687487522E-4]:7.276454602287E-2)[&rate=5.622218687487522E-4]:3.339788125229E-1,(88[&rate=5.622218687487522E-4]:1.247179024563E-1,89[&rate=5.622218687487522E-4]:1.384165325934E-1)[&rate=5.622218687487522E-4]:4.109434328812E-1)[&rate=5.622218687487522E-4]:1.361168832529E0,(((18[&rate=5.622218687487522E-4]:5.380296529898E-1,(10[&rate=5.622218687487522E-4]:2.641381247365E-1,15[&rate=5.622218687487522E-4]:3.024942891199E-1)[&rate=5.622218687487522E-4]:2.273161857875E-1)[&rate=5.622218687487522E-4]:5.255432477631E-3,6[&rate=5.622218687487522E-4]:4.802713868373E-1)[&rate=5.622218687487522E-4]:2.240882323295E-1,3[&rate=5.622218687487522E-4]:6.523048246463E-1)[&rate=5.622218687487522E-4]:7.047993158234E-1)[&rate=5.622218687487522E-4]:3.644636343893E-1,((((((117[&rate=5.622218687487522E-4]:4.851769671545E-1,113[&rate=5.622218687487522E-4]:4.824372411269E-1)[&rate=5.622218687487522E-4]:8.006501983569E-2,(105[&rate=5.622218687487522E-4]:4.957993334488E-1,110[&rate=5.622218687487522E-4]:5.177171416678E-1)[&rate=5.622218687487522E-4]:3.930566724E-2)[&rate=5.622218687487522E-4]:1.97910023695E-1,((4[&rate=5.622218687487522E-4]:1.737079265328E-1,30[&rate=5.622218687487522E-4]:3.463106662588E-1)[&rate=5.622218687487522E-4]:3.883532744733E-1,(9[&rate=5.622218687487522E-4]:5.012229705812E-1,(17[&rate=5.622218687487522E-4]:3.461082799425E-1,14[&rate=5.622218687487522E-4]:3.077521155588E-1)[&rate=5.622218687487522E-4]:2.016900331045E-1)[&rate=5.622218687487522E-4]:1.10153298918E-1)[&rate=5.622218687487522E-4]:1.408168370763E-1)[&rate=5.622218687487522E-4]:2.260503619077E-1,(((((106[&rate=5.622218687487522E-4]:2.646939722089E-1,104[&rate=5.622218687487522E-4]:2.646939722089E-1)[&rate=5.622218687487522E-4]:2.778455775126E-2,139[&rate=5.622218687487522E-4]:4.842593518779E-1)[&rate=5.622218687487522E-4]:1.993944673799E-1,111[&rate=5.622218687487522E-4]:5.083113535045E-1)[&rate=5.622218687487522E-4]:7.093560339752E-2,(116[&rate=5.622218687487522E-4]:4.725775605452E-1,(148[&rate=5.622218687487522E-4]:9.986427049061E-2,143[&rate=5.622218687487522E-4]:9.712454446325E-2)[&rate=5.622218687487522E-4]:4.110694544383E-1)[&rate=5.622218687487522E-4]:2.995706758967E-2)[&rate=5.622218687487522E-4]:2.589368199329E-1,(115[&rate=5.622218687487522E-4]:4.790911435718E-1,((108[&rate=5.622218687487522E-4]:4.297194245474E-1,(((112[&rate=5.622218687487522E-4]:2.303616242595E-1,114[&rate=5.622218687487522E-4]:1.481698434376E-1)[&rate=5.622218687487522E-4]:1.051521378468E-1,109[&rate=5.622218687487522E-4]:3.32774036079E-1)[&rate=5.622218687487522E-4]:1.027587406084E-1,107[&rate=5.622218687487522E-4]:4.163546944957E-1)[&rate=5.622218687487522E-4]:1.610445607906E-2)[&rate=5.622218687487522E-4]:5.432594941845E-2,(13[&rate=5.622218687487522E-4]:4.656666213522E-1,19[&rate=5.622218687487522E-4]:5.040227857359E-1)[&rate=5.622218687487522E-4]:4.303628686007E-2)[&rate=5.622218687487522E-4]:5.258001618136E-2)[&rate=5.622218687487522E-4]:2.82380304496E-1)[&rate=5.622218687487522E-4]:1.427994176756E-1)[&rate=5.622218687487522E-4]:4.519754893933E-1,((((20[&rate=5.622218687487522E-4]:3.143022829525E-1,25[&rate=5.622218687487522E-4]:3.334803651442E-1)[&rate=5.622218687487522E-4]:4.474113144546E-1,23[&rate=5.622218687487522E-4]:7.699327754891E-1)[&rate=5.622218687487522E-4]:2.587027458652E-2,(140[&rate=5.622218687487522E-4]:4.53092881287E-1,11[&rate=5.622218687487522E-4]:4.722709634787E-1)[&rate=5.622218687487522E-4]:2.386005797477E-1)[&rate=5.622218687487522E-4]:5.238034178335E-1,(102[&rate=5.622218687487522E-4]:8.402769616768E-2,(24[&rate=5.622218687487522E-4]:8.734671746457E-1,((21[&rate=5.622218687487522E-4]:6.88590965065E-1,28[&rate=5.622218687487522E-4]:7.132484993114E-1)[&rate=5.622218687487522E-4]:1.430499728691E-1,1[&rate=5.622218687487522E-4]:6.999710231755E-2)[&rate=5.622218687487522E-4]:2.264815451992E-2)[&rate=5.622218687487522E-4]:3.722043571383E-1)[&rate=5.622218687487522E-4]:8.489384023481E-2)[&rate=5.622218687487522E-4]:1.955439968165E-1)[&rate=5.622218687487522E-4]:1.447083170312E-2,(142[&rate=5.622218687487522E-4]:4.811112452832E-1,((141[&rate=5.622218687487522E-4]:2.972633019933E-2,145[&rate=5.622218687487522E-4]:3.246605622692E-2)[&rate=5.622218687487522E-4]:3.595301897743E-1,144[&rate=5.622218687487522E-4]:3.865167939462E-1)[&rate=5.622218687487522E-4]:8.911499928205E-2)[&rate=5.622218687487522E-4]:1.144400462105E0)[&rate=5.622218687487522E-4]:3.453711359644E-1)[&rate=5.622218687487522E-4]:4.120816260189E-1)[&rate=5.622218687487522E-4]:2.383439282768E-1,98[&rate=5.622218687487522E-4]:5.245047446797E-1)[&rate=5.622218687487522E-4]:1.340530635113E-1)[&rate=5.622218687487522E-4]:2.005434355135E-2,(146[&rate=5.622218687487522E-4]:6.46906187876E-1,40[&rate=5.622218687487522E-4]:5.266876086411E-1)[&rate=5.622218687487522E-4]:2.350924255493E-2)[&rate=5.622218687487522E-4]:2.319584426629E-2)[&rate=5.622218687487522E-4]:1.771524725713E-1)[&rate=5.622218687487522E-4]:4.057226848048E-1)[&rate=5.622218687487522E-4]:3.050653364526E-1,((((56[&rate=5.622218687487522E-4]:2.902602384083E-1,55[&rate=5.622218687487522E-4]:2.902602384083E-1)[&rate=5.622218687487522E-4]:8.012141689957E-2,(((59[&rate=5.622218687487522E-4]:2.041589250901E-1,37[&rate=5.622218687487522E-4]:2.424102912103E-1)[&rate=5.622218687487522E-4]:5.051996522327E-2,58[&rate=5.622218687487522E-4]:2.738045733734E-1)[&rate=5.622218687487522E-4]:4.392200628452E-2,(57[&rate=5.622218687487522E-4]:2.97078282792E-1,54[&rate=5.622218687487522E-4]:2.560946762347E-1)[&rate=5.622218687487522E-4]:4.25485424295E-3)[&rate=5.622218687487522E-4]:7.997748002165E-2)[&rate=5.622218687487522E-4]:2.774208406904E-1,68[&rate=5.622218687487522E-4]:6.06818889441E-1)[&rate=5.622218687487522E-4]:6.242524482948E-1,(125[&rate=5.622218687487522E-4]:1.10145933631E0,((52[&rate=5.622218687487522E-4]:8.142938326082E-1,(((137[&rate=5.622218687487522E-4]:4.797151570283E-1,(134[&rate=5.622218687487522E-4]:3.981197345919E-1,133[&rate=5.622218687487522E-4]:4.282567208931E-1)[&rate=5.622218687487522E-4]:1.036254572415E-2)[&rate=5.622218687487522E-4]:4.154954056156E-1,(103[&rate=5.622218687487522E-4]:2.947451799727E-1,(29[&rate=5.622218687487522E-4]:4.734443139469E-1,(5[&rate=5.622218687487522E-4]:1.441477376566E-1,12[&rate=5.622218687487522E-4]:1.8250390204E-1)[&rate=5.622218687487522E-4]:1.840910968384E-1)[&rate=5.622218687487522E-4]:5.417757835454E-2)[&rate=5.622218687487522E-4]:1.449780451164E0)[&rate=5.622218687487522E-4]:7.017225799448E-1,((((((78[&rate=5.622218687487522E-4]:1.563713727193E-1,72[&rate=5.622218687487522E-4]:1.344535645E-1)[&rate=5.622218687487522E-4]:6.998048605313E-2,79[&rate=5.622218687487522E-4]:2.263518587724E-1)[&rate=5.622218687487522E-4]:3.999627618331E-3,82[&rate=5.622218687487522E-4]:2.385706644728E-1)[&rate=5.622218687487522E-4]:8.426168716596E-2,77[&rate=5.622218687487522E-4]:3.502296119128E-1)[&rate=5.622218687487522E-4]:3.318142718024E-2,(73[&rate=5.622218687487522E-4]:3.529325550484E-1,((80[&rate=5.622218687487522E-4]:1.951779992859E-1,81[&rate=5.622218687487522E-4]:1.951779992859E-1)[&rate=5.622218687487522E-4]:2.724612387001E-2,71[&rate=5.622218687487522E-4]:2.032460409641E-1)[&rate=5.622218687487522E-4]:8.119336339946E-2)[&rate=5.622218687487522E-4]:3.595793609936E-2)[&rate=5.622218687487522E-4]:3.395209790469E-1,(75[&rate=5.622218687487522E-4]:5.359706752343E-1,(70[&rate=5.622218687487522E-4]:3.457736408333E-1,(74[&rate=5.622218687487522E-4]:3.476898469524E-1,76[&rate=5.622218687487522E-4]:3.476898469524E-1)[&rate=5.622218687487522E-4]:3.643995826428E-2)[&rate=5.622218687487522E-4]:1.518408700175E-1)[&rate=5.622218687487522E-4]:1.924407949605E-1)[&rate=5.622218687487522E-4]:7.918093436269E-1)[&rate=5.622218687487522E-4]:3.233935608737E-2)[&rate=5.622218687487522E-4]:3.083024646723E-2,53[&rate=5.622218687487522E-4]:8.369273577641E-1)[&rate=5.622218687487522E-4]:4.749144922067E-1)[&rate=5.622218687487522E-4]:2.96278668093E-1)[&rate=5.622218687487522E-4]:1.073110318829E-1)[&rate=5.622218687487522E-4]:3.476041306057E-2,(((67[&rate=5.622218687487522E-4]:2.850175556606E-1,((124[&rate=5.622218687487522E-4]:3.890788246169E-1,123[&rate=5.622218687487522E-4]:3.91811065054E-1)[&rate=5.622218687487522E-4]:4.237276246106E-2,122[&rate=5.622218687487522E-4]:4.341838275151E-1)[&rate=5.622218687487522E-4]:3.521062784862E-1)[&rate=5.622218687487522E-4]:1.047936497302E-1,66[&rate=5.622218687487522E-4]:3.898112053907E-1)[&rate=5.622218687487522E-4]:6.452958489025E-3,((((135[&rate=5.622218687487522E-4]:4.277675358725E-1,(138[&rate=5.622218687487522E-4]:1.397610861099E-1,136[&rate=5.622218687487522E-4]:8.25423679473E-3)[&rate=5.622218687487522E-4]:4.880064497626E-1)[&rate=5.622218687487522E-4]:1.391143596837E-1,120[&rate=5.622218687487522E-4]:8.189366900767E-1)[&rate=5.622218687487522E-4]:5.182783665951E-2,119[&rate=5.622218687487522E-4]:9.666549376951E-1)[&rate=5.622218687487522E-4]:7.863273319088E-1,126[&rate=5.622218687487522E-4]:9.672797469602E-1)[&rate=5.622218687487522E-4]:6.761586066046E-1)[&rate=5.622218687487522E-4]:4.291579810272E-1)[&rate=5.622218687487522E-4]:4.870704533934E-2,34[&rate=5.622218687487522E-4]:1.111549161627E-2)[&rate=5.622218687487522E-4]:1.743216481947E-2)[&rate=5.622218687487522E-4]:2.431156805588E-2,33[&rate=5.622218687487522E-4]:3.642086832725E-2);
tree STATE_69890000 [&joint=-20963.562879256202,lnP=-20963.562879256202] = [&R] ((32[&rate=5.990974049577668E-4]:1.169852838198E-2,((((((((119[&rate=5.990974049577668E-4]:9.961125875996E-1,120[&rate=5.990974049577668E-4]:9.002221766407E-1)[&rate=5.990974049577668E-4]:9.096212138152E-2,(135[&rate=5.990974049577668E-4]:6.150691320401E-1,(138[&rate=5.990974049577668E-4]:1.579063349208E-1,136[&rate=5.990974049577668E-4]:2.639948560555E-2)[&rate=5.990974049577668E-4]:6.571627971194E-1)[&rate=5.990974049577668E-4]:1.240603714616E-1)[&rate=5.990974049577668E-4]:5.406891927268E-1,126[&rate=5.990974049577668E-4]:8.420613790641E-1)[&rate=5.990974049577668E-4]:7.700124021535E-1,66[&rate=5.990974049577668E-4]:3.648995915326E-1)[&rate=5.990974049577668E-4]:3.464449841819E-2,(67[&rate=5.990974049577668E-4]:2.774758167186E-1,((123[&rate=5.990974049577668E-4]:2.329921874821E-2,124[&rate=5.990974049577668E-4]:2.056697831109E-2)[&rate=5.990974049577668E-4]:5.238517746315E-1,122[&rate=5.990974049577668E-4]:5.471509933798E-1)[&rate=5.990974049577668E-4]:2.315973736795E-1)[&rate=5.990974049577668E-4]:1.220682732322E-1)[&rate=5.990974049577668E-4]:3.900301325578E-1,(((59[&rate=5.990974049577668E-4]:4.663422565881E-1,((58[&rate=5.990974049577668E-4]:2.769647587487E-1,57[&rate=5.990974049577668E-4]:2.605713161257E-1)[&rate=5.990974049577668E-4]:1.885704926964E-1,((54[&rate=5.990974049577668E-4]:2.785770106887E-1,(55[&rate=5.990974049577668E-4]:1.920333037265E-1,56[&rate=5.990974049577668E-4]:1.920333037265E-1)[&rate=5.990974049577668E-4]:1.165983517709E-1)[&rate=5.990974049577668E-4]:7.751707810407E-3,37[&rate=5.990974049577668E-4]:3.628314507396E-1)[&rate=5.990974049577668E-4]:1.218294837656E-1)[&rate=5.990974049577668E-4]:1.99326882032E-2)[&rate=5.990974049577668E-4]:9.314346114554E-2,68[&rate=5.990974049577668E-4]:5.103053898647E-1)[&rate=5.990974049577668E-4]:1.921018902773E-1,(125[&rate=5.990974049577668E-4]:7.460551806854E-1,((137[&rate=5.990974049577668E-4]:4.315073563808E-1,(134[&rate=5.990974049577668E-4]:3.387635543596E-1,133[&rate=5.990974049577668E-4]:3.689005406608E-1)[&rate=5.990974049577668E-4]:2.151092530899E-2)[&rate=5.990974049577668E-4]:1.26324283274E0,((53[&rate=5.990974049577668E-4]:6.585785757952E-1,(((((78[&rate=5.990974049577668E-4]:3.348190606118E-1,(82[&rate=5.990974049577668E-4]:3.360079436655E-1,79[&rate=5.990974049577668E-4]:3.277887655834E-1)[&rate=5.990974049577668E-4]:7.030295028438E-3)[&rate=5.990974049577668E-4]:2.187810477574E-3,72[&rate=5.990974049577668E-4]:3.150890628701E-1)[&rate=5.990974049577668E-4]:2.321541889852E-1,(80[&rate=5.990974049577668E-4]:9.526402247168E-2,81[&rate=5.990974049577668E-4]:9.526402247168E-2)[&rate=5.990974049577668E-4]:4.656778595207E-1)[&rate=5.990974049577668E-4]:3.064557218792E-3,(71[&rate=5.990974049577668E-4]:3.36075692629E-1,(77[&rate=5.990974049577668E-4]:3.835588015504E-1,73[&rate=5.990974049577668E-4]:3.890382536051E-1)[&rate=5.990974049577668E-4]:1.553058970867E-2)[&rate=5.990974049577668E-4]:2.087526643904E-1)[&rate=5.990974049577668E-4]:2.398165240533E-1,(75[&rate=5.990974049577668E-4]:6.02935177465E-1,(70[&rate=5.990974049577668E-4]:3.763139212418E-1,(74[&rate=5.990974049577668E-4]:3.706729405417E-1,76[&rate=5.990974049577668E-4]:3.706729405417E-1)[&rate=5.990974049577668E-4]:4.399714508354E-2)[&rate=5.990974049577668E-4]:1.882650918398E-1)[&rate=5.990974049577668E-4]:2.502028542925E-1)[&rate=5.990974049577668E-4]:5.519036026498E-1)[&rate=5.990974049577668E-4]:2.730966065587E-2,(52[&rate=5.990974049577668E-4]:6.157495871716E-1,(103[&rate=5.990974049577668E-4]:6.029590804559E-1,(29[&rate=5.990974049577668E-4]:5.139961679979E-1,(5[&rate=5.990974049577668E-4]:1.474116148122E-1,12[&rate=5.990974049577668E-4]:1.857677791956E-1)[&rate=5.990974049577668E-4]:2.213790737337E-1)[&rate=5.990974049577668E-4]:3.218396247868E-1)[&rate=5.990974049577668E-4]:1.677084241277E0)[&rate=5.990974049577668E-4]:7.833537059079E-2)[&rate=5.990974049577668E-4]:1.856865652909E-1)[&rate=5.990974049577668E-4]:8.486289260464E-2)[&rate=5.990974049577668E-4]:1.230187661234E-1)[&rate=5.990974049577668E-4]:6.348875801389E-1)[&rate=5.990974049577668E-4]:7.213319414536E-2,((((128[&rate=5.990974049577668E-4]:1.594529324492E0,((((131[&rate=5.990974049577668E-4]:6.33237994009E-2,130[&rate=5.990974049577668E-4]:6.058407337354E-2)[&rate=5.990974049577668E-4]:1.342608232204E-1,(129[&rate=5.990974049577668E-4]:1.918478481508E-1,132[&rate=5.990974049577668E-4]:1.945875741782E-1)[&rate=5.990974049577668E-4]:2.997048443136E-3)[&rate=5.990974049577668E-4]:4.667226082708E-1,(69[&rate=5.990974049577668E-4]:7.507330075179E-1,118[&rate=5.990974049577668E-4]:7.397741034082E-1)[&rate=5.990974049577668E-4]:5.877970282648E-2)[&rate=5.990974049577668E-4]:7.828043378672E-1,((65[&rate=5.990974049577668E-4]:1.822840677019E-1,((64[&rate=5.990974049577668E-4]:1.584612288169E-1,60[&rate=5.990974049577668E-4]:7.776297310167E-3)[&rate=5.990974049577668E-4]:1.431376930365E-1,62[&rate=5.990974049577668E-4]:3.426948122644E-1)[&rate=5.990974049577668E-4]:3.137007735521E-2)[&rate=5.990974049577668E-4]:3.359560941022E-1,(61[&rate=5.990974049577668E-4]:9.687574733586E-2,63[&rate=5.990974049577668E-4]:5.577985692482E-2)[&rate=5.990974049577668E-4]:6.13145236386E-1)[&rate=5.990974049577668E-4]:8.713371603801E-1)[&rate=5.990974049577668E-4]:1.528972077873E-1)[&rate=5.990974049577668E-4]:8.211014942441E-2,(45[&rate=5.990974049577668E-4]:7.702216076243E-1,(((49[&rate=5.990974049577668E-4]:6.078582424296E-1,50[&rate=5.990974049577668E-4]:6.078582424296E-1)[&rate=5.990974049577668E-4]:6.572232122841E-2,(((42[&rate=5.990974049577668E-4]:2.548831278978E-1,48[&rate=5.990974049577668E-4]:2.93134494018E-1)[&rate=5.990974049577668E-4]:1.70441389797E-1,41[&rate=5.990974049577668E-4]:4.198600368206E-1)[&rate=5.990974049577668E-4]:8.434789008216E-2,(46[&rate=5.990974049577668E-4]:4.697731357251E-1,43[&rate=5.990974049577668E-4]:4.697731357251E-1)[&rate=5.990974049577668E-4]:8.907959992059E-2)[&rate=5.990974049577668E-4]:1.47514713258E-1)[&rate=5.990974049577668E-4]:2.850797478691E-2,(47[&rate=5.990974049577668E-4]:7.335825875457E-1,(44[&rate=5.990974049577668E-4]:2.157637371441E-1,51[&rate=5.990974049577668E-4]:1.939058136469E-1)[&rate=5.990974049577668E-4]:5.123543695273E-1)[&rate=5.990974049577668E-4]:1.292836144991E-3)[&rate=5.990974049577668E-4]:4.354290524499E-2)[&rate=5.990974049577668E-4]:1.330216540007E-1)[&rate=5.990974049577668E-4]:1.392982176207E-1,((36[&rate=5.990974049577668E-4]:1.642995812493E-1,35[&rate=5.990974049577668E-4]:1.177242387835E-1)[&rate=5.990974049577668E-4]:6.904690388031E-2,(121[&rate=5.990974049577668E-4]:1.60456073941E0,127[&rate=5.990974049577668E-4]:2.045656629821E0)[&rate=5.990974049577668E-4]:7.082378005137E-1)[&rate=5.990974049577668E-4]:1.003994255856E-1)[&rate=5.990974049577668E-4]:2.415129854424E-1,(38[&rate=5.990974049577668E-4]:7.829764704448E-1,(((16[&rate=5.990974049577668E-4]:2.723417490783E0,(146[&rate=5.990974049577668E-4]:7.37026282666E-1,(((((31[&rate=5.990974049577668E-4]:5.410171427756E-1,(22[&rate=5.990974049577668E-4]:1.324432273143E-1,27[&rate=5.990974049577668E-4]:1.488815834787E-1)[&rate=5.990974049577668E-4]:3.537793949132E-1)[&rate=5.990974049577668E-4]:6.084204754465E-2,(26[&rate=5.990974049577668E-4]:4.712585284972E-1,(7[&rate=5.990974049577668E-4]:1.555921972782E-1,8[&rate=5.990974049577668E-4]:1.555921972782E-1)[&rate=5.990974049577668E-4]:2.088170161504E-1)[&rate=5.990974049577668E-4]:8.676504538464E-2)[&rate=5.990974049577668E-4]:1.042269733602E-1,2[&rate=5.990974049577668E-4]:4.786889034063E-1)[&rate=5.990974049577668E-4]:1.972269729269E0,39[&rate=5.990974049577668E-4]:4.942328298457E-1)[&rate=5.990974049577668E-4]:4.922219830947E-2,(97[&rate=5.990974049577668E-4]:3.253793984654E-1,147[&rate=5.990974049577668E-4]:4.537946990119E-1)[&rate=5.990974049577668E-4]:1.470373783236E-1)[&rate=5.990974049577668E-4]:7.335267527587E-2)[&rate=5.990974049577668E-4]:2.111686123501E-2)[&rate=5.990974049577668E-4]:2.446224686977E-3,40[&rate=5.990974049577668E-4]:6.40370789353E-1)[&rate=5.990974049577668E-4]:4.143788682746E-2,(((((94[&rate=5.990974049577668E-4]:2.363745423407E-1,100[&rate=5.990974049577668E-4]:2.363745423407E-1)[&rate=5.990974049577668E-4]:1.536718921963E-1,95[&rate=5.990974049577668E-4]:4.747458880891E-1)[&rate=5.990974049577668E-4]:1.291415400149E-1,(101[&rate=5.990974049577668E-4]:6.307445447819E-1,(((((88[&rate=5.990974049577668E-4]:4.284637107337E-2,89[&rate=5.990974049577668E-4]:5.654500121038E-2)[&rate=5.990974049577668E-4]:1.869399004415E-1,87[&rate=5.990974049577668E-4]:2.297862715148E-1)[&rate=5.990974049577668E-4]:4.937043246896E-2,(((91[&rate=5.990974049577668E-4]:6.068854654631E-2,90[&rate=5.990974049577668E-4]:6.068854654631E-2)[&rate=5.990974049577668E-4]:6.954149074553E-2,92[&rate=5.990974049577668E-4]:1.302300372918E-1)[&rate=5.990974049577668E-4]:5.021129428163E-2,((86[&rate=5.990974049577668E-4]:8.773108317327E-2,83[&rate=5.990974049577668E-4]:8.773108317327E-2)[&rate=5.990974049577668E-4]:3.741325486367E-2,((93[&rate=5.990974049577668E-4]:1.994699936426E-2,85[&rate=5.990974049577668E-4]:6.248369227242E-3)[&rate=5.990974049577668E-4]:4.008630468567E-2,84[&rate=5.990974049577668E-4]:4.633467391291E-2)[&rate=5.990974049577668E-4]:7.880966412403E-2)[&rate=5.990974049577668E-4]:4.159836339951E-2)[&rate=5.990974049577668E-4]:1.124140025473E-1)[&rate=5.990974049577668E-4]:9.816779620399E-1,(((6[&rate=5.990974049577668E-4]:3.727674461604E-1,18[&rate=5.990974049577668E-4]:4.357811447905E-1)[&rate=5.990974049577668E-4]:1.142882348381E-1,(10[&rate=5.990974049577668E-4]:2.523228911979E-1,15[&rate=5.990974049577668E-4]:2.906790555813E-1)[&rate=5.990974049577668E-4]:2.51171145965E-1)[&rate=5.990974049577668E-4]:2.755408108797E-1,3[&rate=5.990974049577668E-4]:7.105416973577E-1)[&rate=5.990974049577668E-4]:1.056694126884E-2)[&rate=5.990974049577668E-4]:7.773120352175E-1,(((((20[&rate=5.990974049577668E-4]:5.129075211824E-1,25[&rate=5.990974049577668E-4]:5.320856033741E-1)[&rate=5.990974049577668E-4]:9.571273125836E-2,23[&rate=5.990974049577668E-4]:6.168394305228E-1)[&rate=5.990974049577668E-4]:2.88028015932E-1,(140[&rate=5.990974049577668E-4]:6.238827094812E-1,11[&rate=5.990974049577668E-4]:6.430607916729E-1)[&rate=5.990974049577668E-4]:1.768751479327E-1)[&rate=5.990974049577668E-4]:5.600964043313E-1,(102[&rate=5.990974049577668E-4]:6.251699804842E-4,(24[&rate=5.990974049577668E-4]:9.006043479624E-1,((21[&rate=5.990974049577668E-4]:4.840941075326E-1,28[&rate=5.990974049577668E-4]:5.08751641779E-1)[&rate=5.990974049577668E-4]:3.484482777474E-1,1[&rate=5.990974049577668E-4]:7.089854966347E-2)[&rate=5.990974049577668E-4]:4.888388049073E-2)[&rate=5.990974049577668E-4]:2.616646576344E-1)[&rate=5.990974049577668E-4]:3.136537492989E-1)[&rate=5.990974049577668E-4]:2.397044733986E-2,((((((4[&rate=5.990974049577668E-4]:5.728873478272E-2,30[&rate=5.990974049577668E-4]:2.298914745087E-1)[&rate=5.990974049577668E-4]:4.193108307231E-1,9[&rate=5.990974049577668E-4]:5.25914633999E-1)[&rate=5.990974049577668E-4]:1.916741578576E-1,(17[&rate=5.990974049577668E-4]:4.172267879655E-1,14[&rate=5.990974049577668E-4]:3.788706235818E-1)[&rate=5.990974049577668E-4]:3.469373463568E-1)[&rate=5.990974049577668E-4]:5.962963675997E-2,((113[&rate=5.990974049577668E-4]:6.251573550393E-1,(110[&rate=5.990974049577668E-4]:4.207231512011E-1,105[&rate=5.990974049577668E-4]:3.98805342982E-1)[&rate=5.990974049577668E-4]:1.989547517835E-1)[&rate=5.990974049577668E-4]:1.542993565356E-2,117[&rate=5.990974049577668E-4]:6.433270167204E-1)[&rate=5.990974049577668E-4]:1.448503160058E-1)[&rate=5.990974049577668E-4]:3.387622063146E-1,((116[&rate=5.990974049577668E-4]:7.00538792988E-1,((104[&rate=5.990974049577668E-4]:3.982811250733E-1,(139[&rate=5.990974049577668E-4]:5.757295002905E-1,(111[&rate=5.990974049577668E-4]:1.401671257097E-1,106[&rate=5.990974049577668E-4]:1.237287695454E-1)[&rate=5.990974049577668E-4]:2.602199088273E-1)[&rate=5.990974049577668E-4]:1.433244670061E-2)[&rate=5.990974049577668E-4]:2.800613236427E-1,(148[&rate=5.990974049577668E-4]:2.562993308344E-1,143[&rate=5.990974049577668E-4]:2.535596048071E-1)[&rate=5.990974049577668E-4]:4.001253096625E-1)[&rate=5.990974049577668E-4]:8.247031687472E-2)[&rate=5.990974049577668E-4]:1.408675190074E-1,((115[&rate=5.990974049577668E-4]:6.888867241031E-1,(13[&rate=5.990974049577668E-4]:4.882757689953E-1,19[&rate=5.990974049577668E-4]:5.26631933379E-1)[&rate=5.990974049577668E-4]:2.828027359297E-1)[&rate=5.990974049577668E-4]:5.563911471033E-2,(107[&rate=5.990974049577668E-4]:3.919747356478E-1,(108[&rate=5.990974049577668E-4]:3.589966985708E-1,((112[&rate=5.990974049577668E-4]:2.213748400213E-1,114[&rate=5.990974049577668E-4]:1.391830591995E-1)[&rate=5.990974049577668E-4]:1.351662932695E-1,109[&rate=5.990974049577668E-4]:3.538014072635E-1)[&rate=5.990974049577668E-4]:2.711309952633E-2)[&rate=5.990974049577668E-4]:3.023831104973E-2)[&rate=5.990974049577668E-4]:4.128250757684E-1)[&rate=5.990974049577668E-4]:9.688047318192E-2)[&rate=5.990974049577668E-4]:2.006017201959E-1)[&rate=5.990974049577668E-4]:2.734652235653E-1,(142[&rate=5.990974049577668E-4]:6.541343621473E-1,((145[&rate=5.990974049577668E-4]:5.762250952667E-1,141[&rate=5.990974049577668E-4]:5.734853692391E-1)[&rate=5.990974049577668E-4]:1.456876798772E-3,144[&rate=5.990974049577668E-4]:5.722025200105E-1)[&rate=5.990974049577668E-4]:7.645239008177E-2)[&rate=5.990974049577668E-4]:9.161334141574E-1)[&rate=5.990974049577668E-4]:1.455693278041E-2)[&rate=5.990974049577668E-4]:1.629110332522E-1)[&rate=5.990974049577668E-4]:1.350635969654E-1)[&rate=5.990974049577668E-4]:8.069627800208E-1)[&rate=5.990974049577668E-4]:4.57606491847E-2,98[&rate=5.990974049577668E-4]:6.3871911554E-1)[&rate=5.990974049577668E-4]:8.5698014648E-2,(99[&rate=5.990974049577668E-4]:5.40264040292E-1,96[&rate=5.990974049577668E-4]:5.047449146091E-1)[&rate=5.990974049577668E-4]:2.060110133933E-1)[&rate=5.990974049577668E-4]:8.580684653883E-2)[&rate=5.990974049577668E-4]:1.694738051934E-1)[&rate=5.990974049577668E-4]:3.480725297625E-1)[&rate=5.990974049577668E-4]:3.330238629621E-1)[&rate=5.990974049577668E-4]:1.025971297653E-2,34[&rate=5.990974049577668E-4]:8.953431000389E-3)[&rate=5.990974049577668E-4]:2.466290560068E-2)[&rate=5.990974049577668E-4]:9.203916535191E-3,33[&rate=5.990974049577668E-4]:2.638189697189E-2);
tree STATE_69900000 [&joint=-20980.968370023034,lnP=-20980.968370023034] = [&R] ((((34[&rate=5.652747239146102E-4]:6.698898741096E-2,((((121[&rate=5.652747239146102E-4]:2.154813400895E0,(127[&rate=5.652747239146102E-4]:2.541344953627E0,36[&rate=5.652747239146102E-4]:2.079700842148E-2)[&rate=5.652747239146102E-4]:5.456433767857E-2)[&rate=5.652747239146102E-4]:8.711986522343E-3,35[&rate=5.652747239146102E-4]:3.749799015664E-2)[&rate=5.652747239146102E-4]:2.687558510274E-1,((45[&rate=5.652747239146102E-4]:7.637959745534E-1,((49[&rate=5.652747239146102E-4]:3.025150173203E-1,50[&rate=5.652747239146102E-4]:3.025150173203E-1)[&rate=5.652747239146102E-4]:3.989622055614E-1,((51[&rate=5.652747239146102E-4]:5.901245883594E-1,(44[&rate=5.652747239146102E-4]:6.09624679964E-1,47[&rate=5.652747239146102E-4]:6.150891608383E-1)[&rate=5.652747239146102E-4]:2.357831892548E-3)[&rate=5.652747239146102E-4]:7.352029862171E-2,((46[&rate=5.652747239146102E-4]:4.482788207657E-1,43[&rate=5.652747239146102E-4]:4.482788207657E-1)[&rate=5.652747239146102E-4]:8.856900718826E-2,((42[&rate=5.652747239146102E-4]:3.207728583298E-1,41[&rate=5.652747239146102E-4]:3.153083774555E-1)[&rate=5.652747239146102E-4]:2.122160860067E-3,48[&rate=5.652747239146102E-4]:3.611463853101E-1)[&rate=5.652747239146102E-4]:1.647724808954E-1)[&rate=5.652747239146102E-4]:1.541194633986E-1)[&rate=5.652747239146102E-4]:4.329681677489E-2)[&rate=5.652747239146102E-4]:3.772858773734E-2)[&rate=5.652747239146102E-4]:2.523547112841E-1,((128[&rate=5.652747239146102E-4]:9.610546168187E-1,((69[&rate=5.652747239146102E-4]:5.906054065868E-1,118[&rate=5.652747239146102E-4]:5.796465024771E-1)[&rate=5.652747239146102E-4]:3.735041739927E-2,((131[&rate=5.652747239146102E-4]:7.880218480422E-2,130[&rate=5.652747239146102E-4]:7.606245877687E-2)[&rate=5.652747239146102E-4]:7.231230762095E-2,(129[&rate=5.652747239146102E-4]:1.008154502848E-1,132[&rate=5.652747239146102E-4]:1.035551763122E-1)[&rate=5.652747239146102E-4]:4.7559316113E-2)[&rate=5.652747239146102E-4]:3.316358521086E-1)[&rate=5.652747239146102E-4]:4.837837243396E-1)[&rate=5.652747239146102E-4]:2.880758435241E-1,((65[&rate=5.652747239146102E-4]:2.271188811646E-1,(62[&rate=5.652747239146102E-4]:3.200804129763E-1,(64[&rate=5.652747239146102E-4]:1.967998678064E-1,60[&rate=5.652747239146102E-4]:4.611493629968E-2)[&rate=5.652747239146102E-4]:8.218465475889E-2)[&rate=5.652747239146102E-4]:9.881929010604E-2)[&rate=5.652747239146102E-4]:2.049900879798E-1,(61[&rate=5.652747239146102E-4]:1.039131991431E-1,63[&rate=5.652747239146102E-4]:6.281730873203E-2)[&rate=5.652747239146102E-4]:5.199765919191E-1)[&rate=5.652747239146102E-4]:7.649666966779E-1)[&rate=5.652747239146102E-4]:5.404164377861E-1)[&rate=5.652747239146102E-4]:4.547406634291E-2)[&rate=5.652747239146102E-4]:1.965446818379E-1,(38[&rate=5.652747239146102E-4]:8.330193869985E-1,(((146[&rate=5.652747239146102E-4]:7.069225592092E-1,40[&rate=5.652747239146102E-4]:5.867039799743E-1)[&rate=5.652747239146102E-4]:5.402194058213E-2,(((((94[&rate=5.652747239146102E-4]:7.819179455965E-2,100[&rate=5.652747239146102E-4]:7.819179455965E-2)[&rate=5.652747239146102E-4]:2.806042162322E-1,95[&rate=5.652747239146102E-4]:4.434954643439E-1)[&rate=5.652747239146102E-4]:2.150548232735E-1,(99[&rate=5.652747239146102E-4]:5.26540242213E-1,96[&rate=5.652747239146102E-4]:4.910211165301E-1)[&rate=5.652747239146102E-4]:1.429390071529E-1)[&rate=5.652747239146102E-4]:5.816789304762E-3,(98[&rate=5.652747239146102E-4]:4.997035298945E-1,(101[&rate=5.652747239146102E-4]:1.181609967014E0,(((((10[&rate=5.652747239146102E-4]:3.017760196165E-1,15[&rate=5.652747239146102E-4]:3.401321839999E-1)[&rate=5.652747239146102E-4]:2.464706314291E-1,6[&rate=5.652747239146102E-4]:5.318082948812E-1)[&rate=5.652747239146102E-4]:5.609989665891E-2,18[&rate=5.652747239146102E-4]:6.509218901702E-1)[&rate=5.652747239146102E-4]:1.660171815968E-1,(((87[&rate=5.652747239146102E-4]:3.232917309797E-1,((((83[&rate=5.652747239146102E-4]:8.788295827387E-2,85[&rate=5.652747239146102E-4]:8.788295827387E-2)[&rate=5.652747239146102E-4]:2.260319723559E-2,(86[&rate=5.652747239146102E-4]:8.463150883584E-2,84[&rate=5.652747239146102E-4]:8.463150883584E-2)[&rate=5.652747239146102E-4]:2.585464667362E-2)[&rate=5.652747239146102E-4]:2.047919464362E-2,93[&rate=5.652747239146102E-4]:1.446639802901E-1)[&rate=5.652747239146102E-4]:1.349325596051E-1,((91[&rate=5.652747239146102E-4]:8.838413751432E-2,90[&rate=5.652747239146102E-4]:8.838413751432E-2)[&rate=5.652747239146102E-4]:5.631764437381E-2,92[&rate=5.652747239146102E-4]:1.447017818881E-1)[&rate=5.652747239146102E-4]:1.34894758007E-1)[&rate=5.652747239146102E-4]:5.739382122157E-2)[&rate=5.652747239146102E-4]:5.833039338816E-2,(88[&rate=5.652747239146102E-4]:1.953356577428E-1,89[&rate=5.652747239146102E-4]:2.090342878798E-1)[&rate=5.652747239146102E-4]:1.86286466625E-1)[&rate=5.652747239146102E-4]:5.841372698356E-1,3[&rate=5.652747239146102E-4]:4.260333668063E-1)[&rate=5.652747239146102E-4]:2.758372118101E-1)[&rate=5.652747239146102E-4]:8.081840846866E-1,(((24[&rate=5.652747239146102E-4]:1.099928811039E0,((21[&rate=5.652747239146102E-4]:6.543887869046E-1,28[&rate=5.652747239146102E-4]:6.79046321151E-1)[&rate=5.652747239146102E-4]:2.880437986031E-1,1[&rate=5.652747239146102E-4]:1.807887498912E-1)[&rate=5.652747239146102E-4]:1.383181433397E-1)[&rate=5.652747239146102E-4]:2.282016432908E-1,(102[&rate=5.652747239146102E-4]:1.567034783621E-1,(((25[&rate=5.652747239146102E-4]:1.693190167309E-1,20[&rate=5.652747239146102E-4]:1.501409345391E-1)[&rate=5.652747239146102E-4]:3.774647000218E-1,23[&rate=5.652747239146102E-4]:5.35824812643E-1)[&rate=5.652747239146102E-4]:3.485982747722E-1,(140[&rate=5.652747239146102E-4]:4.498664640546E-1,11[&rate=5.652747239146102E-4]:4.690445462464E-1)[&rate=5.652747239146102E-4]:3.304470343196E-1)[&rate=5.652747239146102E-4]:4.229653224536E-1)[&rate=5.652747239146102E-4]:9.783140351374E-3)[&rate=5.652747239146102E-4]:1.495669389978E-1,((142[&rate=5.652747239146102E-4]:5.362449538185E-1,((145[&rate=5.652747239146102E-4]:8.208804100262E-2,141[&rate=5.652747239146102E-4]:7.934831497503E-2)[&rate=5.652747239146102E-4]:1.261235643767E-1,144[&rate=5.652747239146102E-4]:2.027321533244E-1)[&rate=5.652747239146102E-4]:3.280333484392E-1)[&rate=5.652747239146102E-4]:9.925275032927E-1,(((113[&rate=5.652747239146102E-4]:6.897914433634E-1,(9[&rate=5.652747239146102E-4]:5.68002880656E-1,((17[&rate=5.652747239146102E-4]:3.941506437867E-1,14[&rate=5.652747239146102E-4]:3.55794479403E-1)[&rate=5.652747239146102E-4]:1.644722300783E-1,((4[&rate=5.652747239146102E-4]:6.278701388263E-3,30[&rate=5.652747239146102E-4]:1.788814411143E-1)[&rate=5.652747239146102E-4]:2.58801749934E-1,117[&rate=5.652747239146102E-4]:3.25354423925E-1)[&rate=5.652747239146102E-4]:1.976520115839E-1)[&rate=5.652747239146102E-4]:5.595534925679E-2)[&rate=5.652747239146102E-4]:1.135693846253E-1)[&rate=5.652747239146102E-4]:6.33517887102E-3,(110[&rate=5.652747239146102E-4]:3.149891322809E-1,105[&rate=5.652747239146102E-4]:2.930713240619E-1)[&rate=5.652747239146102E-4]:3.756580378987E-1)[&rate=5.652747239146102E-4]:1.866334951097E-1,((((148[&rate=5.652747239146102E-4]:6.925144626397E-2,143[&rate=5.652747239146102E-4]:6.651172023661E-2)[&rate=5.652747239146102E-4]:4.658929096656E-1,((106[&rate=5.652747239146102E-4]:8.232635964727E-2,111[&rate=5.652747239146102E-4]:9.876471581164E-2)[&rate=5.652747239146102E-4]:1.318999307496E-1,(139[&rate=5.652747239146102E-4]:2.87053336897E-1,104[&rate=5.652747239146102E-4]:9.527251497927E-2)[&rate=5.652747239146102E-4]:1.189537754176E-1)[&rate=5.652747239146102E-4]:3.428358737519E-1)[&rate=5.652747239146102E-4]:5.159040408602E-2,116[&rate=5.652747239146102E-4]:5.483785956319E-1)[&rate=5.652747239146102E-4]:1.037726614634E-1,(((13[&rate=5.652747239146102E-4]:4.807604408372E-1,19[&rate=5.652747239146102E-4]:5.191166052209E-1)[&rate=5.652747239146102E-4]:3.682514097786E-2,115[&rate=5.652747239146102E-4]:4.353938009932E-1)[&rate=5.652747239146102E-4]:1.048173370694E-1,(((112[&rate=5.652747239146102E-4]:4.19714546537E-1,114[&rate=5.652747239146102E-4]:3.375227657152E-1)[&rate=5.652747239146102E-4]:4.379501654653E-2,109[&rate=5.652747239146102E-4]:4.607698370562E-1)[&rate=5.652747239146102E-4]:1.076066163513E-1,(107[&rate=5.652747239146102E-4]:4.355675800129E-1,108[&rate=5.652747239146102E-4]:4.328278539855E-1)[&rate=5.652747239146102E-4]:1.136307912029E-1)[&rate=5.652747239146102E-4]:5.128673944954E-2)[&rate=5.652747239146102E-4]:1.119401190328E-1)[&rate=5.652747239146102E-4]:1.484170794269E-1)[&rate=5.652747239146102E-4]:4.734096000408E-1)[&rate=5.652747239146102E-4]:3.385644306579E-2)[&rate=5.652747239146102E-4]:1.967408316192E-1)[&rate=5.652747239146102E-4]:6.742950297385E-1)[&rate=5.652747239146102E-4]:1.62842421328E-1)[&rate=5.652747239146102E-4]:1.537345852789E-1)[&rate=5.652747239146102E-4]:2.905575772236E-2,147[&rate=5.652747239146102E-4]:6.114556215298E-1)[&rate=5.652747239146102E-4]:8.664734820694E-2)[&rate=5.652747239146102E-4]:3.032104207357E-2,(((39[&rate=5.652747239146102E-4]:4.970280597256E-1,((((26[&rate=5.652747239146102E-4]:5.855707226809E-1,31[&rate=5.652747239146102E-4]:6.294063391193E-1)[&rate=5.652747239146102E-4]:4.641511306572E-2,(7[&rate=5.652747239146102E-4]:2.090030354365E-1,8[&rate=5.652747239146102E-4]:2.090030354365E-1)[&rate=5.652747239146102E-4]:3.161334852416E-1)[&rate=5.652747239146102E-4]:1.963217756057E-1,(22[&rate=5.652747239146102E-4]:2.697698329914E-1,27[&rate=5.652747239146102E-4]:2.862081891558E-1)[&rate=5.652747239146102E-4]:5.475788742513E-1)[&rate=5.652747239146102E-4]:1.380085536748E-1,2[&rate=5.652747239146102E-4]:7.827545211914E-1)[&rate=5.652747239146102E-4]:1.670999341364E0)[&rate=5.652747239146102E-4]:1.05864162693E-1,97[&rate=5.652747239146102E-4]:5.318539710524E-1)[&rate=5.652747239146102E-4]:1.492473988071E-2,16[&rate=5.652747239146102E-4]:2.703309888417E0)[&rate=5.652747239146102E-4]:5.32300003307E-2)[&rate=5.652747239146102E-4]:2.302784352976E-1)[&rate=5.652747239146102E-4]:2.72144582539E-1)[&rate=5.652747239146102E-4]:4.272041630191E-1)[&rate=5.652747239146102E-4]:1.486959810374E-2,(((119[&rate=5.652747239146102E-4]:8.219312410777E-1,(120[&rate=5.652747239146102E-4]:7.139886593856E-1,(135[&rate=5.652747239146102E-4]:2.564411894906E-1,(138[&rate=5.652747239146102E-4]:2.766152770234E-1,136[&rate=5.652747239146102E-4]:1.451084277082E-1)[&rate=5.652747239146102E-4]:1.798259124673E-1)[&rate=5.652747239146102E-4]:2.054926753744E-1)[&rate=5.652747239146102E-4]:1.205217073327E-2)[&rate=5.652747239146102E-4]:1.163444736037E0,126[&rate=5.652747239146102E-4]:1.199673454471E0)[&rate=5.652747239146102E-4]:7.088664607057E-1,((67[&rate=5.652747239146102E-4]:1.663610394258E-1,((123[&rate=5.652747239146102E-4]:2.479503831461E-1,124[&rate=5.652747239146102E-4]:2.452181427089E-1)[&rate=5.652747239146102E-4]:9.727991756569E-2,122[&rate=5.652747239146102E-4]:3.452303007118E-1)[&rate=5.652747239146102E-4]:3.224032890548E-1)[&rate=5.652747239146102E-4]:3.68153515007E-1,66[&rate=5.652747239146102E-4]:5.345145544328E-1)[&rate=5.652747239146102E-4]:1.268511710592E-1)[&rate=5.652747239146102E-4]:2.835065586528E-1)[&rate=5.652747239146102E-4]:2.373705957635E-2,32[&rate=5.652747239146102E-4]:8.367783687197E-2)[&rate=5.652747239146102E-4]:2.883437408249E-2,((((59[&rate=5.652747239146102E-4]:4.42510541193E-1,(((57[&rate=5.652747239146102E-4]:1.589909883467E-1,((55[&rate=5.652747239146102E-4]:1.245887519686E-1,56[&rate=5.652747239146102E-4]:1.245887519686E-1)[&rate=5.652747239146102E-4]:1.050861270713E-2,54[&rate=5.652747239146102E-4]:1.050427198672E-1)[&rate=5.652747239146102E-4]:1.296466192223E-2)[&rate=5.652747239146102E-4]:5.607945604691E-2,37[&rate=5.652747239146102E-4]:2.505895700767E-1)[&rate=5.652747239146102E-4]:1.581314146967E-1,58[&rate=5.652747239146102E-4]:3.895953017133E-1)[&rate=5.652747239146102E-4]:7.204092253976E-2)[&rate=5.652747239146102E-4]:1.623006111076E-1,68[&rate=5.652747239146102E-4]:5.556308244316E-1)[&rate=5.652747239146102E-4]:5.5593411798E-1,(125[&rate=5.652747239146102E-4]:8.51639220831E-1,(((((((78[&rate=5.652747239146102E-4]:1.348415121024E-1,(72[&rate=5.652747239146102E-4]:9.01075392486E-2,82[&rate=5.652747239146102E-4]:1.2024452555E-1)[&rate=5.652747239146102E-4]:2.281616463453E-2)[&rate=5.652747239146102E-4]:1.004708752944E-1,79[&rate=5.652747239146102E-4]:2.353123873968E-1)[&rate=5.652747239146102E-4]:1.663269749445E-1,(77[&rate=5.652747239146102E-4]:3.981248140715E-1,73[&rate=5.652747239146102E-4]:4.036042661262E-1)[&rate=5.652747239146102E-4]:3.913098662585E-2)[&rate=5.652747239146102E-4]:8.114646415007E-3,(71[&rate=5.652747239146102E-4]:2.796401130187E-1,(80[&rate=5.652747239146102E-4]:9.920846842938E-2,81[&rate=5.652747239146102E-4]:9.920846842938E-2)[&rate=5.652747239146102E-4]:1.996097267811E-1)[&rate=5.652747239146102E-4]:1.027166354635E-1)[&rate=5.652747239146102E-4]:9.497974003202E-2,(75[&rate=5.652747239146102E-4]:3.950418890482E-1,((74[&rate=5.652747239146102E-4]:2.480563807586E-1,70[&rate=5.652747239146102E-4]:2.097002163751E-1)[&rate=5.652747239146102E-4]:4.603777765806E-2,76[&rate=5.652747239146102E-4]:2.940941584166E-1)[&rate=5.652747239146102E-4]:1.009477306316E-1)[&rate=5.652747239146102E-4]:1.507877501509E-1)[&rate=5.652747239146102E-4]:7.992642862517E-1,53[&rate=5.652747239146102E-4]:5.986308668387E-1)[&rate=5.652747239146102E-4]:2.477445276261E-1,((((134[&rate=5.652747239146102E-4]:2.565216031522E-1,137[&rate=5.652747239146102E-4]:3.277544798644E-1)[&rate=5.652747239146102E-4]:2.639415647833E-1,133[&rate=5.652747239146102E-4]:5.506001542367E-1)[&rate=5.652747239146102E-4]:7.520757481227E-1,52[&rate=5.652747239146102E-4]:5.287931267025E-1)[&rate=5.652747239146102E-4]:4.596616644009E-2,(103[&rate=5.652747239146102E-4]:5.050636987463E-1,(29[&rate=5.652747239146102E-4]:4.200314185565E-1,(5[&rate=5.652747239146102E-4]:2.450120370634E-1,12[&rate=5.652747239146102E-4]:2.833682014469E-1)[&rate=5.652747239146102E-4]:2.981390204104E-2)[&rate=5.652747239146102E-4]:3.179089925186E-1)[&rate=5.652747239146102E-4]:1.733989328957E0)[&rate=5.652747239146102E-4]:2.798128226336E-1)[&rate=5.652747239146102E-4]:2.156463400273E-1)[&rate=5.652747239146102E-4]:4.265923882473E-1)[&rate=5.652747239146102E-4]:3.941708982043E-1,33[&rate=5.652747239146102E-4]:7.856314804913E-2)[&rate=5.652747239146102E-4]:3.942851496004E-2);
tree STATE_69910000 [&joint=-20950.3313430361,lnP=-20950.3313430361] = [&R] ((32[&rate=5.541992765183871E-4]:6.635750024485E-2,((66[&rate=5.541992765183871E-4]:4.324793735216E-1,(126[&rate=5.541992765183871E-4]:1.56863358893E0,((67[&rate=5.541992765183871E-4]:2.956716985025E-1,((123[&rate=5.541992765183871E-4]:2.179267228414E-1,124[&rate=5.541992765183871E-4]:2.151944824043E-1)[&rate=5.541992765183871E-4]:1.545557337431E-1,122[&rate=5.541992765183871E-4]:3.724824565845E-1)[&rate=5.541992765183871E-4]:4.244617922586E-1)[&rate=5.541992765183871E-4]:1.64636330755E-2,(120[&rate=5.541992765183871E-4]:1.190753992705E0,((135[&rate=5.541992765183871E-4]:3.871968772573E-1,(138[&rate=5.541992765183871E-4]:2.236437169994E-1,136[&rate=5.541992765183871E-4]:9.213686768415E-2)[&rate=5.541992765183871E-4]:3.63553160258E-1)[&rate=5.541992765183871E-4]:3.621062626301E-1,119[&rate=5.541992765183871E-4]:1.097248345367E0)[&rate=5.541992765183871E-4]:1.893960582969E-1)[&rate=5.541992765183871E-4]:1.058367640243E0)[&rate=5.541992765183871E-4]:9.32406766727E-3)[&rate=5.541992765183871E-4]:1.110199742763E-1)[&rate=5.541992765183871E-4]:4.849455420863E-1,33[&rate=5.541992765183871E-4]:3.797286081348E-2)[&rate=5.541992765183871E-4]:3.386409148609E-2)[&rate=5.541992765183871E-4]:1.913875150691E-2,(34[&rate=5.541992765183871E-4]:5.908563101741E-2,(((((121[&rate=5.541992765183871E-4]:2.025462052721E0,127[&rate=5.541992765183871E-4]:2.466557943131E0)[&rate=5.541992765183871E-4]:4.455278150093E-1,(35[&rate=5.541992765183871E-4]:2.796271549239E-1,36[&rate=5.541992765183871E-4]:3.262024973896E-1)[&rate=5.541992765183871E-4]:6.533531554569E-2)[&rate=5.541992765183871E-4]:3.97166373669E-2,((45[&rate=5.541992765183871E-4]:6.835359914232E-1,(((((46[&rate=5.541992765183871E-4]:4.394361025545E-1,43[&rate=5.541992765183871E-4]:4.394361025545E-1)[&rate=5.541992765183871E-4]:4.963922617298E-2,(48[&rate=5.541992765183871E-4]:3.974053844325E-1,(42[&rate=5.541992765183871E-4]:3.053353170079E-1,41[&rate=5.541992765183871E-4]:2.998708361337E-1)[&rate=5.541992765183871E-4]:5.381870130436E-2)[&rate=5.541992765183871E-4]:8.07409825465E-2)[&rate=5.541992765183871E-4]:9.170449807798E-2,(51[&rate=5.541992765183871E-4]:4.231908663954E-1,44[&rate=5.541992765183871E-4]:4.450487898926E-1)[&rate=5.541992765183871E-4]:1.302665560386E-1)[&rate=5.541992765183871E-4]:3.251986471757E-2,47[&rate=5.541992765183871E-4]:6.13299691523E-1)[&rate=5.541992765183871E-4]:8.568628785388E-3,(49[&rate=5.541992765183871E-4]:5.099585222931E-1,50[&rate=5.541992765183871E-4]:5.099585222931E-1)[&rate=5.541992765183871E-4]:7.912291276953E-2)[&rate=5.541992765183871E-4]:6.986439242612E-2)[&rate=5.541992765183871E-4]:3.177052524266E-1,((128[&rate=5.541992765183871E-4]:1.214800563367E0,((65[&rate=5.541992765183871E-4]:8.161714053977E-2,(60[&rate=5.541992765183871E-4]:6.805731664508E-2,(62[&rate=5.541992765183871E-4]:1.839281766388E-1,64[&rate=5.541992765183871E-4]:1.428322862278E-1)[&rate=5.541992765183871E-4]:7.590996192399E-2)[&rate=5.541992765183871E-4]:1.355982389469E-2)[&rate=5.541992765183871E-4]:2.015904772769E-1,(61[&rate=5.541992765183871E-4]:4.583547271333E-2,63[&rate=5.541992765183871E-4]:4.73958230229E-3)[&rate=5.541992765183871E-4]:4.291529670211E-1)[&rate=5.541992765183871E-4]:8.795381510296E-1)[&rate=5.541992765183871E-4]:1.906688568285E-1,((((132[&rate=5.541992765183871E-4]:5.884395363481E-2,129[&rate=5.541992765183871E-4]:5.610422760745E-2)[&rate=5.541992765183871E-4]:5.556937424283E-2,130[&rate=5.541992765183871E-4]:1.116736018503E-1)[&rate=5.541992765183871E-4]:1.319922860611E-1,131[&rate=5.541992765183871E-4]:2.464056139387E-1)[&rate=5.541992765183871E-4]:5.680409359402E-1,(118[&rate=5.541992765183871E-4]:8.77993473507E-1,69[&rate=5.541992765183871E-4]:8.889523776167E-1)[&rate=5.541992765183871E-4]:7.069965171445E-2)[&rate=5.541992765183871E-4]:5.96502322371E-1)[&rate=5.541992765183871E-4]:3.691680359459E-1)[&rate=5.541992765183871E-4]:1.38808774983E-1)[&rate=5.541992765183871E-4]:3.002019828515E-1,(38[&rate=5.541992765183871E-4]:1.02147579216E0,(((((94[&rate=5.541992765183871E-4]:3.160140465177E-1,100[&rate=5.541992765183871E-4]:3.160140465177E-1)[&rate=5.541992765183871E-4]:1.062376721631E-1,95[&rate=5.541992765183871E-4]:5.069511722328E-1)[&rate=5.541992765183871E-4]:1.676217333501E-1,(98[&rate=5.541992765183871E-4]:6.611427045536E-1,((99[&rate=5.541992765183871E-4]:5.512399328603E-1,96[&rate=5.541992765183871E-4]:5.157208071774E-1)[&rate=5.541992765183871E-4]:1.217231342674E-1,97[&rate=5.541992765183871E-4]:4.51651591718E-1)[&rate=5.541992765183871E-4]:1.003756092315E-2)[&rate=5.541992765183871E-4]:2.5012392805E-3)[&rate=5.541992765183871E-4]:4.808708118907E-2,(((147[&rate=5.541992765183871E-4]:4.51733431587E-1,146[&rate=5.541992765183871E-4]:5.145749616416E-1)[&rate=5.541992765183871E-4]:4.995090823629E-2,(101[&rate=5.541992765183871E-4]:1.241238231057E0,(((((10[&rate=5.541992765183871E-4]:3.65228678279E-1,15[&rate=5.541992765183871E-4]:4.035848426625E-1)[&rate=5.541992765183871E-4]:1.228476659116E-1,6[&rate=5.541992765183871E-4]:4.716379880263E-1)[&rate=5.541992765183871E-4]:2.374337379548E-1,(3[&rate=5.541992765183871E-4]:3.103428043602E-1,18[&rate=5.541992765183871E-4]:4.254112975108E-1)[&rate=5.541992765183871E-4]:3.466741271005E-1)[&rate=5.541992765183871E-4]:5.04682228061E-2,(87[&rate=5.541992765183871E-4]:3.046355181767E-1,((((85[&rate=5.541992765183871E-4]:5.855070848061E-2,(86[&rate=5.541992765183871E-4]:1.896621233874E-2,83[&rate=5.541992765183871E-4]:1.896621233874E-2)[&rate=5.541992765183871E-4]:3.958449614187E-2)[&rate=5.541992765183871E-4]:7.062641131515E-2,(93[&rate=5.541992765183871E-4]:1.169321010467E-1,84[&rate=5.541992765183871E-4]:1.032334709097E-1)[&rate=5.541992765183871E-4]:2.594364888603E-2)[&rate=5.541992765183871E-4]:7.331753632704E-2,((91[&rate=5.541992765183871E-4]:9.244911400146E-2,90[&rate=5.541992765183871E-4]:9.244911400146E-2)[&rate=5.541992765183871E-4]:2.42803167522E-2,92[&rate=5.541992765183871E-4]:1.167294307537E-1)[&rate=5.541992765183871E-4]:9.946385550615E-2)[&rate=5.541992765183871E-4]:9.572207919554E-2,(88[&rate=5.541992765183871E-4]:4.633927349185E-2,89[&rate=5.541992765183871E-4]:6.003790362887E-2)[&rate=5.541992765183871E-4]:2.518774618265E-1)[&rate=5.541992765183871E-4]:6.418782858342E-3)[&rate=5.541992765183871E-4]:9.425756634872E-1)[&rate=5.541992765183871E-4]:7.025895237457E-1,((102[&rate=5.541992765183871E-4]:1.043866228554E-2,((24[&rate=5.541992765183871E-4]:8.931631859281E-1,((21[&rate=5.541992765183871E-4]:4.715833875532E-1,28[&rate=5.541992765183871E-4]:4.962409217996E-1)[&rate=5.541992765183871E-4]:3.064831556117E-1,1[&rate=5.541992765183871E-4]:1.642270754832E-2)[&rate=5.541992765183871E-4]:9.591856057152E-2)[&rate=5.541992765183871E-4]:2.611831610774E-1,(((25[&rate=5.541992765183871E-4]:3.392469066316E-1,20[&rate=5.541992765183871E-4]:3.200688244398E-1)[&rate=5.541992765183871E-4]:2.127339458477E-1,23[&rate=5.541992765183871E-4]:5.410219483696E-1)[&rate=5.541992765183871E-4]:1.754598696815E-1,(140[&rate=5.541992765183871E-4]:3.170037777335E-1,11[&rate=5.541992765183871E-4]:3.361818599253E-1)[&rate=5.541992765183871E-4]:2.953684512767E-1)[&rate=5.541992765183871E-4]:4.269056248446E-1)[&rate=5.541992765183871E-4]:1.773615089641E-2)[&rate=5.541992765183871E-4]:2.332921933004E-1,((142[&rate=5.541992765183871E-4]:6.337810782305E-1,(141[&rate=5.541992765183871E-4]:1.824249555699E-1,(144[&rate=5.541992765183871E-4]:8.355274790139E-2,145[&rate=5.541992765183871E-4]:8.903219995633E-2)[&rate=5.541992765183871E-4]:9.61324816412E-2)[&rate=5.541992765183871E-4]:4.48616396633E-1)[&rate=5.541992765183871E-4]:7.871133990918E-1,((((9[&rate=5.541992765183871E-4]:2.831370273641E-1,117[&rate=5.541992765183871E-4]:2.940959314738E-1)[&rate=5.541992765183871E-4]:2.244433046428E-1,(113[&rate=5.541992765183871E-4]:4.472776684846E-1,(4[&rate=5.541992765183871E-4]:1.597185015602E-1,30[&rate=5.541992765183871E-4]:3.323212412862E-1)[&rate=5.541992765183871E-4]:2.300249203492E-1)[&rate=5.541992765183871E-4]:6.852184160444E-2)[&rate=5.541992765183871E-4]:9.224333702287E-2,((110[&rate=5.541992765183871E-4]:3.712809035778E-1,105[&rate=5.541992765183871E-4]:3.493630953587E-1)[&rate=5.541992765183871E-4]:1.213480635025E-1,(17[&rate=5.541992765183871E-4]:2.420242414493E-1,14[&rate=5.541992765183871E-4]:2.036680770656E-1)[&rate=5.541992765183871E-4]:2.944403420694E-1)[&rate=5.541992765183871E-4]:1.099344279769E-1)[&rate=5.541992765183871E-4]:3.089504583352E-1,(((115[&rate=5.541992765183871E-4]:5.172217764616E-1,(((112[&rate=5.541992765183871E-4]:2.43615565112E-1,114[&rate=5.541992765183871E-4]:1.614237842901E-1)[&rate=5.541992765183871E-4]:1.49266802493E-1,109[&rate=5.541992765183871E-4]:3.901426415776E-1)[&rate=5.541992765183871E-4]:1.146479657972E-1,(107[&rate=5.541992765183871E-4]:3.57167099402E-1,108[&rate=5.541992765183871E-4]:3.544273733746E-1)[&rate=5.541992765183871E-4]:1.28445425781E-1)[&rate=5.541992765183871E-4]:9.188322388131E-2)[&rate=5.541992765183871E-4]:2.486262829376E-2,(13[&rate=5.541992765183871E-4]:3.818706239115E-1,19[&rate=5.541992765183871E-4]:4.202267882952E-1)[&rate=5.541992765183871E-4]:2.424055616657E-1)[&rate=5.541992765183871E-4]:3.044795528597E-2,((148[&rate=5.541992765183871E-4]:2.519837352602E-1,143[&rate=5.541992765183871E-4]:2.492440092329E-1)[&rate=5.541992765183871E-4]:3.34004671962E-1,(116[&rate=5.541992765183871E-4]:4.301451569161E-1,(111[&rate=5.541992765183871E-4]:3.76996658869E-1,(139[&rate=5.541992765183871E-4]:5.117510571374E-1,(104[&rate=5.541992765183871E-4]:2.060096590923E-1,106[&rate=5.541992765183871E-4]:2.060096590923E-1)[&rate=5.541992765183871E-4]:1.139605761274E-1)[&rate=5.541992765183871E-4]:4.058806748502E-2)[&rate=5.541992765183871E-4]:1.298608268143E-1)[&rate=5.541992765183871E-4]:1.174870859224E-1)[&rate=5.541992765183871E-4]:2.490011720273E-2)[&rate=5.541992765183871E-4]:2.622691645839E-1)[&rate=5.541992765183871E-4]:3.312984321489E-1)[&rate=5.541992765183871E-4]:6.941172072948E-2)[&rate=5.541992765183871E-4]:1.690835484538E-1)[&rate=5.541992765183871E-4]:8.339032790718E-1)[&rate=5.541992765183871E-4]:1.762332185801E-1)[&rate=5.541992765183871E-4]:7.843899794416E-2,((((26[&rate=5.541992765183871E-4]:7.835017158472E-1,(7[&rate=5.541992765183871E-4]:3.28980065402E-1,8[&rate=5.541992765183871E-4]:3.28980065402E-1)[&rate=5.541992765183871E-4]:3.476723353767E-1)[&rate=5.541992765183871E-4]:2.570978251707E-1,((2[&rate=5.541992765183871E-4]:1.467593088318E-1,31[&rate=5.541992765183871E-4]:3.741565691059E-1)[&rate=5.541992765183871E-4]:5.260157942192E-1,(22[&rate=5.541992765183871E-4]:5.120065796567E-1,27[&rate=5.541992765183871E-4]:5.28444935821E-1)[&rate=5.541992765183871E-4]:3.333712631204E-1)[&rate=5.541992765183871E-4]:1.842627941312E-1)[&rate=5.541992765183871E-4]:1.500000881385E0,39[&rate=5.541992765183871E-4]:4.003129757379E-1)[&rate=5.541992765183871E-4]:2.852195620822E-2,16[&rate=5.541992765183871E-4]:2.514327858063E0)[&rate=5.541992765183871E-4]:9.391135664104E-2)[&rate=5.541992765183871E-4]:6.056943588978E-2)[&rate=5.541992765183871E-4]:1.880596033193E-2,40[&rate=5.541992765183871E-4]:6.021216848089E-1)[&rate=5.541992765183871E-4]:4.876601182803E-1)[&rate=5.541992765183871E-4]:2.657707450434E-1)[&rate=5.541992765183871E-4]:5.247255804317E-2,((((((55[&rate=5.541992765183871E-4]:2.407016784988E-1,56[&rate=5.541992765183871E-4]:2.407016784988E-1)[&rate=5.541992765183871E-4]:3.634725351709E-2,(59[&rate=5.541992765183871E-4]:2.202476000155E-1,54[&rate=5.541992765183871E-4]:1.819962338953E-1)[&rate=5.541992765183871E-4]:6.499805331192E-2)[&rate=5.541992765183871E-4]:2.501469299842E-3,(58[&rate=5.541992765183871E-4]:2.543581927622E-1,37[&rate=5.541992765183871E-4]:2.734838758223E-1)[&rate=5.541992765183871E-4]:5.251461292525E-2)[&rate=5.541992765183871E-4]:3.609286712908E-2,57[&rate=5.541992765183871E-4]:3.265722301935E-1)[&rate=5.541992765183871E-4]:2.4602412811E-1,68[&rate=5.541992765183871E-4]:5.206837899974E-1)[&rate=5.541992765183871E-4]:4.834104106656E-1,(125[&rate=5.541992765183871E-4]:1.012018418388E0,((52[&rate=5.541992765183871E-4]:6.819345977602E-1,((133[&rate=5.541992765183871E-4]:6.530638635687E-1,(137[&rate=5.541992765183871E-4]:4.546875483152E-1,134[&rate=5.541992765183871E-4]:3.83454671603E-1)[&rate=5.541992765183871E-4]:2.394722056646E-1)[&rate=5.541992765183871E-4]:7.564879629647E-1,(103[&rate=5.541992765183871E-4]:3.353817203157E-1,(29[&rate=5.541992765183871E-4]:4.895734041768E-1,(5[&rate=5.541992765183871E-4]:2.426047808184E-1,12[&rate=5.541992765183871E-4]:2.809609452019E-1)[&rate=5.541992765183871E-4]:1.017631439064E-1)[&rate=5.541992765183871E-4]:7.868502846775E-2)[&rate=5.541992765183871E-4]:1.964581065122E0)[&rate=5.541992765183871E-4]:4.626554688361E-2)[&rate=5.541992765183871E-4]:1.128268067167E-1,(53[&rate=5.541992765183871E-4]:6.814940343777E-1,((((82[&rate=5.541992765183871E-4]:2.890854259249E-1,(72[&rate=5.541992765183871E-4]:9.805434849919E-3,78[&rate=5.541992765183871E-4]:3.172324306923E-2)[&rate=5.541992765183871E-4]:2.491430047735E-1)[&rate=5.541992765183871E-4]:1.599927647627E-1,79[&rate=5.541992765183871E-4]:4.408590126055E-1)[&rate=5.541992765183871E-4]:7.812636667841E-2,((80[&rate=5.541992765183871E-4]:1.663985987651E-1,81[&rate=5.541992765183871E-4]:1.663985987651E-1)[&rate=5.541992765183871E-4]:3.141466665995E-1,(73[&rate=5.541992765183871E-4]:3.330050119114E-1,(77[&rate=5.541992765183871E-4]:3.020826052439E-1,71[&rate=5.541992765183871E-4]:2.390689066138E-1)[&rate=5.541992765183871E-4]:2.544295461282E-2)[&rate=5.541992765183871E-4]:1.968553219463E-1)[&rate=5.541992765183871E-4]:3.022093583701E-2)[&rate=5.541992765183871E-4]:3.047396508467E-1,(75[&rate=5.541992765183871E-4]:5.740009930805E-1,((76[&rate=5.541992765183871E-4]:4.28075768615E-1,74[&rate=5.541992765183871E-4]:4.28075768615E-1)[&rate=5.541992765183871E-4]:9.528593893856E-3,70[&rate=5.541992765183871E-4]:3.992481981254E-1)[&rate=5.541992765183871E-4]:1.363966305716E-1)[&rate=5.541992765183871E-4]:2.908199274609E-1)[&rate=5.541992765183871E-4]:5.631361724483E-1)[&rate=5.541992765183871E-4]:1.050706487879E-1)[&rate=5.541992765183871E-4]:4.358362488835E-1)[&rate=5.541992765183871E-4]:1.58742448942E-1)[&rate=5.541992765183871E-4]:2.809800858404E-1)[&rate=5.541992765183871E-4]:1.847456809163E-1)[&rate=5.541992765183871E-4]:4.832842895344E-2);
tree STATE_69920000 [&joint=-20975.834116785707,lnP=-20975.834116785707] = [&R] (((((((((55[&rate=5.353180040589645E-4]:1.958304971319E-1,56[&rate=5.353180040589645E-4]:1.958304971319E-1)[&rate=5.353180040589645E-4]:1.245685863635E-1,(54[&rate=5.353180040589645E-4]:2.649055929439E-1,((58[&rate=5.353180040589645E-4]:2.956688790919E-1,37[&rate=5.353180040589645E-4]:3.14794562152E-1)[&rate=5.353180040589645E-4]:2.439736074273E-4,59[&rate=5.353180040589645E-4]:2.767871696392E-1)[&rate=5.353180040589645E-4]:2.636978942493E-2)[&rate=5.353180040589645E-4]:2.543884574287E-2)[&rate=5.353180040589645E-4]:8.981319416933E-2,57[&rate=5.353180040589645E-4]:4.211412394134E-1)[&rate=5.353180040589645E-4]:2.383383702334E-1,68[&rate=5.353180040589645E-4]:6.075670413408E-1)[&rate=5.353180040589645E-4]:4.946061715437E-1,(125[&rate=5.353180040589645E-4]:1.025728235275E0,(((((137[&rate=5.353180040589645E-4]:2.186340302727E-1,133[&rate=5.353180040589645E-4]:1.775381398617E-1)[&rate=5.353180040589645E-4]:2.722041931982E-1,134[&rate=5.353180040589645E-4]:4.196053467588E-1)[&rate=5.353180040589645E-4]:9.301536910034E-1,52[&rate=5.353180040589645E-4]:6.060132484065E-1)[&rate=5.353180040589645E-4]:1.348100770248E-2,(103[&rate=5.353180040589645E-4]:3.519138784367E-1,(29[&rate=5.353180040589645E-4]:5.534487308285E-1,(5[&rate=5.353180040589645E-4]:1.434227634274E-1,12[&rate=5.353180040589645E-4]:1.817789278108E-1)[&rate=5.353180040589645E-4]:2.648204879491E-1)[&rate=5.353180040589645E-4]:3.134185993698E-2)[&rate=5.353180040589645E-4]:1.931874112233E0)[&rate=5.353180040589645E-4]:4.977117233769E-2,(53[&rate=5.353180040589645E-4]:6.458767030835E-1,((((((79[&rate=5.353180040589645E-4]:2.934483616741E-1,71[&rate=5.353180040589645E-4]:2.660511014001E-1)[&rate=5.353180040589645E-4]:3.606608971475E-2,(72[&rate=5.353180040589645E-4]:3.120248556674E-2,78[&rate=5.353180040589645E-4]:5.312029378605E-2)[&rate=5.353180040589645E-4]:2.763941576028E-1)[&rate=5.353180040589645E-4]:1.800264529444E-3,82[&rate=5.353180040589645E-4]:3.395338940004E-1)[&rate=5.353180040589645E-4]:4.718032865703E-2,(77[&rate=5.353180040589645E-4]:3.9585249822E-1,(80[&rate=5.353180040589645E-4]:8.01762037683E-2,81[&rate=5.353180040589645E-4]:8.01762037683E-2)[&rate=5.353180040589645E-4]:2.718406780133E-1)[&rate=5.353180040589645E-4]:1.825898471137E-2)[&rate=5.353180040589645E-4]:4.553433446609E-2,73[&rate=5.353180040589645E-4]:4.651252694522E-1)[&rate=5.353180040589645E-4]:2.215622265059E-1,(75[&rate=5.353180040589645E-4]:4.643899614031E-1,((74[&rate=5.353180040589645E-4]:4.020205133331E-1,70[&rate=5.353180040589645E-4]:3.636643489497E-1)[&rate=5.353180040589645E-4]:1.83723094437E-2,76[&rate=5.353180040589645E-4]:4.203928227768E-1)[&rate=5.353180040589645E-4]:4.399713862621E-2)[&rate=5.353180040589645E-4]:2.22297534555E-1)[&rate=5.353180040589645E-4]:7.056522657375E-1)[&rate=5.353180040589645E-4]:1.519200405187E-2)[&rate=5.353180040589645E-4]:5.750420418007E-1)[&rate=5.353180040589645E-4]:2.431116442765E-1)[&rate=5.353180040589645E-4]:1.880077013497E-1,((((119[&rate=5.353180040589645E-4]:1.586138138976E0,126[&rate=5.353180040589645E-4]:8.004356163319E-1)[&rate=5.353180040589645E-4]:3.038494440715E-1,(((138[&rate=5.353180040589645E-4]:2.061657302402E-1,136[&rate=5.353180040589645E-4]:7.465888092498E-2)[&rate=5.353180040589645E-4]:6.320655668159E-1,135[&rate=5.353180040589645E-4]:6.38231297056E-1)[&rate=5.353180040589645E-4]:6.236880211202E-2,120[&rate=5.353180040589645E-4]:9.526548936886E-1)[&rate=5.353180040589645E-4]:8.414422783998E-1)[&rate=5.353180040589645E-4]:4.264282006798E-1,66[&rate=5.353180040589645E-4]:2.835390713983E-1)[&rate=5.353180040589645E-4]:2.236661024467E-1,(67[&rate=5.353180040589645E-4]:3.496208599984E-1,(122[&rate=5.353180040589645E-4]:2.474023336325E-1,(124[&rate=5.353180040589645E-4]:1.88631616854E-1,123[&rate=5.353180040589645E-4]:1.913638572911E-1)[&rate=5.353180040589645E-4]:5.603847634132E-2)[&rate=5.353180040589645E-4]:6.034910767066E-1)[&rate=5.353180040589645E-4]:1.575843138466E-1)[&rate=5.353180040589645E-4]:2.352551026169E-1)[&rate=5.353180040589645E-4]:1.602579807465E-1,((((35[&rate=5.353180040589645E-4]:4.885898370814E-2,(36[&rate=5.353180040589645E-4]:3.532715612595E-2,127[&rate=5.353180040589645E-4]:2.555875101331E0)[&rate=5.353180040589645E-4]:6.010717004794E-2)[&rate=5.353180040589645E-4]:3.915341919149E-1,(((((((64[&rate=5.353180040589645E-4]:2.25278697935E-1,60[&rate=5.353180040589645E-4]:7.45937664283E-2)[&rate=5.353180040589645E-4]:7.122228318162E-2,62[&rate=5.353180040589645E-4]:3.375968715277E-1)[&rate=5.353180040589645E-4]:2.025971774649E-2,65[&rate=5.353180040589645E-4]:1.660757673564E-1)[&rate=5.353180040589645E-4]:3.530631039321E-1,(61[&rate=5.353180040589645E-4]:3.471293777477E-1,63[&rate=5.353180040589645E-4]:3.060334873366E-1)[&rate=5.353180040589645E-4]:3.637903154586E-1)[&rate=5.353180040589645E-4]:6.973314106464E-1,128[&rate=5.353180040589645E-4]:1.268525076455E0)[&rate=5.353180040589645E-4]:5.397488903561E-1,((69[&rate=5.353180040589645E-4]:8.084476869606E-1,118[&rate=5.353180040589645E-4]:7.974887828509E-1)[&rate=5.353180040589645E-4]:5.338552019602E-1,(129[&rate=5.353180040589645E-4]:2.750342379121E-1,((131[&rate=5.353180040589645E-4]:5.52692515964E-2,130[&rate=5.353180040589645E-4]:5.252952556904E-2)[&rate=5.353180040589645E-4]:1.293148974257E-1,132[&rate=5.353180040589645E-4]:1.845841490221E-1)[&rate=5.353180040589645E-4]:9.318981491743E-2)[&rate=5.353180040589645E-4]:9.19323445529E-1)[&rate=5.353180040589645E-4]:6.166560093977E-1)[&rate=5.353180040589645E-4]:1.565301346804E-3,((((49[&rate=5.353180040589645E-4]:4.306012285501E-1,50[&rate=5.353180040589645E-4]:4.306012285501E-1)[&rate=5.353180040589645E-4]:1.467464027296E-1,(43[&rate=5.353180040589645E-4]:5.011933645907E-1,(46[&rate=5.353180040589645E-4]:4.753853381825E-1,(41[&rate=5.353180040589645E-4]:3.902131993105E-1,(48[&rate=5.353180040589645E-4]:3.499991756633E-1,42[&rate=5.353180040589645E-4]:3.11747809543E-1)[&rate=5.353180040589645E-4]:8.392987064173E-2)[&rate=5.353180040589645E-4]:3.052733012896E-2)[&rate=5.353180040589645E-4]:2.580802640826E-2)[&rate=5.353180040589645E-4]:1.089411519348E-1)[&rate=5.353180040589645E-4]:1.268887291166E-2,(51[&rate=5.353180040589645E-4]:4.988152931678E-1,47[&rate=5.353180040589645E-4]:5.261376975393E-1)[&rate=5.353180040589645E-4]:9.668569189782E-2)[&rate=5.353180040589645E-4]:1.094255104596E-1,(45[&rate=5.353180040589645E-4]:6.548067602155E-1,44[&rate=5.353180040589645E-4]:6.575390006527E-1)[&rate=5.353180040589645E-4]:6.924541836985E-2)[&rate=5.353180040589645E-4]:3.123908772816E-1)[&rate=5.353180040589645E-4]:1.593210307525E-1)[&rate=5.353180040589645E-4]:4.054821730859E-2,121[&rate=5.353180040589645E-4]:2.606968790192E0)[&rate=5.353180040589645E-4]:1.420821205798E-1,(38[&rate=5.353180040589645E-4]:8.97965778067E-1,((((94[&rate=5.353180040589645E-4]:2.72554769456E-1,100[&rate=5.353180040589645E-4]:2.72554769456E-1)[&rate=5.353180040589645E-4]:1.508526800954E-1,95[&rate=5.353180040589645E-4]:5.081069031035E-1)[&rate=5.353180040589645E-4]:1.869535537661E-1,(98[&rate=5.353180040589645E-4]:6.639581679379E-1,(99[&rate=5.353180040589645E-4]:5.273969782587E-1,96[&rate=5.353180040589645E-4]:4.918778525759E-1)[&rate=5.353180040589645E-4]:1.584191131764E-1)[&rate=5.353180040589645E-4]:2.017332718297E-2)[&rate=5.353180040589645E-4]:1.919202981712E-1,((97[&rate=5.353180040589645E-4]:6.387621540202E-1,((146[&rate=5.353180040589645E-4]:6.783197383716E-1,40[&rate=5.353180040589645E-4]:5.581011591366E-1)[&rate=5.353180040589645E-4]:7.842783299322E-2,((16[&rate=5.353180040589645E-4]:2.483372458536E0,(39[&rate=5.353180040589645E-4]:3.694426739272E-1,((((22[&rate=5.353180040589645E-4]:9.68197260422E-2,27[&rate=5.353180040589645E-4]:1.132580822066E-1)[&rate=5.353180040589645E-4]:5.935349298245E-1,(26[&rate=5.353180040589645E-4]:5.607017863788E-1,(7[&rate=5.353180040589645E-4]:2.541504223829E-1,8[&rate=5.353180040589645E-4]:2.541504223829E-1)[&rate=5.353180040589645E-4]:1.997020489274E-1)[&rate=5.353180040589645E-4]:1.406117735976E-1)[&rate=5.353180040589645E-4]:3.506984726881E-2,31[&rate=5.353180040589645E-4]:7.802190236836E-1)[&rate=5.353180040589645E-4]:1.841035347783E-1,2[&rate=5.353180040589645E-4]:7.369252981878E-1)[&rate=5.353180040589645E-4]:1.589243178569E0)[&rate=5.353180040589645E-4]:2.843685849112E-2)[&rate=5.353180040589645E-4]:6.693003259499E-3,(101[&rate=5.353180040589645E-4]:6.715563617117E-1,(((((3[&rate=5.353180040589645E-4]:1.727617909303E-1,18[&rate=5.353180040589645E-4]:2.878302840809E-1)[&rate=5.353180040589645E-4]:2.363792058577E-1,6[&rate=5.353180040589645E-4]:4.611957913085E-1)[&rate=5.353180040589645E-4]:6.949190648855E-2,(10[&rate=5.353180040589645E-4]:3.382672061734E-1,15[&rate=5.353180040589645E-4]:3.766233705569E-1)[&rate=5.353180040589645E-4]:2.08858847788E-1)[&rate=5.353180040589645E-4]:3.117833305683E-1,((87[&rate=5.353180040589645E-4]:2.307740849847E-1,(((91[&rate=5.353180040589645E-4]:5.655878056416E-2,90[&rate=5.353180040589645E-4]:5.655878056416E-2)[&rate=5.353180040589645E-4]:4.159803473947E-2,92[&rate=5.353180040589645E-4]:9.815681530363E-2)[&rate=5.353180040589645E-4]:1.110914415754E-1,((85[&rate=5.353180040589645E-4]:8.666647790824E-2,(84[&rate=5.353180040589645E-4]:7.458922120607E-2,93[&rate=5.353180040589645E-4]:8.828785134308E-2)[&rate=5.353180040589645E-4]:1.207725670217E-2)[&rate=5.353180040589645E-4]:5.069135134458E-2,(83[&rate=5.353180040589645E-4]:3.472977103326E-2,86[&rate=5.353180040589645E-4]:3.472977103326E-2)[&rate=5.353180040589645E-4]:1.026280582196E-1)[&rate=5.353180040589645E-4]:5.81917974892E-2)[&rate=5.353180040589645E-4]:3.522445824264E-2)[&rate=5.353180040589645E-4]:1.559397279477E-1,(88[&rate=5.353180040589645E-4]:1.84036224338E-1,89[&rate=5.353180040589645E-4]:1.97734854475E-1)[&rate=5.353180040589645E-4]:2.026775885943E-1)[&rate=5.353180040589645E-4]:9.434284483096E-1)[&rate=5.353180040589645E-4]:5.783060602095E-1,((((((25[&rate=5.353180040589645E-4]:2.126844280949E-1,20[&rate=5.353180040589645E-4]:1.935063459032E-1)[&rate=5.353180040589645E-4]:1.416000204322E-1,23[&rate=5.353180040589645E-4]:3.433255444175E-1)[&rate=5.353180040589645E-4]:4.947793877392E-1,(140[&rate=5.353180040589645E-4]:6.277202962649E-1,11[&rate=5.353180040589645E-4]:6.468983784567E-1)[&rate=5.353180040589645E-4]:1.062750468508E-1)[&rate=5.353180040589645E-4]:3.173432919371E-1,(24[&rate=5.353180040589645E-4]:8.638314604519E-1,((21[&rate=5.353180040589645E-4]:6.643175223781E-1,28[&rate=5.353180040589645E-4]:6.889750566245E-1)[&rate=5.353180040589645E-4]:1.300191318692E-1,1[&rate=5.353180040589645E-4]:3.269281863081E-2)[&rate=5.353180040589645E-4]:5.031672401285E-2)[&rate=5.353180040589645E-4]:3.025756677515E-1)[&rate=5.353180040589645E-4]:7.530926978505E-2,102[&rate=5.353180040589645E-4]:8.007256237208E-2)[&rate=5.353180040589645E-4]:2.476733074095E-1,((142[&rate=5.353180040589645E-4]:5.583425774916E-1,(141[&rate=5.353180040589645E-4]:4.568685701485E-1,(145[&rate=5.353180040589645E-4]:8.192160229409E-2,144[&rate=5.353180040589645E-4]:7.644215023915E-2)[&rate=5.353180040589645E-4]:3.77686693882E-1)[&rate=5.353180040589645E-4]:9.873428131551E-2)[&rate=5.353180040589645E-4]:8.8565911812E-1,((((17[&rate=5.353180040589645E-4]:5.154046242409E-1,14[&rate=5.353180040589645E-4]:4.770484598573E-1)[&rate=5.353180040589645E-4]:1.381265337726E-1,(9[&rate=5.353180040589645E-4]:5.708977336103E-1,((4[&rate=5.353180040589645E-4]:1.50132632258E-2,30[&rate=5.353180040589645E-4]:1.876160029518E-1)[&rate=5.353180040589645E-4]:4.135493848788E-1,117[&rate=5.353180040589645E-4]:4.888366207074E-1)[&rate=5.353180040589645E-4]:9.302001701256E-2)[&rate=5.353180040589645E-4]:3.605808193749E-2)[&rate=5.353180040589645E-4]:4.849787700213E-2,(113[&rate=5.353180040589645E-4]:4.173827513332E-1,(105[&rate=5.353180040589645E-4]:2.488477281799E-1,110[&rate=5.353180040589645E-4]:2.70765536399E-1)[&rate=5.353180040589645E-4]:1.411377628795E-1)[&rate=5.353180040589645E-4]:2.462901192988E-1)[&rate=5.353180040589645E-4]:3.408744832154E-1,((((13[&rate=5.353180040589645E-4]:5.736881708084E-1,19[&rate=5.353180040589645E-4]:6.120443351921E-1)[&rate=5.353180040589645E-4]:6.959541516361E-2,(107[&rate=5.353180040589645E-4]:4.186000892169E-1,(108[&rate=5.353180040589645E-4]:4.038994293291E-1,((112[&rate=5.353180040589645E-4]:3.452077815011E-1,114[&rate=5.353180040589645E-4]:2.630160006792E-1)[&rate=5.353180040589645E-4]:5.168817423615E-2,109[&rate=5.353180040589645E-4]:3.941562297099E-1)[&rate=5.353180040589645E-4]:3.166100783833E-2)[&rate=5.353180040589645E-4]:1.196093386048E-2)[&rate=5.353180040589645E-4]:2.02765688536E-1)[&rate=5.353180040589645E-4]:9.023503405508E-2,115[&rate=5.353180040589645E-4]:6.513268392052E-1)[&rate=5.353180040589645E-4]:7.77857453474E-2,((116[&rate=5.353180040589645E-4]:5.962006045317E-1,((111[&rate=5.353180040589645E-4]:3.80758473403E-1,(104[&rate=5.353180040589645E-4]:1.430906448709E-1,106[&rate=5.353180040589645E-4]:1.430906448709E-1)[&rate=5.353180040589645E-4]:2.212294723677E-1)[&rate=5.353180040589645E-4]:6.118919721077E-3,139[&rate=5.353180040589645E-4]:5.622198588774E-1)[&rate=5.353180040589645E-4]:2.860355401748E-1)[&rate=5.353180040589645E-4]:4.503347705189E-2,(148[&rate=5.353180040589645E-4]:2.993485120651E-1,143[&rate=5.353180040589645E-4]:2.966087860377E-1)[&rate=5.353180040589645E-4]:3.802417339022E-1)[&rate=5.353180040589645E-4]:8.7878502969E-2)[&rate=5.353180040589645E-4]:1.932429884729E-1)[&rate=5.353180040589645E-4]:2.66851602038E-1)[&rate=5.353180040589645E-4]:1.303195166358E-1)[&rate=5.353180040589645E-4]:4.371615030003E-2)[&rate=5.353180040589645E-4]:3.055737936849E-1)[&rate=5.353180040589645E-4]:7.061803329599E-1)[&rate=5.353180040589645E-4]:2.319564564521E-1)[&rate=5.353180040589645E-4]:7.327141325655E-2)[&rate=5.353180040589645E-4]:2.314124365536E-2,147[&rate=5.353180040589645E-4]:7.903186982221E-1)[&rate=5.353180040589645E-4]:1.469484370402E-2)[&rate=5.353180040589645E-4]:2.186352962502E-1)[&rate=5.353180040589645E-4]:3.2742318196E-1)[&rate=5.353180040589645E-4]:2.79694743697E-1)[&rate=5.353180040589645E-4]:4.043759387327E-2,(34[&rate=5.353180040589645E-4]:3.967720894967E-2,33[&rate=5.353180040589645E-4]:2.323885278529E-2)[&rate=5.353180040589645E-4]:4.046494350198E-2)[&rate=5.353180040589645E-4]:1.558025746985E-2,32[&rate=5.353180040589645E-4]:7.380460170241E-2);
tree STATE_69930000 [&joint=-20962.066690204614,lnP=-20962.066690204614] = [&R] ((32[&rate=6.146172701850247E-4]:6.47288669942E-4,(34[&rate=6.146172701850247E-4]:9.002964806569E-3,(((((((55[&rate=6.146172701850247E-4]:4.496226718855E-1,56[&rate=6.146172701850247E-4]:4.496226718855E-1)[&rate=6.146172701850247E-4]:1.913848101456E-2,(58[&rate=6.146172701850247E-4]:4.19839410802E-1,((59[&rate=6.146172701850247E-4]:2.146146456696E-1,37[&rate=6.146172701850247E-4]:2.528660117898E-1)[&rate=6.146172701850247E-4]:1.927318807969E-2,54[&rate=6.146172701850247E-4]:1.95636467629E-1)[&rate=6.146172701850247E-4]:1.668258939927E-1)[&rate=6.146172701850247E-4]:7.624414646974E-2)[&rate=6.146172701850247E-4]:9.561247848828E-2,57[&rate=6.146172701850247E-4]:5.75302593137E-1)[&rate=6.146172701850247E-4]:2.188963973388E-1,68[&rate=6.146172701850247E-4]:7.422864221698E-1)[&rate=6.146172701850247E-4]:2.356641627664E-1,(125[&rate=6.146172701850247E-4]:8.209022420819E-1,(((((137[&rate=6.146172701850247E-4]:5.279016380475E-1,134[&rate=6.146172701850247E-4]:4.566687613353E-1)[&rate=6.146172701850247E-4]:2.631171260881E-2,133[&rate=6.146172701850247E-4]:5.131174602452E-1)[&rate=6.146172701850247E-4]:9.291758978487E-1,((103[&rate=6.146172701850247E-4]:6.313340810859E-1,(29[&rate=6.146172701850247E-4]:5.566271095547E-1,(5[&rate=6.146172701850247E-4]:2.400579176411E-1,12[&rate=6.146172701850247E-4]:2.784140820246E-1)[&rate=6.146172701850247E-4]:1.713637124615E-1)[&rate=6.146172701850247E-4]:3.0758368386E-1)[&rate=6.146172701850247E-4]:1.55753216478E0,52[&rate=6.146172701850247E-4]:5.245725113049E-1)[&rate=6.146172701850247E-4]:1.438380711322E-1)[&rate=6.146172701850247E-4]:3.227301653082E-2,(((((71[&rate=6.146172701850247E-4]:1.590693355732E-1,82[&rate=6.146172701850247E-4]:1.946857739293E-1)[&rate=6.146172701850247E-4]:7.266963808647E-2,(79[&rate=6.146172701850247E-4]:2.336345066796E-1,(72[&rate=6.146172701850247E-4]:6.401017204615E-2,78[&rate=6.146172701850247E-4]:8.592798026547E-2)[&rate=6.146172701850247E-4]:1.477065264142E-1)[&rate=6.146172701850247E-4]:2.550172725406E-2)[&rate=6.146172701850247E-4]:7.303051650958E-2,(77[&rate=6.146172701850247E-4]:2.233060503186E-1,73[&rate=6.146172701850247E-4]:2.287855023734E-1)[&rate=6.146172701850247E-4]:1.444771384807E-1)[&rate=6.146172701850247E-4]:9.589544939182E-2,(80[&rate=6.146172701850247E-4]:2.586588501429E-1,81[&rate=6.146172701850247E-4]:2.586588501429E-1)[&rate=6.146172701850247E-4]:1.611841716099E-1)[&rate=6.146172701850247E-4]:1.577652032217E-1,(75[&rate=6.146172701850247E-4]:4.78699374766E-1,(76[&rate=6.146172701850247E-4]:4.448618395017E-1,(70[&rate=6.146172701850247E-4]:2.830013777189E-1,74[&rate=6.146172701850247E-4]:3.213575421024E-1)[&rate=6.146172701850247E-4]:1.235042973994E-1)[&rate=6.146172701850247E-4]:3.383753526423E-2)[&rate=6.146172701850247E-4]:1.482239187016E-1)[&rate=6.146172701850247E-4]:8.120266428011E-1)[&rate=6.146172701850247E-4]:7.337984853804E-3,53[&rate=6.146172701850247E-4]:6.998248625104E-1)[&rate=6.146172701850247E-4]:3.314598932327E-1)[&rate=6.146172701850247E-4]:3.23715009521E-1)[&rate=6.146172701850247E-4]:1.943659947827E-1,((((126[&rate=6.146172701850247E-4]:1.030901865995E0,(120[&rate=6.146172701850247E-4]:1.653773673128E0,119[&rate=6.146172701850247E-4]:1.749664084087E0)[&rate=6.146172701850247E-4]:6.694030455229E-2)[&rate=6.146172701850247E-4]:2.670462893854E-2,((138[&rate=6.146172701850247E-4]:4.455015558697E-1,136[&rate=6.146172701850247E-4]:3.139947065545E-1)[&rate=6.146172701850247E-4]:3.746481792533E-1,135[&rate=6.146172701850247E-4]:6.20149735123E-1)[&rate=6.146172701850247E-4]:8.752140769751E-1)[&rate=6.146172701850247E-4]:4.207960719625E-1,66[&rate=6.146172701850247E-4]:2.312283772113E-1)[&rate=6.146172701850247E-4]:1.721509249899E-1,(67[&rate=6.146172701850247E-4]:2.528098752622E-1,(122[&rate=6.146172701850247E-4]:3.546349009772E-1,(124[&rate=6.146172701850247E-4]:3.240351680206E-1,123[&rate=6.146172701850247E-4]:3.267674084577E-1)[&rate=6.146172701850247E-4]:2.786749251946E-2)[&rate=6.146172701850247E-4]:3.994475246257E-1)[&rate=6.146172701850247E-4]:1.505694269389E-1)[&rate=6.146172701850247E-4]:2.212166397455E-1)[&rate=6.146172701850247E-4]:3.78425722769E-2,((((127[&rate=6.146172701850247E-4]:2.419336727796E0,121[&rate=6.146172701850247E-4]:1.978240837385E0)[&rate=6.146172701850247E-4]:2.644265415508E-1,(35[&rate=6.146172701850247E-4]:1.697210957175E-3,36[&rate=6.146172701850247E-4]:4.827255342293E-2)[&rate=6.146172701850247E-4]:1.149427707185E-1)[&rate=6.146172701850247E-4]:1.956482538187E-1,(((128[&rate=6.146172701850247E-4]:1.243727353889E0,(((64[&rate=6.146172701850247E-4]:3.762423918491E-1,65[&rate=6.146172701850247E-4]:2.255574603424E-1)[&rate=6.146172701850247E-4]:2.852970354113E-2,(62[&rate=6.146172701850247E-4]:2.67634956974E-1,60[&rate=6.146172701850247E-4]:7.58541350563E-2)[&rate=6.146172701850247E-4]:1.782330288273E-1)[&rate=6.146172701850247E-4]:2.844058522576E-2,(61[&rate=6.146172701850247E-4]:2.55480650194E-1,63[&rate=6.146172701850247E-4]:2.14384759783E-1)[&rate=6.146172701850247E-4]:2.18827920833E-1)[&rate=6.146172701850247E-4]:9.09144810259E-1)[&rate=6.146172701850247E-4]:5.784277043429E-3,((69[&rate=6.146172701850247E-4]:6.438252889673E-1,118[&rate=6.146172701850247E-4]:6.328663848577E-1)[&rate=6.146172701850247E-4]:2.091336791802E-2,((129[&rate=6.146172701850247E-4]:9.868887168997E-2,132[&rate=6.146172701850247E-4]:1.014285977173E-1)[&rate=6.146172701850247E-4]:1.936162008343E-2,(131[&rate=6.146172701850247E-4]:1.115218407878E-1,130[&rate=6.146172701850247E-4]:1.087821147604E-1)[&rate=6.146172701850247E-4]:9.268377012997E-3)[&rate=6.146172701850247E-4]:3.987429596324E-1)[&rate=6.146172701850247E-4]:7.354579055538E-1)[&rate=6.146172701850247E-4]:5.484117398596E-1,((51[&rate=6.146172701850247E-4]:5.92666413144E-1,((43[&rate=6.146172701850247E-4]:5.837117078145E-1,(((42[&rate=6.146172701850247E-4]:1.366410459113E-1,48[&rate=6.146172701850247E-4]:1.748924120315E-1)[&rate=6.146172701850247E-4]:2.86130868642E-1,41[&rate=6.146172701850247E-4]:4.17307433679E-1)[&rate=6.146172701850247E-4]:1.108898018284E-1,46[&rate=6.146172701850247E-4]:5.828420442503E-1)[&rate=6.146172701850247E-4]:8.696635641248E-4)[&rate=6.146172701850247E-4]:3.398634588982E-2,(47[&rate=6.146172701850247E-4]:6.10947688398E-1,(44[&rate=6.146172701850247E-4]:5.418237688924E-1,(49[&rate=6.146172701850247E-4]:3.377591484692E-1,50[&rate=6.146172701850247E-4]:3.377591484692E-1)[&rate=6.146172701850247E-4]:1.767422160517E-1)[&rate=6.146172701850247E-4]:6.365943863139E-2)[&rate=6.146172701850247E-4]:6.75036530625E-3)[&rate=6.146172701850247E-4]:2.290763811251E-3)[&rate=6.146172701850247E-4]:7.170132764478E-2,45[&rate=6.146172701850247E-4]:6.834934238489E-1)[&rate=6.146172701850247E-4]:3.410337346515E-1)[&rate=6.146172701850247E-4]:4.313198799029E-2)[&rate=6.146172701850247E-4]:1.632479857559E-1,(38[&rate=6.146172701850247E-4]:7.478093642416E-1,(((40[&rate=6.146172701850247E-4]:5.406404350141E-1,39[&rate=6.146172701850247E-4]:5.406404350141E-1)[&rate=6.146172701850247E-4]:1.676360130699E-2,(146[&rate=6.146172701850247E-4]:6.445339380165E-1,((99[&rate=6.146172701850247E-4]:5.06306995271E-1,96[&rate=6.146172701850247E-4]:4.707878695881E-1)[&rate=6.146172701850247E-4]:9.882867087644E-2,(((100[&rate=6.146172701850247E-4]:2.508918162533E-1,94[&rate=6.146172701850247E-4]:2.508918162533E-1)[&rate=6.146172701850247E-4]:2.607793546408E-2,95[&rate=6.146172701850247E-4]:3.616692052694E-1)[&rate=6.146172701850247E-4]:2.207882148998E-1,98[&rate=6.146172701850247E-4]:5.715284584204E-1)[&rate=6.146172701850247E-4]:1.174928422976E-2)[&rate=6.146172701850247E-4]:6.94529166777E-2)[&rate=6.146172701850247E-4]:3.308867753953E-2)[&rate=6.146172701850247E-4]:2.852780636717E-2,(((26[&rate=6.146172701850247E-4]:1.397218774707E0,(((22[&rate=6.146172701850247E-4]:2.884892663935E-1,27[&rate=6.146172701850247E-4]:3.049276225579E-1)[&rate=6.146172701850247E-4]:4.565733637844E-1,(7[&rate=6.146172701850247E-4]:2.061502449749E-1,8[&rate=6.146172701850247E-4]:2.061502449749E-1)[&rate=6.146172701850247E-4]:4.430219742442E-1)[&rate=6.146172701850247E-4]:3.521828567733E-2,(31[&rate=6.146172701850247E-4]:7.061153528407E-1,2[&rate=6.146172701850247E-4]:4.787180925666E-1)[&rate=6.146172701850247E-4]:1.289600835626E-1)[&rate=6.146172701850247E-4]:6.059789547422E-1)[&rate=6.146172701850247E-4]:1.19076101914E0,16[&rate=6.146172701850247E-4]:2.533185273299E0)[&rate=6.146172701850247E-4]:8.38431202426E-2,((97[&rate=6.146172701850247E-4]:2.592294395214E-1,(101[&rate=6.146172701850247E-4]:5.927377276819E-1,(((((((91[&rate=6.146172701850247E-4]:8.523651647433E-3,90[&rate=6.146172701850247E-4]:8.523651647433E-3)[&rate=6.146172701850247E-4]:4.827600079317E-2,92[&rate=6.146172701850247E-4]:5.679965244061E-2)[&rate=6.146172701850247E-4]:1.850938277079E-1,(87[&rate=6.146172701850247E-4]:2.250401913251E-1,((83[&rate=6.146172701850247E-4]:6.727501656338E-2,93[&rate=6.146172701850247E-4]:8.09736467004E-2)[&rate=6.146172701850247E-4]:1.082534764433E-1,(86[&rate=6.146172701850247E-4]:1.469724318832E-1,(84[&rate=6.146172701850247E-4]:7.241591545792E-2,85[&rate=6.146172701850247E-4]:7.241591545792E-2)[&rate=6.146172701850247E-4]:7.455651642532E-2)[&rate=6.146172701850247E-4]:2.855606112341E-2)[&rate=6.146172701850247E-4]:4.951169831841E-2)[&rate=6.146172701850247E-4]:3.15465868645E-3)[&rate=6.146172701850247E-4]:6.301627929525E-1,(88[&rate=6.146172701850247E-4]:2.255949501837E-1,89[&rate=6.146172701850247E-4]:2.392935803207E-1)[&rate=6.146172701850247E-4]:6.327626927803E-1)[&rate=6.146172701850247E-4]:2.898703112848E-1,((10[&rate=6.146172701850247E-4]:3.827098483146E-1,15[&rate=6.146172701850247E-4]:4.210660126981E-1)[&rate=6.146172701850247E-4]:2.249557714726E-1,(6[&rate=6.146172701850247E-4]:4.110500427073E-1,18[&rate=6.146172701850247E-4]:4.740637413375E-1)[&rate=6.146172701850247E-4]:1.801772209155E-1)[&rate=6.146172701850247E-4]:6.932945774927E-2)[&rate=6.146172701850247E-4]:1.412645646848E-1,3[&rate=6.146172701850247E-4]:7.497664915364E-1)[&rate=6.146172701850247E-4]:5.183133395287E-1,((142[&rate=6.146172701850247E-4]:4.859111024767E-1,(144[&rate=6.146172701850247E-4]:1.882880672072E-1,(141[&rate=6.146172701850247E-4]:9.678641531343E-2,145[&rate=6.146172701850247E-4]:9.952614134101E-2)[&rate=6.146172701850247E-4]:9.424137792113E-2)[&rate=6.146172701850247E-4]:2.921435832145E-1)[&rate=6.146172701850247E-4]:9.576913662734E-1,(((((110[&rate=6.146172701850247E-4]:6.556530899888E-1,105[&rate=6.146172701850247E-4]:6.337352817697E-1)[&rate=6.146172701850247E-4]:1.130985879389E-1,(((17[&rate=6.146172701850247E-4]:3.51715801577E-1,14[&rate=6.146172701850247E-4]:3.133596371933E-1)[&rate=6.146172701850247E-4]:2.279471211247E-1,(4[&rate=6.146172701850247E-4]:6.986569678675E-2,30[&rate=6.146172701850247E-4]:2.424684365128E-1)[&rate=6.146172701850247E-4]:4.139068149561E-1)[&rate=6.146172701850247E-4]:1.550194968604E-1,(9[&rate=6.146172701850247E-4]:1.490717646783E-1,117[&rate=6.146172701850247E-4]:1.60030668788E-1)[&rate=6.146172701850247E-4]:5.39035312418E-1)[&rate=6.146172701850247E-4]:7.790487480401E-2)[&rate=6.146172701850247E-4]:2.739349698007E-2,113[&rate=6.146172701850247E-4]:8.016246269625E-1)[&rate=6.146172701850247E-4]:2.546391823038E-1,((((107[&rate=6.146172701850247E-4]:4.639973642267E-1,((112[&rate=6.146172701850247E-4]:4.517375495188E-1,114[&rate=6.146172701850247E-4]:3.69545768697E-1)[&rate=6.146172701850247E-4]:2.345518100127E-2,109[&rate=6.146172701850247E-4]:4.724530044928E-1)[&rate=6.146172701850247E-4]:1.072244192565E-2)[&rate=6.146172701850247E-4]:1.466680760262E-1,108[&rate=6.146172701850247E-4]:6.079257142255E-1)[&rate=6.146172701850247E-4]:1.802701214048E-1,(115[&rate=6.146172701850247E-4]:6.419276156738E-1,(13[&rate=6.146172701850247E-4]:4.181094976232E-1,19[&rate=6.146172701850247E-4]:4.564656620069E-1)[&rate=6.146172701850247E-4]:3.060098988724E-1)[&rate=6.146172701850247E-4]:8.873397338111E-2)[&rate=6.146172701850247E-4]:1.551275657793E-1,((116[&rate=6.146172701850247E-4]:4.952597644535E-1,(104[&rate=6.146172701850247E-4]:3.185616506452E-1,((106[&rate=6.146172701850247E-4]:1.602566938412E-1,111[&rate=6.146172701850247E-4]:1.766950500056E-1)[&rate=6.146172701850247E-4]:1.463431413878E-1,139[&rate=6.146172701850247E-4]:4.983806571467E-1)[&rate=6.146172701850247E-4]:1.196181541619E-2)[&rate=6.146172701850247E-4]:2.369720864111E-1)[&rate=6.146172701850247E-4]:8.594756284726E-2,(148[&rate=6.146172701850247E-4]:3.557403319607E-1,143[&rate=6.146172701850247E-4]:3.530006059333E-1)[&rate=6.146172701850247E-4]:2.638231597238E-1)[&rate=6.146172701850247E-4]:3.045818275334E-1)[&rate=6.146172701850247E-4]:8.828287361023E-2)[&rate=6.146172701850247E-4]:1.697820032842E-1,(102[&rate=6.146172701850247E-4]:8.909868223226E-2,((1[&rate=6.146172701850247E-4]:3.296951036745E-2,(24[&rate=6.146172701850247E-4]:6.69860127688E-1,(21[&rate=6.146172701850247E-4]:5.080041829828E-1,28[&rate=6.146172701850247E-4]:5.326617172293E-1)[&rate=6.146172701850247E-4]:1.426778625134E-1)[&rate=6.146172701850247E-4]:1.439313004877E-1)[&rate=6.146172701850247E-4]:1.168408292217E-1,(((25[&rate=6.146172701850247E-4]:4.981422779052E-1,20[&rate=6.146172701850247E-4]:4.789641957135E-1)[&rate=6.146172701850247E-4]:1.670595305096E-2,23[&rate=6.146172701850247E-4]:5.038893268465E-1)[&rate=6.146172701850247E-4]:9.387972538183E-2,(140[&rate=6.146172701850247E-4]:4.063373681879E-1,11[&rate=6.146172701850247E-4]:4.255154503797E-1)[&rate=6.146172701850247E-4]:8.732209499947E-2)[&rate=6.146172701850247E-4]:3.219043010594E-1)[&rate=6.146172701850247E-4]:3.201102604513E-1)[&rate=6.146172701850247E-4]:6.297452757861E-2)[&rate=6.146172701850247E-4]:4.495391647342E-2)[&rate=6.146172701850247E-4]:7.37924308082E-2)[&rate=6.146172701850247E-4]:3.273976226444E-1)[&rate=6.146172701850247E-4]:7.106941221994E-1)[&rate=6.146172701850247E-4]:3.533328474248E-3,147[&rate=6.146172701850247E-4]:3.911780685422E-1)[&rate=6.146172701850247E-4]:1.977344480627E-1)[&rate=6.146172701850247E-4]:5.439637526374E-2)[&rate=6.146172701850247E-4]:2.301835324824E-1)[&rate=6.146172701850247E-4]:3.300923035242E-1)[&rate=6.146172701850247E-4]:1.869022929732E-1)[&rate=6.146172701850247E-4]:2.095781492131E-1)[&rate=6.146172701850247E-4]:1.356213208246E-2)[&rate=6.146172701850247E-4]:1.608163824922E-3,33[&rate=6.146172701850247E-4]:7.734904549578E-3);
tree STATE_69940000 [&joint=-20957.27227931581,lnP=-20957.27227931581] = [&R] (((34[&rate=5.564063196811873E-4]:1.110420698013E-3,((((67[&rate=5.564063196811873E-4]:3.247055893361E-1,(122[&rate=5.564063196811873E-4]:3.774910949604E-1,(123[&rate=5.564063196811873E-4]:1.985993541538E-1,124[&rate=5.564063196811873E-4]:1.958671137167E-1)[&rate=5.564063196811873E-4]:1.788917408065E-1)[&rate=5.564063196811873E-4]:4.484870447164E-1)[&rate=5.564063196811873E-4]:8.011519512939E-2,(66[&rate=5.564063196811873E-4]:3.722233061439E-1,(126[&rate=5.564063196811873E-4]:1.024803927773E0,(119[&rate=5.564063196811873E-4]:1.808515260578E0,(((138[&rate=5.564063196811873E-4]:2.927984443503E-1,136[&rate=5.564063196811873E-4]:1.612915950351E-1)[&rate=5.564063196811873E-4]:1.967742599371E-1,135[&rate=5.564063196811873E-4]:2.895727042874E-1)[&rate=5.564063196811873E-4]:2.872624147196E-1,120[&rate=5.564063196811873E-4]:8.288899135275E-1)[&rate=5.564063196811873E-4]:8.837349360915E-1)[&rate=5.564063196811873E-4]:1.99118983909E-3)[&rate=5.564063196811873E-4]:5.945935680557E-1)[&rate=5.564063196811873E-4]:3.259747832157E-2)[&rate=5.564063196811873E-4]:1.520231444809E-1,((((((54[&rate=5.564063196811873E-4]:3.237747019527E-1,(58[&rate=5.564063196811873E-4]:2.387317613018E-1,37[&rate=5.564063196811873E-4]:2.578574443619E-1)[&rate=5.564063196811873E-4]:1.424199898312E-1)[&rate=5.564063196811873E-4]:1.080487207224E-2,(55[&rate=5.564063196811873E-4]:2.870691754758E-1,56[&rate=5.564063196811873E-4]:2.870691754758E-1)[&rate=5.564063196811873E-4]:7.756504335771E-2)[&rate=5.564063196811873E-4]:3.529647130079E-2,57[&rate=5.564063196811873E-4]:4.108596518831E-1)[&rate=5.564063196811873E-4]:3.227386221483E-2,59[&rate=5.564063196811873E-4]:4.404012736608E-1)[&rate=5.564063196811873E-4]:1.054566376084E-1,68[&rate=5.564063196811873E-4]:4.966775834002E-1)[&rate=5.564063196811873E-4]:4.344469530281E-1,(125[&rate=5.564063196811873E-4]:8.636516037057E-1,(((103[&rate=5.564063196811873E-4]:5.02904768138E-1,(29[&rate=5.564063196811873E-4]:5.815437402138E-1,(5[&rate=5.564063196811873E-4]:3.356188505637E-1,12[&rate=5.564063196811873E-4]:3.739750149471E-1)[&rate=5.564063196811873E-4]:1.007194101982E-1)[&rate=5.564063196811873E-4]:1.54237740253E-1)[&rate=5.564063196811873E-4]:1.887809596293E0,52[&rate=5.564063196811873E-4]:7.264206298698E-1)[&rate=5.564063196811873E-4]:3.407681867855E-2,(((((80[&rate=5.564063196811873E-4]:7.927762156793E-2,81[&rate=5.564063196811873E-4]:7.927762156793E-2)[&rate=5.564063196811873E-4]:3.161688124943E-1,((73[&rate=5.564063196811873E-4]:3.486558782288E-1,(71[&rate=5.564063196811873E-4]:1.755796988724E-1,77[&rate=5.564063196811873E-4]:2.385933975026E-1)[&rate=5.564063196811873E-4]:1.045830286715E-1)[&rate=5.564063196811873E-4]:6.265295318209E-2,((82[&rate=5.564063196811873E-4]:1.895747656973E-1,(72[&rate=5.564063196811873E-4]:3.024998046882E-2,78[&rate=5.564063196811873E-4]:5.216778868813E-2)[&rate=5.564063196811873E-4]:1.291877989271E-1)[&rate=5.564063196811873E-4]:1.249883825274E-1,79[&rate=5.564063196811873E-4]:3.063439701426E-1)[&rate=5.564063196811873E-4]:6.386897085746E-2)[&rate=5.564063196811873E-4]:3.345267114448E-2)[&rate=5.564063196811873E-4]:2.229583289014E-1,((70[&rate=5.564063196811873E-4]:3.502200578883E-1,(75[&rate=5.564063196811873E-4]:3.796413785137E-1,76[&rate=5.564063196811873E-4]:3.796413785137E-1)[&rate=5.564063196811873E-4]:8.934843758091E-3)[&rate=5.564063196811873E-4]:5.713122241621E-3,74[&rate=5.564063196811873E-4]:3.942893445134E-1)[&rate=5.564063196811873E-4]:2.734304869434E-1)[&rate=5.564063196811873E-4]:7.748880082868E-1,53[&rate=5.564063196811873E-4]:6.961447811314E-1)[&rate=5.564063196811873E-4]:4.228824224524E-3,(134[&rate=5.564063196811873E-4]:3.469122644137E-1,(137[&rate=5.564063196811873E-4]:4.162268145423E-1,133[&rate=5.564063196811873E-4]:3.751309241313E-1)[&rate=5.564063196811873E-4]:1.918326583522E-3)[&rate=5.564063196811873E-4]:1.105403851609E0)[&rate=5.564063196811873E-4]:5.192712188107E-2)[&rate=5.564063196811873E-4]:3.217333901299E-1)[&rate=5.564063196811873E-4]:2.341395993894E-1)[&rate=5.564063196811873E-4]:1.734400302903E-1)[&rate=5.564063196811873E-4]:2.414886290724E-2,((((((69[&rate=5.564063196811873E-4]:7.607612273405E-1,(118[&rate=5.564063196811873E-4]:7.016216906761E-1,((132[&rate=5.564063196811873E-4]:8.46503766188E-2,129[&rate=5.564063196811873E-4]:8.191065059145E-2)[&rate=5.564063196811873E-4]:2.388281183738E-1,(131[&rate=5.564063196811873E-4]:9.753713357465E-2,130[&rate=5.564063196811873E-4]:9.47974075473E-2)[&rate=5.564063196811873E-4]:2.25941361418E-1)[&rate=5.564063196811873E-4]:2.438966203409E-1)[&rate=5.564063196811873E-4]:4.818063255478E-2)[&rate=5.564063196811873E-4]:7.517859262901E-1,(((65[&rate=5.564063196811873E-4]:2.490304442526E-1,((60[&rate=5.564063196811873E-4]:7.754046339046E-2,64[&rate=5.564063196811873E-4]:2.282253948972E-1)[&rate=5.564063196811873E-4]:1.430569896272E-1,62[&rate=5.564063196811873E-4]:4.123782749354E-1)[&rate=5.564063196811873E-4]:2.843299123492E-2)[&rate=5.564063196811873E-4]:1.894023822291E-1,(61[&rate=5.564063196811873E-4]:1.966152451257E-1,63[&rate=5.564063196811873E-4]:1.555193547146E-1)[&rate=5.564063196811873E-4]:4.335984032737E-1)[&rate=5.564063196811873E-4]:8.082699976034E-1,128[&rate=5.564063196811873E-4]:1.298757618606E0)[&rate=5.564063196811873E-4]:6.310460351822E-2)[&rate=5.564063196811873E-4]:3.195712356739E-1,(((((49[&rate=5.564063196811873E-4]:4.935735578809E-1,50[&rate=5.564063196811873E-4]:4.935735578809E-1)[&rate=5.564063196811873E-4]:5.977526947815E-3,44[&rate=5.564063196811873E-4]:5.268734892003E-1)[&rate=5.564063196811873E-4]:1.349647266327E-2,(51[&rate=5.564063196811873E-4]:4.512961507203E-1,47[&rate=5.564063196811873E-4]:4.786185550918E-1)[&rate=5.564063196811873E-4]:6.721588764599E-2)[&rate=5.564063196811873E-4]:1.180865352241E-1,(((42[&rate=5.564063196811873E-4]:4.924978784224E-1,48[&rate=5.564063196811873E-4]:5.307492445427E-1)[&rate=5.564063196811873E-4]:1.064363646894E-2,(43[&rate=5.564063196811873E-4]:5.361748616823E-1,46[&rate=5.564063196811873E-4]:5.361748616823E-1)[&rate=5.564063196811873E-4]:1.61469810778E-2)[&rate=5.564063196811873E-4]:1.478172429244E-2,41[&rate=5.564063196811873E-4]:5.124587583096E-1)[&rate=5.564063196811873E-4]:9.681741090928E-2)[&rate=5.564063196811873E-4]:6.207908768101E-2,45[&rate=5.564063196811873E-4]:7.178033443315E-1)[&rate=5.564063196811873E-4]:1.902339011749E-1)[&rate=5.564063196811873E-4]:9.509187385384E-2,(127[&rate=5.564063196811873E-4]:2.765584870247E0,(36[&rate=5.564063196811873E-4]:4.994446695041E-2,35[&rate=5.564063196811873E-4]:3.369124484649E-3)[&rate=5.564063196811873E-4]:1.950924580913E-1)[&rate=5.564063196811873E-4]:4.929662578783E-2)[&rate=5.564063196811873E-4]:8.372160927795E-3,121[&rate=5.564063196811873E-4]:2.382157766552E0)[&rate=5.564063196811873E-4]:1.591669820085E-1,(38[&rate=5.564063196811873E-4]:6.527742612104E-1,(((99[&rate=5.564063196811873E-4]:6.130848961802E-1,96[&rate=5.564063196811873E-4]:5.775657704973E-1)[&rate=5.564063196811873E-4]:5.711305405316E-2,(((94[&rate=5.564063196811873E-4]:2.674295184477E-1,100[&rate=5.564063196811873E-4]:2.674295184477E-1)[&rate=5.564063196811873E-4]:1.659846308549E-1,95[&rate=5.564063196811873E-4]:5.181136028547E-1)[&rate=5.564063196811873E-4]:8.071926932865E-2,98[&rate=5.564063196811873E-4]:5.879039104346E-1)[&rate=5.564063196811873E-4]:6.043611630146E-2)[&rate=5.564063196811873E-4]:7.150719371696E-2,((((147[&rate=5.564063196811873E-4]:5.590732419696E-1,((101[&rate=5.564063196811873E-4]:7.221809066665E-1,((((((91[&rate=5.564063196811873E-4]:9.277890990174E-2,90[&rate=5.564063196811873E-4]:9.277890990174E-2)[&rate=5.564063196811873E-4]:5.865103554483E-2,92[&rate=5.564063196811873E-4]:1.514299454466E-1)[&rate=5.564063196811873E-4]:8.651916062641E-2,(87[&rate=5.564063196811873E-4]:2.081400428384E-1,((83[&rate=5.564063196811873E-4]:1.384926152063E-1,(85[&rate=5.564063196811873E-4]:7.726913797369E-2,84[&rate=5.564063196811873E-4]:7.726913797369E-2)[&rate=5.564063196811873E-4]:6.122347723264E-2)[&rate=5.564063196811873E-4]:5.380790077851E-3,(93[&rate=5.564063196811873E-4]:1.264574667596E-1,86[&rate=5.564063196811873E-4]:1.127588366226E-1)[&rate=5.564063196811873E-4]:3.111456866159E-2)[&rate=5.564063196811873E-4]:6.426663755418E-2)[&rate=5.564063196811873E-4]:1.611043309761E-2)[&rate=5.564063196811873E-4]:5.539395411287E-1,(88[&rate=5.564063196811873E-4]:1.625344567826E-1,89[&rate=5.564063196811873E-4]:1.762330869196E-1)[&rate=5.564063196811873E-4]:6.156555602821E-1)[&rate=5.564063196811873E-4]:5.855897501927E-1,((((10[&rate=5.564063196811873E-4]:3.946490078198E-1,15[&rate=5.564063196811873E-4]:4.330051722032E-1)[&rate=5.564063196811873E-4]:2.862305719315E-1,18[&rate=5.564063196811873E-4]:7.27454922217E-1)[&rate=5.564063196811873E-4]:3.350562178714E-2,6[&rate=5.564063196811873E-4]:6.979468453741E-1)[&rate=5.564063196811873E-4]:1.180072699613E-1,3[&rate=5.564063196811873E-4]:7.638993208149E-1)[&rate=5.564063196811873E-4]:6.015441904522E-2)[&rate=5.564063196811873E-4]:6.289358252439E-1,((142[&rate=5.564063196811873E-4]:4.863363037724E-1,((141[&rate=5.564063196811873E-4]:1.193612980108E-1,144[&rate=5.564063196811873E-4]:1.166215719835E-1)[&rate=5.564063196811873E-4]:6.456906579375E-3,145[&rate=5.564063196811873E-4]:1.285579306178E-1)[&rate=5.564063196811873E-4]:3.577783731546E-1)[&rate=5.564063196811873E-4]:1.081104242439E0,(((102[&rate=5.564063196811873E-4]:4.989022206005E-2,(((21[&rate=5.564063196811873E-4]:6.999193709585E-1,28[&rate=5.564063196811873E-4]:7.245769052049E-1)[&rate=5.564063196811873E-4]:1.840606791722E-1,1[&rate=5.564063196811873E-4]:1.223362145142E-1)[&rate=5.564063196811873E-4]:1.321620678145E-1,24[&rate=5.564063196811873E-4]:1.035320200137E0)[&rate=5.564063196811873E-4]:1.762138575395E-1)[&rate=5.564063196811873E-4]:9.417879933283E-2,((140[&rate=5.564063196811873E-4]:4.765123060347E-1,11[&rate=5.564063196811873E-4]:4.956903882264E-1)[&rate=5.564063196811873E-4]:3.375802159269E-1,((20[&rate=5.564063196811873E-4]:5.102055282774E-1,25[&rate=5.564063196811873E-4]:5.293836104691E-1)[&rate=5.564063196811873E-4]:1.8487013884E-1,23[&rate=5.564063196811873E-4]:7.032948451995E-1)[&rate=5.564063196811873E-4]:2.149072658029E-1)[&rate=5.564063196811873E-4]:3.765518418971E-1)[&rate=5.564063196811873E-4]:1.655052023179E-1,(((((4[&rate=5.564063196811873E-4]:3.421346159864E-1,30[&rate=5.564063196811873E-4]:5.147373557124E-1)[&rate=5.564063196811873E-4]:1.224095747015E-1,9[&rate=5.564063196811873E-4]:5.138592591809E-1)[&rate=5.564063196811873E-4]:1.1304090773E-2,113[&rate=5.564063196811873E-4]:5.33382528036E-1)[&rate=5.564063196811873E-4]:1.202182861263E-1,((17[&rate=5.564063196811873E-4]:4.768781084269E-1,14[&rate=5.564063196811873E-4]:4.385219440432E-1)[&rate=5.564063196811873E-4]:1.752747868838E-1,((105[&rate=5.564063196811873E-4]:3.085816211915E-1,117[&rate=5.564063196811873E-4]:3.387186074929E-1)[&rate=5.564063196811873E-4]:1.326527305531E-1,110[&rate=5.564063196811873E-4]:4.631521599637E-1)[&rate=5.564063196811873E-4]:1.451651189086E-1)[&rate=5.564063196811873E-4]:3.980408323536E-2)[&rate=5.564063196811873E-4]:2.971034686407E-1,((115[&rate=5.564063196811873E-4]:2.85986898882E-1,(13[&rate=5.564063196811873E-4]:2.99542934635E-1,19[&rate=5.564063196811873E-4]:3.378990990187E-1)[&rate=5.564063196811873E-4]:6.863574506887E-2)[&rate=5.564063196811873E-4]:4.836204034859E-1,((((104[&rate=5.564063196811873E-4]:2.845412836284E-1,139[&rate=5.564063196811873E-4]:4.763221055461E-1)[&rate=5.564063196811873E-4]:8.326014379042E-2,106[&rate=5.564063196811873E-4]:3.678014274188E-1)[&rate=5.564063196811873E-4]:9.626942053117E-2,111[&rate=5.564063196811873E-4]:4.805092041143E-1)[&rate=5.564063196811873E-4]:3.155967148468E-1,(116[&rate=5.564063196811873E-4]:6.614940164691E-1,(((112[&rate=5.564063196811873E-4]:4.643900559954E-1,((109[&rate=5.564063196811873E-4]:2.959886370354E-1,108[&rate=5.564063196811873E-4]:2.740708288163E-1)[&rate=5.564063196811873E-4]:1.394891516776E-2,107[&rate=5.564063196811873E-4]:2.907594700115E-1)[&rate=5.564063196811873E-4]:1.517127777648E-1)[&rate=5.564063196811873E-4]:2.720452942476E-2,114[&rate=5.564063196811873E-4]:4.094028045983E-1)[&rate=5.564063196811873E-4]:2.022622543573E-1,(148[&rate=5.564063196811873E-4]:4.569598949753E-1,143[&rate=5.564063196811873E-4]:4.542201689479E-1)[&rate=5.564063196811873E-4]:1.93061328364E-1)[&rate=5.564063196811873E-4]:4.982895751354E-2)[&rate=5.564063196811873E-4]:5.789957372481E-2)[&rate=5.564063196811873E-4]:5.021371217396E-2)[&rate=5.564063196811873E-4]:9.890519961333E-2)[&rate=5.564063196811873E-4]:4.328425436472E-1)[&rate=5.564063196811873E-4]:1.129098003525E-2)[&rate=5.564063196811873E-4]:1.348640873854E-1)[&rate=5.564063196811873E-4]:2.7193106759E-1)[&rate=5.564063196811873E-4]:6.518906311015E-1,97[&rate=5.564063196811873E-4]:3.29869127408E-1)[&rate=5.564063196811873E-4]:1.007888140151E-1)[&rate=5.564063196811873E-4]:1.392360763575E-6,((16[&rate=5.564063196811873E-4]:2.533431816078E0,146[&rate=5.564063196811873E-4]:5.681574691953E-1)[&rate=5.564063196811873E-4]:3.606507407061E-3,40[&rate=5.564063196811873E-4]:4.515453973674E-1)[&rate=5.564063196811873E-4]:5.015218778264E-2)[&rate=5.564063196811873E-4]:3.051609740091E-3,(((26[&rate=5.564063196811873E-4]:7.327631627635E-1,(7[&rate=5.564063196811873E-4]:2.665952361131E-1,8[&rate=5.564063196811873E-4]:2.665952361131E-1)[&rate=5.564063196811873E-4]:3.593186115819E-1)[&rate=5.564063196811873E-4]:2.131191062586E-2,(31[&rate=5.564063196811873E-4]:5.021883084956E-1,2[&rate=5.564063196811873E-4]:2.747910482215E-1)[&rate=5.564063196811873E-4]:2.957223813322E-1)[&rate=5.564063196811873E-4]:1.637140657511E-1,(22[&rate=5.564063196811873E-4]:4.490222208829E-1,27[&rate=5.564063196811873E-4]:4.654605770473E-1)[&rate=5.564063196811873E-4]:4.578080141479E-1)[&rate=5.564063196811873E-4]:1.727247502415E0)[&rate=5.564063196811873E-4]:2.255836430354E-2,39[&rate=5.564063196811873E-4]:5.273075591937E-1)[&rate=5.564063196811873E-4]:6.412436071308E-2)[&rate=5.564063196811873E-4]:1.296483522327E-1)[&rate=5.564063196811873E-4]:3.648885366052E-1)[&rate=5.564063196811873E-4]:1.656954405536E-1)[&rate=5.564063196811873E-4]:2.831313274745E-1)[&rate=5.564063196811873E-4]:2.787301465189E-2,33[&rate=5.564063196811873E-4]:1.254507918553E-2)[&rate=5.564063196811873E-4]:1.214110024161E-5,32[&rate=5.564063196811873E-4]:7.077768231061E-3);
tree STATE_69950000 [&joint=-20946.84548378194,lnP=-20946.84548378194] = [&R] (((34[&rate=6.376302366111596E-4]:1.496872284159E-4,(((((((128[&rate=6.376302366111596E-4]:1.268924256555E0,(((64[&rate=6.376302366111596E-4]:3.400604458996E-1,(65[&rate=6.376302366111596E-4]:1.509898409128E-1,(62[&rate=6.376302366111596E-4]:3.374291647116E-1,60[&rate=6.376302366111596E-4]:1.456483427939E-1)[&rate=6.376302366111596E-4]:5.341498118924E-3)[&rate=6.376302366111596E-4]:3.838567348014E-2)[&rate=6.376302366111596E-4]:2.50911532164E-1,(61[&rate=6.376302366111596E-4]:1.733136454018E-1,63[&rate=6.376302366111596E-4]:1.322177549907E-1)[&rate=6.376302366111596E-4]:4.587542230729E-1)[&rate=6.376302366111596E-4]:6.666302820304E-1,((131[&rate=6.376302366111596E-4]:2.596508630638E-1,((132[&rate=6.376302366111596E-4]:8.491247701211E-2,129[&rate=6.376302366111596E-4]:8.217275098475E-2)[&rate=6.376302366111596E-4]:5.319686091432E-2,130[&rate=6.376302366111596E-4]:1.353696118991E-1)[&rate=6.376302366111596E-4]:1.215415251374E-1)[&rate=6.376302366111596E-4]:2.544171289908E-1,(118[&rate=6.376302366111596E-4]:3.780717720568E-1,69[&rate=6.376302366111596E-4]:3.890306761665E-1)[&rate=6.376302366111596E-4]:2.702427953403E-1)[&rate=6.376302366111596E-4]:6.50383583108E-1)[&rate=6.376302366111596E-4]:1.099521334473E-1)[&rate=6.376302366111596E-4]:4.449151327329E-1,((((49[&rate=6.376302366111596E-4]:4.449960683125E-1,50[&rate=6.376302366111596E-4]:4.449960683125E-1)[&rate=6.376302366111596E-4]:1.559963367152E-1,(44[&rate=6.376302366111596E-4]:5.334304159264E-1,(47[&rate=6.376302366111596E-4]:4.391364699261E-1,51[&rate=6.376302366111596E-4]:4.118140655546E-1)[&rate=6.376302366111596E-4]:9.975842687452E-2)[&rate=6.376302366111596E-4]:9.488439347275E-2)[&rate=6.376302366111596E-4]:6.344608929649E-2,((43[&rate=6.376302366111596E-4]:4.765219255144E-1,46[&rate=6.376302366111596E-4]:4.765219255144E-1)[&rate=6.376302366111596E-4]:1.093127396974E-1,(41[&rate=6.376302366111596E-4]:4.720458716439E-1,(42[&rate=6.376302366111596E-4]:4.661768516024E-1,48[&rate=6.376302366111596E-4]:5.044282177226E-1)[&rate=6.376302366111596E-4]:1.133350091574E-2)[&rate=6.376302366111596E-4]:5.914398482494E-2)[&rate=6.376302366111596E-4]:1.11390714358E-1)[&rate=6.376302366111596E-4]:1.910026817335E-2,45[&rate=6.376302366111596E-4]:7.081289264318E-1)[&rate=6.376302366111596E-4]:2.323142505649E-1)[&rate=6.376302366111596E-4]:5.461878029576E-2,35[&rate=6.376302366111596E-4]:2.396910462962E-1)[&rate=6.376302366111596E-4]:3.433719323771E-3,(121[&rate=6.376302366111596E-4]:2.231961260217E0,(127[&rate=6.376302366111596E-4]:2.538189319242E0,36[&rate=6.376302366111596E-4]:1.764137403639E-2)[&rate=6.376302366111596E-4]:1.348678313863E-1)[&rate=6.376302366111596E-4]:1.371909026629E-1)[&rate=6.376302366111596E-4]:1.533496448555E-1,(38[&rate=6.376302366111596E-4]:5.606176180649E-1,(((((94[&rate=6.376302366111596E-4]:2.815414534544E-1,100[&rate=6.376302366111596E-4]:2.815414534544E-1)[&rate=6.376302366111596E-4]:1.300017053703E-1,95[&rate=6.376302366111596E-4]:4.962426123767E-1)[&rate=6.376302366111596E-4]:5.4441945223E-2,((99[&rate=6.376302366111596E-4]:5.013065018603E-1,96[&rate=6.376302366111596E-4]:4.657873761775E-1)[&rate=6.376302366111596E-4]:4.289843728322E-2,(98[&rate=6.376302366111596E-4]:5.077081123557E-1,(101[&rate=6.376302366111596E-4]:4.091905577713E-1,((((10[&rate=6.376302366111596E-4]:4.355856601997E-1,15[&rate=6.376302366111596E-4]:4.739418245831E-1)[&rate=6.376302366111596E-4]:1.893191892616E-1,(18[&rate=6.376302366111596E-4]:6.162044605737E-1,6[&rate=6.376302366111596E-4]:5.531907619435E-1)[&rate=6.376302366111596E-4]:5.527573135332E-2)[&rate=6.376302366111596E-4]:2.871113356257E-1,(3[&rate=6.376302366111596E-4]:4.859950254257E-1,((88[&rate=6.376302366111596E-4]:9.275533886031E-2,89[&rate=6.376302366111596E-4]:1.064539689973E-1)[&rate=6.376302366111596E-4]:2.229570066423E-1,(87[&rate=6.376302366111596E-4]:2.386332023596E-1,(((91[&rate=6.376302366111596E-4]:3.7083727668E-2,90[&rate=6.376302366111596E-4]:3.7083727668E-2)[&rate=6.376302366111596E-4]:7.275782729843E-2,92[&rate=6.376302366111596E-4]:1.098415549664E-1)[&rate=6.376302366111596E-4]:7.549580705614E-2,((83[&rate=6.376302366111596E-4]:8.188496407657E-2,84[&rate=6.376302366111596E-4]:8.188496407657E-2)[&rate=6.376302366111596E-4]:5.237804238161E-2,((93[&rate=6.376302366111596E-4]:2.81799574123E-2,85[&rate=6.376302366111596E-4]:1.448132727529E-2)[&rate=6.376302366111596E-4]:6.675112267869E-2,86[&rate=6.376302366111596E-4]:8.123244995398E-2)[&rate=6.376302366111596E-4]:5.30305565042E-2)[&rate=6.376302366111596E-4]:3.737572542738E-2)[&rate=6.376302366111596E-4]:6.699447047403E-2)[&rate=6.376302366111596E-4]:7.707914314303E-2)[&rate=6.376302366111596E-4]:7.100087073202E-1)[&rate=6.376302366111596E-4]:3.575280089763E-1)[&rate=6.376302366111596E-4]:3.044387374944E-1,((((113[&rate=6.376302366111596E-4]:9.379211620427E-1,((117[&rate=6.376302366111596E-4]:5.819411675513E-1,105[&rate=6.376302366111596E-4]:5.518041812499E-1)[&rate=6.376302366111596E-4]:1.818274090188E-2,110[&rate=6.376302366111596E-4]:5.919047303709E-1)[&rate=6.376302366111596E-4]:3.405369796171E-1)[&rate=6.376302366111596E-4]:2.404633739561E-2,((17[&rate=6.376302366111596E-4]:3.081436476447E-1,14[&rate=6.376302366111596E-4]:2.69787483261E-1)[&rate=6.376302366111596E-4]:3.450985316561E-1,((4[&rate=6.376302366111596E-4]:1.240986703163E-1,30[&rate=6.376302366111596E-4]:2.967014100423E-1)[&rate=6.376302366111596E-4]:4.227746027712E-1,9[&rate=6.376302366111596E-4]:5.961883415806E-1)[&rate=6.376302366111596E-4]:1.047849525449E-2)[&rate=6.376302366111596E-4]:3.470814845211E-1)[&rate=6.376302366111596E-4]:7.573961726951E-2,((((((114[&rate=6.376302366111596E-4]:2.87118453231E-1,109[&rate=6.376302366111596E-4]:3.665705080255E-1)[&rate=6.376302366111596E-4]:1.406949375497E-1,112[&rate=6.376302366111596E-4]:5.100051716025E-1)[&rate=6.376302366111596E-4]:1.028699111064E-1,(107[&rate=6.376302366111596E-4]:1.034899796915E-1,108[&rate=6.376302366111596E-4]:1.007502536641E-1)[&rate=6.376302366111596E-4]:4.874672947983E-1)[&rate=6.376302366111596E-4]:3.438831811364E-2,116[&rate=6.376302366111596E-4]:5.650716200007E-1)[&rate=6.376302366111596E-4]:1.787170857595E-1,(((139[&rate=6.376302366111596E-4]:2.163730256241E-1,(111[&rate=6.376302366111596E-4]:3.403718614505E-2,106[&rate=6.376302366111596E-4]:1.759882998068E-2)[&rate=6.376302366111596E-4]:6.993373725699E-3)[&rate=6.376302366111596E-4]:4.115587960689E-1,104[&rate=6.376302366111596E-4]:4.361509997752E-1)[&rate=6.376302366111596E-4]:2.868969930408E-1,(148[&rate=6.376302366111596E-4]:3.870796753539E-1,143[&rate=6.376302366111596E-4]:3.843399493266E-1)[&rate=6.376302366111596E-4]:3.140505092431E-1)[&rate=6.376302366111596E-4]:8.101468554687E-2)[&rate=6.376302366111596E-4]:1.623631680515E-1,(115[&rate=6.376302366111596E-4]:7.116713300936E-1,(13[&rate=6.376302366111596E-4]:4.306863156078E-1,19[&rate=6.376302366111596E-4]:4.690424799915E-1)[&rate=6.376302366111596E-4]:3.631767953077E-1)[&rate=6.376302366111596E-4]:1.944805437181E-1)[&rate=6.376302366111596E-4]:4.936346207419E-2)[&rate=6.376302366111596E-4]:1.148547514477E-1,((102[&rate=6.376302366111596E-4]:3.010927229946E-2,((((21[&rate=6.376302366111596E-4]:6.065302057669E-1,28[&rate=6.376302366111596E-4]:6.311877400134E-1)[&rate=6.376302366111596E-4]:2.193227189711E-1,1[&rate=6.376302366111596E-4]:6.42090891215E-2)[&rate=6.376302366111596E-4]:7.226214196847E-2,24[&rate=6.376302366111596E-4]:9.172931488982E-1)[&rate=6.376302366111596E-4]:2.060448718924E-1,((140[&rate=6.376302366111596E-4]:5.211025217645E-1,11[&rate=6.376302366111596E-4]:5.402806039562E-1)[&rate=6.376302366111596E-4]:1.323157905486E-1,((20[&rate=6.376302366111596E-4]:6.093880018746E-1,25[&rate=6.376302366111596E-4]:6.285660840663E-1)[&rate=6.376302366111596E-4]:5.655505365891E-2,23[&rate=6.376302366111596E-4]:6.741622336156E-1)[&rate=6.376302366111596E-4]:8.336566773847E-2)[&rate=6.376302366111596E-4]:3.548512153269E-1)[&rate=6.376302366111596E-4]:6.841508712519E-2)[&rate=6.376302366111596E-4]:7.275387496382E-3,(142[&rate=6.376302366111596E-4]:6.277551425805E-1,((141[&rate=6.376302366111596E-4]:1.034436857497E-1,145[&rate=6.376302366111596E-4]:1.061834117773E-1)[&rate=6.376302366111596E-4]:2.630706331503E-1,144[&rate=6.376302366111596E-4]:3.637745928726E-1)[&rate=6.376302366111596E-4]:2.58501097653E-1)[&rate=6.376302366111596E-4]:6.562048596811E-1)[&rate=6.376302366111596E-4]:4.120460562007E-2)[&rate=6.376302366111596E-4]:7.211223250792E-2)[&rate=6.376302366111596E-4]:2.639685119024E-1)[&rate=6.376302366111596E-4]:9.432664130318E-1)[&rate=6.376302366111596E-4]:1.463890329062E-2)[&rate=6.376302366111596E-4]:1.74085802047E-2)[&rate=6.376302366111596E-4]:1.340862719477E-1,(146[&rate=6.376302366111596E-4]:4.669895746613E-1,((26[&rate=6.376302366111596E-4]:1.0919064383E0,(7[&rate=6.376302366111596E-4]:3.386480150785E-1,8[&rate=6.376302366111596E-4]:3.386480150785E-1)[&rate=6.376302366111596E-4]:6.464091081533E-1)[&rate=6.376302366111596E-4]:1.458983234428E-2,((22[&rate=6.376302366111596E-4]:4.817567470728E-1,27[&rate=6.376302366111596E-4]:4.981951032372E-1)[&rate=6.376302366111596E-4]:5.576097973475E-1,(31[&rate=6.376302366111596E-4]:7.49395690345E-1,2[&rate=6.376302366111596E-4]:5.219984300709E-1)[&rate=6.376302366111596E-4]:3.447653746234E-1)[&rate=6.376302366111596E-4]:5.617082211467E-2)[&rate=6.376302366111596E-4]:1.380562171447E0)[&rate=6.376302366111596E-4]:1.986555718261E-1)[&rate=6.376302366111596E-4]:1.370509123617E-2,((39[&rate=6.376302366111596E-4]:2.370024141698E-1,97[&rate=6.376302366111596E-4]:1.659641628036E-1)[&rate=6.376302366111596E-4]:2.397060081029E-1,(16[&rate=6.376302366111596E-4]:2.531974253677E0,(147[&rate=6.376302366111596E-4]:4.880441592322E-1,40[&rate=6.376302366111596E-4]:4.306671100518E-1)[&rate=6.376302366111596E-4]:1.581421750813E-2)[&rate=6.376302366111596E-4]:3.022709471274E-2)[&rate=6.376302366111596E-4]:8.242323621592E-2)[&rate=6.376302366111596E-4]:6.979197050538E-2)[&rate=6.376302366111596E-4]:4.38222238926E-1)[&rate=6.376302366111596E-4]:2.373018081222E-1,(66[&rate=6.376302366111596E-4]:4.183033947019E-1,((67[&rate=6.376302366111596E-4]:2.876308328226E-1,((124[&rate=6.376302366111596E-4]:2.009539976626E-2,123[&rate=6.376302366111596E-4]:2.282764020338E-2)[&rate=6.376302366111596E-4]:3.793920672711E-1,122[&rate=6.376302366111596E-4]:4.022197074745E-1)[&rate=6.376302366111596E-4]:3.866836756888E-1)[&rate=6.376302366111596E-4]:9.314433473118E-2,(120[&rate=6.376302366111596E-4]:1.8395211603E0,((119[&rate=6.376302366111596E-4]:1.71180605875E0,((138[&rate=6.376302366111596E-4]:1.694139685307E-1,136[&rate=6.376302366111596E-4]:3.790711921548E-2)[&rate=6.376302366111596E-4]:6.562425763752E-1,135[&rate=6.376302366111596E-4]:6.256565449059E-1)[&rate=6.376302366111596E-4]:7.38204308365E-1)[&rate=6.376302366111596E-4]:1.045109325417E-1,126[&rate=6.376302366111596E-4]:1.030614468648E0)[&rate=6.376302366111596E-4]:1.190945799665E-1)[&rate=6.376302366111596E-4]:4.782403086239E-1)[&rate=6.376302366111596E-4]:3.752822714812E-2)[&rate=6.376302366111596E-4]:2.154728238958E-1)[&rate=6.376302366111596E-4]:5.664356509043E-2,(((((37[&rate=6.376302366111596E-4]:1.61123585813E-1,54[&rate=6.376302366111596E-4]:8.462085357257E-2)[&rate=6.376302366111596E-4]:2.797932742964E-1,((55[&rate=6.376302366111596E-4]:2.7429372446E-1,56[&rate=6.376302366111596E-4]:2.7429372446E-1)[&rate=6.376302366111596E-4]:1.092108558158E-1,(58[&rate=6.376302366111596E-4]:2.433314714814E-1,59[&rate=6.376302366111596E-4]:2.242057884213E-1)[&rate=6.376302366111596E-4]:1.674955131661E-1)[&rate=6.376302366111596E-4]:1.096419240183E-2)[&rate=6.376302366111596E-4]:5.625252754882E-2,57[&rate=6.376302366111596E-4]:4.616502619752E-1)[&rate=6.376302366111596E-4]:1.058684156213E-1,68[&rate=6.376302366111596E-4]:5.156061092904E-1)[&rate=6.376302366111596E-4]:3.356706478673E-1,(125[&rate=6.376302366111596E-4]:9.870681423624E-1,(((133[&rate=6.376302366111596E-4]:4.097653650935E-1,137[&rate=6.376302366111596E-4]:4.508612555046E-1)[&rate=6.376302366111596E-4]:2.520213817293E-1,134[&rate=6.376302366111596E-4]:6.316497605216E-1)[&rate=6.376302366111596E-4]:8.780030651872E-1,((52[&rate=6.376302366111596E-4]:7.009139564061E-1,(103[&rate=6.376302366111596E-4]:7.811336997932E-1,(29[&rate=6.376302366111596E-4]:6.583790431882E-1,(5[&rate=6.376302366111596E-4]:1.386830263502E-1,12[&rate=6.376302366111596E-4]:1.770391907336E-1)[&rate=6.376302366111596E-4]:3.74490537386E-1)[&rate=6.376302366111596E-4]:3.556313689338E-1)[&rate=6.376302366111596E-4]:1.584073991174E0)[&rate=6.376302366111596E-4]:4.23189052993E-2,((((73[&rate=6.376302366111596E-4]:3.337544305352E-1,(71[&rate=6.376302366111596E-4]:1.188960444765E-1,77[&rate=6.376302366111596E-4]:1.819097431066E-1)[&rate=6.376302366111596E-4]:1.463652353739E-1)[&rate=6.376302366111596E-4]:3.190414581566E-2,((80[&rate=6.376302366111596E-4]:1.30482620815E-1,81[&rate=6.376302366111596E-4]:1.30482620815E-1)[&rate=6.376302366111596E-4]:1.652588322552E-1,((79[&rate=6.376302366111596E-4]:2.172062407127E-1,(72[&rate=6.376302366111596E-4]:6.417781377277E-3,78[&rate=6.376302366111596E-4]:2.833558959659E-2)[&rate=6.376302366111596E-4]:1.888706511161E-1)[&rate=6.376302366111596E-4]:6.478271436306E-2,82[&rate=6.376302366111596E-4]:2.902081331578E-1)[&rate=6.376302366111596E-4]:2.19716760767E-2)[&rate=6.376302366111596E-4]:2.060205478759E-2)[&rate=6.376302366111596E-4]:2.522530140614E-1,(((74[&rate=6.376302366111596E-4]:2.230937568662E-1,70[&rate=6.376302366111596E-4]:1.847375924828E-1)[&rate=6.376302366111596E-4]:5.308195130118E-2,76[&rate=6.376302366111596E-4]:2.761757081674E-1)[&rate=6.376302366111596E-4]:7.072301149198E-2,75[&rate=6.376302366111596E-4]:3.468987196594E-1)[&rate=6.376302366111596E-4]:2.710128707529E-1)[&rate=6.376302366111596E-4]:7.69625332686E-1,53[&rate=6.376302366111596E-4]:6.410738644862E-1)[&rate=6.376302366111596E-4]:9.396227590784E-2)[&rate=6.376302366111596E-4]:2.267417464769E-2)[&rate=6.376302366111596E-4]:4.397403409818E-1)[&rate=6.376302366111596E-4]:3.087528146209E-2)[&rate=6.376302366111596E-4]:3.868636643027E-1)[&rate=6.376302366111596E-4]:1.727436021704E-1)[&rate=6.376302366111596E-4]:3.694862108126E-2,33[&rate=6.376302366111596E-4]:2.065995214531E-2)[&rate=6.376302366111596E-4]:6.058728527183E-4,32[&rate=6.376302366111596E-4]:1.578637294331E-2);
tree STATE_69960000 [&joint=-20955.29627623848,lnP=-20955.29627623848] = [&R] ((34[&rate=5.398700144560549E-4]:8.982145716532E-2,33[&rate=5.398700144560549E-4]:7.338310100094E-2)[&rate=5.398700144560549E-4]:2.577200254464E-3,((((67[&rate=5.398700144560549E-4]:2.110902370188E-1,(124[&rate=5.398700144560549E-4]:3.227949432196E-1,(123[&rate=5.398700144560549E-4]:3.163413520154E-1,122[&rate=5.398700144560549E-4]:3.163413520154E-1)[&rate=5.398700144560549E-4]:9.18583164135E-3)[&rate=5.398700144560549E-4]:3.868356037028E-1)[&rate=5.398700144560549E-4]:3.9675212579E-1,((((138[&rate=5.398700144560549E-4]:2.185197754186E-1,136[&rate=5.398700144560549E-4]:8.701292610337E-2)[&rate=5.398700144560549E-4]:4.789995553575E-1,135[&rate=5.398700144560549E-4]:4.97519330776E-1)[&rate=5.398700144560549E-4]:1.154742288924E0,((120[&rate=5.398700144560549E-4]:1.833408249819E0,126[&rate=5.398700144560549E-4]:1.143596138134E0)[&rate=5.398700144560549E-4]:3.025665630868E-2,119[&rate=5.398700144560549E-4]:1.959555317086E0)[&rate=5.398700144560549E-4]:4.065150809346E-2)[&rate=5.398700144560549E-4]:2.439619279898E-1,66[&rate=5.398700144560549E-4]:2.112920408409E-1)[&rate=5.398700144560549E-4]:3.96550321968E-1)[&rate=5.398700144560549E-4]:3.331990875583E-1,(((((127[&rate=5.398700144560549E-4]:2.595693786035E0,(121[&rate=5.398700144560549E-4]:2.131034613022E0,35[&rate=5.398700144560549E-4]:5.007215762157E-3)[&rate=5.398700144560549E-4]:2.356328260122E-2)[&rate=5.398700144560549E-4]:2.18860239558E-2,36[&rate=5.398700144560549E-4]:9.703186478494E-2)[&rate=5.398700144560549E-4]:1.927939361026E-1,((((((60[&rate=5.398700144560549E-4]:4.021163675609E-2,(62[&rate=5.398700144560549E-4]:2.003520388156E-1,64[&rate=5.398700144560549E-4]:1.592561484045E-1)[&rate=5.398700144560549E-4]:3.164041985825E-2)[&rate=5.398700144560549E-4]:8.505244223794E-2,65[&rate=5.398700144560549E-4]:1.25264078994E-1)[&rate=5.398700144560549E-4]:1.685924524901E-1,(61[&rate=5.398700144560549E-4]:5.38317090619E-2,63[&rate=5.398700144560549E-4]:1.273581865085E-2)[&rate=5.398700144560549E-4]:4.3180564434E-1)[&rate=5.398700144560549E-4]:1.010161681724E0,128[&rate=5.398700144560549E-4]:1.356073007729E0)[&rate=5.398700144560549E-4]:9.941745409129E-3,((118[&rate=5.398700144560549E-4]:7.776081700968E-1,((129[&rate=5.398700144560549E-4]:9.215487158198E-2,132[&rate=5.398700144560549E-4]:9.489459760934E-2)[&rate=5.398700144560549E-4]:5.345203040036E-2,(131[&rate=5.398700144560549E-4]:9.948063139022E-2,130[&rate=5.398700144560549E-4]:9.674090536286E-2)[&rate=5.398700144560549E-4]:4.886599661948E-2)[&rate=5.398700144560549E-4]:4.950149667446E-1)[&rate=5.398700144560549E-4]:5.505902115073E-2,69[&rate=5.398700144560549E-4]:8.436260953572E-1)[&rate=5.398700144560549E-4]:6.730735892876E-1)[&rate=5.398700144560549E-4]:3.20737542531E-1,((((51[&rate=5.398700144560549E-4]:4.771036761011E-1,(47[&rate=5.398700144560549E-4]:1.21035832747E-1,44[&rate=5.398700144560549E-4]:1.155713518728E-1)[&rate=5.398700144560549E-4]:3.833902477256E-1)[&rate=5.398700144560549E-4]:3.347388965639E-2,(49[&rate=5.398700144560549E-4]:3.306368554513E-1,50[&rate=5.398700144560549E-4]:3.306368554513E-1)[&rate=5.398700144560549E-4]:1.744762294319E-1)[&rate=5.398700144560549E-4]:5.406590763249E-2,((46[&rate=5.398700144560549E-4]:2.720572077705E-1,43[&rate=5.398700144560549E-4]:2.720572077705E-1)[&rate=5.398700144560549E-4]:2.256046124556E-1,((42[&rate=5.398700144560549E-4]:2.326170301127E-1,48[&rate=5.398700144560549E-4]:2.708683962329E-1)[&rate=5.398700144560549E-4]:1.451521921261E-1,41[&rate=5.398700144560549E-4]:3.723047413645E-1)[&rate=5.398700144560549E-4]:7.071227011863E-2)[&rate=5.398700144560549E-4]:9.430405753538E-2)[&rate=5.398700144560549E-4]:1.140364107606E-1,45[&rate=5.398700144560549E-4]:6.978055672107E-1)[&rate=5.398700144560549E-4]:2.155505161668E-1)[&rate=5.398700144560549E-4]:8.52652860406E-2)[&rate=5.398700144560549E-4]:4.391476681518E-1,(38[&rate=5.398700144560549E-4]:7.633297147927E-1,((((((22[&rate=5.398700144560549E-4]:4.721434482001E-1,27[&rate=5.398700144560549E-4]:4.885818043645E-1)[&rate=5.398700144560549E-4]:3.394096630102E-1,((31[&rate=5.398700144560549E-4]:4.287256522121E-1,2[&rate=5.398700144560549E-4]:2.01328391938E-1)[&rate=5.398700144560549E-4]:3.547647342654E-1,((7[&rate=5.398700144560549E-4]:2.417769050191E-1,8[&rate=5.398700144560549E-4]:2.417769050191E-1)[&rate=5.398700144560549E-4]:3.219446570696E-1,26[&rate=5.398700144560549E-4]:6.705708771572E-1)[&rate=5.398700144560549E-4]:6.908389288192E-2)[&rate=5.398700144560549E-4]:8.285724528086E-2)[&rate=5.398700144560549E-4]:1.757302086681E0,(97[&rate=5.398700144560549E-4]:3.473523948997E-1,146[&rate=5.398700144560549E-4]:5.386092255008E-1)[&rate=5.398700144560549E-4]:2.113600906993E-2)[&rate=5.398700144560549E-4]:1.212843129791E-2,((98[&rate=5.398700144560549E-4]:5.255989153826E-1,((101[&rate=5.398700144560549E-4]:8.057472235281E-1,((3[&rate=5.398700144560549E-4]:9.432467662778E-1,(((88[&rate=5.398700144560549E-4]:4.431056211763E-2,89[&rate=5.398700144560549E-4]:5.800919225465E-2)[&rate=5.398700144560549E-4]:1.675344301122E-1,((((91[&rate=5.398700144560549E-4]:2.862406723891E-2,90[&rate=5.398700144560549E-4]:2.862406723891E-2)[&rate=5.398700144560549E-4]:4.312655663826E-2,92[&rate=5.398700144560549E-4]:7.175062387717E-2)[&rate=5.398700144560549E-4]:1.049568665148E-1,((((83[&rate=5.398700144560549E-4]:6.932522516567E-2,85[&rate=5.398700144560549E-4]:6.932522516567E-2)[&rate=5.398700144560549E-4]:2.18111015089E-2,84[&rate=5.398700144560549E-4]:9.113632667457E-2)[&rate=5.398700144560549E-4]:1.490333773768E-3,93[&rate=5.398700144560549E-4]:1.063252905853E-1)[&rate=5.398700144560549E-4]:2.853559500644E-3,86[&rate=5.398700144560549E-4]:9.548021994898E-2)[&rate=5.398700144560549E-4]:6.752864030595E-2)[&rate=5.398700144560549E-4]:3.074030340632E-2,87[&rate=5.398700144560549E-4]:1.937491636612E-1)[&rate=5.398700144560549E-4]:1.809582856862E-2)[&rate=5.398700144560549E-4]:9.466728034585E-1,((10[&rate=5.398700144560549E-4]:3.756546731406E-1,15[&rate=5.398700144560549E-4]:4.140108375241E-1)[&rate=5.398700144560549E-4]:1.939456773509E-1,(18[&rate=5.398700144560549E-4]:6.14878638256E-1,6[&rate=5.398700144560549E-4]:5.518649396259E-1)[&rate=5.398700144560549E-4]:1.297054701289E-3)[&rate=5.398700144560549E-4]:1.176845684845E-1)[&rate=5.398700144560549E-4]:3.244549979866E-1)[&rate=5.398700144560549E-4]:2.632874173841E-1,(((((140[&rate=5.398700144560549E-4]:4.952182518984E-1,11[&rate=5.398700144560549E-4]:5.143963340901E-1)[&rate=5.398700144560549E-4]:7.798016564569E-2,((20[&rate=5.398700144560549E-4]:3.601406876712E-1,25[&rate=5.398700144560549E-4]:3.793187698629E-1)[&rate=5.398700144560549E-4]:2.660964528418E-1,23[&rate=5.398700144560549E-4]:6.344563185951E-1)[&rate=5.398700144560549E-4]:4.28516879899E-2)[&rate=5.398700144560549E-4]:2.647488963362E-1,(((21[&rate=5.398700144560549E-4]:6.097190586076E-1,28[&rate=5.398700144560549E-4]:6.34376592854E-1)[&rate=5.398700144560549E-4]:2.280974067874E-1,1[&rate=5.398700144560549E-4]:7.617262977847E-2)[&rate=5.398700144560549E-4]:2.889175406669E-2,24[&rate=5.398700144560549E-4]:8.858863016534E-1)[&rate=5.398700144560549E-4]:6.712950537746E-2)[&rate=5.398700144560549E-4]:2.752233807475E-1,102[&rate=5.398700144560549E-4]:6.659535216196E-2)[&rate=5.398700144560549E-4]:7.614235222869E-2,((142[&rate=5.398700144560549E-4]:7.313604812658E-1,(144[&rate=5.398700144560549E-4]:2.251896614037E-1,(141[&rate=5.398700144560549E-4]:8.465466085811E-2,145[&rate=5.398700144560549E-4]:8.73943868857E-2)[&rate=5.398700144560549E-4]:1.43274726573E-1)[&rate=5.398700144560549E-4]:5.006913678071E-1)[&rate=5.398700144560549E-4]:4.29406022937E-1,((117[&rate=5.398700144560549E-4]:6.952636860309E-1,((105[&rate=5.398700144560549E-4]:4.547228586127E-1,110[&rate=5.398700144560549E-4]:4.766406668318E-1)[&rate=5.398700144560549E-4]:1.90976883425E-1,(((113[&rate=5.398700144560549E-4]:6.018439551739E-1,9[&rate=5.398700144560549E-4]:5.936247770918E-1)[&rate=5.398700144560549E-4]:4.192646240048E-2,(17[&rate=5.398700144560549E-4]:6.083275188828E-1,14[&rate=5.398700144560549E-4]:5.699713544991E-1)[&rate=5.398700144560549E-4]:7.379906307532E-2)[&rate=5.398700144560549E-4]:1.494577099202E-2,(4[&rate=5.398700144560549E-4]:8.948094140755E-4,30[&rate=5.398700144560549E-4]:1.734975491401E-1)[&rate=5.398700144560549E-4]:6.002871325771E-1)[&rate=5.398700144560549E-4]:1.438081374505E-2)[&rate=5.398700144560549E-4]:1.942695769187E-2)[&rate=5.398700144560549E-4]:2.505862669381E-1,((((((104[&rate=5.398700144560549E-4]:1.314177094987E-1,(111[&rate=5.398700144560549E-4]:5.991595998649E-2,139[&rate=5.398700144560549E-4]:2.352584257399E-1)[&rate=5.398700144560549E-4]:8.794010567656E-2)[&rate=5.398700144560549E-4]:9.308843064246E-2,106[&rate=5.398700144560549E-4]:2.245061401411E-1)[&rate=5.398700144560549E-4]:4.385328885858E-1,(148[&rate=5.398700144560549E-4]:8.118147309402E-2,143[&rate=5.398700144560549E-4]:7.844174706667E-2)[&rate=5.398700144560549E-4]:5.599397474138E-1)[&rate=5.398700144560549E-4]:1.942253594309E-2,((112[&rate=5.398700144560549E-4]:3.940123317604E-1,114[&rate=5.398700144560549E-4]:3.118205509385E-1)[&rate=5.398700144560549E-4]:2.047907770732E-1,(108[&rate=5.398700144560549E-4]:4.156174593738E-1,(107[&rate=5.398700144560549E-4]:3.931892711516E-1,109[&rate=5.398700144560549E-4]:4.123673533433E-1)[&rate=5.398700144560549E-4]:2.516791424952E-2)[&rate=5.398700144560549E-4]:1.585281152134E-1)[&rate=5.398700144560549E-4]:1.055762640556E-1)[&rate=5.398700144560549E-4]:6.942399816027E-2,116[&rate=5.398700144560549E-4]:6.916115902275E-1)[&rate=5.398700144560549E-4]:2.50014308553E-2,(115[&rate=5.398700144560549E-4]:3.90469850351E-1,(13[&rate=5.398700144560549E-4]:3.900268254757E-1,19[&rate=5.398700144560549E-4]:4.283829898594E-1)[&rate=5.398700144560549E-4]:8.263480569723E-2)[&rate=5.398700144560549E-4]:3.261431707318E-1)[&rate=5.398700144560549E-4]:1.443054250367E-1)[&rate=5.398700144560549E-4]:4.505353753516E-2)[&rate=5.398700144560549E-4]:2.285465426536E-1)[&rate=5.398700144560549E-4]:6.653620529867E-2)[&rate=5.398700144560549E-4]:6.019527658937E-1)[&rate=5.398700144560549E-4]:5.476820576808E-1,((94[&rate=5.398700144560549E-4]:2.389530636164E-1,100[&rate=5.398700144560549E-4]:2.389530636164E-1)[&rate=5.398700144560549E-4]:8.907515268036E-2,95[&rate=5.398700144560549E-4]:4.127276698488E-1)[&rate=5.398700144560549E-4]:1.068817146613E-1)[&rate=5.398700144560549E-4]:1.691849262117E-2)[&rate=5.398700144560549E-4]:1.22075856746E-3,(96[&rate=5.398700144560549E-4]:2.600197337843E-1,99[&rate=5.398700144560549E-4]:2.955388594672E-1)[&rate=5.398700144560549E-4]:2.531387379801E-1)[&rate=5.398700144560549E-4]:5.325071322999E-2)[&rate=5.398700144560549E-4]:1.534887548203E-2,147[&rate=5.398700144560549E-4]:5.243810112961E-1)[&rate=5.398700144560549E-4]:3.404051356848E-2,((39[&rate=5.398700144560549E-4]:4.394124159745E-1,16[&rate=5.398700144560549E-4]:2.524905342092E0)[&rate=5.398700144560549E-4]:3.818676706288E-2,40[&rate=5.398700144560549E-4]:4.775991830373E-1)[&rate=5.398700144560549E-4]:2.344529264691E-2)[&rate=5.398700144560549E-4]:3.305912500375E-1)[&rate=5.398700144560549E-4]:5.214338582964E-1)[&rate=5.398700144560549E-4]:2.086529228035E-1,(((((((59[&rate=5.398700144560549E-4]:1.73077554476E-1,37[&rate=5.398700144560549E-4]:2.113289205962E-1)[&rate=5.398700144560549E-4]:1.733093382817E-2,58[&rate=5.398700144560549E-4]:2.095341713643E-1)[&rate=5.398700144560549E-4]:1.13664018083E-1,54[&rate=5.398700144560549E-4]:2.658211402669E-1)[&rate=5.398700144560549E-4]:4.446763833275E-2,(55[&rate=5.398700144560549E-4]:3.131639158447E-1,56[&rate=5.398700144560549E-4]:3.131639158447E-1)[&rate=5.398700144560549E-4]:2.717950756364E-2)[&rate=5.398700144560549E-4]:1.884199730022E-2,57[&rate=5.398700144560549E-4]:3.701143824573E-1)[&rate=5.398700144560549E-4]:1.768750826473E-1,68[&rate=5.398700144560549E-4]:4.950768967985E-1)[&rate=5.398700144560549E-4]:7.063679540761E-1,(125[&rate=5.398700144560549E-4]:6.493178333355E-1,((((133[&rate=5.398700144560549E-4]:3.215562791581E-1,(137[&rate=5.398700144560549E-4]:3.168352053181E-1,134[&rate=5.398700144560549E-4]:2.456023286059E-1)[&rate=5.398700144560549E-4]:4.581696425098E-2)[&rate=5.398700144560549E-4]:1.155927455952E0,53[&rate=5.398700144560549E-4]:6.954042381415E-1)[&rate=5.398700144560549E-4]:7.667161532215E-3,(((80[&rate=5.398700144560549E-4]:1.258493601639E-1,81[&rate=5.398700144560549E-4]:1.258493601639E-1)[&rate=5.398700144560549E-4]:1.672057740098E-1,(((79[&rate=5.398700144560549E-4]:1.384201416208E-1,(72[&rate=5.398700144560549E-4]:8.283383229499E-3,78[&rate=5.398700144560549E-4]:3.020119144881E-2)[&rate=5.398700144560549E-4]:1.08218950172E-1)[&rate=5.398700144560549E-4]:3.275623207495E-4,82[&rate=5.398700144560549E-4]:1.469668820236E-1)[&rate=5.398700144560549E-4]:1.240320956666E-1,(77[&rate=5.398700144560549E-4]:1.851646417487E-1,(73[&rate=5.398700144560549E-4]:1.566355326042E-1,71[&rate=5.398700144560549E-4]:8.81423819194E-2)[&rate=5.398700144560549E-4]:3.400856119913E-2)[&rate=5.398700144560549E-4]:1.132315962156E-1)[&rate=5.398700144560549E-4]:3.849451264787E-2)[&rate=5.398700144560549E-4]:2.823855062873E-1,((76[&rate=5.398700144560549E-4]:4.335409889117E-1,(74[&rate=5.398700144560549E-4]:2.856512631255E-1,70[&rate=5.398700144560549E-4]:2.472950987421E-1)[&rate=5.398700144560549E-4]:1.478897257861E-1)[&rate=5.398700144560549E-4]:5.036214149854E-2,75[&rate=5.398700144560549E-4]:4.839031304102E-1)[&rate=5.398700144560549E-4]:1.408525785439E-1)[&rate=5.398700144560549E-4]:8.247787493317E-1)[&rate=5.398700144560549E-4]:6.215151266943E-2,(52[&rate=5.398700144560549E-4]:7.39363541672E-1,(103[&rate=5.398700144560549E-4]:9.013202769818E-1,(29[&rate=5.398700144560549E-4]:5.081799950345E-1,(5[&rate=5.398700144560549E-4]:2.036492062724E-1,12[&rate=5.398700144560549E-4]:2.420053706559E-1)[&rate=5.398700144560549E-4]:1.593253093101E-1)[&rate=5.398700144560549E-4]:6.260169942761E-1)[&rate=5.398700144560549E-4]:1.502336999251E0)[&rate=5.398700144560549E-4]:3.405609198255E-2)[&rate=5.398700144560549E-4]:9.44774346536E-2)[&rate=5.398700144560549E-4]:7.187936842058E-1)[&rate=5.398700144560549E-4]:2.373268362748E-1)[&rate=5.398700144560549E-4]:4.999040099008E-2)[&rate=5.398700144560549E-4]:5.888905504098E-3,32[&rate=5.398700144560549E-4]:6.199884902207E-2)[&rate=5.398700144560549E-4]:8.482000178623E-3);
tree STATE_69970000 [&joint=-20947.516442781485,lnP=-20947.516442781485] = [&R] (33[&rate=6.174875317432966E-4]:9.848543795794E-2,(((35[&rate=6.174875317432966E-4]:1.288539348429E-1,(127[&rate=6.174875317432966E-4]:2.681158141594E0,((121[&rate=6.174875317432966E-4]:2.130264071988E0,36[&rate=6.174875317432966E-4]:5.081201719387E-2)[&rate=6.174875317432966E-4]:4.934082356057E-2,(((128[&rate=6.174875317432966E-4]:1.066967241964E0,((((65[&rate=6.174875317432966E-4]:1.828876347279E-1,60[&rate=6.174875317432966E-4]:1.828876347279E-1)[&rate=6.174875317432966E-4]:1.92154743667E-2,62[&rate=6.174875317432966E-4]:3.938839310123E-1)[&rate=6.174875317432966E-4]:9.358819867379E-2,64[&rate=6.174875317432966E-4]:4.463762392751E-1)[&rate=6.174875317432966E-4]:1.082057359544E-1,(61[&rate=6.174875317432966E-4]:8.886109491201E-2,63[&rate=6.174875317432966E-4]:4.776520450097E-2)[&rate=6.174875317432966E-4]:5.068167707285E-1)[&rate=6.174875317432966E-4]:6.110154037203E-1)[&rate=6.174875317432966E-4]:1.13215675445E-1,((((129[&rate=6.174875317432966E-4]:2.61211734141E-1,132[&rate=6.174875317432966E-4]:2.639514601684E-1)[&rate=6.174875317432966E-4]:4.404651065489E-3,(131[&rate=6.174875317432966E-4]:2.185816773631E-1,130[&rate=6.174875317432966E-4]:2.158419513358E-1)[&rate=6.174875317432966E-4]:4.97744338707E-2)[&rate=6.174875317432966E-4]:2.015980043602E-1,69[&rate=6.174875317432966E-4]:6.151595950462E-1)[&rate=6.174875317432966E-4]:6.924260454055E-3,118[&rate=6.174875317432966E-4]:6.111249513906E-1)[&rate=6.174875317432966E-4]:7.087839934152E-1)[&rate=6.174875317432966E-4]:3.007492322647E-1,((((49[&rate=6.174875317432966E-4]:3.859716633137E-1,50[&rate=6.174875317432966E-4]:3.859716633137E-1)[&rate=6.174875317432966E-4]:3.896083550999E-2,((51[&rate=6.174875317432966E-4]:3.623994312784E-1,44[&rate=6.174875317432966E-4]:3.842573547757E-1)[&rate=6.174875317432966E-4]:5.724667285966E-2,(43[&rate=6.174875317432966E-4]:3.982445236425E-1,(46[&rate=6.174875317432966E-4]:3.761533058245E-1,(42[&rate=6.174875317432966E-4]:2.403498629598E-1,(48[&rate=6.174875317432966E-4]:1.815955511104E-1,41[&rate=6.174875317432966E-4]:1.378797041159E-1)[&rate=6.174875317432966E-4]:9.700567796961E-2)[&rate=6.174875317432966E-4]:8.662311499603E-2)[&rate=6.174875317432966E-4]:2.209121781797E-2)[&rate=6.174875317432966E-4]:4.872398486709E-2)[&rate=6.174875317432966E-4]:1.075087555988E-2)[&rate=6.174875317432966E-4]:1.44137995047E-2,47[&rate=6.174875317432966E-4]:4.721331835742E-1)[&rate=6.174875317432966E-4]:4.844558826153E-2,45[&rate=6.174875317432966E-4]:5.123820505243E-1)[&rate=6.174875317432966E-4]:1.951538868577E-1)[&rate=6.174875317432966E-4]:1.014124719031E-1)[&rate=6.174875317432966E-4]:6.045735563406E-2)[&rate=6.174875317432966E-4]:1.481908092015E-2)[&rate=6.174875317432966E-4]:4.750799625579E-1,(38[&rate=6.174875317432966E-4]:5.66627977982E-1,(((((146[&rate=6.174875317432966E-4]:4.852792851021E-1,97[&rate=6.174875317432966E-4]:2.94022454501E-1)[&rate=6.174875317432966E-4]:2.738539401682E-2,40[&rate=6.174875317432966E-4]:3.92446099884E-1)[&rate=6.174875317432966E-4]:2.502880357075E-2,(((101[&rate=6.174875317432966E-4]:1.154276400762E0,((((((86[&rate=6.174875317432966E-4]:8.430895878997E-2,((84[&rate=6.174875317432966E-4]:1.074092945947E-2,93[&rate=6.174875317432966E-4]:2.443955959648E-2)[&rate=6.174875317432966E-4]:7.886058947893E-3,85[&rate=6.174875317432966E-4]:1.862698840736E-2)[&rate=6.174875317432966E-4]:6.568197038261E-2)[&rate=6.174875317432966E-4]:6.227152452508E-3,83[&rate=6.174875317432966E-4]:9.053611124248E-2)[&rate=6.174875317432966E-4]:7.168772268249E-2,((91[&rate=6.174875317432966E-4]:2.36956470237E-2,90[&rate=6.174875317432966E-4]:2.36956470237E-2)[&rate=6.174875317432966E-4]:6.356954966005E-2,92[&rate=6.174875317432966E-4]:8.726519668375E-2)[&rate=6.174875317432966E-4]:8.865726737824E-2)[&rate=6.174875317432966E-4]:9.731348352775E-2,(87[&rate=6.174875317432966E-4]:2.272774181133E-1,(88[&rate=6.174875317432966E-4]:2.228442024256E-2,89[&rate=6.174875317432966E-4]:3.598305037958E-2)[&rate=6.174875317432966E-4]:2.049929978708E-1)[&rate=6.174875317432966E-4]:3.225989933941E-2)[&rate=6.174875317432966E-4]:1.05523581609E0,(3[&rate=6.174875317432966E-4]:5.353697110307E-1,((10[&rate=6.174875317432966E-4]:2.764725427561E-1,15[&rate=6.174875317432966E-4]:3.148287071395E-1)[&rate=6.174875317432966E-4]:2.331592707035E-1,(6[&rate=6.174875317432966E-4]:4.864129072663E-1,18[&rate=6.174875317432966E-4]:5.494266058964E-1)[&rate=6.174875317432966E-4]:6.780550028979E-3)[&rate=6.174875317432966E-4]:9.423104825593E-2)[&rate=6.174875317432966E-4]:2.396773951154E-1)[&rate=6.174875317432966E-4]:3.771544482487E-1,(((((140[&rate=6.174875317432966E-4]:3.108444703786E-1,11[&rate=6.174875317432966E-4]:3.300225525703E-1)[&rate=6.174875317432966E-4]:5.754518710561E-2,((20[&rate=6.174875317432966E-4]:3.882971736209E-1,25[&rate=6.174875317432966E-4]:4.074752558126E-1)[&rate=6.174875317432966E-4]:3.574768877526E-2,23[&rate=6.174875317432966E-4]:4.322640404782E-1)[&rate=6.174875317432966E-4]:4.023520604689E-2)[&rate=6.174875317432966E-4]:5.276448113701E-1,(((21[&rate=6.174875317432966E-4]:6.194538606633E-1,28[&rate=6.174875317432966E-4]:6.441113949098E-1)[&rate=6.174875317432966E-4]:1.634367563637E-1,1[&rate=6.174875317432966E-4]:2.124678141053E-2)[&rate=6.174875317432966E-4]:7.043532824017E-2,24[&rate=6.174875317432966E-4]:8.725040274589E-1)[&rate=6.174875317432966E-4]:1.385989345459E-1)[&rate=6.174875317432966E-4]:1.701245179099E-1,102[&rate=6.174875317432966E-4]:1.958364429842E-2)[&rate=6.174875317432966E-4]:1.960098683273E-2,((142[&rate=6.174875317432966E-4]:8.353518061879E-1,(144[&rate=6.174875317432966E-4]:4.667276033655E-1,(141[&rate=6.174875317432966E-4]:4.447693456513E-1,145[&rate=6.174875317432966E-4]:4.475090716789E-1)[&rate=6.174875317432966E-4]:2.469798374154E-2)[&rate=6.174875317432966E-4]:3.631447507675E-1)[&rate=6.174875317432966E-4]:4.179831809344E-1,((((17[&rate=6.174875317432966E-4]:4.121852631356E-1,14[&rate=6.174875317432966E-4]:3.738290987519E-1)[&rate=6.174875317432966E-4]:3.274282982049E-1,((110[&rate=6.174875317432966E-4]:3.021113152707E-1,117[&rate=6.174875317432966E-4]:3.10330493353E-1)[&rate=6.174875317432966E-4]:3.127803954091E-1,105[&rate=6.174875317432966E-4]:5.929739024607E-1)[&rate=6.174875317432966E-4]:8.088623422232E-2)[&rate=6.174875317432966E-4]:1.984960790122E-2,(113[&rate=6.174875317432966E-4]:6.063339065832E-1,((4[&rate=6.174875317432966E-4]:5.021353169448E-2,30[&rate=6.174875317432966E-4]:2.228162714205E-1)[&rate=6.174875317432966E-4]:3.699954922972E-1,9[&rate=6.174875317432966E-4]:4.695240924848E-1)[&rate=6.174875317432966E-4]:1.285906360163E-1)[&rate=6.174875317432966E-4]:1.147730982748E-1)[&rate=6.174875317432966E-4]:8.683491265222E-2,(((115[&rate=6.174875317432966E-4]:4.853845629942E-1,(13[&rate=6.174875317432966E-4]:3.354064327502E-1,19[&rate=6.174875317432966E-4]:3.737625971339E-1)[&rate=6.174875317432966E-4]:2.321699110658E-1)[&rate=6.174875317432966E-4]:1.909034195745E-1,(108[&rate=6.174875317432966E-4]:5.880561088231E-1,((114[&rate=6.174875317432966E-4]:2.072707317773E-1,112[&rate=6.174875317432966E-4]:2.894625125992E-1)[&rate=6.174875317432966E-4]:2.244086247833E-1,(107[&rate=6.174875317432966E-4]:4.882003564961E-1,109[&rate=6.174875317432966E-4]:5.073784386878E-1)[&rate=6.174875317432966E-4]:3.752972667303E-3)[&rate=6.174875317432966E-4]:9.884250568711E-2)[&rate=6.174875317432966E-4]:1.45766120321E-1)[&rate=6.174875317432966E-4]:2.825774989805E-2,((((111[&rate=6.174875317432966E-4]:9.954386683022E-2,139[&rate=6.174875317432966E-4]:2.748863325836E-1)[&rate=6.174875317432966E-4]:1.041518133171E-1,(106[&rate=6.174875317432966E-4]:1.845639649793E-1,104[&rate=6.174875317432966E-4]:1.845639649793E-1)[&rate=6.174875317432966E-4]:2.693359003614E-3)[&rate=6.174875317432966E-4]:3.217662234653E-1,(148[&rate=6.174875317432966E-4]:2.480661305202E-1,143[&rate=6.174875317432966E-4]:2.453264044929E-1)[&rate=6.174875317432966E-4]:2.390396087089E-1)[&rate=6.174875317432966E-4]:1.728903758297E-1,116[&rate=6.174875317432966E-4]:6.216399506751E-1)[&rate=6.174875317432966E-4]:8.290578179163E-2)[&rate=6.174875317432966E-4]:2.12044042216E-2)[&rate=6.174875317432966E-4]:2.727903298859E-1)[&rate=6.174875317432966E-4]:3.242498647463E-2)[&rate=6.174875317432966E-4]:1.157566492909E-1)[&rate=6.174875317432966E-4]:1.004814572395E0)[&rate=6.174875317432966E-4]:1.826621895944E-1,39[&rate=6.174875317432966E-4]:3.637744313623E-1)[&rate=6.174875317432966E-4]:4.386584627463E-3,(147[&rate=6.174875317432966E-4]:4.121007327019E-1,16[&rate=6.174875317432966E-4]:2.440216609639E0)[&rate=6.174875317432966E-4]:1.34373324682E-2)[&rate=6.174875317432966E-4]:4.931388746496E-2)[&rate=6.174875317432966E-4]:2.075512099418E-4,(((31[&rate=6.174875317432966E-4]:6.431205782654E-1,2[&rate=6.174875317432966E-4]:4.157233179914E-1)[&rate=6.174875317432966E-4]:2.174290332976E-1,((7[&rate=6.174875317432966E-4]:3.277712115213E-1,8[&rate=6.174875317432966E-4]:3.277712115213E-1)[&rate=6.174875317432966E-4]:2.439533517364E-1,26[&rate=6.174875317432966E-4]:6.785738783262E-1)[&rate=6.174875317432966E-4]:1.381401167984E-1)[&rate=6.174875317432966E-4]:3.026696115058E-2,(22[&rate=6.174875317432966E-4]:3.687335491967E-1,27[&rate=6.174875317432966E-4]:3.851719053611E-1)[&rate=6.174875317432966E-4]:4.672885029688E-1)[&rate=6.174875317432966E-4]:1.710988945055E0)[&rate=6.174875317432966E-4]:1.086233633763E-1,((((94[&rate=6.174875317432966E-4]:3.450268563759E-1,100[&rate=6.174875317432966E-4]:3.450268563759E-1)[&rate=6.174875317432966E-4]:2.909703501691E-2,95[&rate=6.174875317432966E-4]:4.588233449448E-1)[&rate=6.174875317432966E-4]:7.260358673024E-2,(99[&rate=6.174875317432966E-4]:4.472951534773E-1,96[&rate=6.174875317432966E-4]:4.117760277945E-1)[&rate=6.174875317432966E-4]:9.506073994625E-2)[&rate=6.174875317432966E-4]:5.864688608045E-2,98[&rate=6.174875317432966E-4]:5.791448560068E-1)[&rate=6.174875317432966E-4]:7.557626258053E-2)[&rate=6.174875317432966E-4]:1.086281708701E-1)[&rate=6.174875317432966E-4]:6.396713659342E-1)[&rate=6.174875317432966E-4]:3.492604004218E-1,((((((119[&rate=6.174875317432966E-4]:1.739397075285E0,(((138[&rate=6.174875317432966E-4]:3.665456903082E-1,136[&rate=6.174875317432966E-4]:2.35038840993E-1)[&rate=6.174875317432966E-4]:3.089060154554E-1,135[&rate=6.174875317432966E-4]:4.754517057636E-1)[&rate=6.174875317432966E-4]:8.307303161888E-1,120[&rate=6.174875317432966E-4]:1.558236816473E0)[&rate=6.174875317432966E-4]:8.526984785312E-2)[&rate=6.174875317432966E-4]:8.875651263626E-2,126[&rate=6.174875317432966E-4]:1.042451065277E0)[&rate=6.174875317432966E-4]:3.532423360899E-1,66[&rate=6.174875317432966E-4]:1.485192116823E-1)[&rate=6.174875317432966E-4]:1.793090885601E-1,(67[&rate=6.174875317432966E-4]:1.015831034823E-1,(122[&rate=6.174875317432966E-4]:2.537023061534E-1,(123[&rate=6.174875317432966E-4]:2.005546657549E-1,124[&rate=6.174875317432966E-4]:1.978224253178E-1)[&rate=6.174875317432966E-4]:5.314764039847E-2)[&rate=6.174875317432966E-4]:3.491533476696E-1)[&rate=6.174875317432966E-4]:2.262451967601E-1)[&rate=6.174875317432966E-4]:5.490322792647E-1,((((((55[&rate=6.174875317432966E-4]:1.206613727551E-1,56[&rate=6.174875317432966E-4]:1.206613727551E-1)[&rate=6.174875317432966E-4]:1.235313791361E-1,(37[&rate=6.174875317432966E-4]:2.80722208946E-1,58[&rate=6.174875317432966E-4]:2.615965258859E-1)[&rate=6.174875317432966E-4]:9.918630377002E-3)[&rate=6.174875317432966E-4]:3.328855995904E-2,(54[&rate=6.174875317432966E-4]:1.026406601005E-1,59[&rate=6.174875317432966E-4]:1.408920262207E-1)[&rate=6.174875317432966E-4]:1.447860069411E-1)[&rate=6.174875317432966E-4]:4.342000702364E-2,57[&rate=6.174875317432966E-4]:3.318302806226E-1)[&rate=6.174875317432966E-4]:1.99308907685E-1,68[&rate=6.174875317432966E-4]:4.792266200015E-1)[&rate=6.174875317432966E-4]:4.026056511261E-1,(125[&rate=6.174875317432966E-4]:6.852607550128E-1,(((52[&rate=6.174875317432966E-4]:4.598891124833E-1,(103[&rate=6.174875317432966E-4]:6.62462704217E-1,(29[&rate=6.174875317432966E-4]:6.319216636303E-1,(5[&rate=6.174875317432966E-4]:3.153660963367E-1,12[&rate=6.174875317432966E-4]:3.537222607201E-1)[&rate=6.174875317432966E-4]:1.713500878416E-1)[&rate=6.174875317432966E-4]:2.634177529155E-1)[&rate=6.174875317432966E-4]:1.461720142827E0)[&rate=6.174875317432966E-4]:2.425593067352E-2,((137[&rate=6.174875317432966E-4]:5.214431518094E-1,134[&rate=6.174875317432966E-4]:4.502102750972E-1)[&rate=6.174875317432966E-4]:1.217113173033E-1,133[&rate=6.174875317432966E-4]:6.020585787016E-1)[&rate=6.174875317432966E-4]:6.559692401121E-1)[&rate=6.174875317432966E-4]:1.692960598304E-1,(53[&rate=6.174875317432966E-4]:6.182979356003E-1,((74[&rate=6.174875317432966E-4]:4.013068256343E-1,(70[&rate=6.174875317432966E-4]:3.358105263576E-1,76[&rate=6.174875317432966E-4]:3.741666907411E-1)[&rate=6.174875317432966E-4]:2.714013489319E-2)[&rate=6.174875317432966E-4]:7.416705781313E-2,((77[&rate=6.174875317432966E-4]:3.517752108277E-1,(((((72[&rate=6.174875317432966E-4]:1.868687867801E-2,78[&rate=6.174875317432966E-4]:4.060468689732E-2)[&rate=6.174875317432966E-4]:6.977418983269E-2,71[&rate=6.174875317432966E-4]:8.298161645598E-2)[&rate=6.174875317432966E-4]:1.23878371769E-1,82[&rate=6.174875317432966E-4]:2.42476426581E-1)[&rate=6.174875317432966E-4]:2.9966434147E-2,79[&rate=6.174875317432966E-4]:2.64223682646E-1)[&rate=6.174875317432966E-4]:2.795137492792E-2,(73[&rate=6.174875317432966E-4]:3.331840691919E-1,(80[&rate=6.174875317432966E-4]:6.38181737835E-2,81[&rate=6.174875317432966E-4]:6.38181737835E-2)[&rate=6.174875317432966E-4]:2.200508269153E-1)[&rate=6.174875317432966E-4]:8.687879281521E-5)[&rate=6.174875317432966E-4]:2.398371489771E-2)[&rate=6.174875317432966E-4]:6.470434989375E-2,75[&rate=6.174875317432966E-4]:4.219590127762E-1)[&rate=6.174875317432966E-4]:5.351487067126E-2)[&rate=6.174875317432966E-4]:8.89287110765E-1)[&rate=6.174875317432966E-4]:2.69464460756E-2)[&rate=6.174875317432966E-4]:2.503988869981E-1)[&rate=6.174875317432966E-4]:3.632381827816E-1)[&rate=6.174875317432966E-4]:5.427489461517E-1)[&rate=6.174875317432966E-4]:2.060209518986E-2,(32[&rate=6.174875317432966E-4]:3.445073094494E-3,34[&rate=6.174875317432966E-4]:2.536288131358E-2)[&rate=6.174875317432966E-4]:9.086094753296E-3)[&rate=6.174875317432966E-4]:5.573162312566E-2)[&rate=6.174875317432966E-4]:2.474319492978E-2);
tree STATE_69980000 [&joint=-20962.95416676334,lnP=-20962.95416676334] = [&R] ((((((67[&rate=5.923560621928923E-4]:1.33831827038E-1,(124[&rate=5.923560621928923E-4]:2.186981243052E-1,(123[&rate=5.923560621928923E-4]:1.894775262538E-1,122[&rate=5.923560621928923E-4]:1.894775262538E-1)[&rate=5.923560621928923E-4]:3.195283848847E-2)[&rate=5.923560621928923E-4]:4.136740126364E-1)[&rate=5.923560621928923E-4]:8.548134754319E-2,(((119[&rate=5.923560621928923E-4]:7.908294704916E-1,120[&rate=5.923560621928923E-4]:6.949390595328E-1)[&rate=5.923560621928923E-4]:4.606659014643E-1,((138[&rate=5.923560621928923E-4]:1.630461912785E-1,136[&rate=5.923560621928923E-4]:3.153934196331E-2)[&rate=5.923560621928923E-4]:2.480891376424E-1,135[&rate=5.923560621928923E-4]:2.111353289209E-1)[&rate=5.923560621928923E-4]:6.924148375556E-1)[&rate=5.923560621928923E-4]:4.689368051866E-1,126[&rate=5.923560621928923E-4]:9.347296544987E-1)[&rate=5.923560621928923E-4]:5.317577097675E-1)[&rate=5.923560621928923E-4]:1.78871956636E-1,66[&rate=5.923560621928923E-4]:3.981851312172E-1)[&rate=5.923560621928923E-4]:4.998552939785E-1,(34[&rate=5.923560621928923E-4]:1.449093610952E-2,(((((((69[&rate=5.923560621928923E-4]:6.504059143081E-1,(118[&rate=5.923560621928923E-4]:5.716634781601E-1,(131[&rate=5.923560621928923E-4]:2.492069527737E-1,((129[&rate=5.923560621928923E-4]:5.675143891665E-2,132[&rate=5.923560621928923E-4]:5.949116494401E-2)[&rate=5.923560621928923E-4]:1.032279361606E-1,130[&rate=5.923560621928923E-4]:1.599793750773E-1)[&rate=5.923560621928923E-4]:8.64878516691E-2)[&rate=5.923560621928923E-4]:1.882099500438E-1)[&rate=5.923560621928923E-4]:6.778353203832E-2)[&rate=5.923560621928923E-4]:6.351622304535E-1,128[&rate=5.923560621928923E-4]:1.134883213255E0)[&rate=5.923560621928923E-4]:3.932669242939E-2,((65[&rate=5.923560621928923E-4]:1.583768478403E-1,((64[&rate=5.923560621928923E-4]:1.785411803815E-1,62[&rate=5.923560621928923E-4]:2.196370707926E-1)[&rate=5.923560621928923E-4]:8.177789223067E-2,60[&rate=5.923560621928923E-4]:1.096341411055E-1)[&rate=5.923560621928923E-4]:4.874270673476E-2)[&rate=5.923560621928923E-4]:2.103538464514E-1,(61[&rate=5.923560621928923E-4]:1.274428529888E-1,63[&rate=5.923560621928923E-4]:8.634696257773E-2)[&rate=5.923560621928923E-4]:4.330686632206E-1)[&rate=5.923560621928923E-4]:7.534244168719E-1)[&rate=5.923560621928923E-4]:4.806478232863E-1,((((49[&rate=5.923560621928923E-4]:3.246237759268E-1,50[&rate=5.923560621928923E-4]:3.246237759268E-1)[&rate=5.923560621928923E-4]:1.639307205848E-1,(51[&rate=5.923560621928923E-4]:4.39513314646E-1,(44[&rate=5.923560621928923E-4]:3.593188704368E-1,47[&rate=5.923560621928923E-4]:3.647833513111E-1)[&rate=5.923560621928923E-4]:1.020523677064E-1)[&rate=5.923560621928923E-4]:5.450566273988E-2)[&rate=5.923560621928923E-4]:1.013705515372E-1,(46[&rate=5.923560621928923E-4]:4.509725864509E-1,(43[&rate=5.923560621928923E-4]:4.459164815846E-1,(48[&rate=5.923560621928923E-4]:3.709473578637E-1,(41[&rate=5.923560621928923E-4]:2.524500342963E-1,42[&rate=5.923560621928923E-4]:2.579145151705E-1)[&rate=5.923560621928923E-4]:7.478147657298E-2)[&rate=5.923560621928923E-4]:6.404016197235E-2)[&rate=5.923560621928923E-4]:5.056104866288E-3)[&rate=5.923560621928923E-4]:1.717393468437E-1)[&rate=5.923560621928923E-4]:1.043629737216E-1,45[&rate=5.923560621928923E-4]:7.188781857048E-1)[&rate=5.923560621928923E-4]:1.625833309743E-1)[&rate=5.923560621928923E-4]:1.227351228603E-1,((35[&rate=5.923560621928923E-4]:1.002484900705E-1,36[&rate=5.923560621928923E-4]:1.468238325363E-1)[&rate=5.923560621928923E-4]:3.102851201266E-2,(121[&rate=5.923560621928923E-4]:1.009732736329E0,127[&rate=5.923560621928923E-4]:1.45082862674E0)[&rate=5.923560621928923E-4]:1.247571663014E0)[&rate=5.923560621928923E-4]:1.175487264598E-1)[&rate=5.923560621928923E-4]:4.07051019681E-1,(38[&rate=5.923560621928923E-4]:4.916433128173E-1,((((99[&rate=5.923560621928923E-4]:3.62332470601E-1,96[&rate=5.923560621928923E-4]:3.268133449181E-1)[&rate=5.923560621928923E-4]:1.548901760558E-1,98[&rate=5.923560621928923E-4]:4.953647231595E-1)[&rate=5.923560621928923E-4]:1.773876974517E-2,((94[&rate=5.923560621928923E-4]:1.612746029921E-1,100[&rate=5.923560621928923E-4]:1.612746029921E-1)[&rate=5.923560621928923E-4]:1.573602300942E-2,95[&rate=5.923560621928923E-4]:2.617100795536E-1)[&rate=5.923560621928923E-4]:2.623223750999E-1)[&rate=5.923560621928923E-4]:8.034847075203E-2,((40[&rate=5.923560621928923E-4]:4.06681335389E-1,(101[&rate=5.923560621928923E-4]:6.02297210487E-1,((((3[&rate=5.923560621928923E-4]:5.67246505828E-1,18[&rate=5.923560621928923E-4]:6.823149989786E-1)[&rate=5.923560621928923E-4]:9.742735950436E-2,(6[&rate=5.923560621928923E-4]:5.415510733703E-1,(10[&rate=5.923560621928923E-4]:4.91669782149E-1,15[&rate=5.923560621928923E-4]:5.300259465324E-1)[&rate=5.923560621928923E-4]:6.631964738569E-2)[&rate=5.923560621928923E-4]:1.751775864826E-1)[&rate=5.923560621928923E-4]:4.007933634503E-1,((88[&rate=5.923560621928923E-4]:9.919690780114E-2,89[&rate=5.923560621928923E-4]:1.128955379382E-1)[&rate=5.923560621928923E-4]:1.81709933027E-1,(87[&rate=5.923560621928923E-4]:2.296508722446E-1,(((91[&rate=5.923560621928923E-4]:4.749856881067E-2,90[&rate=5.923560621928923E-4]:4.749856881067E-2)[&rate=5.923560621928923E-4]:9.640761369904E-2,92[&rate=5.923560621928923E-4]:1.439061825097E-1)[&rate=5.923560621928923E-4]:7.013358876399E-2,((84[&rate=5.923560621928923E-4]:4.922386518729E-2,93[&rate=5.923560621928923E-4]:6.29224953243E-2)[&rate=5.923560621928923E-4]:1.300572874109E-1,((83[&rate=5.923560621928923E-4]:9.400327062574E-2,86[&rate=5.923560621928923E-4]:9.400327062574E-2)[&rate=5.923560621928923E-4]:3.746781680752E-2,85[&rate=5.923560621928923E-4]:1.314710874333E-1)[&rate=5.923560621928923E-4]:4.78100651649E-2)[&rate=5.923560621928923E-4]:2.105998853852E-2)[&rate=5.923560621928923E-4]:2.930973110793E-2)[&rate=5.923560621928923E-4]:5.125596858352E-2)[&rate=5.923560621928923E-4]:1.324286415352E0)[&rate=5.923560621928923E-4]:3.054317026909E-1,((142[&rate=5.923560621928923E-4]:2.485697860711E-1,((141[&rate=5.923560621928923E-4]:5.599622200588E-2,145[&rate=5.923560621928923E-4]:5.873594803346E-2)[&rate=5.923560621928923E-4]:1.59228482137E-1,144[&rate=5.923560621928923E-4]:2.124849781155E-1)[&rate=5.923560621928923E-4]:3.060535590063E-2)[&rate=5.923560621928923E-4]:1.091453641329E0,((102[&rate=5.923560621928923E-4]:4.642245356982E-2,((((21[&rate=5.923560621928923E-4]:5.806622241961E-1,28[&rate=5.923560621928923E-4]:6.053197584425E-1)[&rate=5.923560621928923E-4]:1.705977688831E-1,24[&rate=5.923560621928923E-4]:7.704380752709E-1)[&rate=5.923560621928923E-4]:5.936102367176E-2,1[&rate=5.923560621928923E-4]:4.897718113445E-2)[&rate=5.923560621928923E-4]:1.944929715882E-1,((140[&rate=5.923560621928923E-4]:4.887600225475E-1,11[&rate=5.923560621928923E-4]:5.079381047392E-1)[&rate=5.923560621928923E-4]:1.094316092794E-1,((20[&rate=5.923560621928923E-4]:6.194197092358E-1,25[&rate=5.923560621928923E-4]:6.385977914275E-1)[&rate=5.923560621928923E-4]:5.614233270182E-2,23[&rate=5.923560621928923E-4]:6.837812200197E-1)[&rate=5.923560621928923E-4]:1.852000084811E-2)[&rate=5.923560621928923E-4]:3.110319455534E-1)[&rate=5.923560621928923E-4]:1.837742186553E-1)[&rate=5.923560621928923E-4]:3.297644709475E-2,((((((4[&rate=5.923560621928923E-4]:2.347099655416E-1,30[&rate=5.923560621928923E-4]:4.073127052676E-1)[&rate=5.923560621928923E-4]:1.881103664525E-1,9[&rate=5.923560621928923E-4]:4.721354004872E-1)[&rate=5.923560621928923E-4]:1.544951225649E-1,(117[&rate=5.923560621928923E-4]:4.164561015587E-1,113[&rate=5.923560621928923E-4]:4.137163755311E-1)[&rate=5.923560621928923E-4]:2.211333256031E-1)[&rate=5.923560621928923E-4]:5.664636480118E-3,(17[&rate=5.923560621928923E-4]:5.324797726528E-1,14[&rate=5.923560621928923E-4]:4.941236082691E-1)[&rate=5.923560621928923E-4]:1.463907293452E-1)[&rate=5.923560621928923E-4]:5.438587610396E-2,(110[&rate=5.923560621928923E-4]:4.696536074625E-1,105[&rate=5.923560621928923E-4]:4.477357992435E-1)[&rate=5.923560621928923E-4]:2.197671542011E-1)[&rate=5.923560621928923E-4]:4.168127884251E-1,(((115[&rate=5.923560621928923E-4]:4.587742005594E-1,(13[&rate=5.923560621928923E-4]:4.809411153847E-1,19[&rate=5.923560621928923E-4]:5.192972797684E-1)[&rate=5.923560621928923E-4]:6.002486599654E-2)[&rate=5.923560621928923E-4]:2.893218470669E-1,(108[&rate=5.923560621928923E-4]:7.051139803817E-1,((109[&rate=5.923560621928923E-4]:3.266682132926E-1,107[&rate=5.923560621928923E-4]:3.074901311008E-1)[&rate=5.923560621928923E-4]:2.46250999913E-1,(114[&rate=5.923560621928923E-4]:3.523707044796E-1,112[&rate=5.923560621928923E-4]:4.345624853014E-1)[&rate=5.923560621928923E-4]:1.410964539315E-1)[&rate=5.923560621928923E-4]:1.541125753953E-1)[&rate=5.923560621928923E-4]:1.0051631382E-1)[&rate=5.923560621928923E-4]:9.047424569592E-2,(((106[&rate=5.923560621928923E-4]:5.622708565532E-1,(104[&rate=5.923560621928923E-4]:2.999571011548E-1,(111[&rate=5.923560621928923E-4]:6.255350062809E-3,139[&rate=5.923560621928923E-4]:1.815978158162E-1)[&rate=5.923560621928923E-4]:3.101401072563E-1)[&rate=5.923560621928923E-4]:2.623137553984E-1)[&rate=5.923560621928923E-4]:8.971045042909E-2,(148[&rate=5.923560621928923E-4]:3.123923643301E-1,143[&rate=5.923560621928923E-4]:3.096526383028E-1)[&rate=5.923560621928923E-4]:3.176711344331E-1)[&rate=5.923560621928923E-4]:2.17578940673E-1,116[&rate=5.923560621928923E-4]:8.092862750525E-1)[&rate=5.923560621928923E-4]:2.928401826973E-2)[&rate=5.923560621928923E-4]:1.909509279993E-1)[&rate=5.923560621928923E-4]:4.165850126073E-2)[&rate=5.923560621928923E-4]:1.404918427022E-2)[&rate=5.923560621928923E-4]:2.801905725662E-1)[&rate=5.923560621928923E-4]:2.341380050409E-1)[&rate=5.923560621928923E-4]:7.775482838957E-1)[&rate=5.923560621928923E-4]:2.136729244275E-2,((39[&rate=5.923560621928923E-4]:2.607891074224E-1,16[&rate=5.923560621928923E-4]:2.34628203354E0)[&rate=5.923560621928923E-4]:1.476332106912E-1,(146[&rate=5.923560621928923E-4]:5.202636349591E-1,(147[&rate=5.923560621928923E-4]:4.330327820511E-1,(97[&rate=5.923560621928923E-4]:2.846773773717E-1,(((((7[&rate=5.923560621928923E-4]:1.950857394375E-1,8[&rate=5.923560621928923E-4]:1.950857394375E-1)[&rate=5.923560621928923E-4]:1.965801646296E-1,26[&rate=5.923560621928923E-4]:4.985152191357E-1)[&rate=5.923560621928923E-4]:4.896853523853E-2,31[&rate=5.923560621928923E-4]:5.913193708126E-1)[&rate=5.923560621928923E-4]:8.469429449915E-2,(22[&rate=5.923560621928923E-4]:5.037833813861E-1,27[&rate=5.923560621928923E-4]:5.202217375505E-1)[&rate=5.923560621928923E-4]:1.174357633776E-1)[&rate=5.923560621928923E-4]:3.004035111153E-1,2[&rate=5.923560621928923E-4]:7.49019916153E-1)[&rate=5.923560621928923E-4]:1.563421515414E0)[&rate=5.923560621928923E-4]:1.994010413285E-2)[&rate=5.923560621928923E-4]:2.438932285343E-2)[&rate=5.923560621928923E-4]:8.377262389439E-3)[&rate=5.923560621928923E-4]:1.962630971812E-2)[&rate=5.923560621928923E-4]:3.698803527872E-2)[&rate=5.923560621928923E-4]:9.491266063592E-2)[&rate=5.923560621928923E-4]:7.665988819222E-1)[&rate=5.923560621928923E-4]:9.965514643738E-2,(((((58[&rate=5.923560621928923E-4]:3.093278082879E-1,37[&rate=5.923560621928923E-4]:3.28453491348E-1)[&rate=5.923560621928923E-4]:6.344890548411E-3,((55[&rate=5.923560621928923E-4]:2.275035436883E-1,56[&rate=5.923560621928923E-4]:2.275035436883E-1)[&rate=5.923560621928923E-4]:3.656521398498E-2,(59[&rate=5.923560621928923E-4]:8.499158026893E-2,54[&rate=5.923560621928923E-4]:4.674021414871E-2)[&rate=5.923560621928923E-4]:1.87273898716E-1)[&rate=5.923560621928923E-4]:2.428153679129E-2)[&rate=5.923560621928923E-4]:1.432643716686E-2,57[&rate=5.923560621928923E-4]:3.136056933802E-1)[&rate=5.923560621928923E-4]:5.047316242836E-1,68[&rate=5.923560621928923E-4]:7.664247493577E-1)[&rate=5.923560621928923E-4]:2.43775570323E-1,(125[&rate=5.923560621928923E-4]:7.413376973647E-1,((((80[&rate=5.923560621928923E-4]:1.337495637511E-1,81[&rate=5.923560621928923E-4]:1.337495637511E-1)[&rate=5.923560621928923E-4]:2.772424008921E-1,(73[&rate=5.923560621928923E-4]:3.610954821904E-1,(((82[&rate=5.923560621928923E-4]:1.215032019223E-1,(72[&rate=5.923560621928923E-4]:4.533983642382E-2,78[&rate=5.923560621928923E-4]:6.725764464313E-2)[&rate=5.923560621928923E-4]:4.602637919707E-2)[&rate=5.923560621928923E-4]:1.051430667049E-1,(71[&rate=5.923560621928923E-4]:3.195763040833E-2,79[&rate=5.923560621928923E-4]:5.935489068236E-2)[&rate=5.923560621928923E-4]:1.590721998627E-1)[&rate=5.923560621928923E-4]:7.197617367429E-2,77[&rate=5.923560621928923E-4]:3.260197025754E-1)[&rate=5.923560621928923E-4]:2.959632756028E-2)[&rate=5.923560621928923E-4]:9.921155094583E-2)[&rate=5.923560621928923E-4]:1.659660800393E-1,(((76[&rate=5.923560621928923E-4]:3.995916201774E-1,70[&rate=5.923560621928923E-4]:3.612354557939E-1)[&rate=5.923560621928923E-4]:4.090186023814E-2,74[&rate=5.923560621928923E-4]:4.404934804155E-1)[&rate=5.923560621928923E-4]:1.148538627716E-1,75[&rate=5.923560621928923E-4]:5.553473431871E-1)[&rate=5.923560621928923E-4]:7.092576998852E-2)[&rate=5.923560621928923E-4]:7.360232496397E-1,((52[&rate=5.923560621928923E-4]:5.508729065772E-1,(103[&rate=5.923560621928923E-4]:5.980141536166E-1,(29[&rate=5.923560621928923E-4]:6.946143664343E-1,(5[&rate=5.923560621928923E-4]:3.86525276361E-1,12[&rate=5.923560621928923E-4]:4.248814407444E-1)[&rate=5.923560621928923E-4]:1.628836106213E-1)[&rate=5.923560621928923E-4]:1.362764995111E-1)[&rate=5.923560621928923E-4]:1.617152487522E0)[&rate=5.923560621928923E-4]:6.596529050895E-2,(53[&rate=5.923560621928923E-4]:3.951209945955E-1,((134[&rate=5.923560621928923E-4]:5.32185833328E-1,137[&rate=5.923560621928923E-4]:6.034187100402E-1)[&rate=5.923560621928923E-4]:1.447304022872E-1,133[&rate=5.923560621928923E-4]:7.070532219164E-1)[&rate=5.923560621928923E-4]:4.701472696473E-1)[&rate=5.923560621928923E-4]:2.135204811793E-1)[&rate=5.923560621928923E-4]:7.191828428394E-3)[&rate=5.923560621928923E-4]:3.358869068227E-1)[&rate=5.923560621928923E-4]:4.355292889828E-1)[&rate=5.923560621928923E-4]:2.930522127529E-1)[&rate=5.923560621928923E-4]:1.219727400782E-1)[&rate=5.923560621928923E-4]:2.053579045608E-2)[&rate=5.923560621928923E-4]:5.565859732457E-3,32[&rate=5.923560621928923E-4]:1.867477807897E-2)[&rate=5.923560621928923E-4]:4.4088400015E-2,33[&rate=5.923560621928923E-4]:6.824263014869E-2);
tree STATE_69990000 [&joint=-20949.761834010475,lnP=-20949.761834010475] = [&R] (33[&rate=6.841487159118866E-4]:5.774312617522E-2,(((34[&rate=6.841487159118866E-4]:2.302081139945E-2,(((((55[&rate=6.841487159118866E-4]:1.953185501825E-1,56[&rate=6.841487159118866E-4]:1.953185501825E-1)[&rate=6.841487159118866E-4]:8.283353149276E-2,(58[&rate=6.841487159118866E-4]:1.46336792771E-1,((59[&rate=6.841487159118866E-4]:1.142871110378E-1,54[&rate=6.841487159118866E-4]:7.603574491754E-2)[&rate=6.841487159118866E-4]:1.243808740622E-2,37[&rate=6.841487159118866E-4]:1.649765645642E-1)[&rate=6.841487159118866E-4]:4.859112668911E-4)[&rate=6.841487159118866E-4]:1.59137693276E-1)[&rate=6.841487159118866E-4]:1.115193581394E-1,57[&rate=6.841487159118866E-4]:4.006004015635E-1)[&rate=6.841487159118866E-4]:1.667701167081E-1,68[&rate=6.841487159118866E-4]:5.154579499655E-1)[&rate=6.841487159118866E-4]:5.036982925093E-1,(125[&rate=6.841487159118866E-4]:6.453676947043E-1,((((134[&rate=6.841487159118866E-4]:2.71095785936E-1,137[&rate=6.841487159118866E-4]:3.423286626482E-1)[&rate=6.841487159118866E-4]:1.648855169132E-1,133[&rate=6.841487159118866E-4]:4.661182891503E-1)[&rate=6.841487159118866E-4]:8.488798064361E-1,(((77[&rate=6.841487159118866E-4]:2.930639546318E-1,73[&rate=6.841487159118866E-4]:2.985434066865E-1)[&rate=6.841487159118866E-4]:2.321113638928E-2,(((80[&rate=6.841487159118866E-4]:6.80909156788E-2,81[&rate=6.841487159118866E-4]:6.80909156788E-2)[&rate=6.841487159118866E-4]:1.137752204395E-1,71[&rate=6.841487159118866E-4]:1.626880539266E-1)[&rate=6.841487159118866E-4]:6.58759689521E-2,(((72[&rate=6.841487159118866E-4]:8.789468005855E-2,78[&rate=6.841487159118866E-4]:1.098124882779E-1)[&rate=6.841487159118866E-4]:5.472647181431E-2,82[&rate=6.841487159118866E-4]:1.727581381742E-1)[&rate=6.841487159118866E-4]:3.695299488792E-2,79[&rate=6.841487159118866E-4]:2.014919549801E-1)[&rate=6.841487159118866E-4]:5.446932817263E-2)[&rate=6.841487159118866E-4]:2.469736951223E-2)[&rate=6.841487159118866E-4]:3.574692232237E-1,(((74[&rate=6.841487159118866E-4]:1.81555495493E-1,76[&rate=6.841487159118866E-4]:1.81555495493E-1)[&rate=6.841487159118866E-4]:3.030586138998E-2,70[&rate=6.841487159118866E-4]:1.735051924995E-1)[&rate=6.841487159118866E-4]:1.777318404238E-1,75[&rate=6.841487159118866E-4]:3.895931973068E-1)[&rate=6.841487159118866E-4]:2.896305689927E-1)[&rate=6.841487159118866E-4]:6.001578909309E-1)[&rate=6.841487159118866E-4]:4.946871428129E-2,(53[&rate=6.841487159118866E-4]:4.570159322482E-1,(52[&rate=6.841487159118866E-4]:2.510057960143E-1,(103[&rate=6.841487159118866E-4]:5.393562244126E-1,(29[&rate=6.841487159118866E-4]:5.092678184795E-1,(5[&rate=6.841487159118866E-4]:4.49913810366E-2,12[&rate=6.841487159118866E-4]:8.334754542006E-2)[&rate=6.841487159118866E-4]:3.190709579909E-1)[&rate=6.841487159118866E-4]:2.629651182619E-1)[&rate=6.841487159118866E-4]:1.375943306163E0)[&rate=6.841487159118866E-4]:2.142068575453E-1)[&rate=6.841487159118866E-4]:1.253713806513E-1)[&rate=6.841487159118866E-4]:2.73362895466E-1)[&rate=6.841487159118866E-4]:5.404552144372E-1)[&rate=6.841487159118866E-4]:4.145989053271E-1)[&rate=6.841487159118866E-4]:2.223822343487E-2,(((((119[&rate=6.841487159118866E-4]:9.914639657339E-1,(120[&rate=6.841487159118866E-4]:7.874360561227E-1,((138[&rate=6.841487159118866E-4]:2.209325990504E-1,136[&rate=6.841487159118866E-4]:8.942574973515E-2)[&rate=6.841487159118866E-4]:3.206528600109E-1,135[&rate=6.841487159118866E-4]:3.415854590612E-1)[&rate=6.841487159118866E-4]:1.93795802541E-1)[&rate=6.841487159118866E-4]:1.081374986524E-1)[&rate=6.841487159118866E-4]:7.540651267948E-1,126[&rate=6.841487159118866E-4]:9.59826569885E-1)[&rate=6.841487159118866E-4]:4.995798307899E-1,66[&rate=6.841487159118866E-4]:2.122322109899E-1)[&rate=6.841487159118866E-4]:1.595544148021E-1,(67[&rate=6.841487159118866E-4]:1.969462265173E-1,(122[&rate=6.841487159118866E-4]:1.976594228693E-1,(123[&rate=6.841487159118866E-4]:1.915658119252E-1,124[&rate=6.841487159118866E-4]:1.888335714881E-1)[&rate=6.841487159118866E-4]:6.093610944133E-3)[&rate=6.841487159118866E-4]:5.005593539886E-1)[&rate=6.841487159118866E-4]:1.748403992748E-1)[&rate=6.841487159118866E-4]:2.517705302333E-1,(((36[&rate=6.841487159118866E-4]:2.769700270199E-1,(((((118[&rate=6.841487159118866E-4]:4.67781851496E-1,69[&rate=6.841487159118866E-4]:4.787407556056E-1)[&rate=6.841487159118866E-4]:1.609628402542E-1,((129[&rate=6.841487159118866E-4]:2.405677835066E-2,132[&rate=6.841487159118866E-4]:2.679650437802E-2)[&rate=6.841487159118866E-4]:4.294823150828E-2,(131[&rate=6.841487159118866E-4]:5.17094666015E-2,130[&rate=6.841487159118866E-4]:4.896974057414E-2)[&rate=6.841487159118866E-4]:1.80352692848E-2)[&rate=6.841487159118866E-4]:4.247533805213E-1)[&rate=6.841487159118866E-4]:6.153448534347E-1,128[&rate=6.841487159118866E-4]:1.104363517788E0)[&rate=6.841487159118866E-4]:1.314709645467E-1,(((62[&rate=6.841487159118866E-4]:3.80825369481E-1,65[&rate=6.841487159118866E-4]:1.890445475633E-1)[&rate=6.841487159118866E-4]:1.322254416142E-2,(60[&rate=6.841487159118866E-4]:9.826132364542E-3,64[&rate=6.841487159118866E-4]:1.605110638712E-1)[&rate=6.841487159118866E-4]:1.924409593601E-1)[&rate=6.841487159118866E-4]:3.468635850897E-1,(61[&rate=6.841487159118866E-4]:2.254576683398E-1,63[&rate=6.841487159118866E-4]:1.843617779287E-1)[&rate=6.841487159118866E-4]:5.154538303923E-1)[&rate=6.841487159118866E-4]:6.346490109995E-1)[&rate=6.841487159118866E-4]:3.781446997379E-1,((((((42[&rate=6.841487159118866E-4]:2.529831839097E-1,(48[&rate=6.841487159118866E-4]:2.881111739249E-1,41[&rate=6.841487159118866E-4]:2.443953269304E-1)[&rate=6.841487159118866E-4]:3.123376105048E-3)[&rate=6.841487159118866E-4]:1.376107747472E-1,43[&rate=6.841487159118866E-4]:4.397742865256E-1)[&rate=6.841487159118866E-4]:1.927840831361E-2,46[&rate=6.841487159118866E-4]:4.590526948392E-1)[&rate=6.841487159118866E-4]:9.413045175353E-2,51[&rate=6.841487159118866E-4]:5.258607422213E-1)[&rate=6.841487159118866E-4]:2.877355347812E-2,((44[&rate=6.841487159118866E-4]:5.176185415598E-1,(49[&rate=6.841487159118866E-4]:3.079753422282E-1,50[&rate=6.841487159118866E-4]:3.079753422282E-1)[&rate=6.841487159118866E-4]:1.823207949601E-1)[&rate=6.841487159118866E-4]:1.569043428005E-2,47[&rate=6.841487159118866E-4]:5.387734567142E-1)[&rate=6.841487159118866E-4]:4.318324335674E-2)[&rate=6.841487159118866E-4]:1.533061004619E-1,45[&rate=6.841487159118866E-4]:7.270660792214E-1)[&rate=6.841487159118866E-4]:1.135168905595E-1)[&rate=6.841487159118866E-4]:1.451826257696E-1)[&rate=6.841487159118866E-4]:2.194406829491E-2,((121[&rate=6.841487159118866E-4]:9.990604090901E-1,127[&rate=6.841487159118866E-4]:1.440156299501E0)[&rate=6.841487159118866E-4]:1.32473974171E0,35[&rate=6.841487159118866E-4]:1.977727535399E-1)[&rate=6.841487159118866E-4]:5.456599930913E-2)[&rate=6.841487159118866E-4]:2.860671631144E-1,(38[&rate=6.841487159118866E-4]:5.10187032732E-1,(((146[&rate=6.841487159118866E-4]:5.975530824659E-1,((((22[&rate=6.841487159118866E-4]:2.116122669582E-1,27[&rate=6.841487159118866E-4]:2.280506231226E-1)[&rate=6.841487159118866E-4]:2.467452635714E-1,2[&rate=6.841487159118866E-4]:2.857547908036E-1)[&rate=6.841487159118866E-4]:4.930885667753E-2,31[&rate=6.841487159118866E-4]:5.624609077552E-1)[&rate=6.841487159118866E-4]:1.551741603489E-1,((7[&rate=6.841487159118866E-4]:3.737104142945E-1,8[&rate=6.841487159118866E-4]:3.737104142945E-1)[&rate=6.841487159118866E-4]:1.562588964974E-1,26[&rate=6.841487159118866E-4]:6.368186258604E-1)[&rate=6.841487159118866E-4]:3.698082580526E-2)[&rate=6.841487159118866E-4]:1.94382249823E0)[&rate=6.841487159118866E-4]:9.926370829757E-3,(((96[&rate=6.841487159118866E-4]:4.24067055609E-1,99[&rate=6.841487159118866E-4]:4.595861812918E-1)[&rate=6.841487159118866E-4]:1.217612286818E-1,((94[&rate=6.841487159118866E-4]:2.529171959442E-1,100[&rate=6.841487159118866E-4]:2.529171959442E-1)[&rate=6.841487159118866E-4]:1.72420040933E-1,95[&rate=6.841487159118866E-4]:5.100366904292E-1)[&rate=6.841487159118866E-4]:6.038175779595E-2)[&rate=6.841487159118866E-4]:2.557254842204E-3,((101[&rate=6.841487159118866E-4]:6.458377071727E-1,((((((10[&rate=6.841487159118866E-4]:2.078573139744E-1,15[&rate=6.841487159118866E-4]:2.462134783578E-1)[&rate=6.841487159118866E-4]:9.839346321126E-2,6[&rate=6.841487159118866E-4]:2.898124210212E-1)[&rate=6.841487159118866E-4]:1.529374892288E-1,18[&rate=6.841487159118866E-4]:5.057636088801E-1)[&rate=6.841487159118866E-4]:2.068954426444E-1,3[&rate=6.841487159118866E-4]:5.975905583739E-1)[&rate=6.841487159118866E-4]:1.001623186934E-2,((88[&rate=6.841487159118866E-4]:1.373606914515E-1,89[&rate=6.841487159118866E-4]:1.510593215886E-1)[&rate=6.841487159118866E-4]:1.485080565947E-1,(87[&rate=6.841487159118866E-4]:1.44820619737E-1,(((84[&rate=6.841487159118866E-4]:8.571269714872E-2,83[&rate=6.841487159118866E-4]:8.571269714872E-2)[&rate=6.841487159118866E-4]:4.050487455501E-2,((85[&rate=6.841487159118866E-4]:3.427433485923E-2,86[&rate=6.841487159118866E-4]:3.427433485923E-2)[&rate=6.841487159118866E-4]:3.375828340425E-2,93[&rate=6.841487159118866E-4]:8.173124840049E-2)[&rate=6.841487159118866E-4]:5.818495344026E-2)[&rate=6.841487159118866E-4]:1.285623974219E-2,((91[&rate=6.841487159118866E-4]:9.872452308638E-2,90[&rate=6.841487159118866E-4]:9.872452308638E-2)[&rate=6.841487159118866E-4]:3.011946747569E-2,92[&rate=6.841487159118866E-4]:1.288439905621E-1)[&rate=6.841487159118866E-4]:2.392845102087E-2)[&rate=6.841487159118866E-4]:5.746808291026E-3)[&rate=6.841487159118866E-4]:1.410481283093E-1)[&rate=6.841487159118866E-4]:8.614640695941E-1)[&rate=6.841487159118866E-4]:5.029681230122E-1,((102[&rate=6.841487159118866E-4]:1.31596304445E-2,((24[&rate=6.841487159118866E-4]:8.444892964965E-1,((21[&rate=6.841487159118866E-4]:4.45469030734E-1,28[&rate=6.841487159118866E-4]:4.701265649804E-1)[&rate=6.841487159118866E-4]:3.466543631001E-1,1[&rate=6.841487159118866E-4]:3.047955821756E-2)[&rate=6.841487159118866E-4]:3.318782047075E-2)[&rate=6.841487159118866E-4]:1.922051366738E-1,((140[&rate=6.841487159118866E-4]:4.629647303978E-1,11[&rate=6.841487159118866E-4]:4.821428125896E-1)[&rate=6.841487159118866E-4]:1.171618764319E-1,((20[&rate=6.841487159118866E-4]:4.091627310427E-1,25[&rate=6.841487159118866E-4]:4.283408132345E-1)[&rate=6.841487159118866E-4]:1.374499888288E-1,23[&rate=6.841487159118866E-4]:5.548318979536E-1)[&rate=6.841487159118866E-4]:1.294042979171E-1)[&rate=6.841487159118866E-4]:3.414993331899E-1)[&rate=6.841487159118866E-4]:1.381090328906E-1)[&rate=6.841487159118866E-4]:2.982993945612E-2,((142[&rate=6.841487159118866E-4]:2.828502299151E-1,((145[&rate=6.841487159118866E-4]:1.984807408665E-2,141[&rate=6.841487159118866E-4]:1.710834805906E-2)[&rate=6.841487159118866E-4]:1.801693927749E-1,144[&rate=6.841487159118866E-4]:1.945380148066E-1)[&rate=6.841487159118866E-4]:8.283276305357E-2)[&rate=6.841487159118866E-4]:9.411737549708E-1,((((113[&rate=6.841487159118866E-4]:4.583956872171E-1,(4[&rate=6.841487159118866E-4]:5.937640927211E-2,30[&rate=6.841487159118866E-4]:2.319791489981E-1)[&rate=6.841487159118866E-4]:3.414850313698E-1)[&rate=6.841487159118866E-4]:5.247107925565E-2,((17[&rate=6.841487159118866E-4]:1.421417168709E-1,14[&rate=6.841487159118866E-4]:1.037855524873E-1)[&rate=6.841487159118866E-4]:2.790079495523E-1,9[&rate=6.841487159118866E-4]:3.745743239574E-1)[&rate=6.841487159118866E-4]:1.280732644333E-1)[&rate=6.841487159118866E-4]:1.358388581166E-1,((117[&rate=6.841487159118866E-4]:3.762785413995E-1,105[&rate=6.841487159118866E-4]:3.461415550981E-1)[&rate=6.841487159118866E-4]:7.784361191533E-3,110[&rate=6.841487159118866E-4]:3.758437245088E-1)[&rate=6.841487159118866E-4]:2.653824480259E-1)[&rate=6.841487159118866E-4]:3.475923591113E-1,(((116[&rate=6.841487159118866E-4]:5.178098118265E-1,(148[&rate=6.841487159118866E-4]:1.502752949131E-1,143[&rate=6.841487159118866E-4]:1.475355688857E-1)[&rate=6.841487159118866E-4]:4.058906812971E-1)[&rate=6.841487159118866E-4]:7.288354338473E-2,((111[&rate=6.841487159118866E-4]:7.11102387288E-2,106[&rate=6.841487159118866E-4]:5.467188256443E-2)[&rate=6.841487159118866E-4]:4.508009978802E-1,(139[&rate=6.841487159118866E-4]:5.638968000996E-1,104[&rate=6.841487159118866E-4]:3.721159781819E-1)[&rate=6.841487159118866E-4]:1.333569022627E-1)[&rate=6.841487159118866E-4]:1.454944473694E-1)[&rate=6.841487159118866E-4]:1.141961779485E-1,((115[&rate=6.841487159118866E-4]:5.864210730499E-1,(13[&rate=6.841487159118866E-4]:6.171155407797E-1,19[&rate=6.841487159118866E-4]:6.554717051634E-1)[&rate=6.841487159118866E-4]:5.149731309206E-2)[&rate=6.841487159118866E-4]:1.647091322593E-2,(108[&rate=6.841487159118866E-4]:3.890011030998E-1,(107[&rate=6.841487159118866E-4]:3.567810052171E-1,(109[&rate=6.841487159118866E-4]:3.668205209985E-1,(114[&rate=6.841487159118866E-4]:2.107511221026E-1,112[&rate=6.841487159118866E-4]:2.929429029245E-1)[&rate=6.841487159118866E-4]:7.661734410138E-2)[&rate=6.841487159118866E-4]:9.138566410325E-3)[&rate=6.841487159118866E-4]:3.495982391011E-2)[&rate=6.841487159118866E-4]:2.714251297514E-1)[&rate=6.841487159118866E-4]:1.019975468839E-1)[&rate=6.841487159118866E-4]:2.072166697191E-1)[&rate=6.841487159118866E-4]:5.712326145891E-2)[&rate=6.841487159118866E-4]:6.554092748058E-2)[&rate=6.841487159118866E-4]:7.032506938217E-2)[&rate=6.841487159118866E-4]:5.380025199448E-1)[&rate=6.841487159118866E-4]:3.766801005239E-1,98[&rate=6.841487159118866E-4]:1.777689492491E-1)[&rate=6.841487159118866E-4]:3.842777920695E-1)[&rate=6.841487159118866E-4]:5.362943328849E-2)[&rate=6.841487159118866E-4]:9.015796202374E-3,((16[&rate=6.841487159118866E-4]:2.459581499114E0,((39[&rate=6.841487159118866E-4]:2.468006119118E-1,97[&rate=6.841487159118866E-4]:1.757623605457E-1)[&rate=6.841487159118866E-4]:1.266326400096E-1,147[&rate=6.841487159118866E-4]:4.308103011018E-1)[&rate=6.841487159118866E-4]:6.553210751692E-4)[&rate=6.841487159118866E-4]:5.258558429059E-2,40[&rate=6.841487159118866E-4]:4.266741572872E-1)[&rate=6.841487159118866E-4]:6.960251297596E-2)[&rate=6.841487159118866E-4]:8.22163733979E-2)[&rate=6.841487159118866E-4]:6.305843297469E-1)[&rate=6.841487159118866E-4]:8.515124006194E-2)[&rate=6.841487159118866E-4]:2.847155774391E-1)[&rate=6.841487159118866E-4]:7.319694599397E-3,32[&rate=6.841487159118866E-4]:3.066092121463E-2)[&rate=6.841487159118866E-4]:2.160275290587E-2);
tree STATE_70000000 [&joint=-20968.91769519079,lnP=-20968.91769519079] = [&R] ((33[&rate=5.865207710800762E-4]:3.337073109738E-2,34[&rate=5.865207710800762E-4]:4.980908726175E-2)[&rate=5.865207710800762E-4]:1.368980410216E-1,(32[&rate=5.865207710800762E-4]:4.958021477262E-3,(((((((58[&rate=5.865207710800762E-4]:3.767797573155E-1,(57[&rate=5.865207710800762E-4]:2.536571570834E-1,(37[&rate=5.865207710800762E-4]:2.851025694512E-1,54[&rate=5.865207710800762E-4]:2.085998372108E-1)[&rate=5.865207710800762E-4]:4.073713315245E-3)[&rate=5.865207710800762E-4]:1.067291576091E-1)[&rate=5.865207710800762E-4]:3.023381210634E-2,(55[&rate=5.865207710800762E-4]:3.088816248019E-1,56[&rate=5.865207710800762E-4]:3.088816248019E-1)[&rate=5.865207710800762E-4]:7.080954024822E-2)[&rate=5.865207710800762E-4]:1.618240876836E-2,59[&rate=5.865207710800762E-4]:4.040702951301E-1)[&rate=5.865207710800762E-4]:1.148973048256E-1,68[&rate=5.865207710800762E-4]:4.697872720867E-1)[&rate=5.865207710800762E-4]:3.466109470346E-1,(125[&rate=5.865207710800762E-4]:8.265957262946E-1,((((133[&rate=5.865207710800762E-4]:2.591104994992E-1,137[&rate=5.865207710800762E-4]:3.002063899102E-1)[&rate=5.865207710800762E-4]:4.968857679914E-2,134[&rate=5.865207710800762E-4]:2.786620899972E-1)[&rate=5.865207710800762E-4]:1.185594020902E0,(((77[&rate=5.865207710800762E-4]:4.708645815855E-1,((82[&rate=5.865207710800762E-4]:3.869463465721E-1,((72[&rate=5.865207710800762E-4]:5.150358409483E-3,78[&rate=5.865207710800762E-4]:2.70681666288E-2)[&rate=5.865207710800762E-4]:7.014236952529E-2,79[&rate=5.865207710800762E-4]:9.721053615409E-2)[&rate=5.865207710800762E-4]:2.81516632336E-1)[&rate=5.865207710800762E-4]:4.837938063921E-2,(80[&rate=5.865207710800762E-4]:9.006819173793E-2,81[&rate=5.865207710800762E-4]:9.006819173793E-2)[&rate=5.865207710800762E-4]:3.28819179309E-1)[&rate=5.865207710800762E-4]:8.141594100125E-3)[&rate=5.865207710800762E-4]:7.363345468256E-4,(71[&rate=5.865207710800762E-4]:3.573582728083E-1,73[&rate=5.865207710800762E-4]:4.258514234932E-1)[&rate=5.865207710800762E-4]:5.122894469388E-2)[&rate=5.865207710800762E-4]:2.941764135954E-1,(((76[&rate=5.865207710800762E-4]:2.834124875682E-1,74[&rate=5.865207710800762E-4]:2.834124875682E-1)[&rate=5.865207710800762E-4]:3.971868990452E-2,70[&rate=5.865207710800762E-4]:2.847750130893E-1)[&rate=5.865207710800762E-4]:1.27967008547E-1,75[&rate=5.865207710800762E-4]:4.510981860197E-1)[&rate=5.865207710800762E-4]:3.201585957627E-1)[&rate=5.865207710800762E-4]:6.875198770621E-1)[&rate=5.865207710800762E-4]:1.337054964529E-1,((52[&rate=5.865207710800762E-4]:4.901627671082E-1,(103[&rate=5.865207710800762E-4]:6.202687283756E-1,(29[&rate=5.865207710800762E-4]:5.620122446576E-1,(5[&rate=5.865207710800762E-4]:1.98019232535E-1,12[&rate=5.865207710800762E-4]:2.363753969184E-1)[&rate=5.865207710800762E-4]:2.187875326707E-1)[&rate=5.865207710800762E-4]:2.911331960468E-1)[&rate=5.865207710800762E-4]:1.534187773294E0)[&rate=5.865207710800762E-4]:3.5393453173E-2,53[&rate=5.865207710800762E-4]:5.173594989699E-1)[&rate=5.865207710800762E-4]:3.286595977155E-1)[&rate=5.865207710800762E-4]:1.909591432705E-1)[&rate=5.865207710800762E-4]:1.564691594934E-1)[&rate=5.865207710800762E-4]:4.051979405626E-1,((66[&rate=5.865207710800762E-4]:1.274141412567E-1,(126[&rate=5.865207710800762E-4]:8.499751200071E-1,(((138[&rate=5.865207710800762E-4]:2.631476628052E-1,136[&rate=5.865207710800762E-4]:1.3164081349E-1)[&rate=5.865207710800762E-4]:1.927728561205E-1,135[&rate=5.865207710800762E-4]:2.559205189257E-1)[&rate=5.865207710800762E-4]:2.559920545651E-1,(119[&rate=5.865207710800762E-4]:8.375833998482E-1,120[&rate=5.865207710800762E-4]:7.416929888893E-1)[&rate=5.865207710800762E-4]:2.227437912195E-2)[&rate=5.865207710800762E-4]:7.758198636808E-1)[&rate=5.865207710800762E-4]:5.246132109345E-1)[&rate=5.865207710800762E-4]:1.944981437117E-1,(67[&rate=5.865207710800762E-4]:1.683510662967E-1,(124[&rate=5.865207710800762E-4]:3.207802502456E-1,(122[&rate=5.865207710800762E-4]:2.762003100634E-1,123[&rate=5.865207710800762E-4]:2.762003100634E-1)[&rate=5.865207710800762E-4]:4.731218061936E-2)[&rate=5.865207710800762E-4]:3.461111259547E-1)[&rate=5.865207710800762E-4]:1.535612186716E-1)[&rate=5.865207710800762E-4]:3.519632369433E-1)[&rate=5.865207710800762E-4]:1.258791732763E-1,((((36[&rate=5.865207710800762E-4]:8.120641683893E-2,(121[&rate=5.865207710800762E-4]:2.017303192951E0,127[&rate=5.865207710800762E-4]:2.458399083362E0)[&rate=5.865207710800762E-4]:1.433552786826E-1)[&rate=5.865207710800762E-4]:1.410865573916E-1,35[&rate=5.865207710800762E-4]:1.757176317648E-1)[&rate=5.865207710800762E-4]:1.089048118999E-1,((((((65[&rate=5.865207710800762E-4]:1.673109054352E-1,(60[&rate=5.865207710800762E-4]:1.602196153528E-1,64[&rate=5.865207710800762E-4]:3.109045468595E-1)[&rate=5.865207710800762E-4]:7.09129008246E-3)[&rate=5.865207710800762E-4]:6.701561619291E-2,62[&rate=5.865207710800762E-4]:4.261073435459E-1)[&rate=5.865207710800762E-4]:9.156449347102E-2,(61[&rate=5.865207710800762E-4]:1.07371239142E-1,63[&rate=5.865207710800762E-4]:6.627534873098E-2)[&rate=5.865207710800762E-4]:4.103005978749E-1)[&rate=5.865207710800762E-4]:5.997121927156E-1,((69[&rate=5.865207710800762E-4]:6.000000839922E-1,((129[&rate=5.865207710800762E-4]:1.615118347077E-1,132[&rate=5.865207710800762E-4]:1.642515607351E-1)[&rate=5.865207710800762E-4]:2.01190167659E-1,(131[&rate=5.865207710800762E-4]:5.299313649306E-2,130[&rate=5.865207710800762E-4]:5.02534104657E-2)[&rate=5.865207710800762E-4]:3.12448591901E-1)[&rate=5.865207710800762E-4]:8.935287614585E-2)[&rate=5.865207710800762E-4]:3.784122173329E-3,118[&rate=5.865207710800762E-4]:5.928253020558E-1)[&rate=5.865207710800762E-4]:5.245587276767E-1)[&rate=5.865207710800762E-4]:3.202061840211E-1,128[&rate=5.865207710800762E-4]:1.297864186356E0)[&rate=5.865207710800762E-4]:4.434860217253E-1,(((51[&rate=5.865207710800762E-4]:4.739808647685E-1,((49[&rate=5.865207710800762E-4]:2.946166113079E-1,50[&rate=5.865207710800762E-4]:2.946166113079E-1)[&rate=5.865207710800762E-4]:1.223463413749E-1,(((41[&rate=5.865207710800762E-4]:2.103061337571E-1,48[&rate=5.865207710800762E-4]:2.540219807516E-1)[&rate=5.865207710800762E-4]:5.895788242496E-3,42[&rate=5.865207710800762E-4]:2.216664028739E-1)[&rate=5.865207710800762E-4]:1.252094987204E-1,(43[&rate=5.865207710800762E-4]:3.926792870058E-1,46[&rate=5.865207710800762E-4]:3.926792870058E-1)[&rate=5.865207710800762E-4]:3.376942457155E-3)[&rate=5.865207710800762E-4]:5.369360846554E-2)[&rate=5.865207710800762E-4]:5.155343121148E-2)[&rate=5.865207710800762E-4]:1.184680504944E-1,(47[&rate=5.865207710800762E-4]:7.700683335896E-2,44[&rate=5.865207710800762E-4]:7.154235248471E-2)[&rate=5.865207710800762E-4]:5.427644862754E-1)[&rate=5.865207710800762E-4]:5.745206912354E-2,45[&rate=5.865207710800762E-4]:6.690266674466E-1)[&rate=5.865207710800762E-4]:2.989273283438E-1)[&rate=5.865207710800762E-4]:7.203935887071E-2)[&rate=5.865207710800762E-4]:3.309011754168E-1,(38[&rate=5.865207710800762E-4]:8.176455975E-1,(((((((146[&rate=5.865207710800762E-4]:3.296808793664E-1,147[&rate=5.865207710800762E-4]:2.668393493119E-1)[&rate=5.865207710800762E-4]:1.042056331565E-1,(((7[&rate=5.865207710800762E-4]:1.484509107994E-1,8[&rate=5.865207710800762E-4]:1.484509107994E-1)[&rate=5.865207710800762E-4]:2.08168989198E-1,26[&rate=5.865207710800762E-4]:4.634692150659E-1)[&rate=5.865207710800762E-4]:2.866363175216E-1,((22[&rate=5.865207710800762E-4]:2.792663471223E-1,27[&rate=5.865207710800762E-4]:2.957047032867E-1)[&rate=5.865207710800762E-4]:3.846286408581E-1,(2[&rate=5.865207710800762E-4]:3.913291550818E-1,31[&rate=5.865207710800762E-4]:6.187264153558E-1)[&rate=5.865207710800762E-4]:9.996309317259E-2)[&rate=5.865207710800762E-4]:7.52516404975E-2)[&rate=5.865207710800762E-4]:1.703849847366E0)[&rate=5.865207710800762E-4]:1.914486020636E-2,39[&rate=5.865207710800762E-4]:3.328127934944E-1)[&rate=5.865207710800762E-4]:3.184381122353E-2,(16[&rate=5.865207710800762E-4]:2.400410654092E0,97[&rate=5.865207710800762E-4]:2.438794766081E-1)[&rate=5.865207710800762E-4]:4.973887674362E-2)[&rate=5.865207710800762E-4]:3.032289771542E-2,40[&rate=5.865207710800762E-4]:3.949795024334E-1)[&rate=5.865207710800762E-4]:4.343471952059E-2,((98[&rate=5.865207710800762E-4]:4.821303306528E-1,(96[&rate=5.865207710800762E-4]:3.759915240694E-1,99[&rate=5.865207710800762E-4]:4.115106497523E-1)[&rate=5.865207710800762E-4]:9.247760439777E-2)[&rate=5.865207710800762E-4]:2.063592543936E-2,((94[&rate=5.865207710800762E-4]:1.757130629889E-1,100[&rate=5.865207710800762E-4]:1.757130629889E-1)[&rate=5.865207710800762E-4]:1.425252845842E-1,95[&rate=5.865207710800762E-4]:4.029378011252E-1)[&rate=5.865207710800762E-4]:1.107574167157E-1)[&rate=5.865207710800762E-4]:6.406326640808E-2)[&rate=5.865207710800762E-4]:4.592845454668E-2,(101[&rate=5.865207710800762E-4]:1.11535047118E0,(((6[&rate=5.865207710800762E-4]:6.589721178221E-1,((10[&rate=5.865207710800762E-4]:2.06787664545E-1,15[&rate=5.865207710800762E-4]:2.451438289284E-1)[&rate=5.865207710800762E-4]:4.585832293292E-1,18[&rate=5.865207710800762E-4]:7.119462363399E-1)[&rate=5.865207710800762E-4]:1.003958011236E-2)[&rate=5.865207710800762E-4]:3.106245933713E-1,(3[&rate=5.865207710800762E-4]:4.416658548041E-1,((88[&rate=5.865207710800762E-4]:1.491268921443E-1,89[&rate=5.865207710800762E-4]:1.628255222813E-1)[&rate=5.865207710800762E-4]:1.453223728616E-1,((((91[&rate=5.865207710800762E-4]:8.937810431813E-2,90[&rate=5.865207710800762E-4]:8.937810431813E-2)[&rate=5.865207710800762E-4]:6.651060197636E-2,92[&rate=5.865207710800762E-4]:1.558887062945E-1)[&rate=5.865207710800762E-4]:7.629456361704E-2,87[&rate=5.865207710800762E-4]:2.184846397745E-1)[&rate=5.865207710800762E-4]:3.084467349709E-2,(85[&rate=5.865207710800762E-4]:1.779207492751E-1,(86[&rate=5.865207710800762E-4]:1.420452919461E-1,((84[&rate=5.865207710800762E-4]:2.446459501822E-3,93[&rate=5.865207710800762E-4]:1.614508963884E-2)[&rate=5.865207710800762E-4]:7.773346914278E-2,83[&rate=5.865207710800762E-4]:8.01799286446E-2)[&rate=5.865207710800762E-4]:6.186536330145E-2)[&rate=5.865207710800762E-4]:3.587545732907E-2)[&rate=5.865207710800762E-4]:7.140856399647E-2)[&rate=5.865207710800762E-4]:4.511995173426E-2)[&rate=5.865207710800762E-4]:6.869426171954E-1)[&rate=5.865207710800762E-4]:4.758760618688E-1)[&rate=5.865207710800762E-4]:3.656465689173E-1,(((102[&rate=5.865207710800762E-4]:2.984659699484E-3,((140[&rate=5.865207710800762E-4]:4.746969164478E-1,11[&rate=5.865207710800762E-4]:4.938749986395E-1)[&rate=5.865207710800762E-4]:1.939588674533E-1,(23[&rate=5.865207710800762E-4]:7.055242156755E-1,(20[&rate=5.865207710800762E-4]:3.031705876692E-1,25[&rate=5.865207710800762E-4]:3.223486698609E-1)[&rate=5.865207710800762E-4]:3.941344499243E-1)[&rate=5.865207710800762E-4]:6.724115726654E-2)[&rate=5.865207710800762E-4]:3.809042182641E-1)[&rate=5.865207710800762E-4]:8.597282871838E-3,(1[&rate=5.865207710800762E-4]:3.205450238801E-2,(24[&rate=5.865207710800762E-4]:7.741866858203E-1,(21[&rate=5.865207710800762E-4]:6.721011870856E-1,28[&rate=5.865207710800762E-4]:6.967587213321E-1)[&rate=5.865207710800762E-4]:8.290741654297E-2)[&rate=5.865207710800762E-4]:3.868973437593E-2)[&rate=5.865207710800762E-4]:3.603493579914E-1)[&rate=5.865207710800762E-4]:1.42226876649E-1,((142[&rate=5.865207710800762E-4]:3.897867163038E-1,((145[&rate=5.865207710800762E-4]:1.616998596792E-1,141[&rate=5.865207710800762E-4]:1.589601336516E-1)[&rate=5.865207710800762E-4]:1.253169127822E-1,144[&rate=5.865207710800762E-4]:2.815373204064E-1)[&rate=5.865207710800762E-4]:1.027699438425E-1)[&rate=5.865207710800762E-4]:9.761770453954E-1,(((((4[&rate=5.865207710800762E-4]:3.492267027109E-1,30[&rate=5.865207710800762E-4]:5.218294424369E-1)[&rate=5.865207710800762E-4]:6.213851392218E-2,9[&rate=5.865207710800762E-4]:4.606802851262E-1)[&rate=5.865207710800762E-4]:1.603291899704E-1,(17[&rate=5.865207710800762E-4]:5.960425533458E-1,14[&rate=5.865207710800762E-4]:5.576863889621E-1)[&rate=5.865207710800762E-4]:7.154226421655E-2)[&rate=5.865207710800762E-4]:3.78758126861E-2,((113[&rate=5.865207710800762E-4]:6.260059339385E-1,117[&rate=5.865207710800762E-4]:6.287456599661E-1)[&rate=5.865207710800762E-4]:1.331533916707E-2,(110[&rate=5.865207710800762E-4]:5.308685733039E-1,105[&rate=5.865207710800762E-4]:5.089507650848E-1)[&rate=5.865207710800762E-4]:1.029732477469E-1)[&rate=5.865207710800762E-4]:2.778319275917E-2)[&rate=5.865207710800762E-4]:1.664126844907E-1,(((116[&rate=5.865207710800762E-4]:4.170966457845E-1,((104[&rate=5.865207710800762E-4]:1.187700947998E-1,106[&rate=5.865207710800762E-4]:1.187700947998E-1)[&rate=5.865207710800762E-4]:6.609249131051E-2,(111[&rate=5.865207710800762E-4]:5.56211094826E-2,139[&rate=5.865207710800762E-4]:2.30963575236E-1)[&rate=5.865207710800762E-4]:1.45679832792E-1)[&rate=5.865207710800762E-4]:2.92508032277E-1)[&rate=5.865207710800762E-4]:8.006484339889E-2,(148[&rate=5.865207710800762E-4]:2.106142719944E-1,143[&rate=5.865207710800762E-4]:2.078745459671E-1)[&rate=5.865207710800762E-4]:3.249033815727E-1)[&rate=5.865207710800762E-4]:1.777202617709E-1,(115[&rate=5.865207710800762E-4]:5.551309234775E-1,((13[&rate=5.865207710800762E-4]:3.309019033479E-1,19[&rate=5.865207710800762E-4]:3.692580677316E-1)[&rate=5.865207710800762E-4]:2.985964517256E-1,(108[&rate=5.865207710800762E-4]:4.024450782658E-1,(107[&rate=5.865207710800762E-4]:3.258313928401E-1,(109[&rate=5.865207710800762E-4]:2.876953100295E-1,(114[&rate=5.865207710800762E-4]:1.508981947814E-1,112[&rate=5.865207710800762E-4]:2.330899756033E-1)[&rate=5.865207710800762E-4]:5.734506045358E-2)[&rate=5.865207710800762E-4]:5.731416500235E-2)[&rate=5.865207710800762E-4]:7.935341145308E-2)[&rate=5.865207710800762E-4]:2.023957425613E-1)[&rate=5.865207710800762E-4]:7.824349225849E-3)[&rate=5.865207710800762E-4]:1.197508274767E-1)[&rate=5.865207710800762E-4]:7.644361857931E-2)[&rate=5.865207710800762E-4]:3.598438716175E-1)[&rate=5.865207710800762E-4]:3.44203999869E-2)[&rate=5.865207710800762E-4]:1.321193923973E-1)[&rate=5.865207710800762E-4]:8.349017116175E-1)[&rate=5.865207710800762E-4]:3.421563643142E-1)[&rate=5.865207710800762E-4]:4.016089319284E-1)[&rate=5.865207710800762E-4]:4.002434680969E-1)[&rate=5.865207710800762E-4]:1.842310761065E-1)[&rate=5.865207710800762E-4]:9.01348331385E-2)[&rate=5.865207710800762E-4]:1.59831298587E-1);
tree STATE_70010000 [&joint=-20959.006705345204,lnP=-20959.006705345204] = [&R] (33[&rate=6.042040231365324E-4]:4.505984616409E-2,((32[&rate=6.042040231365324E-4]:1.938295058655E-2,34[&rate=6.042040231365324E-4]:4.130075880564E-2)[&rate=6.042040231365324E-4]:6.428062164598E-3,(((((((138[&rate=6.042040231365324E-4]:2.024484771674E-1,136[&rate=6.042040231365324E-4]:7.094162785223E-2)[&rate=6.042040231365324E-4]:8.839540721096E-1,135[&rate=6.042040231365324E-4]:8.86402549277E-1)[&rate=6.042040231365324E-4]:5.578581218595E-1,(120[&rate=6.042040231365324E-4]:5.658261132999E-1,119[&rate=6.042040231365324E-4]:6.617165242588E-1)[&rate=6.042040231365324E-4]:1.130489352357E0)[&rate=6.042040231365324E-4]:3.366145022475E-2,126[&rate=6.042040231365324E-4]:1.040164804197E0)[&rate=6.042040231365324E-4]:4.483476271805E-1,66[&rate=6.042040231365324E-4]:2.413382416924E-1)[&rate=6.042040231365324E-4]:1.595293598123E-1,(67[&rate=6.042040231365324E-4]:2.966060173796E-1,((123[&rate=6.042040231365324E-4]:2.270099972433E-1,124[&rate=6.042040231365324E-4]:2.242777568062E-1)[&rate=6.042040231365324E-4]:4.294671478835E-2,122[&rate=6.042040231365324E-4]:2.699567120317E-1)[&rate=6.042040231365324E-4]:5.279218556886E-1)[&rate=6.042040231365324E-4]:1.042615841251E-1)[&rate=6.042040231365324E-4]:4.17005317189E-1,(((((((128[&rate=6.042040231365324E-4]:1.1940560132E0,(118[&rate=6.042040231365324E-4]:6.546079808776E-1,(69[&rate=6.042040231365324E-4]:6.190866644687E-1,((129[&rate=6.042040231365324E-4]:4.608864040361E-2,132[&rate=6.042040231365324E-4]:4.882836643096E-2)[&rate=6.042040231365324E-4]:1.830594607731E-1,(131[&rate=6.042040231365324E-4]:8.650245548964E-2,130[&rate=6.042040231365324E-4]:8.376272946228E-2)[&rate=6.042040231365324E-4]:1.453853717144E-1)[&rate=6.042040231365324E-4]:2.419933578124E-1)[&rate=6.042040231365324E-4]:4.648022051851E-2)[&rate=6.042040231365324E-4]:6.7917405972E-1)[&rate=6.042040231365324E-4]:1.172165693726E-1,(((60[&rate=6.042040231365324E-4]:1.139111492856E-2,(62[&rate=6.042040231365324E-4]:8.902501487859E-2,64[&rate=6.042040231365324E-4]:4.792912446754E-2)[&rate=6.042040231365324E-4]:1.141469219677E-1)[&rate=6.042040231365324E-4]:1.431994888091E-1,65[&rate=6.042040231365324E-4]:1.545906037377E-1)[&rate=6.042040231365324E-4]:8.664259895381E-2,(61[&rate=6.042040231365324E-4]:4.737821924669E-2,63[&rate=6.042040231365324E-4]:6.282328835649E-3)[&rate=6.042040231365324E-4]:3.856358053625E-1)[&rate=6.042040231365324E-4]:1.017984585361E0)[&rate=6.042040231365324E-4]:3.010534007445E-1,(45[&rate=6.042040231365324E-4]:6.677651382399E-1,((((42[&rate=6.042040231365324E-4]:1.455449773206E-1,48[&rate=6.042040231365324E-4]:1.837963434408E-1)[&rate=6.042040231365324E-4]:1.23625836567E-1,41[&rate=6.042040231365324E-4]:2.637063330133E-1)[&rate=6.042040231365324E-4]:2.06487800527E-1,(43[&rate=6.042040231365324E-4]:4.472836656962E-1,46[&rate=6.042040231365324E-4]:4.472836656962E-1)[&rate=6.042040231365324E-4]:7.755527658716E-2)[&rate=6.042040231365324E-4]:6.540445099976E-2,((44[&rate=6.042040231365324E-4]:5.228930068065E-1,((49[&rate=6.042040231365324E-4]:2.190101443837E-1,50[&rate=6.042040231365324E-4]:2.190101443837E-1)[&rate=6.042040231365324E-4]:2.737226831728E-1,47[&rate=6.042040231365324E-4]:5.255197128022E-1)[&rate=6.042040231365324E-4]:2.837774878531E-3)[&rate=6.042040231365324E-4]:2.18213351642E-2,51[&rate=6.042040231365324E-4]:5.228564184735E-1)[&rate=6.042040231365324E-4]:4.006457043814E-2)[&rate=6.042040231365324E-4]:8.571846626818E-2)[&rate=6.042040231365324E-4]:1.711646327861E-1)[&rate=6.042040231365324E-4]:1.034637103501E-1,(121[&rate=6.042040231365324E-4]:1.820594864124E0,127[&rate=6.042040231365324E-4]:2.261690754535E0)[&rate=6.042040231365324E-4]:4.924551035159E-1)[&rate=6.042040231365324E-4]:2.472957054961E-2,(36[&rate=6.042040231365324E-4]:1.14714644428E-1,35[&rate=6.042040231365324E-4]:6.813930196227E-2)[&rate=6.042040231365324E-4]:1.43612838967E-1)[&rate=6.042040231365324E-4]:1.617348609046E-1,(38[&rate=6.042040231365324E-4]:6.83915243075E-1,(((147[&rate=6.042040231365324E-4]:4.648869837664E-1,(16[&rate=6.042040231365324E-4]:2.49233445228E0,39[&rate=6.042040231365324E-4]:4.068415261631E-1)[&rate=6.042040231365324E-4]:6.684084230182E-4)[&rate=6.042040231365324E-4]:6.834650582459E-2,(((((((7[&rate=6.042040231365324E-4]:3.437142629448E-1,8[&rate=6.042040231365324E-4]:3.437142629448E-1)[&rate=6.042040231365324E-4]:4.120381963288E-1,26[&rate=6.042040231365324E-4]:8.626017743422E-1)[&rate=6.042040231365324E-4]:4.458007308245E-1,((22[&rate=6.042040231365324E-4]:2.897372589986E-1,27[&rate=6.042040231365324E-4]:3.06175615163E-1)[&rate=6.042040231365324E-4]:4.620952787577E-1,(2[&rate=6.042040231365324E-4]:3.594719651969E-1,31[&rate=6.042040231365324E-4]:5.868692254709E-1)[&rate=6.042040231365324E-4]:2.197578328334E-1)[&rate=6.042040231365324E-4]:5.456110633008E-1)[&rate=6.042040231365324E-4]:1.218221337631E0,97[&rate=6.042040231365324E-4]:3.152981447666E-1)[&rate=6.042040231365324E-4]:7.684967804163E-2,146[&rate=6.042040231365324E-4]:5.834046534094E-1)[&rate=6.042040231365324E-4]:3.818100476021E-3,(101[&rate=6.042040231365324E-4]:1.195387940229E0,(((3[&rate=6.042040231365324E-4]:6.419116433762E-1,((10[&rate=6.042040231365324E-4]:3.556754420056E-1,15[&rate=6.042040231365324E-4]:3.94031606389E-1)[&rate=6.042040231365324E-4]:2.54877053565E-1,(6[&rate=6.042040231365324E-4]:4.96291073399E-1,18[&rate=6.042040231365324E-4]:5.593047720292E-1)[&rate=6.042040231365324E-4]:9.782306600713E-2)[&rate=6.042040231365324E-4]:9.985229849053E-2)[&rate=6.042040231365324E-4]:1.101570662806E-1,((88[&rate=6.042040231365324E-4]:7.526590756709E-2,89[&rate=6.042040231365324E-4]:8.89645377041E-2)[&rate=6.042040231365324E-4]:2.895173946854E-1,((((86[&rate=6.042040231365324E-4]:1.091639970099E-1,84[&rate=6.042040231365324E-4]:1.091639970099E-1)[&rate=6.042040231365324E-4]:4.938812552138E-2,85[&rate=6.042040231365324E-4]:1.585521225312E-1)[&rate=6.042040231365324E-4]:2.289761325321E-2,(93[&rate=6.042040231365324E-4]:1.823635223207E-1,83[&rate=6.042040231365324E-4]:1.686648921837E-1)[&rate=6.042040231365324E-4]:1.278484360076E-2)[&rate=6.042040231365324E-4]:3.790517466253E-2,(87[&rate=6.042040231365324E-4]:1.537251824332E-1,((91[&rate=6.042040231365324E-4]:4.510675564998E-2,90[&rate=6.042040231365324E-4]:4.510675564998E-2)[&rate=6.042040231365324E-4]:5.4546178639E-2,92[&rate=6.042040231365324E-4]:9.965293428898E-2)[&rate=6.042040231365324E-4]:6.777087828127E-2)[&rate=6.042040231365324E-4]:6.562972801374E-2)[&rate=6.042040231365324E-4]:1.454283918055E-1)[&rate=6.042040231365324E-4]:9.270114348015E-1)[&rate=6.042040231365324E-4]:5.895687902737E-1,((((142[&rate=6.042040231365324E-4]:6.458074691761E-1,(145[&rate=6.042040231365324E-4]:4.480683549197E-1,(141[&rate=6.042040231365324E-4]:4.145994185398E-1,144[&rate=6.042040231365324E-4]:4.118596925125E-1)[&rate=6.042040231365324E-4]:3.072921035234E-2)[&rate=6.042040231365324E-4]:1.977391142563E-1)[&rate=6.042040231365324E-4]:5.761574566819E-1,((((13[&rate=6.042040231365324E-4]:4.819940207774E-1,19[&rate=6.042040231365324E-4]:5.203501851611E-1)[&rate=6.042040231365324E-4]:1.122019164831E-1,115[&rate=6.042040231365324E-4]:5.120041564387E-1)[&rate=6.042040231365324E-4]:6.98767403907E-2,(108[&rate=6.042040231365324E-4]:5.564271149529E-1,(((114[&rate=6.042040231365324E-4]:3.315381310578E-1,112[&rate=6.042040231365324E-4]:4.137299118797E-1)[&rate=6.042040231365324E-4]:3.86782073811E-2,107[&rate=6.042040231365324E-4]:4.304903110417E-1)[&rate=6.042040231365324E-4]:9.086203889299E-2,109[&rate=6.042040231365324E-4]:5.405304321264E-1)[&rate=6.042040231365324E-4]:3.781449104556E-2)[&rate=6.042040231365324E-4]:8.298802845188E-2)[&rate=6.042040231365324E-4]:1.185635347847E-1,((116[&rate=6.042040231365324E-4]:4.98961748222E-1,((104[&rate=6.042040231365324E-4]:3.298570749455E-1,139[&rate=6.042040231365324E-4]:5.216378968632E-1)[&rate=6.042040231365324E-4]:7.777987258481E-2,(106[&rate=6.042040231365324E-4]:1.259819865519E-1,111[&rate=6.042040231365324E-4]:1.424203427162E-1)[&rate=6.042040231365324E-4]:2.816549609785E-1)[&rate=6.042040231365324E-4]:1.515987732945E-1)[&rate=6.042040231365324E-4]:1.387344494116E-1,(148[&rate=6.042040231365324E-4]:3.783589305519E-1,143[&rate=6.042040231365324E-4]:3.756192045245E-1)[&rate=6.042040231365324E-4]:2.976934314654E-1)[&rate=6.042040231365324E-4]:6.27482339805E-2)[&rate=6.042040231365324E-4]:2.667259736958E-1)[&rate=6.042040231365324E-4]:5.042062368524E-3,((((110[&rate=6.042040231365324E-4]:4.846473767185E-1,105[&rate=6.042040231365324E-4]:4.627295684994E-1)[&rate=6.042040231365324E-4]:7.104646631285E-2,113[&rate=6.042040231365324E-4]:5.611732950861E-1)[&rate=6.042040231365324E-4]:1.553120815669E-1,(17[&rate=6.042040231365324E-4]:3.645349299759E-1,14[&rate=6.042040231365324E-4]:3.261787655922E-1)[&rate=6.042040231365324E-4]:3.903066110608E-1)[&rate=6.042040231365324E-4]:2.276537231324E-2,((4[&rate=6.042040231365324E-4]:3.534964636384E-1,30[&rate=6.042040231365324E-4]:5.260992033644E-1)[&rate=6.042040231365324E-4]:2.96801241168E-1,(117[&rate=6.042040231365324E-4]:5.900196652803E-1,9[&rate=6.042040231365324E-4]:5.790607611707E-1)[&rate=6.042040231365324E-4]:1.205520121288E-1)[&rate=6.042040231365324E-4]:3.141879758467E-2)[&rate=6.042040231365324E-4]:3.15153499534E-1)[&rate=6.042040231365324E-4]:1.559840517615E-1,(((24[&rate=6.042040231365324E-4]:9.482846790349E-1,(1[&rate=6.042040231365324E-4]:1.404354365312E-1,(21[&rate=6.042040231365324E-4]:4.065365864851E-1,28[&rate=6.042040231365324E-4]:4.311941207315E-1)[&rate=6.042040231365324E-4]:4.955426856626E-1)[&rate=6.042040231365324E-4]:2.702732469546E-2)[&rate=6.042040231365324E-4]:2.03051092497E-1,((140[&rate=6.042040231365324E-4]:6.29856906699E-1,11[&rate=6.042040231365324E-4]:6.490349888907E-1)[&rate=6.042040231365324E-4]:2.181290025467E-2,((20[&rate=6.042040231365324E-4]:5.034503486735E-1,25[&rate=6.042040231365324E-4]:5.226284308652E-1)[&rate=6.042040231365324E-4]:1.076880595493E-1,23[&rate=6.042040231365324E-4]:6.193575863049E-1)[&rate=6.042040231365324E-4]:1.364218096897E-1)[&rate=6.042040231365324E-4]:3.845974714276E-1)[&rate=6.042040231365324E-4]:4.592734476998E-2,102[&rate=6.042040231365324E-4]:3.561928068551E-2)[&rate=6.042040231365324E-4]:1.007964168367E-1)[&rate=6.042040231365324E-4]:2.079615284357E-1)[&rate=6.042040231365324E-4]:8.564901663265E-1)[&rate=6.042040231365324E-4]:2.447803934148E-1)[&rate=6.042040231365324E-4]:3.364403664031E-3,((98[&rate=6.042040231365324E-4]:5.642207226273E-1,(96[&rate=6.042040231365324E-4]:3.894769149987E-1,99[&rate=6.042040231365324E-4]:4.249960406816E-1)[&rate=6.042040231365324E-4]:1.61082605443E-1)[&rate=6.042040231365324E-4]:3.913639808768E-3,((94[&rate=6.042040231365324E-4]:1.314151739515E-1,100[&rate=6.042040231365324E-4]:1.314151739515E-1)[&rate=6.042040231365324E-4]:1.090563612825E-1,95[&rate=6.042040231365324E-4]:3.25170988786E-1)[&rate=6.042040231365324E-4]:2.538923353989E-1)[&rate=6.042040231365324E-4]:3.064951642469E-2)[&rate=6.042040231365324E-4]:5.487862096166E-3)[&rate=6.042040231365324E-4]:6.872373786777E-3,40[&rate=6.042040231365324E-4]:4.827288141974E-1)[&rate=6.042040231365324E-4]:2.694924398066E-1)[&rate=6.042040231365324E-4]:2.919372052744E-1)[&rate=6.042040231365324E-4]:2.08178914924E-1,((((((54[&rate=6.042040231365324E-4]:1.708980437823E-2,37[&rate=6.042040231365324E-4]:9.359253661867E-2)[&rate=6.042040231365324E-4]:3.015456884452E-1,58[&rate=6.042040231365324E-4]:3.760125420038E-1)[&rate=6.042040231365324E-4]:1.466738378834E-2,((55[&rate=6.042040231365324E-4]:2.807081947068E-1,56[&rate=6.042040231365324E-4]:2.807081947068E-1)[&rate=6.042040231365324E-4]:3.343911089236E-2,59[&rate=6.042040231365324E-4]:3.223440269108E-1)[&rate=6.042040231365324E-4]:4.921021582124E-2)[&rate=6.042040231365324E-4]:4.503331063524E-2,57[&rate=6.042040231365324E-4]:4.193197938044E-1)[&rate=6.042040231365324E-4]:3.680490208201E-1,68[&rate=6.042040231365324E-4]:7.354562463184E-1)[&rate=6.042040231365324E-4]:3.327689272139E-1,(125[&rate=6.042040231365324E-4]:9.767856069146E-1,((((((((((72[&rate=6.042040231365324E-4]:1.180261650288E-1,78[&rate=6.042040231365324E-4]:1.399439732481E-1)[&rate=6.042040231365324E-4]:6.578111811784E-2,(82[&rate=6.042040231365324E-4]:1.104173483008E-1,79[&rate=6.042040231365324E-4]:1.021981702187E-1)[&rate=6.042040231365324E-4]:1.035269211473E-1)[&rate=6.042040231365324E-4]:4.251769986657E-2,71[&rate=6.042040231365324E-4]:2.208455309585E-1)[&rate=6.042040231365324E-4]:7.776143037463E-2,73[&rate=6.042040231365324E-4]:3.67100112018E-1)[&rate=6.042040231365324E-4]:1.097450739224E-2,77[&rate=6.042040231365324E-4]:3.725951673555E-1)[&rate=6.042040231365324E-4]:2.03792706194E-2,(80[&rate=6.042040231365324E-4]:9.369728061131E-2,81[&rate=6.042040231365324E-4]:9.369728061131E-2)[&rate=6.042040231365324E-4]:2.554415409252E-1)[&rate=6.042040231365324E-4]:3.180851617718E-1,(((70[&rate=6.042040231365324E-4]:2.050347372391E-1,76[&rate=6.042040231365324E-4]:2.433909016226E-1)[&rate=6.042040231365324E-4]:2.527159621709E-2,74[&rate=6.042040231365324E-4]:2.686624978396E-1)[&rate=6.042040231365324E-4]:9.198660775156E-2,75[&rate=6.042040231365324E-4]:3.606491055912E-1)[&rate=6.042040231365324E-4]:3.558899462102E-1)[&rate=6.042040231365324E-4]:7.173897227865E-1,53[&rate=6.042040231365324E-4]:6.874657159759E-1)[&rate=6.042040231365324E-4]:5.759428985274E-2,((133[&rate=6.042040231365324E-4]:2.632915315851E-1,137[&rate=6.042040231365324E-4]:3.043874219962E-1)[&rate=6.042040231365324E-4]:2.127027789887E-1,134[&rate=6.042040231365324E-4]:4.458573242727E-1)[&rate=6.042040231365324E-4]:1.051145192223E0)[&rate=6.042040231365324E-4]:3.447607424262E-2,(52[&rate=6.042040231365324E-4]:3.249386217898E-1,(103[&rate=6.042040231365324E-4]:6.443765029079E-1,(29[&rate=6.042040231365324E-4]:4.702974930243E-1,(5[&rate=6.042040231365324E-4]:1.869695847274E-1,12[&rate=6.042040231365324E-4]:2.253257491109E-1)[&rate=6.042040231365324E-4]:1.381224288449E-1)[&rate=6.042040231365324E-4]:4.069557222124E-1)[&rate=6.042040231365324E-4]:1.344855853443E0)[&rate=6.042040231365324E-4]:4.627941795929E-1)[&rate=6.042040231365324E-4]:4.076320405046E-1)[&rate=6.042040231365324E-4]:2.581062332844E-1)[&rate=6.042040231365324E-4]:6.116138099791E-2)[&rate=6.042040231365324E-4]:2.362070019358E-1)[&rate=6.042040231365324E-4]:9.286960090661E-2)[&rate=6.042040231365324E-4]:1.376938135822E-2);
tree STATE_70020000 [&joint=-20958.393386197324,lnP=-20958.393386197324] = [&R] (((34[&rate=5.32753388450376E-4]:5.196917725752E-2,32[&rate=5.32753388450376E-4]:3.005136903843E-2)[&rate=5.32753388450376E-4]:6.891801009324E-2,33[&rate=5.32753388450376E-4]:1.044488311864E-1)[&rate=5.32753388450376E-4]:4.903533084645E-2,(((((((55[&rate=5.32753388450376E-4]:3.693932646921E-1,56[&rate=5.32753388450376E-4]:3.693932646921E-1)[&rate=5.32753388450376E-4]:4.556476061028E-2,((37[&rate=5.32753388450376E-4]:3.963661279732E-1,(57[&rate=5.32753388450376E-4]:3.318444636995E-1,58[&rate=5.32753388450376E-4]:3.482379063224E-1)[&rate=5.32753388450376E-4]:2.900253859061E-2)[&rate=5.32753388450376E-4]:3.042330884689E-3,54[&rate=5.32753388450376E-4]:3.229057266174E-1)[&rate=5.32753388450376E-4]:6.199765387635E-2)[&rate=5.32753388450376E-4]:6.407100613068E-3,59[&rate=5.32753388450376E-4]:4.29561847227E-1)[&rate=5.32753388450376E-4]:1.11106552157E-1,68[&rate=5.32753388450376E-4]:4.914880715151E-1)[&rate=5.32753388450376E-4]:5.531171079026E-1,(125[&rate=5.32753388450376E-4]:1.010812599584E0,(((52[&rate=5.32753388450376E-4]:6.925768488277E-1,(103[&rate=5.32753388450376E-4]:7.75767820836E-1,(29[&rate=5.32753388450376E-4]:6.565194116395E-1,(5[&rate=5.32753388450376E-4]:1.123983280983E-1,12[&rate=5.32753388450376E-4]:1.507544924817E-1)[&rate=5.32753388450376E-4]:3.989156040893E-1)[&rate=5.32753388450376E-4]:3.521251215252E-1)[&rate=5.32753388450376E-4]:1.581102762553E0)[&rate=5.32753388450376E-4]:4.499585825521E-2,((134[&rate=5.32753388450376E-4]:1.153350548847E-1,137[&rate=5.32753388450376E-4]:1.865679315969E-1)[&rate=5.32753388450376E-4]:4.539586671736E-1,133[&rate=5.32753388450376E-4]:5.994307083595E-1)[&rate=5.32753388450376E-4]:9.120247743802E-1)[&rate=5.32753388450376E-4]:3.750849098208E-2,(((((82[&rate=5.32753388450376E-4]:5.563333248439E-1,(79[&rate=5.32753388450376E-4]:1.9875197978E-1,(72[&rate=5.32753388450376E-4]:4.783525526207E-2,78[&rate=5.32753388450376E-4]:6.975306348138E-2)[&rate=5.32753388450376E-4]:1.289989162986E-1)[&rate=5.32753388450376E-4]:3.493621669818E-1)[&rate=5.32753388450376E-4]:4.409162742445E-2,(73[&rate=5.32753388450376E-4]:5.937147989362E-1,(80[&rate=5.32753388450376E-4]:3.620803721053E-2,81[&rate=5.32753388450376E-4]:3.620803721053E-2)[&rate=5.32753388450376E-4]:5.081916932326E-1)[&rate=5.32753388450376E-4]:3.958686566086E-2)[&rate=5.32753388450376E-4]:5.20697636689E-2,(71[&rate=5.32753388450376E-4]:4.567702228798E-1,77[&rate=5.32753388450376E-4]:5.1978392151E-1)[&rate=5.32753388450376E-4]:1.601080547013E-1)[&rate=5.32753388450376E-4]:2.014516238111E-1,(((74[&rate=5.32753388450376E-4]:6.452834454185E-1,76[&rate=5.32753388450376E-4]:6.452834454185E-1)[&rate=5.32753388450376E-4]:1.179824514525E-2,70[&rate=5.32753388450376E-4]:6.187255261803E-1)[&rate=5.32753388450376E-4]:1.340982167605E-1,75[&rate=5.32753388450376E-4]:7.911799073243E-1)[&rate=5.32753388450376E-4]:9.564314475281E-2)[&rate=5.32753388450376E-4]:5.677312625982E-1,53[&rate=5.32753388450376E-4]:7.080912560632E-1)[&rate=5.32753388450376E-4]:5.87932206904E-2)[&rate=5.32753388450376E-4]:4.543106364917E-1)[&rate=5.32753388450376E-4]:2.004592465003E-1)[&rate=5.32753388450376E-4]:1.916274073871E-1,((((35[&rate=5.32753388450376E-4]:4.953896307122E-3,36[&rate=5.32753388450376E-4]:5.152923877288E-2)[&rate=5.32753388450376E-4]:2.62773165642E-1,(121[&rate=5.32753388450376E-4]:1.516617931639E0,127[&rate=5.32753388450376E-4]:1.95771382205E0)[&rate=5.32753388450376E-4]:8.771365275705E-1)[&rate=5.32753388450376E-4]:1.818179429894E-1,(((128[&rate=5.32753388450376E-4]:1.207821017672E0,((118[&rate=5.32753388450376E-4]:6.002461783508E-1,69[&rate=5.32753388450376E-4]:6.112050824604E-1)[&rate=5.32753388450376E-4]:3.416137436673E-1,(131[&rate=5.32753388450376E-4]:1.69416576837E-1,((129[&rate=5.32753388450376E-4]:3.888745941299E-2,132[&rate=5.32753388450376E-4]:4.162718544035E-2)[&rate=5.32753388450376E-4]:3.617377204163E-2,130[&rate=5.32753388450376E-4]:7.506123145462E-2)[&rate=5.32753388450376E-4]:9.161561935505E-2)[&rate=5.32753388450376E-4]:6.381967698385E-1)[&rate=5.32753388450376E-4]:4.05687123051E-1)[&rate=5.32753388450376E-4]:1.043583976224E-1,(((64[&rate=5.32753388450376E-4]:2.218188373251E-1,(62[&rate=5.32753388450376E-4]:2.39104005708E-1,60[&rate=5.32753388450376E-4]:4.732318379024E-2)[&rate=5.32753388450376E-4]:2.381072202819E-2)[&rate=5.32753388450376E-4]:1.671013288168E-1,65[&rate=5.32753388450376E-4]:2.382352346353E-1)[&rate=5.32753388450376E-4]:3.361023466276E-1,(61[&rate=5.32753388450376E-4]:1.6913547166E-1,63[&rate=5.32753388450376E-4]:1.280395812489E-1)[&rate=5.32753388450376E-4]:5.969829315206E-1)[&rate=5.32753388450376E-4]:6.857870395108E-1)[&rate=5.32753388450376E-4]:4.89555067625E-1,(45[&rate=5.32753388450376E-4]:6.232832411986E-1,((((49[&rate=5.32753388450376E-4]:1.036272297354E-1,50[&rate=5.32753388450376E-4]:1.036272297354E-1)[&rate=5.32753388450376E-4]:4.042676073926E-1,(47[&rate=5.32753388450376E-4]:5.019921334815E-1,51[&rate=5.32753388450376E-4]:4.7466972911E-1)[&rate=5.32753388450376E-4]:3.868958889232E-2)[&rate=5.32753388450376E-4]:1.036664542941E-2,44[&rate=5.32753388450376E-4]:5.455838869289E-1)[&rate=5.32753388450376E-4]:6.899572974882E-3,(46[&rate=5.32753388450376E-4]:5.476698359985E-1,(((41[&rate=5.32753388450376E-4]:2.516210287389E-1,48[&rate=5.32753388450376E-4]:2.953368757333E-1)[&rate=5.32753388450376E-4]:1.120532192202E-1,42[&rate=5.32753388450376E-4]:3.691387288333E-1)[&rate=5.32753388450376E-4]:3.83233194306E-2,43[&rate=5.32753388450376E-4]:4.566423761326E-1)[&rate=5.32753388450376E-4]:9.102745986586E-2)[&rate=5.32753388450376E-4]:1.027810477961E-2)[&rate=5.32753388450376E-4]:7.353202173189E-2)[&rate=5.32753388450376E-4]:4.050550294292E-1)[&rate=5.32753388450376E-4]:1.76577645307E-1)[&rate=5.32753388450376E-4]:6.383376927447E-2,(38[&rate=5.32753388450376E-4]:8.910752733882E-1,((((((101[&rate=5.32753388450376E-4]:5.068651132049E-1,(((((((83[&rate=5.32753388450376E-4]:5.265509967617E-2,84[&rate=5.32753388450376E-4]:5.265509967617E-2)[&rate=5.32753388450376E-4]:2.017907373078E-2,93[&rate=5.32753388450376E-4]:8.653280354396E-2)[&rate=5.32753388450376E-4]:6.40135562098E-2,((91[&rate=5.32753388450376E-4]:9.983820168828E-2,90[&rate=5.32753388450376E-4]:9.983820168828E-2)[&rate=5.32753388450376E-4]:3.650921030392E-2,92[&rate=5.32753388450376E-4]:1.363474119922E-1)[&rate=5.32753388450376E-4]:1.419894776157E-2)[&rate=5.32753388450376E-4]:2.34523050487E-1,((88[&rate=5.32753388450376E-4]:1.616190568719E-1,89[&rate=5.32753388450376E-4]:1.753176870089E-1)[&rate=5.32753388450376E-4]:2.057067968657E-1,((86[&rate=5.32753388450376E-4]:9.277166428793E-2,85[&rate=5.32753388450376E-4]:9.277166428793E-2)[&rate=5.32753388450376E-4]:3.603878852695E-2,87[&rate=5.32753388450376E-4]:1.288104528149E-1)[&rate=5.32753388450376E-4]:2.385154009227E-1)[&rate=5.32753388450376E-4]:4.044926366213E-3)[&rate=5.32753388450376E-4]:7.795938060106E-1,(((10[&rate=5.32753388450376E-4]:3.221777907463E-1,15[&rate=5.32753388450376E-4]:3.605339551297E-1)[&rate=5.32753388450376E-4]:1.490352648849E-1,18[&rate=5.32753388450376E-4]:5.177883980969E-1)[&rate=5.32753388450376E-4]:5.760094554063E-2,6[&rate=5.32753388450376E-4]:5.123756450074E-1)[&rate=5.32753388450376E-4]:1.509177082303E-1)[&rate=5.32753388450376E-4]:1.941471704563E-1,3[&rate=5.32753388450376E-4]:8.053857291735E-1)[&rate=5.32753388450376E-4]:3.822234257107E-1,(((102[&rate=5.32753388450376E-4]:8.08523345604E-2,((24[&rate=5.32753388450376E-4]:1.026619292301E0,(1[&rate=5.32753388450376E-4]:1.852138213807E-1,(21[&rate=5.32753388450376E-4]:6.973997528214E-1,28[&rate=5.32753388450376E-4]:7.220572870679E-1)[&rate=5.32753388450376E-4]:2.494579041758E-1)[&rate=5.32753388450376E-4]:6.058355311223E-2)[&rate=5.32753388450376E-4]:1.879679243356E-1,((140[&rate=5.32753388450376E-4]:6.688458883138E-1,11[&rate=5.32753388450376E-4]:6.880239705055E-1)[&rate=5.32753388450376E-4]:7.663664919429E-2,((20[&rate=5.32753388450376E-4]:4.03842141063E-1,25[&rate=5.32753388450376E-4]:4.230202232548E-1)[&rate=5.32753388450376E-4]:3.222526225058E-1,23[&rate=5.32753388450376E-4]:7.343139416509E-1)[&rate=5.32753388450376E-4]:1.152781848981E-1)[&rate=5.32753388450376E-4]:3.540361859781E-1)[&rate=5.32753388450376E-4]:2.790895354001E-2)[&rate=5.32753388450376E-4]:1.183340932542E-2,((((17[&rate=5.32753388450376E-4]:3.444028836294E-1,14[&rate=5.32753388450376E-4]:3.060467192457E-1)[&rate=5.32753388450376E-4]:5.979242776837E-1,((105[&rate=5.32753388450376E-4]:6.197311787082E-1,110[&rate=5.32753388450376E-4]:6.416489869273E-1)[&rate=5.32753388450376E-4]:1.505873709067E-1,113[&rate=5.32753388450376E-4]:7.977158098887E-1)[&rate=5.32753388450376E-4]:1.062551870407E-1)[&rate=5.32753388450376E-4]:1.068155970774E-3,((9[&rate=5.32753388450376E-4]:3.499301959205E-1,117[&rate=5.32753388450376E-4]:3.608891000301E-1)[&rate=5.32753388450376E-4]:1.832170973071E-1,(4[&rate=5.32753388450376E-4]:9.408162335811E-2,30[&rate=5.32753388450376E-4]:2.666843630841E-1)[&rate=5.32753388450376E-4]:3.897506013764E-1)[&rate=5.32753388450376E-4]:3.636726815904E-1)[&rate=5.32753388450376E-4]:2.265111817895E-1,(((148[&rate=5.32753388450376E-4]:2.826509188464E-1,143[&rate=5.32753388450376E-4]:2.799111928191E-1)[&rate=5.32753388450376E-4]:6.87472638497E-1,(((106[&rate=5.32753388450376E-4]:2.851153733542E-1,111[&rate=5.32753388450376E-4]:3.015537295186E-1)[&rate=5.32753388450376E-4]:3.207402631935E-1,(104[&rate=5.32753388450376E-4]:2.692918978937E-1,139[&rate=5.32753388450376E-4]:4.610727198115E-1)[&rate=5.32753388450376E-4]:3.36563738654E-1)[&rate=5.32753388450376E-4]:5.126376365441E-2,116[&rate=5.32753388450376E-4]:5.968454275994E-1)[&rate=5.32753388450376E-4]:3.349219653604E-1)[&rate=5.32753388450376E-4]:5.482988427045E-2,((108[&rate=5.32753388450376E-4]:6.424456598985E-1,((114[&rate=5.32753388450376E-4]:3.212236201886E-1,112[&rate=5.32753388450376E-4]:4.034154010105E-1)[&rate=5.32753388450376E-4]:1.643156076842E-1,(107[&rate=5.32753388450376E-4]:2.980965561053E-1,109[&rate=5.32753388450376E-4]:3.17274638297E-1)[&rate=5.32753388450376E-4]:2.477166443702E-1)[&rate=5.32753388450376E-4]:9.93721854503E-2)[&rate=5.32753388450376E-4]:2.111220494017E-1,((13[&rate=5.32753388450376E-4]:5.706991497691E-1,19[&rate=5.32753388450376E-4]:6.090553141527E-1)[&rate=5.32753388450376E-4]:1.813720335689E-1,115[&rate=5.32753388450376E-4]:6.698794025161E-1)[&rate=5.32753388450376E-4]:1.261540602087E-1)[&rate=5.32753388450376E-4]:1.905638145054E-1)[&rate=5.32753388450376E-4]:6.276127663758E-2)[&rate=5.32753388450376E-4]:3.510801193576E-2)[&rate=5.32753388450376E-4]:3.067030742679E-2,(142[&rate=5.32753388450376E-4]:3.835059071435E-1,(141[&rate=5.32753388450376E-4]:1.120321734854E-1,(145[&rate=5.32753388450376E-4]:8.621626094314E-2,144[&rate=5.32753388450376E-4]:8.073680888819E-2)[&rate=5.32753388450376E-4]:2.855563856983E-2)[&rate=5.32753388450376E-4]:2.687340076305E-1)[&rate=5.32753388450376E-4]:9.86425486635E-1)[&rate=5.32753388450376E-4]:6.699282959896E-2)[&rate=5.32753388450376E-4]:3.219956843483E-1)[&rate=5.32753388450376E-4]:8.839840957017E-1,146[&rate=5.32753388450376E-4]:5.379036291478E-1)[&rate=5.32753388450376E-4]:2.282916355311E-2,(147[&rate=5.32753388450376E-4]:4.956648115169E-1,(16[&rate=5.32753388450376E-4]:2.523707064667E0,97[&rate=5.32753388450376E-4]:3.671758871833E-1)[&rate=5.32753388450376E-4]:7.362378708864E-5)[&rate=5.32753388450376E-4]:2.226451129389E-3)[&rate=5.32753388450376E-4]:8.024287799692E-3,39[&rate=5.32753388450376E-4]:4.485385012657E-1)[&rate=5.32753388450376E-4]:4.550650271253E-2,((((7[&rate=5.32753388450376E-4]:2.327903016915E-1,8[&rate=5.32753388450376E-4]:2.327903016915E-1)[&rate=5.32753388450376E-4]:3.93744747881E-1,26[&rate=5.32753388450376E-4]:7.33384364641E-1)[&rate=5.32753388450376E-4]:1.567854650829E-1,(((22[&rate=5.32753388450376E-4]:3.630280147705E-1,27[&rate=5.32753388450376E-4]:3.794663709349E-1)[&rate=5.32753388450376E-4]:3.502206940079E-1,31[&rate=5.32753388450376E-4]:7.680432293265E-1)[&rate=5.32753388450376E-4]:3.865113653742E-2,2[&rate=5.32753388450376E-4]:5.792971055899E-1)[&rate=5.32753388450376E-4]:1.273110802984E-1)[&rate=5.32753388450376E-4]:1.631970245191E0,40[&rate=5.32753388450376E-4]:3.818526282501E-1)[&rate=5.32753388450376E-4]:1.121923757281E-1)[&rate=5.32753388450376E-4]:1.253685450479E-1,((96[&rate=5.32753388450376E-4]:5.550224023592E-1,99[&rate=5.32753388450376E-4]:5.905415280421E-1)[&rate=5.32753388450376E-4]:1.096236533116E-1,(((94[&rate=5.32753388450376E-4]:4.364017998667E-1,100[&rate=5.32753388450376E-4]:4.364017998667E-1)[&rate=5.32753388450376E-4]:7.216723700402E-2,95[&rate=5.32753388450376E-4]:5.932684904228E-1)[&rate=5.32753388450376E-4]:5.666352337956E-2,98[&rate=5.32753388450376E-4]:6.390030520536E-1)[&rate=5.32753388450376E-4]:3.930420580288E-2)[&rate=5.32753388450376E-4]:6.952159171596E-2)[&rate=5.32753388450376E-4]:3.399677352911E-1)[&rate=5.32753388450376E-4]:2.246689473402E-1)[&rate=5.32753388450376E-4]:1.751331748195E-1)[&rate=5.32753388450376E-4]:9.335726594423E-2,((67[&rate=5.32753388450376E-4]:4.457507342079E-1,((123[&rate=5.32753388450376E-4]:2.09527745793E-1,124[&rate=5.32753388450376E-4]:2.067955053558E-1)[&rate=5.32753388450376E-4]:1.039648208086E-1,122[&rate=5.32753388450376E-4]:3.134925666016E-1)[&rate=5.32753388450376E-4]:6.33530717947E-1)[&rate=5.32753388450376E-4]:1.501095896303E-1,(((126[&rate=5.32753388450376E-4]:1.042868333472E0,120[&rate=5.32753388450376E-4]:1.732680445157E0)[&rate=5.32753388450376E-4]:1.284252017877E-1,(((138[&rate=5.32753388450376E-4]:1.890471871956E-1,136[&rate=5.32753388450376E-4]:5.75403378804E-2)[&rate=5.32753388450376E-4]:6.815027060939E-1,135[&rate=5.32753388450376E-4]:6.705498932895E-1)[&rate=5.32753388450376E-4]:7.8314299521E-1,119[&rate=5.32753388450376E-4]:1.801638093979E0)[&rate=5.32753388450376E-4]:1.553579639245E-1)[&rate=5.32753388450376E-4]:4.320425778129E-1,66[&rate=5.32753388450376E-4]:3.561619233876E-1)[&rate=5.32753388450376E-4]:2.396984004506E-1)[&rate=5.32753388450376E-4]:1.860088911386E-1)[&rate=5.32753388450376E-4]:2.510670018505E-1);
tree STATE_70030000 [&joint=-20959.31451673751,lnP=-20959.31451673751] = [&R] (((33[&rate=5.539635558221884E-4]:7.558473875984E-2,((((((((65[&rate=5.539635558221884E-4]:2.778400566783E-1,((62[&rate=5.539635558221884E-4]:2.778771044894E-1,64[&rate=5.539635558221884E-4]:2.367812140784E-1)[&rate=5.539635558221884E-4]:5.979145599872E-3,60[&rate=5.539635558221884E-4]:9.207542817153E-2)[&rate=5.539635558221884E-4]:1.857646285068E-1)[&rate=5.539635558221884E-4]:1.806671604909E-1,(61[&rate=5.539635558221884E-4]:8.763585847408E-2,63[&rate=5.539635558221884E-4]:4.653996806303E-2)[&rate=5.539635558221884E-4]:5.626521806129E-1)[&rate=5.539635558221884E-4]:1.165582518488E0,(128[&rate=5.539635558221884E-4]:1.307743114903E0,(((129[&rate=5.539635558221884E-4]:6.598164752583E-2,132[&rate=5.539635558221884E-4]:6.872137355319E-2)[&rate=5.539635558221884E-4]:2.104333373424E-1,(130[&rate=5.539635558221884E-4]:8.599266729344E-2,131[&rate=5.539635558221884E-4]:8.873239332079E-2)[&rate=5.539635558221884E-4]:1.904223175748E-1)[&rate=5.539635558221884E-4]:2.417410369938E-1,(69[&rate=5.539635558221884E-4]:4.976698877463E-1,118[&rate=5.539635558221884E-4]:4.867109836366E-1)[&rate=5.539635558221884E-4]:1.684313395954E-1)[&rate=5.539635558221884E-4]:7.923268190685E-1)[&rate=5.539635558221884E-4]:3.684014152746E-1)[&rate=5.539635558221884E-4]:1.849500715617E-2,(45[&rate=5.539635558221884E-4]:6.406887033259E-1,(((((48[&rate=5.539635558221884E-4]:4.613240797808E-1,(42[&rate=5.539635558221884E-4]:3.435291783277E-1,41[&rate=5.539635558221884E-4]:3.380646974534E-1)[&rate=5.539635558221884E-4]:7.954353533291E-2)[&rate=5.539635558221884E-4]:3.541982756612E-2,46[&rate=5.539635558221884E-4]:5.076728690954E-1)[&rate=5.539635558221884E-4]:1.841933785893E-2,43[&rate=5.539635558221884E-4]:5.260922069543E-1)[&rate=5.539635558221884E-4]:1.174323755516E-2,(49[&rate=5.539635558221884E-4]:3.902356472738E-1,50[&rate=5.539635558221884E-4]:3.902356472738E-1)[&rate=5.539635558221884E-4]:1.148129119899E-1)[&rate=5.539635558221884E-4]:8.899404270997E-4,(51[&rate=5.539635558221884E-4]:5.039396538537E-1,(47[&rate=5.539635558221884E-4]:1.906046094548E-2,44[&rate=5.539635558221884E-4]:1.359598007122E-2)[&rate=5.539635558221884E-4]:5.122015972797E-1)[&rate=5.539635558221884E-4]:7.463326711407E-3)[&rate=5.539635558221884E-4]:1.101600397007E-1)[&rate=5.539635558221884E-4]:2.805546217167E-1)[&rate=5.539635558221884E-4]:2.373360317185E-1,(36[&rate=5.539635558221884E-4]:2.659072081131E-1,(35[&rate=5.539635558221884E-4]:1.093212013503E-1,(121[&rate=5.539635558221884E-4]:1.919864682165E0,127[&rate=5.539635558221884E-4]:2.360960572576E0)[&rate=5.539635558221884E-4]:3.154839164455E-1)[&rate=5.539635558221884E-4]:1.100106642971E-1)[&rate=5.539635558221884E-4]:1.838765801174E-1)[&rate=5.539635558221884E-4]:1.143403254508E-1,(38[&rate=5.539635558221884E-4]:9.445854515347E-1,((146[&rate=5.539635558221884E-4]:8.585309105154E-1,(147[&rate=5.539635558221884E-4]:5.436962001402E-1,(((16[&rate=5.539635558221884E-4]:2.546032122805E0,39[&rate=5.539635558221884E-4]:4.605391966873E-1)[&rate=5.539635558221884E-4]:9.79853202496E-3,97[&rate=5.539635558221884E-4]:3.99299477346E-1)[&rate=5.539635558221884E-4]:1.273899142022E-2,(40[&rate=5.539635558221884E-4]:4.34118344063E-1,((101[&rate=5.539635558221884E-4]:5.190265321693E-1,(((((88[&rate=5.539635558221884E-4]:1.235516555972E-1,89[&rate=5.539635558221884E-4]:1.372502857342E-1)[&rate=5.539635558221884E-4]:1.195223667717E-1,87[&rate=5.539635558221884E-4]:2.430740223689E-1)[&rate=5.539635558221884E-4]:1.559674323713E-1,((86[&rate=5.539635558221884E-4]:7.655910146918E-2,85[&rate=5.539635558221884E-4]:7.655910146918E-2)[&rate=5.539635558221884E-4]:2.208120034733E-1,(((84[&rate=5.539635558221884E-4]:1.887862131096E-2,93[&rate=5.539635558221884E-4]:3.257725144798E-2)[&rate=5.539635558221884E-4]:8.670946835652E-2,83[&rate=5.539635558221884E-4]:1.055880896675E-1)[&rate=5.539635558221884E-4]:6.773521945568E-2,((91[&rate=5.539635558221884E-4]:3.306871662289E-2,90[&rate=5.539635558221884E-4]:3.306871662289E-2)[&rate=5.539635558221884E-4]:3.295594896569E-2,92[&rate=5.539635558221884E-4]:6.602466558858E-2)[&rate=5.539635558221884E-4]:1.209972736716E-1)[&rate=5.539635558221884E-4]:1.240477958193E-1)[&rate=5.539635558221884E-4]:1.016703497977E-1)[&rate=5.539635558221884E-4]:7.754674868212E-1,((6[&rate=5.539635558221884E-4]:5.657233210491E-1,(18[&rate=5.539635558221884E-4]:6.060475132035E-1,(10[&rate=5.539635558221884E-4]:3.256339259068E-1,15[&rate=5.539635558221884E-4]:3.639900902902E-1)[&rate=5.539635558221884E-4]:2.33838244831E-1)[&rate=5.539635558221884E-4]:2.268950647571E-2)[&rate=5.539635558221884E-4]:9.873911595665E-2,3[&rate=5.539635558221884E-4]:6.124076424852E-1)[&rate=5.539635558221884E-4]:2.237527167903E-2)[&rate=5.539635558221884E-4]:6.317310506E-1,(((142[&rate=5.539635558221884E-4]:8.917087049741E-1,(144[&rate=5.539635558221884E-4]:7.733196417741E-1,(145[&rate=5.539635558221884E-4]:8.976771962453E-2,141[&rate=5.539635558221884E-4]:8.702799359694E-2)[&rate=5.539635558221884E-4]:6.890313742045E-1)[&rate=5.539635558221884E-4]:1.129096111451E-1)[&rate=5.539635558221884E-4]:4.146592867926E-1,((((105[&rate=5.539635558221884E-4]:3.047587696646E-1,117[&rate=5.539635558221884E-4]:3.34895755966E-1)[&rate=5.539635558221884E-4]:1.027813435286E-2,110[&rate=5.539635558221884E-4]:3.369547122366E-1)[&rate=5.539635558221884E-4]:3.87520553873E-1,((113[&rate=5.539635558221884E-4]:7.151576385723E-1,(4[&rate=5.539635558221884E-4]:2.972380123946E-1,30[&rate=5.539635558221884E-4]:4.698407521206E-1)[&rate=5.539635558221884E-4]:3.603853796025E-1)[&rate=5.539635558221884E-4]:6.734750131149E-3,((17[&rate=5.539635558221884E-4]:6.369634735325E-1,14[&rate=5.539635558221884E-4]:5.986073091488E-1)[&rate=5.539635558221884E-4]:1.158198792489E-1,9[&rate=5.539635558221884E-4]:7.062080103156E-1)[&rate=5.539635558221884E-4]:7.465200305703E-3)[&rate=5.539635558221884E-4]:8.062329460906E-3)[&rate=5.539635558221884E-4]:3.438289229065E-1,(((104[&rate=5.539635558221884E-4]:6.985415009103E-1,((111[&rate=5.539635558221884E-4]:6.093130234119E-2,106[&rate=5.539635558221884E-4]:4.449294617682E-2)[&rate=5.539635558221884E-4]:2.60934774015E-1,139[&rate=5.539635558221884E-4]:4.972085421096E-1)[&rate=5.539635558221884E-4]:3.931137807185E-1)[&rate=5.539635558221884E-4]:6.980847399659E-2,(116[&rate=5.539635558221884E-4]:6.387283808225E-1,(148[&rate=5.539635558221884E-4]:2.528187384698E-1,143[&rate=5.539635558221884E-4]:2.500790124424E-1)[&rate=5.539635558221884E-4]:4.242658067364E-1)[&rate=5.539635558221884E-4]:6.934762148163E-2)[&rate=5.539635558221884E-4]:2.083344341721E-1,(((109[&rate=5.539635558221884E-4]:6.779625960861E-1,(114[&rate=5.539635558221884E-4]:4.672847125235E-1,112[&rate=5.539635558221884E-4]:5.494764933453E-1)[&rate=5.539635558221884E-4]:1.312258287682E-1)[&rate=5.539635558221884E-4]:4.09519774346E-2,(108[&rate=5.539635558221884E-4]:6.230584440334E-1,107[&rate=5.539635558221884E-4]:6.257981700607E-1)[&rate=5.539635558221884E-4]:7.393832126828E-2)[&rate=5.539635558221884E-4]:2.363867610711E-1,(115[&rate=5.539635558221884E-4]:6.33863366425E-1,(13[&rate=5.539635558221884E-4]:6.142410113301E-1,19[&rate=5.539635558221884E-4]:6.525971757138E-1)[&rate=5.539635558221884E-4]:1.018141359168E-1)[&rate=5.539635558221884E-4]:2.419859133724E-1)[&rate=5.539635558221884E-4]:4.056115667893E-2)[&rate=5.539635558221884E-4]:7.518142377267E-2)[&rate=5.539635558221884E-4]:5.998161096968E-2)[&rate=5.539635558221884E-4]:3.57206094565E-2,((((140[&rate=5.539635558221884E-4]:6.843855411033E-1,11[&rate=5.539635558221884E-4]:7.035636232951E-1)[&rate=5.539635558221884E-4]:1.253797469744E-1,((20[&rate=5.539635558221884E-4]:4.603464783352E-1,25[&rate=5.539635558221884E-4]:4.795245605269E-1)[&rate=5.539635558221884E-4]:2.156272396775E-1,23[&rate=5.539635558221884E-4]:6.841928960947E-1)[&rate=5.539635558221884E-4]:2.29681981024E-1)[&rate=5.539635558221884E-4]:1.766321972216E-1,((1[&rate=5.539635558221884E-4]:1.56382874569E-1,(21[&rate=5.539635558221884E-4]:6.565301993161E-1,28[&rate=5.539635558221884E-4]:6.811877335625E-1)[&rate=5.539635558221884E-4]:2.614965108694E-1)[&rate=5.539635558221884E-4]:3.884215908216E-2,24[&rate=5.539635558221884E-4]:9.760469514594E-1)[&rate=5.539635558221884E-4]:1.254190269906E-1)[&rate=5.539635558221884E-4]:6.448274650129E-2,102[&rate=5.539635558221884E-4]:4.304889334896E-3)[&rate=5.539635558221884E-4]:9.120836942254E-2)[&rate=5.539635558221884E-4]:1.737404320342E-1)[&rate=5.539635558221884E-4]:2.552522934326E-1)[&rate=5.539635558221884E-4]:6.996421090059E-1,(((7[&rate=5.539635558221884E-4]:2.653484708905E-1,8[&rate=5.539635558221884E-4]:2.653484708905E-1)[&rate=5.539635558221884E-4]:5.245225230356E-1,((22[&rate=5.539635558221884E-4]:4.074208644563E-1,27[&rate=5.539635558221884E-4]:4.238592206207E-1)[&rate=5.539635558221884E-4]:4.056405144549E-1,(31[&rate=5.539635558221884E-4]:6.754465360841E-1,2[&rate=5.539635558221884E-4]:4.480492758101E-1)[&rate=5.539635558221884E-4]:1.924093633751E-1)[&rate=5.539635558221884E-4]:7.270002597375E-2)[&rate=5.539635558221884E-4]:7.823473658613E-2,26[&rate=5.539635558221884E-4]:9.749550455808E-1)[&rate=5.539635558221884E-4]:1.410836883266E0)[&rate=5.539635558221884E-4]:1.886138618815E-1)[&rate=5.539635558221884E-4]:4.895837606945E-2)[&rate=5.539635558221884E-4]:3.242430827395E-3)[&rate=5.539635558221884E-4]:2.519931803207E-1)[&rate=5.539635558221884E-4]:6.93791025309E-2,(98[&rate=5.539635558221884E-4]:6.327725035279E-1,((96[&rate=5.539635558221884E-4]:4.672824974869E-1,99[&rate=5.539635558221884E-4]:5.028016231698E-1)[&rate=5.539635558221884E-4]:1.077498706996E-1,((94[&rate=5.539635558221884E-4]:3.667877996619E-1,100[&rate=5.539635558221884E-4]:3.667877996619E-1)[&rate=5.539635558221884E-4]:5.494158823158E-2,95[&rate=5.539635558221884E-4]:5.064288414455E-1)[&rate=5.539635558221884E-4]:9.319369067544E-2)[&rate=5.539635558221884E-4]:4.407893315567E-2)[&rate=5.539635558221884E-4]:3.033342308298E-1)[&rate=5.539635558221884E-4]:2.052000286523E-1)[&rate=5.539635558221884E-4]:1.753287661964E-1)[&rate=5.539635558221884E-4]:1.55869294188E-1,(((((54[&rate=5.539635558221884E-4]:3.459676356476E-1,(57[&rate=5.539635558221884E-4]:3.692097987537E-1,(55[&rate=5.539635558221884E-4]:3.314652855302E-1,56[&rate=5.539635558221884E-4]:3.314652855302E-1)[&rate=5.539635558221884E-4]:2.681555147476E-2)[&rate=5.539635558221884E-4]:1.774144345122E-2)[&rate=5.539635558221884E-4]:5.614892561556E-2,(37[&rate=5.539635558221884E-4]:3.241384645417E-1,58[&rate=5.539635558221884E-4]:3.050127814816E-1)[&rate=5.539635558221884E-4]:1.544808289619E-1)[&rate=5.539635558221884E-4]:5.101050906447E-2,59[&rate=5.539635558221884E-4]:4.913784364478E-1)[&rate=5.539635558221884E-4]:2.946721117364E-1,68[&rate=5.539635558221884E-4]:7.368702203152E-1)[&rate=5.539635558221884E-4]:3.117486815943E-1,(125[&rate=5.539635558221884E-4]:1.041476659315E0,(((133[&rate=5.539635558221884E-4]:5.461732333884E-1,137[&rate=5.539635558221884E-4]:5.872691237994E-1)[&rate=5.539635558221884E-4]:1.013946652541E-1,134[&rate=5.539635558221884E-4]:6.174309123413E-1)[&rate=5.539635558221884E-4]:9.1468114479E-1,((52[&rate=5.539635558221884E-4]:7.16092349182E-1,(103[&rate=5.539635558221884E-4]:6.002633734966E-1,(29[&rate=5.539635558221884E-4]:6.521064788015E-1,(5[&rate=5.539635558221884E-4]:2.778116062952E-1,12[&rate=5.539635558221884E-4]:3.161677706787E-1)[&rate=5.539635558221884E-4]:2.290893930543E-1)[&rate=5.539635558221884E-4]:1.810336070239E-1)[&rate=5.539635558221884E-4]:1.780122710246E0)[&rate=5.539635558221884E-4]:3.975394798229E-2,(53[&rate=5.539635558221884E-4]:7.113717444221E-1,((((77[&rate=5.539635558221884E-4]:4.352815676354E-1,(80[&rate=5.539635558221884E-4]:5.795284480613E-2,81[&rate=5.539635558221884E-4]:5.795284480613E-2)[&rate=5.539635558221884E-4]:3.334931063909E-1)[&rate=5.539635558221884E-4]:6.651960364213E-2,(73[&rate=5.539635558221884E-4]:9.280896410385E-2,71[&rate=5.539635558221884E-4]:2.431581341901E-2)[&rate=5.539635558221884E-4]:4.144716592284E-1)[&rate=5.539635558221884E-4]:9.338940022315E-2,((79[&rate=5.539635558221884E-4]:4.053106436899E-1,82[&rate=5.539635558221884E-4]:4.13529821772E-1)[&rate=5.539635558221884E-4]:1.715173441032E-2,(72[&rate=5.539635558221884E-4]:1.97880350556E-4,78[&rate=5.539635558221884E-4]:2.211568856987E-2)[&rate=5.539635558221884E-4]:4.003466895304E-1)[&rate=5.539635558221884E-4]:1.371117550443E-1)[&rate=5.539635558221884E-4]:1.611571442258E-1,((70[&rate=5.539635558221884E-4]:4.911586342084E-1,(76[&rate=5.539635558221884E-4]:5.071498789122E-1,74[&rate=5.539635558221884E-4]:5.071498789122E-1)[&rate=5.539635558221884E-4]:2.236491967964E-2)[&rate=5.539635558221884E-4]:9.614366593967E-3,75[&rate=5.539635558221884E-4]:5.391291651858E-1)[&rate=5.539635558221884E-4]:2.226980025954E-1)[&rate=5.539635558221884E-4]:6.96007635253E-1)[&rate=5.539635558221884E-4]:3.627783143078E-2)[&rate=5.539635558221884E-4]:3.251997061138E-2)[&rate=5.539635558221884E-4]:4.716896265115E-1)[&rate=5.539635558221884E-4]:1.738089092617E-1)[&rate=5.539635558221884E-4]:1.725198012663E-1)[&rate=5.539635558221884E-4]:2.499581826231E-1,34[&rate=5.539635558221884E-4]:6.036254939656E-2)[&rate=5.539635558221884E-4]:3.166054552765E-2)[&rate=5.539635558221884E-4]:2.108169746603E-2,((((((138[&rate=5.539635558221884E-4]:2.366875393573E-1,136[&rate=5.539635558221884E-4]:1.051806900421E-1)[&rate=5.539635558221884E-4]:5.002467181343E-1,135[&rate=5.539635558221884E-4]:5.369342574915E-1)[&rate=5.539635558221884E-4]:5.066384877133E-1,119[&rate=5.539635558221884E-4]:1.391517950684E0)[&rate=5.539635558221884E-4]:5.165121268358E-1,(126[&rate=5.539635558221884E-4]:1.060786063428E0,120[&rate=5.539635558221884E-4]:1.750598175113E0)[&rate=5.539635558221884E-4]:6.154149144809E-2)[&rate=5.539635558221884E-4]:3.943528584008E-1,(67[&rate=5.539635558221884E-4]:1.699228902536E-1,((123[&rate=5.539635558221884E-4]:3.735272215888E-1,124[&rate=5.539635558221884E-4]:3.707949811517E-1)[&rate=5.539635558221884E-4]:1.821986387008E-2,122[&rate=5.539635558221884E-4]:3.917470854589E-1)[&rate=5.539635558221884E-4]:2.794483551354E-1)[&rate=5.539635558221884E-4]:9.958333333844E-2)[&rate=5.539635558221884E-4]:1.277653251518E-1,66[&rate=5.539635558221884E-4]:3.972715487438E-1)[&rate=5.539635558221884E-4]:5.788469422765E-1)[&rate=5.539635558221884E-4]:5.416797067733E-2,32[&rate=5.539635558221884E-4]:1.453549548485E-1);
tree STATE_70040000 [&joint=-20967.411528748828,lnP=-20967.411528748828] = [&R] (32[&rate=5.160196444094101E-4]:7.825875650073E-2,(((((((((57[&rate=5.160196444094101E-4]:3.644808222738E-1,58[&rate=5.160196444094101E-4]:3.808742648967E-1)[&rate=5.160196444094101E-4]:1.023683523669E-2,(37[&rate=5.160196444094101E-4]:4.016592825184E-1,54[&rate=5.160196444094101E-4]:3.251565502779E-1)[&rate=5.160196444094101E-4]:8.577500675173E-3)[&rate=5.160196444094101E-4]:2.186288906349E-2,(55[&rate=5.160196444094101E-4]:3.697855749689E-1,56[&rate=5.160196444094101E-4]:3.697855749689E-1)[&rate=5.160196444094101E-4]:1.586600985633E-2)[&rate=5.160196444094101E-4]:7.584195749254E-2,59[&rate=5.160196444094101E-4]:4.696902636293E-1)[&rate=5.160196444094101E-4]:1.8640696475E-1,68[&rate=5.160196444094101E-4]:6.069169005103E-1)[&rate=5.160196444094101E-4]:5.918950454251E-1,(125[&rate=5.160196444094101E-4]:1.190836529999E0,((((133[&rate=5.160196444094101E-4]:4.790281594935E-1,134[&rate=5.160196444094101E-4]:4.488911731924E-1)[&rate=5.160196444094101E-4]:1.591635119143E-1,137[&rate=5.160196444094101E-4]:6.792875618189E-1)[&rate=5.160196444094101E-4]:8.417421545794E-1,((((80[&rate=5.160196444094101E-4]:8.804554297576E-2,81[&rate=5.160196444094101E-4]:8.804554297576E-2)[&rate=5.160196444094101E-4]:4.602563878822E-1,((((72[&rate=5.160196444094101E-4]:4.627072593272E-2,78[&rate=5.160196444094101E-4]:6.818853415204E-2)[&rate=5.160196444094101E-4]:1.661041918065E-1,82[&rate=5.160196444094101E-4]:2.425119040406E-1)[&rate=5.160196444094101E-4]:5.818238225382E-2,79[&rate=5.160196444094101E-4]:2.924751082124E-1)[&rate=5.160196444094101E-4]:1.098546323708E-1,(71[&rate=5.160196444094101E-4]:3.489670708376E-1,(77[&rate=5.160196444094101E-4]:3.335249654156E-1,73[&rate=5.160196444094101E-4]:3.390044174703E-1)[&rate=5.160196444094101E-4]:7.845580405217E-2)[&rate=5.160196444094101E-4]:2.596540947151E-2)[&rate=5.160196444094101E-4]:1.541913683571E-1)[&rate=5.160196444094101E-4]:3.177826772538E-1,((70[&rate=5.160196444094101E-4]:4.186686857842E-1,(76[&rate=5.160196444094101E-4]:4.356984009719E-1,74[&rate=5.160196444094101E-4]:4.356984009719E-1)[&rate=5.160196444094101E-4]:2.13264491957E-2)[&rate=5.160196444094101E-4]:8.751323756779E-2,75[&rate=5.160196444094101E-4]:5.445380877354E-1)[&rate=5.160196444094101E-4]:3.708615888696E-1)[&rate=5.160196444094101E-4]:5.018721290725E-1,(52[&rate=5.160196444094101E-4]:3.044275891423E-1,(103[&rate=5.160196444094101E-4]:7.825444548625E-1,(29[&rate=5.160196444094101E-4]:6.179418214697E-1,(5[&rate=5.160196444094101E-4]:2.90959086573E-1,12[&rate=5.160196444094101E-4]:3.293152509565E-1)[&rate=5.160196444094101E-4]:1.817772554447E-1)[&rate=5.160196444094101E-4]:3.974793457216E-1)[&rate=5.160196444094101E-4]:1.186176868841E0)[&rate=5.160196444094101E-4]:3.745778792345E-1)[&rate=5.160196444094101E-4]:2.704558195361E-2)[&rate=5.160196444094101E-4]:4.9175153179E-2,53[&rate=5.160196444094101E-4]:7.47029482198E-1)[&rate=5.160196444094101E-4]:6.541895614621E-1)[&rate=5.160196444094101E-4]:1.746420826033E-1)[&rate=5.160196444094101E-4]:2.508191075743E-1,33[&rate=5.160196444094101E-4]:2.2458360943E-2)[&rate=5.160196444094101E-4]:4.917173557387E-2,(((67[&rate=5.160196444094101E-4]:4.618292802348E-1,((124[&rate=5.160196444094101E-4]:2.578529329186E-1,123[&rate=5.160196444094101E-4]:2.605851733557E-1)[&rate=5.160196444094101E-4]:1.239234924186E-1,122[&rate=5.160196444094101E-4]:3.845086657743E-1)[&rate=5.160196444094101E-4]:5.785931648012E-1)[&rate=5.160196444094101E-4]:2.130541981073E-1,((120[&rate=5.160196444094101E-4]:1.838403004508E0,(((138[&rate=5.160196444094101E-4]:1.704575766725E-1,136[&rate=5.160196444094101E-4]:3.895072735729E-2)[&rate=5.160196444094101E-4]:4.958447749286E-1,135[&rate=5.160196444094101E-4]:4.663023516011E-1)[&rate=5.160196444094101E-4]:9.896209177634E-1,(126[&rate=5.160196444094101E-4]:9.394068134183E-1,119[&rate=5.160196444094101E-4]:1.725109336062E0)[&rate=5.160196444094101E-4]:7.875913878183E-2)[&rate=5.160196444094101E-4]:1.304249406233E-1)[&rate=5.160196444094101E-4]:5.576968483864E-1,66[&rate=5.160196444094101E-4]:4.591135515248E-1)[&rate=5.160196444094101E-4]:2.157699268173E-1)[&rate=5.160196444094101E-4]:2.064401884536E-1,34[&rate=5.160196444094101E-4]:1.830996816567E-2)[&rate=5.160196444094101E-4]:6.975848451557E-2)[&rate=5.160196444094101E-4]:8.576252994001E-3,(((((128[&rate=5.160196444094101E-4]:1.239316444964E0,((69[&rate=5.160196444094101E-4]:8.91607034542E-1,(132[&rate=5.160196444094101E-4]:3.058064366808E-1,(129[&rate=5.160196444094101E-4]:2.129231423873E-1,(131[&rate=5.160196444094101E-4]:1.379691446986E-1,130[&rate=5.160196444094101E-4]:1.352294186712E-1)[&rate=5.160196444094101E-4]:7.769372371603E-2)[&rate=5.160196444094101E-4]:9.014356826618E-2)[&rate=5.160196444094101E-4]:4.40595118409E-1)[&rate=5.160196444094101E-4]:1.675810825148E-2,118[&rate=5.160196444094101E-4]:8.974062386838E-1)[&rate=5.160196444094101E-4]:4.816362336771E-1)[&rate=5.160196444094101E-4]:5.128625195638E-2,(((65[&rate=5.160196444094101E-4]:1.519891120515E-1,60[&rate=5.160196444094101E-4]:1.519891120515E-1)[&rate=5.160196444094101E-4]:9.372034562801E-2,(64[&rate=5.160196444094101E-4]:3.825829948784E-1,62[&rate=5.160196444094101E-4]:4.236788852894E-1)[&rate=5.160196444094101E-4]:1.381139430784E-2)[&rate=5.160196444094101E-4]:4.855522830032E-2,(61[&rate=5.160196444094101E-4]:1.019704848615E-1,63[&rate=5.160196444094101E-4]:6.087459445042E-2)[&rate=5.160196444094101E-4]:3.840750230361E-1)[&rate=5.160196444094101E-4]:9.442832164197E-1)[&rate=5.160196444094101E-4]:2.99049125564E-1,(45[&rate=5.160196444094101E-4]:6.728675463993E-1,((((46[&rate=5.160196444094101E-4]:5.296806041554E-1,43[&rate=5.160196444094101E-4]:5.296806041554E-1)[&rate=5.160196444094101E-4]:6.65626777178E-3,((48[&rate=5.160196444094101E-4]:1.05786785399E-1,42[&rate=5.160196444094101E-4]:6.753541927879E-2)[&rate=5.160196444094101E-4]:4.131910512977E-1,41[&rate=5.160196444094101E-4]:4.752619897022E-1)[&rate=5.160196444094101E-4]:6.430073481973E-3)[&rate=5.160196444094101E-4]:4.076989343982E-2,((49[&rate=5.160196444094101E-4]:5.003780692358E-1,50[&rate=5.160196444094101E-4]:5.003780692358E-1)[&rate=5.160196444094101E-4]:3.068481229102E-2,47[&rate=5.160196444094101E-4]:5.638497667725E-1)[&rate=5.160196444094101E-4]:1.325699859445E-2)[&rate=5.160196444094101E-4]:7.536190275604E-3,(44[&rate=5.160196444094101E-4]:5.485561208578E-1,51[&rate=5.160196444094101E-4]:5.266981973606E-1)[&rate=5.160196444094101E-4]:3.062235391052E-2)[&rate=5.160196444094101E-4]:9.642131206815E-2)[&rate=5.160196444094101E-4]:1.433880637934E-1)[&rate=5.160196444094101E-4]:3.494364423293E-1,((35[&rate=5.160196444094101E-4]:3.660026419284E-2,36[&rate=5.160196444094101E-4]:8.317560665859E-2)[&rate=5.160196444094101E-4]:3.556564217809E-2,(121[&rate=5.160196444094101E-4]:1.91189163003E0,127[&rate=5.160196444094101E-4]:2.352987520441E0)[&rate=5.160196444094101E-4]:2.863016736014E-1)[&rate=5.160196444094101E-4]:3.381552351547E-1)[&rate=5.160196444094101E-4]:4.04183428016E-1,(38[&rate=5.160196444094101E-4]:1.065754568405E0,((146[&rate=5.160196444094101E-4]:8.307754588844E-1,((40[&rate=5.160196444094101E-4]:4.47588545761E-1,((39[&rate=5.160196444094101E-4]:3.574032968487E-1,((2[&rate=5.160196444094101E-4]:1.345119988268E0,((26[&rate=5.160196444094101E-4]:7.657830237763E-1,(7[&rate=5.160196444094101E-4]:3.09039522995E-1,8[&rate=5.160196444094101E-4]:3.09039522995E-1)[&rate=5.160196444094101E-4]:3.498941857128E-1)[&rate=5.160196444094101E-4]:2.009669296025E-1,((22[&rate=5.160196444094101E-4]:3.145724770259E-1,27[&rate=5.160196444094101E-4]:3.310108331903E-1)[&rate=5.160196444094101E-4]:3.956382547349E-1,31[&rate=5.160196444094101E-4]:7.650052523088E-1)[&rate=5.160196444094101E-4]:2.455803175084E-1)[&rate=5.160196444094101E-4]:5.61931678725E-1)[&rate=5.160196444094101E-4]:9.626627874184E-1,147[&rate=5.160196444094101E-4]:4.084340220376E-1)[&rate=5.160196444094101E-4]:6.346323991449E-3)[&rate=5.160196444094101E-4]:8.958352027875E-2,97[&rate=5.160196444094101E-4]:3.759485657612E-1)[&rate=5.160196444094101E-4]:6.017286335229E-4)[&rate=5.160196444094101E-4]:5.44770905616E-3,(101[&rate=5.160196444094101E-4]:6.15279302339E-1,(((6[&rate=5.160196444094101E-4]:8.151802529741E-1,(18[&rate=5.160196444094101E-4]:8.440414361226E-1,(10[&rate=5.160196444094101E-4]:3.359325339152E-1,15[&rate=5.160196444094101E-4]:3.742886982986E-1)[&rate=5.160196444094101E-4]:4.615335597417E-1)[&rate=5.160196444094101E-4]:3.415251548165E-2)[&rate=5.160196444094101E-4]:6.671901588196E-2,((((((85[&rate=5.160196444094101E-4]:6.651798037154E-2,(86[&rate=5.160196444094101E-4]:6.115459240486E-2,83[&rate=5.160196444094101E-4]:6.115459240486E-2)[&rate=5.160196444094101E-4]:5.363387966673E-3)[&rate=5.160196444094101E-4]:3.208348369989E-2,93[&rate=5.160196444094101E-4]:1.123000942084E-1)[&rate=5.160196444094101E-4]:4.41430071628E-2,84[&rate=5.160196444094101E-4]:1.427444712342E-1)[&rate=5.160196444094101E-4]:3.606058344378E-2,(87[&rate=5.160196444094101E-4]:1.209616820262E-1,((91[&rate=5.160196444094101E-4]:2.143931616014E-2,90[&rate=5.160196444094101E-4]:2.143931616014E-2)[&rate=5.160196444094101E-4]:2.606441989694E-2,92[&rate=5.160196444094101E-4]:4.750373605708E-2)[&rate=5.160196444094101E-4]:8.715657610616E-2)[&rate=5.160196444094101E-4]:5.784337265179E-2)[&rate=5.160196444094101E-4]:5.017837587143E-2,(88[&rate=5.160196444094101E-4]:1.217878215425E-2,89[&rate=5.160196444094101E-4]:2.587741229126E-2)[&rate=5.160196444094101E-4]:2.168046483952E-1)[&rate=5.160196444094101E-4]:5.586551547665E-1,3[&rate=5.160196444094101E-4]:2.479125579188E-1)[&rate=5.160196444094101E-4]:5.819319164168E-1)[&rate=5.160196444094101E-4]:5.847538547528E-1,(((102[&rate=5.160196444094101E-4]:1.006951347969E-1,((140[&rate=5.160196444094101E-4]:6.222538956856E-1,11[&rate=5.160196444094101E-4]:6.414319778773E-1)[&rate=5.160196444094101E-4]:2.00053836546E-1,((20[&rate=5.160196444094101E-4]:6.293151148737E-1,25[&rate=5.160196444094101E-4]:6.484931970655E-1)[&rate=5.160196444094101E-4]:1.547770203004E-1,23[&rate=5.160196444094101E-4]:7.923113132561E-1)[&rate=5.160196444094101E-4]:1.341060080164E-1)[&rate=5.160196444094101E-4]:3.24962745031E-1)[&rate=5.160196444094101E-4]:7.198401594534E-2,((1[&rate=5.160196444094101E-4]:2.249044844589E-1,(21[&rate=5.160196444094101E-4]:7.361619314767E-1,28[&rate=5.160196444094101E-4]:7.608194657231E-1)[&rate=5.160196444094101E-4]:2.503863885987E-1)[&rate=5.160196444094101E-4]:8.097651114149E-2,24[&rate=5.160196444094101E-4]:1.086702913409E0)[&rate=5.160196444094101E-4]:2.4762007295E-1)[&rate=5.160196444094101E-4]:1.032509616581E-1,((((17[&rate=5.160196444094101E-4]:6.968130150144E-1,14[&rate=5.160196444094101E-4]:6.584568506307E-1)[&rate=5.160196444094101E-4]:2.394806418847E-1,(((105[&rate=5.160196444094101E-4]:7.556770653532E-1,(117[&rate=5.160196444094101E-4]:6.556286988475E-1,113[&rate=5.160196444094101E-4]:6.5288897282E-1)[&rate=5.160196444094101E-4]:1.30185352807E-1)[&rate=5.160196444094101E-4]:4.496862260818E-2,110[&rate=5.160196444094101E-4]:8.225634961804E-1)[&rate=5.160196444094101E-4]:5.439445683784E-2,((4[&rate=5.160196444094101E-4]:2.624154352426E-1,30[&rate=5.160196444094101E-4]:4.350181749686E-1)[&rate=5.160196444094101E-4]:3.262436342728E-1,9[&rate=5.160196444094101E-4]:6.379741380085E-1)[&rate=5.160196444094101E-4]:2.362440889824E-1)[&rate=5.160196444094101E-4]:1.550008744237E-2)[&rate=5.160196444094101E-4]:1.866019339146E-1,((((13[&rate=5.160196444094101E-4]:3.46558757701E-1,19[&rate=5.160196444094101E-4]:3.849149220847E-1)[&rate=5.160196444094101E-4]:5.157469724657E-1,(108[&rate=5.160196444094101E-4]:7.888967067907E-1,((107[&rate=5.160196444094101E-4]:5.714287423133E-1,109[&rate=5.160196444094101E-4]:5.90606824505E-1)[&rate=5.160196444094101E-4]:3.646765133161E-2,(114[&rate=5.160196444094101E-4]:2.486159220729E-1,112[&rate=5.160196444094101E-4]:3.308077028947E-1)[&rate=5.160196444094101E-4]:2.990064989692E-1)[&rate=5.160196444094101E-4]:1.837400391732E-1)[&rate=5.160196444094101E-4]:4.875148912956E-2)[&rate=5.160196444094101E-4]:4.933285023487E-2,115[&rate=5.160196444094101E-4]:8.294467995797E-1)[&rate=5.160196444094101E-4]:1.028724196896E-1,((148[&rate=5.160196444094101E-4]:2.647996958185E-1,143[&rate=5.160196444094101E-4]:2.620599697911E-1)[&rate=5.160196444094101E-4]:5.896619017189E-1,(((104[&rate=5.160196444094101E-4]:2.710019952407E-1,139[&rate=5.160196444094101E-4]:4.627828171584E-1)[&rate=5.160196444094101E-4]:5.378222512026E-2,(106[&rate=5.160196444094101E-4]:2.817536768998E-1,111[&rate=5.160196444094101E-4]:2.981920330642E-1)[&rate=5.160196444094101E-4]:4.303054346113E-2)[&rate=5.160196444094101E-4]:4.977548776361E-1,116[&rate=5.160196444094101E-4]:7.622651253942E-1)[&rate=5.160196444094101E-4]:5.384030775952E-2)[&rate=5.160196444094101E-4]:1.162137861156E-1)[&rate=5.160196444094101E-4]:7.002842633879E-2)[&rate=5.160196444094101E-4]:1.444668815806E-1,(142[&rate=5.160196444094101E-4]:3.593595141083E-1,(144[&rate=5.160196444094101E-4]:7.384495710391E-2,(145[&rate=5.160196444094101E-4]:7.224039705661E-2,141[&rate=5.160196444094101E-4]:6.950067102902E-2)[&rate=5.160196444094101E-4]:7.08401210224E-3)[&rate=5.160196444094101E-4]:2.800351049494E-1)[&rate=5.160196444094101E-4]:1.042249533629E0)[&rate=5.160196444094101E-4]:1.208964071293E-1)[&rate=5.160196444094101E-4]:1.414079427154E-1)[&rate=5.160196444094101E-4]:2.034206992781E-1)[&rate=5.160196444094101E-4]:8.109211114719E-1)[&rate=5.160196444094101E-4]:2.575206248323E-1)[&rate=5.160196444094101E-4]:9.376778104691E-2,((((94[&rate=5.160196444094101E-4]:2.949808172386E-1,100[&rate=5.160196444094101E-4]:2.949808172386E-1)[&rate=5.160196444094101E-4]:1.593589090342E-1,95[&rate=5.160196444094101E-4]:5.390391798248E-1)[&rate=5.160196444094101E-4]:1.60398880183E-1,((96[&rate=5.160196444094101E-4]:5.482249822225E-1,99[&rate=5.160196444094101E-4]:5.837441079054E-1)[&rate=5.160196444094101E-4]:6.767341964186E-2,98[&rate=5.160196444094101E-4]:6.2955960405E-1)[&rate=5.160196444094101E-4]:5.894949420906E-2)[&rate=5.160196444094101E-4]:3.395459786208E-2,16[&rate=5.160196444094101E-4]:2.679541321692E0)[&rate=5.160196444094101E-4]:2.102762651215E-1)[&rate=5.160196444094101E-4]:3.297359186379E-1)[&rate=5.160196444094101E-4]:3.511154476518E-1)[&rate=5.160196444094101E-4]:1.451538347637E-1)[&rate=5.160196444094101E-4]:3.531859044575E-3);
tree STATE_70050000 [&joint=-20966.41437245023,lnP=-20966.41437245023] = [&R] (((((((57[&rate=5.35311265090117E-4]:4.732780953311E-1,((55[&rate=5.35311265090117E-4]:2.561124939612E-1,56[&rate=5.35311265090117E-4]:2.561124939612E-1)[&rate=5.35311265090117E-4]:1.317917935699E-1,((58[&rate=5.35311265090117E-4]:3.036837034706E-1,37[&rate=5.35311265090117E-4]:3.228093865307E-1)[&rate=5.35311265090117E-4]:6.579152067799E-2,(59[&rate=5.35311265090117E-4]:2.779785422281E-1,54[&rate=5.35311265090117E-4]:2.397271761078E-1)[&rate=5.35311265090117E-4]:7.237099886043E-2)[&rate=5.35311265090117E-4]:4.575146775423E-2)[&rate=5.35311265090117E-4]:7.444484605127E-2)[&rate=5.35311265090117E-4]:1.36965366313E-1,68[&rate=5.35311265090117E-4]:5.58330893338E-1)[&rate=5.35311265090117E-4]:7.389339735054E-1,(125[&rate=5.35311265090117E-4]:1.284415497147E0,((52[&rate=5.35311265090117E-4]:6.933715185112E-1,(103[&rate=5.35311265090117E-4]:6.214321849525E-1,(29[&rate=5.35311265090117E-4]:5.771129568825E-1,(5[&rate=5.35311265090117E-4]:2.744817802053E-1,12[&rate=5.35311265090117E-4]:3.128379445888E-1)[&rate=5.35311265090117E-4]:1.574256972252E-1)[&rate=5.35311265090117E-4]:2.771959403988E-1)[&rate=5.35311265090117E-4]:1.73623306812E0)[&rate=5.35311265090117E-4]:2.926178203135E-1,((((137[&rate=5.35311265090117E-4]:3.758872942627E-1,134[&rate=5.35311265090117E-4]:3.046544175505E-1)[&rate=5.35311265090117E-4]:4.772943124522E-1,133[&rate=5.35311265090117E-4]:8.120857163038E-1)[&rate=5.35311265090117E-4]:6.694818661814E-1,53[&rate=5.35311265090117E-4]:6.99488085517E-1)[&rate=5.35311265090117E-4]:5.689357979155E-2,((((((72[&rate=5.35311265090117E-4]:1.435174514674E-2,78[&rate=5.35311265090117E-4]:3.626955336605E-2)[&rate=5.35311265090117E-4]:5.670092935098E-2,79[&rate=5.35311265090117E-4]:9.297048271703E-2)[&rate=5.35311265090117E-4]:2.542385591953E-1,82[&rate=5.35311265090117E-4]:3.554282199944E-1)[&rate=5.35311265090117E-4]:4.898679359923E-2,73[&rate=5.35311265090117E-4]:4.372917259224E-1)[&rate=5.35311265090117E-4]:5.683018832243E-2,(77[&rate=5.35311265090117E-4]:4.699145079047E-1,((80[&rate=5.35311265090117E-4]:1.636859572578E-1,81[&rate=5.35311265090117E-4]:1.636859572578E-1)[&rate=5.35311265090117E-4]:2.58369410585E-1,71[&rate=5.35311265090117E-4]:4.028772856511E-1)[&rate=5.35311265090117E-4]:4.023523623506E-3)[&rate=5.35311265090117E-4]:1.87279542854E-2)[&rate=5.35311265090117E-4]:2.546594526051E-1,((74[&rate=5.35311265090117E-4]:4.760378689239E-1,(70[&rate=5.35311265090117E-4]:3.859228694809E-1,76[&rate=5.35311265090117E-4]:4.242790338644E-1)[&rate=5.35311265090117E-4]:5.175883505954E-2)[&rate=5.35311265090117E-4]:5.083947248995E-2,75[&rate=5.35311265090117E-4]:5.268773414139E-1)[&rate=5.35311265090117E-4]:2.21904025436E-1)[&rate=5.35311265090117E-4]:7.540633570708E-1)[&rate=5.35311265090117E-4]:2.214109522047E-1)[&rate=5.35311265090117E-4]:5.170053932949E-1)[&rate=5.35311265090117E-4]:1.795160363631E-1)[&rate=5.35311265090117E-4]:1.323264869804E-1,34[&rate=5.35311265090117E-4]:1.885701742136E-2)[&rate=5.35311265090117E-4]:1.368705039107E-2,((66[&rate=5.35311265090117E-4]:4.192494743745E-1,(126[&rate=5.35311265090117E-4]:1.033586643731E0,((((138[&rate=5.35311265090117E-4]:3.626754036772E-1,136[&rate=5.35311265090117E-4]:2.31168554362E-1)[&rate=5.35311265090117E-4]:3.241040768178E-1,135[&rate=5.35311265090117E-4]:4.867794804949E-1)[&rate=5.35311265090117E-4]:9.180490558521E-1,119[&rate=5.35311265090117E-4]:1.752773741826E0)[&rate=5.35311265090117E-4]:2.806219044132E-2,120[&rate=5.35311265090117E-4]:1.684945521309E0)[&rate=5.35311265090117E-4]:3.845323410703E-2)[&rate=5.35311265090117E-4]:6.328370203285E-1)[&rate=5.35311265090117E-4]:6.29937197054E-2,(67[&rate=5.35311265090117E-4]:1.863164498758E-1,(122[&rate=5.35311265090117E-4]:4.595808623771E-1,(123[&rate=5.35311265090117E-4]:2.380032082211E-1,124[&rate=5.35311265090117E-4]:2.35270967784E-1)[&rate=5.35311265090117E-4]:2.215776541561E-1)[&rate=5.35311265090117E-4]:2.280081378393E-1)[&rate=5.35311265090117E-4]:2.959267442041E-1)[&rate=5.35311265090117E-4]:4.133145723627E-1)[&rate=5.35311265090117E-4]:4.616421408376E-3,(32[&rate=5.35311265090117E-4]:5.343278883986E-3,33[&rate=5.35311265090117E-4]:1.08227309387E-2)[&rate=5.35311265090117E-4]:9.899402117736E-3)[&rate=5.35311265090117E-4]:2.551254227624E-2,((35[&rate=5.35311265090117E-4]:2.086878818374E-1,((121[&rate=5.35311265090117E-4]:2.318420160735E0,(((((65[&rate=5.35311265090117E-4]:2.29307443346E-1,62[&rate=5.35311265090117E-4]:4.210882652638E-1)[&rate=5.35311265090117E-4]:5.434715388436E-3,(60[&rate=5.35311265090117E-4]:4.171460879712E-2,64[&rate=5.35311265090117E-4]:1.923995403038E-1)[&rate=5.35311265090117E-4]:1.930275499374E-1)[&rate=5.35311265090117E-4]:1.311380846003E-1,(61[&rate=5.35311265090117E-4]:1.552939231195E-1,63[&rate=5.35311265090117E-4]:1.141980327085E-1)[&rate=5.35311265090117E-4]:4.02367142133E-1)[&rate=5.35311265090117E-4]:9.976052584607E-1,(128[&rate=5.35311265090117E-4]:1.40917471449E0,(118[&rate=5.35311265090117E-4]:1.440304683471E0,((((130[&rate=5.35311265090117E-4]:1.074019131751E-1,131[&rate=5.35311265090117E-4]:1.101416392024E-1)[&rate=5.35311265090117E-4]:2.310742082243E-1,129[&rate=5.35311265090117E-4]:3.384761213993E-1)[&rate=5.35311265090117E-4]:1.205065400594E-2,132[&rate=5.35311265090117E-4]:3.532665014326E-1)[&rate=5.35311265090117E-4]:9.502085887427E-1,69[&rate=5.35311265090117E-4]:1.448680569628E0)[&rate=5.35311265090117E-4]:2.583017952702E-3)[&rate=5.35311265090117E-4]:1.085960584163E-1)[&rate=5.35311265090117E-4]:6.365581826251E-3)[&rate=5.35311265090117E-4]:1.690775511826E-1,((((49[&rate=5.35311265090117E-4]:4.511101782796E-1,50[&rate=5.35311265090117E-4]:4.511101782796E-1)[&rate=5.35311265090117E-4]:1.149354447868E-1,51[&rate=5.35311265090117E-4]:5.715101039406E-1)[&rate=5.35311265090117E-4]:2.620159212778E-2,((43[&rate=5.35311265090117E-4]:4.610076414603E-1,46[&rate=5.35311265090117E-4]:4.610076414603E-1)[&rate=5.35311265090117E-4]:4.796640966721E-2,(42[&rate=5.35311265090117E-4]:3.974409566242E-1,(41[&rate=5.35311265090117E-4]:3.726763120895E-1,48[&rate=5.35311265090117E-4]:4.16392159084E-1)[&rate=5.35311265090117E-4]:1.93001636604E-2)[&rate=5.35311265090117E-4]:6.235276663456E-2)[&rate=5.35311265090117E-4]:1.160600493124E-1)[&rate=5.35311265090117E-4]:1.280615872288E-2,((47[&rate=5.35311265090117E-4]:1.403731842154E-1,44[&rate=5.35311265090117E-4]:1.349087033412E-1)[&rate=5.35311265090117E-4]:3.571234043367E-1,45[&rate=5.35311265090117E-4]:4.892998672407E-1)[&rate=5.35311265090117E-4]:1.403436706107E-1)[&rate=5.35311265090117E-4]:1.815780973558E-1)[&rate=5.35311265090117E-4]:1.365420392642E-1)[&rate=5.35311265090117E-4]:8.214960527213E-4,(36[&rate=5.35311265090117E-4]:6.98604290413E-2,127[&rate=5.35311265090117E-4]:2.590408374247E0)[&rate=5.35311265090117E-4]:1.699291729523E-1)[&rate=5.35311265090117E-4]:1.54736223096E-2)[&rate=5.35311265090117E-4]:5.782220776905E-1,(38[&rate=5.35311265090117E-4]:1.237109111191E0,(((((101[&rate=5.35311265090117E-4]:7.574344893854E-1,((((10[&rate=5.35311265090117E-4]:5.575898764902E-1,15[&rate=5.35311265090117E-4]:5.959460408737E-1)[&rate=5.35311265090117E-4]:1.131598527023E-1,(18[&rate=5.35311265090117E-4]:5.100526107137E-1,6[&rate=5.35311265090117E-4]:4.470389120835E-1)[&rate=5.35311265090117E-4]:2.072724609446E-1)[&rate=5.35311265090117E-4]:8.711769162398E-2,((((85[&rate=5.35311265090117E-4]:1.105094039058E-1,((86[&rate=5.35311265090117E-4]:1.954206205602E-2,83[&rate=5.35311265090117E-4]:1.954206205602E-2)[&rate=5.35311265090117E-4]:9.003158704822E-2,(84[&rate=5.35311265090117E-4]:9.122778625945E-2,93[&rate=5.35311265090117E-4]:1.049264163965E-1)[&rate=5.35311265090117E-4]:1.834586284478E-2)[&rate=5.35311265090117E-4]:9.35754801569E-4)[&rate=5.35311265090117E-4]:6.694334948552E-2,(87[&rate=5.35311265090117E-4]:1.559544067555E-1,((91[&rate=5.35311265090117E-4]:3.158140207773E-2,90[&rate=5.35311265090117E-4]:3.158140207773E-2)[&rate=5.35311265090117E-4]:2.127407310402E-2,92[&rate=5.35311265090117E-4]:5.285547518175E-2)[&rate=5.35311265090117E-4]:1.167975617107E-1)[&rate=5.35311265090117E-4]:2.149834663585E-2)[&rate=5.35311265090117E-4]:1.020470997789E-1,(88[&rate=5.35311265090117E-4]:1.680553955127E-2,89[&rate=5.35311265090117E-4]:3.050416968828E-2)[&rate=5.35311265090117E-4]:2.62694313619E-1)[&rate=5.35311265090117E-4]:9.06989768624E-1,3[&rate=5.35311265090117E-4]:6.467635943971E-1)[&rate=5.35311265090117E-4]:4.261067573455E-2)[&rate=5.35311265090117E-4]:7.447595450834E-1,((142[&rate=5.35311265090117E-4]:8.291092243648E-1,(144[&rate=5.35311265090117E-4]:7.465107344164E-1,(145[&rate=5.35311265090117E-4]:3.992484877051E-1,141[&rate=5.35311265090117E-4]:3.965087616775E-1)[&rate=5.35311265090117E-4]:3.527416987663E-1)[&rate=5.35311265090117E-4]:7.711903789338E-2)[&rate=5.35311265090117E-4]:7.068035309811E-1,(((((1[&rate=5.35311265090117E-4]:4.377098843561E-2,(21[&rate=5.35311265090117E-4]:6.160661522343E-1,28[&rate=5.35311265090117E-4]:6.407236864808E-1)[&rate=5.35311265090117E-4]:1.893486718178E-1)[&rate=5.35311265090117E-4]:2.039917991977E-1,24[&rate=5.35311265090117E-4]:1.028584705442E0)[&rate=5.35311265090117E-4]:1.535478312629E-1,102[&rate=5.35311265090117E-4]:2.048870108807E-2)[&rate=5.35311265090117E-4]:9.100614439232E-2,((140[&rate=5.35311265090117E-4]:6.479115003722E-1,11[&rate=5.35311265090117E-4]:6.67089582564E-1)[&rate=5.35311265090117E-4]:4.466520587194E-2,((20[&rate=5.35311265090117E-4]:3.813620242116E-1,25[&rate=5.35311265090117E-4]:4.005401064034E-1)[&rate=5.35311265090117E-4]:2.509753322208E-1,23[&rate=5.35311265090117E-4]:6.405565345145E-1)[&rate=5.35311265090117E-4]:1.561297607707E-1)[&rate=5.35311265090117E-4]:4.65493481702E-1)[&rate=5.35311265090117E-4]:7.31384495394E-2,((((((114[&rate=5.35311265090117E-4]:2.813563115591E-1,112[&rate=5.35311265090117E-4]:3.63548092381E-1)[&rate=5.35311265090117E-4]:9.953442207485E-2,109[&rate=5.35311265090117E-4]:4.603427884285E-1)[&rate=5.35311265090117E-4]:1.50371196239E-1,(108[&rate=5.35311265090117E-4]:7.762556189853E-2,107[&rate=5.35311265090117E-4]:8.036528792589E-2)[&rate=5.35311265090117E-4]:5.111706145498E-1)[&rate=5.35311265090117E-4]:1.832689512835E-1,((13[&rate=5.35311265090117E-4]:3.514906820037E-1,19[&rate=5.35311265090117E-4]:3.898468463874E-1)[&rate=5.35311265090117E-4]:3.407163471944E-1,115[&rate=5.35311265090117E-4]:6.100152483762E-1)[&rate=5.35311265090117E-4]:1.045156327802E-1)[&rate=5.35311265090117E-4]:2.036176904847E-1,((148[&rate=5.35311265090117E-4]:2.917699502322E-1,143[&rate=5.35311265090117E-4]:2.890302242049E-1)[&rate=5.35311265090117E-4]:5.071621431665E-1,(((106[&rate=5.35311265090117E-4]:1.510475312761E-1,111[&rate=5.35311265090117E-4]:1.674858874404E-1)[&rate=5.35311265090117E-4]:1.610503084845E-2,(104[&rate=5.35311265090117E-4]:4.292425058464E-2,139[&rate=5.35311265090117E-4]:2.347050725024E-1)[&rate=5.35311265090117E-4]:1.242283115399E-1)[&rate=5.35311265090117E-4]:5.223230330689E-1,116[&rate=5.35311265090117E-4]:6.292016225906E-1)[&rate=5.35311265090117E-4]:1.313743064244E-1)[&rate=5.35311265090117E-4]:1.575726426261E-1)[&rate=5.35311265090117E-4]:1.833356351494E-1,(((4[&rate=5.35311265090117E-4]:1.410398216867E-2,30[&rate=5.35311265090117E-4]:1.867067218947E-1)[&rate=5.35311265090117E-4]:6.43019803271E-1,(9[&rate=5.35311265090117E-4]:6.874982159931E-1,(17[&rate=5.35311265090117E-4]:5.736657184157E-1,14[&rate=5.35311265090117E-4]:5.35309554032E-1)[&rate=5.35311265090117E-4]:1.604078400432E-1)[&rate=5.35311265090117E-4]:1.894063793972E-2)[&rate=5.35311265090117E-4]:6.657059636795E-2,((105[&rate=5.35311265090117E-4]:6.437746920023E-1,(117[&rate=5.35311265090117E-4]:5.812537656286E-1,110[&rate=5.35311265090117E-4]:5.730345875463E-1)[&rate=5.35311265090117E-4]:9.265791267501E-2)[&rate=5.35311265090117E-4]:5.522799003761E-2,113[&rate=5.35311265090117E-4]:7.263999423137E-1)[&rate=5.35311265090117E-4]:5.482868606917E-2)[&rate=5.35311265090117E-4]:4.024473592296E-1)[&rate=5.35311265090117E-4]:7.49299101469E-2)[&rate=5.35311265090117E-4]:1.047041178602E-1)[&rate=5.35311265090117E-4]:1.475361283623E-1)[&rate=5.35311265090117E-4]:3.26040400198E-1)[&rate=5.35311265090117E-4]:6.115015506456E-1,146[&rate=5.35311265090117E-4]:5.159904602721E-1)[&rate=5.35311265090117E-4]:8.262593650249E-2,(39[&rate=5.35311265090117E-4]:4.361833693056E-1,97[&rate=5.35311265090117E-4]:3.651451179395E-1)[&rate=5.35311265090117E-4]:4.221444823406E-2)[&rate=5.35311265090117E-4]:4.465722354355E-2,(16[&rate=5.35311265090117E-4]:2.466766033384E0,147[&rate=5.35311265090117E-4]:4.386501564471E-1)[&rate=5.35311265090117E-4]:1.417819338165E-1)[&rate=5.35311265090117E-4]:5.931652789837E-1,((2[&rate=5.35311265090117E-4]:1.25620348009E0,((31[&rate=5.35311265090117E-4]:7.760175774021E-1,(26[&rate=5.35311265090117E-4]:6.713168685899E-1,(7[&rate=5.35311265090117E-4]:1.450356140189E-1,8[&rate=5.35311265090117E-4]:1.450356140189E-1)[&rate=5.35311265090117E-4]:4.194319395025E-1)[&rate=5.35311265090117E-4]:6.086509237381E-2)[&rate=5.35311265090117E-4]:1.807070867739E-1,(22[&rate=5.35311265090117E-4]:2.723872947892E-1,27[&rate=5.35311265090117E-4]:2.888256509536E-1)[&rate=5.35311265090117E-4]:6.295428488388E-1)[&rate=5.35311265090117E-4]:5.268760761883E-1)[&rate=5.35311265090117E-4]:1.674904723876E0,(40[&rate=5.35311265090117E-4]:9.060379920928E-1,(((94[&rate=5.35311265090117E-4]:3.358586483125E-1,100[&rate=5.35311265090117E-4]:3.358586483125E-1)[&rate=5.35311265090117E-4]:1.881147252887E-1,95[&rate=5.35311265090117E-4]:6.086728271533E-1)[&rate=5.35311265090117E-4]:9.650719339109E-2,(98[&rate=5.35311265090117E-4]:6.008454678854E-1,(96[&rate=5.35311265090117E-4]:4.70476351977E-1,99[&rate=5.35311265090117E-4]:5.059954776599E-1)[&rate=5.35311265090117E-4]:1.167079137227E-1)[&rate=5.35311265090117E-4]:9.340559091023E-2)[&rate=5.35311265090117E-4]:3.402022338434E-1)[&rate=5.35311265090117E-4]:6.834440904414E-2)[&rate=5.35311265090117E-4]:1.418379189301E-1)[&rate=5.35311265090117E-4]:1.891948020526E-1)[&rate=5.35311265090117E-4]:1.521662948528E-1)[&rate=5.35311265090117E-4]:1.387767705993E-1);
tree STATE_70060000 [&joint=-20973.622630688697,lnP=-20973.622630688697] = [&R] (((((36[&rate=5.524012249014771E-4]:1.283075214141E-1,121[&rate=5.524012249014771E-4]:2.207759576209E0)[&rate=5.524012249014771E-4]:2.845903339717E-1,(127[&rate=5.524012249014771E-4]:2.606547245827E0,35[&rate=5.524012249014771E-4]:3.942395815588E-2)[&rate=5.524012249014771E-4]:3.268985547642E-1)[&rate=5.524012249014771E-4]:2.907308395779E-2,(((((47[&rate=5.524012249014771E-4]:9.643506200903E-2,44[&rate=5.524012249014771E-4]:9.097058113478E-2)[&rate=5.524012249014771E-4]:4.617561992691E-1,(((46[&rate=5.524012249014771E-4]:4.679136491359E-1,43[&rate=5.524012249014771E-4]:4.679136491359E-1)[&rate=5.524012249014771E-4]:1.166196475344E-2,(42[&rate=5.524012249014771E-4]:2.677458088143E-1,(41[&rate=5.524012249014771E-4]:2.600104704396E-1,48[&rate=5.524012249014771E-4]:3.037263174341E-1)[&rate=5.524012249014771E-4]:2.27085750043E-3)[&rate=5.524012249014771E-4]:1.626494772063E-1)[&rate=5.524012249014771E-4]:7.219159248105E-2,(49[&rate=5.524012249014771E-4]:4.619831756136E-1,50[&rate=5.524012249014771E-4]:4.619831756136E-1)[&rate=5.524012249014771E-4]:5.699714551111E-2)[&rate=5.524012249014771E-4]:6.424054907739E-3)[&rate=5.524012249014771E-4]:3.015361409538E-3,51[&rate=5.524012249014771E-4]:5.338842183162E-1)[&rate=5.524012249014771E-4]:1.2272706901E-1,45[&rate=5.524012249014771E-4]:6.757369703863E-1)[&rate=5.524012249014771E-4]:3.479672064029E-1,((118[&rate=5.524012249014771E-4]:1.430872361751E0,(((131[&rate=5.524012249014771E-4]:1.87677509279E-1,130[&rate=5.524012249014771E-4]:1.849377832517E-1)[&rate=5.524012249014771E-4]:2.917562300448E-1,(132[&rate=5.524012249014771E-4]:4.676650880953E-2,129[&rate=5.524012249014771E-4]:4.402678278218E-2)[&rate=5.524012249014771E-4]:4.326672305143E-1)[&rate=5.524012249014771E-4]:7.303306917908E-1,69[&rate=5.524012249014771E-4]:1.354969910567E0)[&rate=5.524012249014771E-4]:8.686135529369E-2)[&rate=5.524012249014771E-4]:4.353684852906E-1,(128[&rate=5.524012249014771E-4]:1.628470584155E0,((60[&rate=5.524012249014771E-4]:1.505101687212E-1,(65[&rate=5.524012249014771E-4]:1.167261059011E-1,(64[&rate=5.524012249014771E-4]:1.21003383293E-1,62[&rate=5.524012249014771E-4]:1.62099273704E-1)[&rate=5.524012249014771E-4]:1.464076541148E-1)[&rate=5.524012249014771E-4]:3.378406282008E-2)[&rate=5.524012249014771E-4]:1.344082720642E-1,(61[&rate=5.524012249014771E-4]:2.079026267008E-1,63[&rate=5.524012249014771E-4]:1.668067362897E-1)[&rate=5.524012249014771E-4]:2.687966360023E-1)[&rate=5.524012249014771E-4]:1.291497348849E0)[&rate=5.524012249014771E-4]:9.804423548926E-2)[&rate=5.524012249014771E-4]:7.058556943645E-2)[&rate=5.524012249014771E-4]:1.270623310849E-1)[&rate=5.524012249014771E-4]:4.386350273115E-1,(38[&rate=5.524012249014771E-4]:9.494922025368E-1,(((40[&rate=5.524012249014771E-4]:5.279916330596E-1,(39[&rate=5.524012249014771E-4]:4.622994593323E-1,((2[&rate=5.524012249014771E-4]:9.447046315535E-1,(((22[&rate=5.524012249014771E-4]:3.364397443893E-1,27[&rate=5.524012249014771E-4]:3.528781005537E-1)[&rate=5.524012249014771E-4]:4.301835711985E-1,(26[&rate=5.524012249014771E-4]:5.472886473244E-1,(7[&rate=5.524012249014771E-4]:1.83021236547E-1,8[&rate=5.524012249014771E-4]:1.83021236547E-1)[&rate=5.524012249014771E-4]:2.574180957089E-1)[&rate=5.524012249014771E-4]:2.30293572373E-1)[&rate=5.524012249014771E-4]:8.21098788435E-2,31[&rate=5.524012249014771E-4]:9.035277149794E-1)[&rate=5.524012249014771E-4]:2.685741768482E-1)[&rate=5.524012249014771E-4]:1.449084441632E0,((97[&rate=5.524012249014771E-4]:3.349141635723E-1,(146[&rate=5.524012249014771E-4]:5.169790625436E-1,147[&rate=5.524012249014771E-4]:4.54137532489E-1)[&rate=5.524012249014771E-4]:9.191931629809E-3)[&rate=5.524012249014771E-4]:6.51844806272E-4,(101[&rate=5.524012249014771E-4]:9.768932148705E-1,(((((((86[&rate=5.524012249014771E-4]:6.879548644947E-2,(93[&rate=5.524012249014771E-4]:8.22107998186E-2,(85[&rate=5.524012249014771E-4]:3.134057804649E-2,84[&rate=5.524012249014771E-4]:3.134057804649E-2)[&rate=5.524012249014771E-4]:3.71715916351E-2)[&rate=5.524012249014771E-4]:2.833167678866E-4)[&rate=5.524012249014771E-4]:2.795273248413E-2,83[&rate=5.524012249014771E-4]:9.67482189336E-2)[&rate=5.524012249014771E-4]:6.745018297324E-2,((91[&rate=5.524012249014771E-4]:1.370769267165E-2,90[&rate=5.524012249014771E-4]:1.370769267165E-2)[&rate=5.524012249014771E-4]:6.419749937041E-2,92[&rate=5.524012249014771E-4]:7.790519204206E-2)[&rate=5.524012249014771E-4]:9.99918400018E-2)[&rate=5.524012249014771E-4]:4.816585065468E-2,(88[&rate=5.524012249014771E-4]:4.265036672101E-2,89[&rate=5.524012249014771E-4]:5.634899685802E-2)[&rate=5.524012249014771E-4]:1.697138858405E-1)[&rate=5.524012249014771E-4]:1.818745836937E-2,87[&rate=5.524012249014771E-4]:2.305517109309E-1)[&rate=5.524012249014771E-4]:9.42378174545E-1,(((10[&rate=5.524012249014771E-4]:4.015888599734E-1,15[&rate=5.524012249014771E-4]:4.399450243569E-1)[&rate=5.524012249014771E-4]:1.425675329731E-1,6[&rate=5.524012249014771E-4]:5.277180367822E-1)[&rate=5.524012249014771E-4]:1.556458434172E-1,(3[&rate=5.524012249014771E-4]:3.609314403966E-1,18[&rate=5.524012249014771E-4]:4.759999335472E-1)[&rate=5.524012249014771E-4]:2.703776452823E-1)[&rate=5.524012249014771E-4]:1.894772399834E-3)[&rate=5.524012249014771E-4]:6.570238605929E-1,(((142[&rate=5.524012249014771E-4]:6.017616503235E-1,(144[&rate=5.524012249014771E-4]:5.800741092361E-1,(145[&rate=5.524012249014771E-4]:3.86680343832E-1,141[&rate=5.524012249014771E-4]:3.839406178044E-1)[&rate=5.524012249014771E-4]:1.98873217459E-1)[&rate=5.524012249014771E-4]:1.620808903248E-2)[&rate=5.524012249014771E-4]:8.668320087603E-1,(((115[&rate=5.524012249014771E-4]:7.035587228259E-1,((13[&rate=5.524012249014771E-4]:4.870774198707E-1,19[&rate=5.524012249014771E-4]:5.254335842544E-1)[&rate=5.524012249014771E-4]:2.904531327266E-1,((109[&rate=5.524012249014771E-4]:5.437923815551E-1,(114[&rate=5.524012249014771E-4]:1.742832101701E-1,112[&rate=5.524012249014771E-4]:2.56474990992E-1)[&rate=5.524012249014771E-4]:2.900571165904E-1)[&rate=5.524012249014771E-4]:6.51848380334E-2,(107[&rate=5.524012249014771E-4]:1.973325534017E-1,108[&rate=5.524012249014771E-4]:1.945928273743E-1)[&rate=5.524012249014771E-4]:3.92466583995E-1)[&rate=5.524012249014771E-4]:1.658136069815E-1)[&rate=5.524012249014771E-4]:8.219951050479E-3)[&rate=5.524012249014771E-4]:1.962728651235E-1,(116[&rate=5.524012249014771E-4]:6.5564455073E-1,((148[&rate=5.524012249014771E-4]:1.969419343099E-1,143[&rate=5.524012249014771E-4]:1.942022082825E-1)[&rate=5.524012249014771E-4]:4.919555515354E-1,((106[&rate=5.524012249014771E-4]:5.530409782648E-1,104[&rate=5.524012249014771E-4]:5.530409782648E-1)[&rate=5.524012249014771E-4]:3.707560825364E-2,(111[&rate=5.524012249014771E-4]:5.786765473866E-1,139[&rate=5.524012249014771E-4]:7.5401901314E-1)[&rate=5.524012249014771E-4]:2.787839529623E-2)[&rate=5.524012249014771E-4]:1.206987075459E-1)[&rate=5.524012249014771E-4]:5.10322926847E-3)[&rate=5.524012249014771E-4]:2.441870372194E-1)[&rate=5.524012249014771E-4]:1.104377928249E-1,((17[&rate=5.524012249014771E-4]:4.244330156279E-1,14[&rate=5.524012249014771E-4]:3.860768512442E-1)[&rate=5.524012249014771E-4]:3.962408885288E-1,(((4[&rate=5.524012249014771E-4]:1.548307034739E-1,30[&rate=5.524012249014771E-4]:3.274334431999E-1)[&rate=5.524012249014771E-4]:3.4538316484E-1,(9[&rate=5.524012249014771E-4]:4.126010008378E-1,117[&rate=5.524012249014771E-4]:4.235599049474E-1)[&rate=5.524012249014771E-4]:1.369279359693E-1)[&rate=5.524012249014771E-4]:5.522593096966E-2,(105[&rate=5.524012249014771E-4]:5.25854095087E-1,(113[&rate=5.524012249014771E-4]:4.120840205954E-1,110[&rate=5.524012249014771E-4]:4.066045685407E-1)[&rate=5.524012249014771E-4]:1.411673347655E-1)[&rate=5.524012249014771E-4]:5.972269049796E-2)[&rate=5.524012249014771E-4]:1.693436939141E-1)[&rate=5.524012249014771E-4]:3.101434218232E-1)[&rate=5.524012249014771E-4]:2.035297577614E-1)[&rate=5.524012249014771E-4]:4.238186549023E-2,(((140[&rate=5.524012249014771E-4]:5.405142368376E-1,11[&rate=5.524012249014771E-4]:5.596923190294E-1)[&rate=5.524012249014771E-4]:1.743497232585E-1,((20[&rate=5.524012249014771E-4]:4.720248329372E-1,25[&rate=5.524012249014771E-4]:4.91202915129E-1)[&rate=5.524012249014771E-4]:4.338048403798E-2,23[&rate=5.524012249014771E-4]:5.236244950573E-1)[&rate=5.524012249014771E-4]:2.953490540798E-1)[&rate=5.524012249014771E-4]:5.286600271414E-1,((24[&rate=5.524012249014771E-4]:9.135095447506E-1,(1[&rate=5.524012249014771E-4]:9.359125336251E-2,(28[&rate=5.524012249014771E-4]:5.315246776332E-1,21[&rate=5.524012249014771E-4]:5.068671433867E-1)[&rate=5.524012249014771E-4]:3.483679455923E-1)[&rate=5.524012249014771E-4]:3.909637357984E-2)[&rate=5.524012249014771E-4]:2.586980283844E-1,102[&rate=5.524012249014771E-4]:1.056373751857E-2)[&rate=5.524012249014771E-4]:1.863849072532E-1)[&rate=5.524012249014771E-4]:6.745153733638E-2)[&rate=5.524012249014771E-4]:2.856726259083E-2)[&rate=5.524012249014771E-4]:6.894052222265E-1)[&rate=5.524012249014771E-4]:4.02875203868E-1)[&rate=5.524012249014771E-4]:3.04590106115E-2)[&rate=5.524012249014771E-4]:2.52361889761E-2)[&rate=5.524012249014771E-4]:6.569217372724E-2)[&rate=5.524012249014771E-4]:1.737603182906E-1,((96[&rate=5.524012249014771E-4]:5.782284000058E-1,99[&rate=5.524012249014771E-4]:6.137475256887E-1)[&rate=5.524012249014771E-4]:1.195680241667E-1,(98[&rate=5.524012249014771E-4]:6.325458911274E-1,((94[&rate=5.524012249014771E-4]:4.432282248794E-1,100[&rate=5.524012249014771E-4]:4.432282248794E-1)[&rate=5.524012249014771E-4]:7.90375061275E-2,95[&rate=5.524012249014771E-4]:6.06965184559E-1)[&rate=5.524012249014771E-4]:3.650966831717E-2)[&rate=5.524012249014771E-4]:7.891173523078E-2)[&rate=5.524012249014771E-4]:1.187096255383E-1)[&rate=5.524012249014771E-4]:3.161064252295E-3,16[&rate=5.524012249014771E-4]:2.79040594172E0)[&rate=5.524012249014771E-4]:3.128851978633E-1)[&rate=5.524012249014771E-4]:4.869038681681E-1)[&rate=5.524012249014771E-4]:2.048243251335E-1,((33[&rate=5.524012249014771E-4]:4.23254553964E-2,34[&rate=5.524012249014771E-4]:5.876381156077E-2)[&rate=5.524012249014771E-4]:4.327130529502E-2,(32[&rate=5.524012249014771E-4]:3.183581770235E-3,((((67[&rate=5.524012249014771E-4]:3.530598070986E-1,((123[&rate=5.524012249014771E-4]:2.9831662099E-1,124[&rate=5.524012249014771E-4]:2.955843805529E-1)[&rate=5.524012249014771E-4]:3.25580380937E-2,122[&rate=5.524012249014771E-4]:3.308746590837E-1)[&rate=5.524012249014771E-4]:5.234576983555E-1)[&rate=5.524012249014771E-4]:1.075163521913E-1,66[&rate=5.524012249014771E-4]:4.605761592898E-1)[&rate=5.524012249014771E-4]:9.889008060459E-3,((((138[&rate=5.524012249014771E-4]:2.064103223716E-1,136[&rate=5.524012249014771E-4]:7.490347305643E-2)[&rate=5.524012249014771E-4]:9.693594232468E-1,135[&rate=5.524012249014771E-4]:9.757697456184E-1)[&rate=5.524012249014771E-4]:3.92389338948E-1,120[&rate=5.524012249014771E-4]:1.620213879087E0)[&rate=5.524012249014771E-4]:1.108794340229E-1,(119[&rate=5.524012249014771E-4]:1.663464597226E0,126[&rate=5.524012249014771E-4]:8.77762074582E-1)[&rate=5.524012249014771E-4]:1.635191268429E-1)[&rate=5.524012249014771E-4]:6.763581556103E-1)[&rate=5.524012249014771E-4]:3.724288701302E-1,(((57[&rate=5.524012249014771E-4]:6.221987748393E-1,((58[&rate=5.524012249014771E-4]:3.342193641434E-1,(59[&rate=5.524012249014771E-4]:3.101040247029E-1,54[&rate=5.524012249014771E-4]:2.718526585826E-1)[&rate=5.524012249014771E-4]:4.989656380459E-3)[&rate=5.524012249014771E-4]:8.643193521481E-2,((55[&rate=5.524012249014771E-4]:3.072833175275E-1,56[&rate=5.524012249014771E-4]:3.072833175275E-1)[&rate=5.524012249014771E-4]:1.546647904492E-2,37[&rate=5.524012249014771E-4]:3.691978840042E-1)[&rate=5.524012249014771E-4]:7.057909841411E-2)[&rate=5.524012249014771E-4]:2.17940918104E-1)[&rate=5.524012249014771E-4]:2.469214825377E-1,68[&rate=5.524012249014771E-4]:8.172076890709E-1)[&rate=5.524012249014771E-4]:3.627636712242E-1,(125[&rate=5.524012249014771E-4]:1.170909177973E0,((53[&rate=5.524012249014771E-4]:7.085603745457E-1,((((((((72[&rate=5.524012249014771E-4]:1.264642775316E-2,78[&rate=5.524012249014771E-4]:3.456423597247E-2)[&rate=5.524012249014771E-4]:8.503612199934E-2,79[&rate=5.524012249014771E-4]:1.196003579718E-1)[&rate=5.524012249014771E-4]:6.893868539454E-2,82[&rate=5.524012249014771E-4]:1.967582214484E-1)[&rate=5.524012249014771E-4]:3.754252139847E-1,((71[&rate=5.524012249014771E-4]:1.888137982749E-1,(80[&rate=5.524012249014771E-4]:1.518385676719E-1,81[&rate=5.524012249014771E-4]:1.518385676719E-1)[&rate=5.524012249014771E-4]:5.615331279464E-2)[&rate=5.524012249014771E-4]:2.961163093388E-1,77[&rate=5.524012249014771E-4]:5.479438062437E-1)[&rate=5.524012249014771E-4]:5.163688946341E-2)[&rate=5.524012249014771E-4]:4.827083607729E-2,73[&rate=5.524012249014771E-4]:6.533309838392E-1)[&rate=5.524012249014771E-4]:1.037150704503E-1,((74[&rate=5.524012249014771E-4]:4.331766219181E-1,(70[&rate=5.524012249014771E-4]:3.526301071908E-1,76[&rate=5.524012249014771E-4]:3.909862715742E-1)[&rate=5.524012249014771E-4]:4.219035034391E-2)[&rate=5.524012249014771E-4]:9.772041930815E-2,75[&rate=5.524012249014771E-4]:5.308970412263E-1)[&rate=5.524012249014771E-4]:2.261490130631E-1)[&rate=5.524012249014771E-4]:6.463037333926E-1,52[&rate=5.524012249014771E-4]:6.650834503813E-1)[&rate=5.524012249014771E-4]:2.123363760123E-2,(103[&rate=5.524012249014771E-4]:4.607544397124E-1,(29[&rate=5.524012249014771E-4]:6.042978565919E-1,(5[&rate=5.524012249014771E-4]:2.709732681178E-1,12[&rate=5.524012249014771E-4]:3.093294325013E-1)[&rate=5.524012249014771E-4]:1.881191090221E-1)[&rate=5.524012249014771E-4]:8.933329544927E-2)[&rate=5.524012249014771E-4]:1.889856382831E0)[&rate=5.524012249014771E-4]:3.044000787455E-2)[&rate=5.524012249014771E-4]:1.118568886004E-1,((137[&rate=5.524012249014771E-4]:5.677743427917E-1,133[&rate=5.524012249014771E-4]:5.266784523806E-1)[&rate=5.524012249014771E-4]:1.1806430724E-1,134[&rate=5.524012249014771E-4]:6.146057733195E-1)[&rate=5.524012249014771E-4]:9.577540004937E-1)[&rate=5.524012249014771E-4]:5.608744284883E-1)[&rate=5.524012249014771E-4]:1.757288489887E-1)[&rate=5.524012249014771E-4]:2.106433149576E-1)[&rate=5.524012249014771E-4]:4.52210511389E-2)[&rate=5.524012249014771E-4]:7.693372686647E-2)[&rate=5.524012249014771E-4]:7.380613383697E-2);
tree STATE_70070000 [&joint=-20955.206747477358,lnP=-20955.206747477358] = [&R] (((33[&rate=5.556500338289277E-4]:2.254707086137E-3,34[&rate=5.556500338289277E-4]:1.869306325051E-2)[&rate=5.556500338289277E-4]:5.494538264351E-3,32[&rate=5.556500338289277E-4]:2.269793295773E-3)[&rate=5.556500338289277E-4]:1.578419772006E-2,(((((36[&rate=5.556500338289277E-4]:2.13018668156E-1,35[&rate=5.556500338289277E-4]:1.664433256902E-1)[&rate=5.556500338289277E-4]:1.008506666407E-1,(127[&rate=5.556500338289277E-4]:2.502909804587E0,121[&rate=5.556500338289277E-4]:2.061813914176E0)[&rate=5.556500338289277E-4]:3.31507475415E-1)[&rate=5.556500338289277E-4]:1.235936223615E-1,((45[&rate=5.556500338289277E-4]:9.475809279924E-1,(((44[&rate=5.556500338289277E-4]:6.948645881139E-1,47[&rate=5.556500338289277E-4]:7.003290689882E-1)[&rate=5.556500338289277E-4]:4.562467869308E-3,(((48[&rate=5.556500338289277E-4]:4.671450469291E-1,(42[&rate=5.556500338289277E-4]:3.908408489367E-1,41[&rate=5.556500338289277E-4]:3.853763680625E-1)[&rate=5.556500338289277E-4]:3.805283187217E-2)[&rate=5.556500338289277E-4]:7.631404837257E-2,(43[&rate=5.556500338289277E-4]:5.396420906234E-1,46[&rate=5.556500338289277E-4]:5.396420906234E-1)[&rate=5.556500338289277E-4]:1.474596642685E-2)[&rate=5.556500338289277E-4]:4.639237420786E-2,51[&rate=5.556500338289277E-4]:5.734580268866E-1)[&rate=5.556500338289277E-4]:1.041111055994E-1)[&rate=5.556500338289277E-4]:3.865120427504E-3,(49[&rate=5.556500338289277E-4]:3.739141479009E-1,50[&rate=5.556500338289277E-4]:3.739141479009E-1)[&rate=5.556500338289277E-4]:3.020556241383E-1)[&rate=5.556500338289277E-4]:2.470209920187E-1)[&rate=5.556500338289277E-4]:1.445957501297E-1,((((65[&rate=5.556500338289277E-4]:2.936043448399E-1,60[&rate=5.556500338289277E-4]:2.936043448399E-1)[&rate=5.556500338289277E-4]:2.232168277533E-2,(62[&rate=5.556500338289277E-4]:5.035615831887E-1,64[&rate=5.556500338289277E-4]:4.624656927776E-1)[&rate=5.556500338289277E-4]:4.145266344345E-3)[&rate=5.556500338289277E-4]:4.691955109043E-1,(61[&rate=5.556500338289277E-4]:2.196612808657E-1,63[&rate=5.556500338289277E-4]:1.785653904547E-1)[&rate=5.556500338289277E-4]:7.572410795716E-1)[&rate=5.556500338289277E-4]:6.439811504126E-1,(((118[&rate=5.556500338289277E-4]:8.033421218732E-1,69[&rate=5.556500338289277E-4]:8.143010259829E-1)[&rate=5.556500338289277E-4]:8.551828906423E-3,((132[&rate=5.556500338289277E-4]:2.979028867114E-1,(129[&rate=5.556500338289277E-4]:2.732039793143E-1,130[&rate=5.556500338289277E-4]:2.732039793143E-1)[&rate=5.556500338289277E-4]:2.195918136979E-2)[&rate=5.556500338289277E-4]:6.892231844821E-2,131[&rate=5.556500338289277E-4]:3.668252051596E-1)[&rate=5.556500338289277E-4]:3.108221702774E-1)[&rate=5.556500338289277E-4]:7.113112832853E-1,128[&rate=5.556500338289277E-4]:1.383479206668E0)[&rate=5.556500338289277E-4]:9.767827678498E-2)[&rate=5.556500338289277E-4]:3.844154069608E-1)[&rate=5.556500338289277E-4]:5.408184756675E-2)[&rate=5.556500338289277E-4]:1.302249344642E-1,(38[&rate=5.556500338289277E-4]:7.113610346856E-1,((39[&rate=5.556500338289277E-4]:6.197694018116E-1,((((101[&rate=5.556500338289277E-4]:7.084327158348E-1,(((3[&rate=5.556500338289277E-4]:3.138955190478E-1,18[&rate=5.556500338289277E-4]:4.289640121984E-1)[&rate=5.556500338289277E-4]:5.97697002657E-1,(((10[&rate=5.556500338289277E-4]:2.197284058706E-1,15[&rate=5.556500338289277E-4]:2.580845702541E-1)[&rate=5.556500338289277E-4]:2.649171135301E-1,6[&rate=5.556500338289277E-4]:4.682071632364E-1)[&rate=5.556500338289277E-4]:3.945117437863E-1,((((91[&rate=5.556500338289277E-4]:2.022945466042E-2,90[&rate=5.556500338289277E-4]:2.022945466042E-2)[&rate=5.556500338289277E-4]:8.766520926247E-2,92[&rate=5.556500338289277E-4]:1.078946639229E-1)[&rate=5.556500338289277E-4]:5.882524361536E-2,(((83[&rate=5.556500338289277E-4]:3.585246510186E-2,((93[&rate=5.556500338289277E-4]:1.52712602592E-2,86[&rate=5.556500338289277E-4]:1.572630122189E-3)[&rate=5.556500338289277E-4]:1.284830047946E-2,84[&rate=5.556500338289277E-4]:1.442093060165E-2)[&rate=5.556500338289277E-4]:2.143153450022E-2)[&rate=5.556500338289277E-4]:5.34470371439E-2,85[&rate=5.556500338289277E-4]:8.929950224576E-2)[&rate=5.556500338289277E-4]:1.653828009873E-2,87[&rate=5.556500338289277E-4]:1.058377823445E-1)[&rate=5.556500338289277E-4]:4.718349505673E-2)[&rate=5.556500338289277E-4]:2.547460897132E-1,(88[&rate=5.556500338289277E-4]:4.904642658567E-2,89[&rate=5.556500338289277E-4]:6.274505672269E-2)[&rate=5.556500338289277E-4]:3.587209405287E-1)[&rate=5.556500338289277E-4]:9.42622772785E-1)[&rate=5.556500338289277E-4]:1.009284092026E-1)[&rate=5.556500338289277E-4]:5.147430888399E-1,(((((((13[&rate=5.556500338289277E-4]:3.36057587659E-1,19[&rate=5.556500338289277E-4]:3.744137520427E-1)[&rate=5.556500338289277E-4]:1.098390412488E-1,115[&rate=5.556500338289277E-4]:3.637048480859E-1)[&rate=5.556500338289277E-4]:3.487523430332E-1,(((114[&rate=5.556500338289277E-4]:3.574267007066E-1,112[&rate=5.556500338289277E-4]:4.396184815284E-1)[&rate=5.556500338289277E-4]:1.479326357992E-1,109[&rate=5.556500338289277E-4]:5.848113913003E-1)[&rate=5.556500338289277E-4]:1.328164635077E-1,(108[&rate=5.556500338289277E-4]:5.953201135956E-1,107[&rate=5.556500338289277E-4]:5.98059839623E-1)[&rate=5.556500338289277E-4]:1.003899329933E-1)[&rate=5.556500338289277E-4]:7.428139110561E-2)[&rate=5.556500338289277E-4]:2.272531137108E-2,(((111[&rate=5.556500338289277E-4]:2.989424294086E-1,104[&rate=5.556500338289277E-4]:2.825040732442E-1)[&rate=5.556500338289277E-4]:1.978851887156E-1,(139[&rate=5.556500338289277E-4]:6.538928223571E-1,106[&rate=5.556500338289277E-4]:4.621120004393E-1)[&rate=5.556500338289277E-4]:1.827726152043E-2)[&rate=5.556500338289277E-4]:1.780818515957E-1,((148[&rate=5.556500338289277E-4]:2.798041017882E-1,143[&rate=5.556500338289277E-4]:2.770643757608E-1)[&rate=5.556500338289277E-4]:2.469110040294E-1,116[&rate=5.556500338289277E-4]:4.883589414339E-1)[&rate=5.556500338289277E-4]:1.098381995188E-1)[&rate=5.556500338289277E-4]:1.369853615375E-1)[&rate=5.556500338289277E-4]:5.460758610428E-2,((((17[&rate=5.556500338289277E-4]:2.341950703377E-1,14[&rate=5.556500338289277E-4]:1.95838905954E-1)[&rate=5.556500338289277E-4]:2.371420655986E-1,(4[&rate=5.556500338289277E-4]:5.812189367492E-2,30[&rate=5.556500338289277E-4]:2.307246334009E-1)[&rate=5.556500338289277E-4]:3.173248313025E-1)[&rate=5.556500338289277E-4]:2.735565156618E-1,9[&rate=5.556500338289277E-4]:6.983183091323E-1)[&rate=5.556500338289277E-4]:9.770676162945E-3,(((110[&rate=5.556500338289277E-4]:4.213454058569E-1,105[&rate=5.556500338289277E-4]:3.994275976378E-1)[&rate=5.556500338289277E-4]:3.234981946106E-2,117[&rate=5.556500338289277E-4]:4.619144034003E-1)[&rate=5.556500338289277E-4]:7.72908034317E-2,113[&rate=5.556500338289277E-4]:5.364654808044E-1)[&rate=5.556500338289277E-4]:1.79842682573E-1)[&rate=5.556500338289277E-4]:1.55673706039E-1)[&rate=5.556500338289277E-4]:1.518873338034E-1,(142[&rate=5.556500338289277E-4]:3.782318839182E-1,((144[&rate=5.556500338289277E-4]:2.689209751665E-1,145[&rate=5.556500338289277E-4]:2.744004272215E-1)[&rate=5.556500338289277E-4]:2.475022475777E-3,141[&rate=5.556500338289277E-4]:2.741357236696E-1)[&rate=5.556500338289277E-4]:1.01356434221E-1)[&rate=5.556500338289277E-4]:8.182400590278E-1)[&rate=5.556500338289277E-4]:1.433242236626E-1,((((140[&rate=5.556500338289277E-4]:5.74364943664E-1,11[&rate=5.556500338289277E-4]:5.935430258558E-1)[&rate=5.556500338289277E-4]:1.283149961897E-1,((20[&rate=5.556500338289277E-4]:5.140509359033E-1,25[&rate=5.556500338289277E-4]:5.332290180951E-1)[&rate=5.556500338289277E-4]:1.970905723248E-1,23[&rate=5.556500338289277E-4]:7.193606863102E-1)[&rate=5.556500338289277E-4]:8.742884258445E-2)[&rate=5.556500338289277E-4]:3.528846648675E-1,(24[&rate=5.556500338289277E-4]:9.029147712371E-1,(1[&rate=5.556500338289277E-4]:4.882276781001E-2,(28[&rate=5.556500338289277E-4]:5.595319105818E-1,21[&rate=5.556500338289277E-4]:5.348743763354E-1)[&rate=5.556500338289277E-4]:2.755922270911E-1)[&rate=5.556500338289277E-4]:7.327008561883E-2)[&rate=5.556500338289277E-4]:2.677183266348E-1)[&rate=5.556500338289277E-4]:3.333706141443E-2,102[&rate=5.556500338289277E-4]:4.232632366992E-2)[&rate=5.556500338289277E-4]:5.089450047289E-2)[&rate=5.556500338289277E-4]:3.358545124293E-1)[&rate=5.556500338289277E-4]:2.848368313177E-1)[&rate=5.556500338289277E-4]:8.168118964099E-1,(((2[&rate=5.556500338289277E-4]:6.604643602949E-1,31[&rate=5.556500338289277E-4]:8.878616205689E-1)[&rate=5.556500338289277E-4]:1.410186261571E-1,(26[&rate=5.556500338289277E-4]:8.549172040511E-1,(7[&rate=5.556500338289277E-4]:1.62014928953E-1,8[&rate=5.556500338289277E-4]:1.62014928953E-1)[&rate=5.556500338289277E-4]:5.860529600295E-1)[&rate=5.556500338289277E-4]:1.301274262365E-1)[&rate=5.556500338289277E-4]:7.314997298128E-2,(22[&rate=5.556500338289277E-4]:5.98534172734E-1,27[&rate=5.556500338289277E-4]:6.149725288984E-1)[&rate=5.556500338289277E-4]:4.487015264253E-1)[&rate=5.556500338289277E-4]:1.634173296647E0)[&rate=5.556500338289277E-4]:5.756081054135E-2,40[&rate=5.556500338289277E-4]:6.096412637923E-1)[&rate=5.556500338289277E-4]:9.444611076766E-3,((((94[&rate=5.556500338289277E-4]:9.263425797702E-2,100[&rate=5.556500338289277E-4]:9.263425797702E-2)[&rate=5.556500338289277E-4]:4.956589079731E-1,95[&rate=5.556500338289277E-4]:6.729926195021E-1)[&rate=5.556500338289277E-4]:2.705231176894E-2,((96[&rate=5.556500338289277E-4]:5.881903179555E-1,99[&rate=5.556500338289277E-4]:6.237094436384E-1)[&rate=5.556500338289277E-4]:7.062635142382E-2,98[&rate=5.556500338289277E-4]:6.724778715649E-1)[&rate=5.556500338289277E-4]:1.663809795739E-2)[&rate=5.556500338289277E-4]:4.66032749185E-2,146[&rate=5.556500338289277E-4]:7.275225231295E-1)[&rate=5.556500338289277E-4]:1.178193097453E-2)[&rate=5.556500338289277E-4]:6.835269425798E-4)[&rate=5.556500338289277E-4]:6.004875058165E-2,(97[&rate=5.556500338289277E-4]:5.502379451285E-1,(147[&rate=5.556500338289277E-4]:6.641733801821E-1,16[&rate=5.556500338289277E-4]:2.692289257119E0)[&rate=5.556500338289277E-4]:1.447986549298E-2)[&rate=5.556500338289277E-4]:5.854195589858E-2)[&rate=5.556500338289277E-4]:9.984889322135E-2)[&rate=5.556500338289277E-4]:4.121169609865E-1)[&rate=5.556500338289277E-4]:2.869668118295E-1,((((57[&rate=5.556500338289277E-4]:5.34949614614E-1,(37[&rate=5.556500338289277E-4]:4.191470727479E-1,((55[&rate=5.556500338289277E-4]:2.230785576618E-1,56[&rate=5.556500338289277E-4]:2.230785576618E-1)[&rate=5.556500338289277E-4]:1.2614721664E-1,(58[&rate=5.556500338289277E-4]:3.611192470218E-1,(59[&rate=5.556500338289277E-4]:1.138162936291E-1,54[&rate=5.556500338289277E-4]:7.556492750892E-2)[&rate=5.556500338289277E-4]:2.281772703326E-1)[&rate=5.556500338289277E-4]:1.542893165162E-2)[&rate=5.556500338289277E-4]:2.347321101435E-2)[&rate=5.556500338289277E-4]:1.513216675492E-1)[&rate=5.556500338289277E-4]:2.320334889228E-1,68[&rate=5.556500338289277E-4]:7.150705352308E-1)[&rate=5.556500338289277E-4]:4.835277259768E-1,(125[&rate=5.556500338289277E-4]:1.323146994848E0,((53[&rate=5.556500338289277E-4]:8.917533674413E-1,((52[&rate=5.556500338289277E-4]:6.390431980614E-1,(103[&rate=5.556500338289277E-4]:4.966125899476E-1,(29[&rate=5.556500338289277E-4]:4.061316042488E-1,(5[&rate=5.556500338289277E-4]:5.174452788657E-2,12[&rate=5.556500338289277E-4]:9.010069227003E-2)[&rate=5.556500338289277E-4]:2.091815969102E-1)[&rate=5.556500338289277E-4]:3.233576980276E-1)[&rate=5.556500338289277E-4]:1.806724342675E0)[&rate=5.556500338289277E-4]:1.261594349513E-1,((77[&rate=5.556500338289277E-4]:5.258034938301E-1,(((((72[&rate=5.556500338289277E-4]:6.965378733028E-4,78[&rate=5.556500338289277E-4]:2.261434609262E-2)[&rate=5.556500338289277E-4]:3.574849762754E-1,82[&rate=5.556500338289277E-4]:3.8831850045E-1)[&rate=5.556500338289277E-4]:1.781361797075E-2,(71[&rate=5.556500338289277E-4]:3.845274445214E-3,79[&rate=5.556500338289277E-4]:3.124253471924E-2)[&rate=5.556500338289277E-4]:3.666704056195E-1)[&rate=5.556500338289277E-4]:7.380762971826E-2,73[&rate=5.556500338289277E-4]:5.128164604678E-1)[&rate=5.556500338289277E-4]:1.564643167491E-2,(80[&rate=5.556500338289277E-4]:1.330459524477E-1,81[&rate=5.556500338289277E-4]:1.330459524477E-1)[&rate=5.556500338289277E-4]:3.461018712019E-1)[&rate=5.556500338289277E-4]:2.820053742094E-3)[&rate=5.556500338289277E-4]:1.551563961117E-1,(((76[&rate=5.556500338289277E-4]:4.589163009429E-1,74[&rate=5.556500338289277E-4]:4.589163009429E-1)[&rate=5.556500338289277E-4]:7.955384364832E-3,70[&rate=5.556500338289277E-4]:4.285155209242E-1)[&rate=5.556500338289277E-4]:1.452164309153E-1,75[&rate=5.556500338289277E-4]:6.12088116223E-1)[&rate=5.556500338289277E-4]:7.435122577347E-2)[&rate=5.556500338289277E-4]:8.17029628317E-1)[&rate=5.556500338289277E-4]:1.347474557399E-1)[&rate=5.556500338289277E-4]:1.162013802166E-2,(134[&rate=5.556500338289277E-4]:7.767357816218E-1,(133[&rate=5.556500338289277E-4]:5.424082801436E-1,137[&rate=5.556500338289277E-4]:5.835041705546E-1)[&rate=5.556500338289277E-4]:2.644644877793E-1)[&rate=5.556500338289277E-4]:8.785802345082E-1)[&rate=5.556500338289277E-4]:6.30156003046E-1)[&rate=5.556500338289277E-4]:4.21179330266E-2)[&rate=5.556500338289277E-4]:9.009485546724E-2,((67[&rate=5.556500338289277E-4]:2.047413014615E-1,(122[&rate=5.556500338289277E-4]:2.762801876447E-1,(124[&rate=5.556500338289277E-4]:2.580250675163E-1,123[&rate=5.556500338289277E-4]:2.607573079535E-1)[&rate=5.556500338289277E-4]:1.552287969122E-2)[&rate=5.556500338289277E-4]:4.297336641575E-1)[&rate=5.556500338289277E-4]:2.017598673626E-1,((119[&rate=5.556500338289277E-4]:1.899335312932E0,((120[&rate=5.556500338289277E-4]:9.877835561956E-1,((138[&rate=5.556500338289277E-4]:1.918653324641E-1,136[&rate=5.556500338289277E-4]:6.035848314885E-2)[&rate=5.556500338289277E-4]:6.673413624262E-1,135[&rate=5.556500338289277E-4]:6.592066948902E-1)[&rate=5.556500338289277E-4]:7.65220667849E-2)[&rate=5.556500338289277E-4]:7.896925027788E-1,126[&rate=5.556500338289277E-4]:1.087663947289E0)[&rate=5.556500338289277E-4]:2.596884299904E-2)[&rate=5.556500338289277E-4]:4.634492631197E-1,66[&rate=5.556500338289277E-4]:3.299078637232E-1)[&rate=5.556500338289277E-4]:7.659330510083E-2)[&rate=5.556500338289277E-4]:3.344713100785E-1)[&rate=5.556500338289277E-4]:6.710688208352E-2)[&rate=5.556500338289277E-4]:9.490613687893E-2);
tree STATE_70080000 [&joint=-20969.51792367387,lnP=-20969.51792367387] = [&R] ((33[&rate=5.422910526350843E-4]:3.289678959121E-3,((34[&rate=5.422910526350843E-4]:2.393069615561E-3,((((59[&rate=5.422910526350843E-4]:3.851008903194E-1,((55[&rate=5.422910526350843E-4]:3.107863901772E-1,56[&rate=5.422910526350843E-4]:3.107863901772E-1)[&rate=5.422910526350843E-4]:2.307705823284E-2,(((57[&rate=5.422910526350843E-4]:1.364996356683E-1,54[&rate=5.422910526350843E-4]:9.551602911099E-2)[&rate=5.422910526350843E-4]:1.842140453873E-2,37[&rate=5.422910526350843E-4]:1.904401658902E-1)[&rate=5.422910526350843E-4]:6.667425928168E-2,58[&rate=5.422910526350843E-4]:2.379887421117E-1)[&rate=5.422910526350843E-4]:1.2319711067E-1)[&rate=5.422910526350843E-4]:4.304072059779E-2)[&rate=5.422910526350843E-4]:3.229439316144E-1,68[&rate=5.422910526350843E-4]:6.588644940649E-1)[&rate=5.422910526350843E-4]:6.428884358235E-1,(125[&rate=5.422910526350843E-4]:8.294601631317E-1,(((134[&rate=5.422910526350843E-4]:5.692613475118E-1,(133[&rate=5.422910526350843E-4]:5.76338846085E-1,137[&rate=5.422910526350843E-4]:6.17434736496E-1)[&rate=5.422910526350843E-4]:2.305948772798E-2)[&rate=5.422910526350843E-4]:1.069998071933E0,(52[&rate=5.422910526350843E-4]:8.492743303159E-1,(103[&rate=5.422910526350843E-4]:4.579787840559E-1,(29[&rate=5.422910526350843E-4]:5.880917521227E-1,(5[&rate=5.422910526350843E-4]:1.242314300743E-1,12[&rate=5.422910526350843E-4]:1.625875944578E-1)[&rate=5.422910526350843E-4]:3.186548425964E-1)[&rate=5.422910526350843E-4]:1.02763744262E-1)[&rate=5.422910526350843E-4]:2.055589280821E0)[&rate=5.422910526350843E-4]:4.623929977294E-2)[&rate=5.422910526350843E-4]:3.976509428523E-2,(53[&rate=5.422910526350843E-4]:6.795409255193E-1,(((((82[&rate=5.422910526350843E-4]:3.652833440311E-1,79[&rate=5.422910526350843E-4]:3.57064165949E-1)[&rate=5.422910526350843E-4]:7.679098168839E-2,(72[&rate=5.422910526350843E-4]:3.090329874659E-2,78[&rate=5.422910526350843E-4]:5.28211069659E-2)[&rate=5.422910526350843E-4]:3.810340406715E-1)[&rate=5.422910526350843E-4]:7.45585808301E-2,(77[&rate=5.422910526350843E-4]:5.375393861937E-1,73[&rate=5.422910526350843E-4]:5.430188382484E-1)[&rate=5.422910526350843E-4]:6.490780629905E-3)[&rate=5.422910526350843E-4]:2.408791806752E-2,((80[&rate=5.422910526350843E-4]:1.195970588261E-1,81[&rate=5.422910526350843E-4]:1.195970588261E-1)[&rate=5.422910526350843E-4]:3.346210609298E-1,71[&rate=5.422910526350843E-4]:4.350400375641E-1)[&rate=5.422910526350843E-4]:7.006434869688E-2)[&rate=5.422910526350843E-4]:1.64307581894E-1,((76[&rate=5.422910526350843E-4]:5.426644633796E-1,(74[&rate=5.422910526350843E-4]:5.230637568294E-1,70[&rate=5.422910526350843E-4]:4.847075924459E-1)[&rate=5.422910526350843E-4]:1.960070655025E-2)[&rate=5.422910526350843E-4]:1.29124729031E-1,75[&rate=5.422910526350843E-4]:6.717891924106E-1)[&rate=5.422910526350843E-4]:6.611592642923E-2)[&rate=5.422910526350843E-4]:6.880988652915E-1)[&rate=5.422910526350843E-4]:2.475410775434E-1)[&rate=5.422910526350843E-4]:1.127606737303E-1)[&rate=5.422910526350843E-4]:6.389594334235E-1)[&rate=5.422910526350843E-4]:1.086946739205E-1,((((((62[&rate=5.422910526350843E-4]:6.653636765059E-1,(65[&rate=5.422910526350843E-4]:3.297410589124E-1,(60[&rate=5.422910526350843E-4]:2.783583799599E-2,64[&rate=5.422910526350843E-4]:1.785207695027E-1)[&rate=5.422910526350843E-4]:3.019052209164E-1)[&rate=5.422910526350843E-4]:1.438417956758E-1)[&rate=5.422910526350843E-4]:2.82923864162E-1,(61[&rate=5.422910526350843E-4]:1.258112913146E-1,63[&rate=5.422910526350843E-4]:8.471540090353E-2)[&rate=5.422910526350843E-4]:8.224762493533E-1)[&rate=5.422910526350843E-4]:8.488506401221E-1,(128[&rate=5.422910526350843E-4]:1.260529904425E0,(((((130[&rate=5.422910526350843E-4]:1.368133626541E-1,129[&rate=5.422910526350843E-4]:1.368133626541E-1)[&rate=5.422910526350843E-4]:2.511318935794E-1,132[&rate=5.422910526350843E-4]:3.906849822609E-1)[&rate=5.422910526350843E-4]:1.246975860528E-1,131[&rate=5.422910526350843E-4]:5.153825683136E-1)[&rate=5.422910526350843E-4]:2.966763532319E-1,69[&rate=5.422910526350843E-4]:9.572644009977E-1)[&rate=5.422910526350843E-4]:4.338354994426E-2,118[&rate=5.422910526350843E-4]:9.896890468323E-1)[&rate=5.422910526350843E-4]:4.105668849901E-1)[&rate=5.422910526350843E-4]:3.968822489676E-1)[&rate=5.422910526350843E-4]:1.409176016147E-4,(((44[&rate=5.422910526350843E-4]:5.340201037475E-2,47[&rate=5.422910526350843E-4]:5.8866491249E-2)[&rate=5.422910526350843E-4]:6.405878796127E-1,45[&rate=5.422910526350843E-4]:6.912576495504E-1)[&rate=5.422910526350843E-4]:2.952851911002E-2,((46[&rate=5.422910526350843E-4]:5.571745638195E-1,(((48[&rate=5.422910526350843E-4]:5.289534242096E-2,42[&rate=5.422910526350843E-4]:1.464397630074E-2)[&rate=5.422910526350843E-4]:4.098934749088E-1,41[&rate=5.422910526350843E-4]:4.190729703353E-1)[&rate=5.422910526350843E-4]:5.492150245376E-2,43[&rate=5.422910526350843E-4]:5.28639281532E-1)[&rate=5.422910526350843E-4]:2.853528228752E-2)[&rate=5.422910526350843E-4]:1.47114513697E-1,((49[&rate=5.422910526350843E-4]:4.604326927488E-1,50[&rate=5.422910526350843E-4]:4.604326927488E-1)[&rate=5.422910526350843E-4]:1.155697518831E-1,51[&rate=5.422910526350843E-4]:5.814669255061E-1)[&rate=5.422910526350843E-4]:9.549974763889E-2)[&rate=5.422910526350843E-4]:2.469381245525E-2)[&rate=5.422910526350843E-4]:1.633706900427E-1)[&rate=5.422910526350843E-4]:1.760921263094E-1,((35[&rate=5.422910526350843E-4]:3.383778441532E-2,(127[&rate=5.422910526350843E-4]:2.257989902365E0,121[&rate=5.422910526350843E-4]:1.816894011954E0)[&rate=5.422910526350843E-4]:3.429711697213E-1)[&rate=5.422910526350843E-4]:6.717365709863E-2,36[&rate=5.422910526350843E-4]:1.475867839797E-1)[&rate=5.422910526350843E-4]:2.038666325021E-1)[&rate=5.422910526350843E-4]:4.995602164443E-1,(38[&rate=5.422910526350843E-4]:1.022037841844E0,((((97[&rate=5.422910526350843E-4]:6.68113901029E-1,39[&rate=5.422910526350843E-4]:7.391521523952E-1)[&rate=5.422910526350843E-4]:2.81324564663E-2,147[&rate=5.422910526350843E-4]:8.246616580418E-1)[&rate=5.422910526350843E-4]:5.053008199573E-2,40[&rate=5.422910526350843E-4]:8.178146908572E-1)[&rate=5.422910526350843E-4]:1.710934210888E-2,((16[&rate=5.422910526350843E-4]:2.766711868545E0,(((96[&rate=5.422910526350843E-4]:4.651171608845E-1,99[&rate=5.422910526350843E-4]:5.006362865673E-1)[&rate=5.422910526350843E-4]:9.396735646631E-2,(((94[&rate=5.422910526350843E-4]:8.076252881501E-2,100[&rate=5.422910526350843E-4]:8.076252881501E-2)[&rate=5.422910526350843E-4]:2.730208991076E-1,95[&rate=5.422910526350843E-4]:4.384828814747E-1)[&rate=5.422910526350843E-4]:1.034756280186E-1,98[&rate=5.422910526350843E-4]:5.310295477446E-1)[&rate=5.422910526350843E-4]:4.171617179184E-2)[&rate=5.422910526350843E-4]:6.118471089694E-3,(101[&rate=5.422910526350843E-4]:5.533924762887E-1,(((6[&rate=5.422910526350843E-4]:6.145592390666E-1,((10[&rate=5.422910526350843E-4]:2.519459018247E-1,15[&rate=5.422910526350843E-4]:2.903020662082E-1)[&rate=5.422910526350843E-4]:2.785618398308E-1,18[&rate=5.422910526350843E-4]:5.770830841213E-1)[&rate=5.422910526350843E-4]:1.004898535754E-1)[&rate=5.422910526350843E-4]:1.288458549109E-1,(3[&rate=5.422910526350843E-4]:5.489852043541E-1,((((91[&rate=5.422910526350843E-4]:1.077994222716E-2,90[&rate=5.422910526350843E-4]:1.077994222716E-2)[&rate=5.422910526350843E-4]:3.420905053661E-2,92[&rate=5.422910526350843E-4]:4.498899276377E-2)[&rate=5.422910526350843E-4]:9.562517991266E-2,(87[&rate=5.422910526350843E-4]:1.083424807598E-1,((85[&rate=5.422910526350843E-4]:1.274486317646E-2,(93[&rate=5.422910526350843E-4]:1.852143736132E-2,84[&rate=5.422910526350843E-4]:4.822807224306E-3)[&rate=5.422910526350843E-4]:7.92205595215E-3)[&rate=5.422910526350843E-4]:5.223536154119E-2,(83[&rate=5.422910526350843E-4]:4.760776586252E-4,86[&rate=5.422910526350843E-4]:4.760776586252E-4)[&rate=5.422910526350843E-4]:6.450414705902E-2)[&rate=5.422910526350843E-4]:4.336225604217E-2)[&rate=5.422910526350843E-4]:1.857306177959E-2)[&rate=5.422910526350843E-4]:4.184225596062E-1,(88[&rate=5.422910526350843E-4]:6.242112889489E-2,89[&rate=5.422910526350843E-4]:7.61197590319E-2)[&rate=5.422910526350843E-4]:4.829169732507E-1)[&rate=5.422910526350843E-4]:5.433731296056E-1)[&rate=5.422910526350843E-4]:1.42365095103E-1)[&rate=5.422910526350843E-4]:7.390085232599E-1,(((((140[&rate=5.422910526350843E-4]:3.184373139108E-1,11[&rate=5.422910526350843E-4]:3.376153961026E-1)[&rate=5.422910526350843E-4]:3.321909559693E-1,((20[&rate=5.422910526350843E-4]:5.629133569741E-1,25[&rate=5.422910526350843E-4]:5.820914391658E-1)[&rate=5.422910526350843E-4]:1.202041819107E-1,23[&rate=5.422910526350843E-4]:6.913367169668E-1)[&rate=5.422910526350843E-4]:6.340114195421E-2)[&rate=5.422910526350843E-4]:3.583969377585E-1,(24[&rate=5.422910526350843E-4]:1.016600465753E0,(1[&rate=5.422910526350843E-4]:1.53012463742E-1,(28[&rate=5.422910526350843E-4]:6.519848390612E-1,21[&rate=5.422910526350843E-4]:6.273273048147E-1)[&rate=5.422910526350843E-4]:2.873289945438E-1)[&rate=5.422910526350843E-4]:8.276608420247E-2)[&rate=5.422910526350843E-4]:1.074932350365E-1)[&rate=5.422910526350843E-4]:5.641363625084E-2,102[&rate=5.422910526350843E-4]:1.886350142365E-2)[&rate=5.422910526350843E-4]:2.597629398103E-1,(((((116[&rate=5.422910526350843E-4]:5.465788168833E-1,((114[&rate=5.422910526350843E-4]:4.714271733791E-1,((109[&rate=5.422910526350843E-4]:4.118049506407E-1,107[&rate=5.422910526350843E-4]:3.92626868449E-1)[&rate=5.422910526350843E-4]:4.22926223053E-2,108[&rate=5.422910526350843E-4]:4.321797647269E-1)[&rate=5.422910526350843E-4]:9.678165522758E-2)[&rate=5.422910526350843E-4]:8.053344760018E-3,112[&rate=5.422910526350843E-4]:5.616722989609E-1)[&rate=5.422910526350843E-4]:6.709829874426E-2)[&rate=5.422910526350843E-4]:1.572596142966E-1,((13[&rate=5.422910526350843E-4]:3.167151815695E-1,19[&rate=5.422910526350843E-4]:3.550713459532E-1)[&rate=5.422910526350843E-4]:2.267966115613E-1,115[&rate=5.422910526350843E-4]:4.613200123089E-1)[&rate=5.422910526350843E-4]:2.425184188711E-1)[&rate=5.422910526350843E-4]:8.968560937256E-2,(((111[&rate=5.422910526350843E-4]:2.868454886211E-1,(104[&rate=5.422910526350843E-4]:4.88902676261E-3,106[&rate=5.422910526350843E-4]:4.88902676261E-3)[&rate=5.422910526350843E-4]:2.655181056941E-1)[&rate=5.422910526350843E-4]:3.351077675159E-1,139[&rate=5.422910526350843E-4]:7.972957218903E-1)[&rate=5.422910526350843E-4]:1.906889551254E-1,(148[&rate=5.422910526350843E-4]:4.628321970761E-1,143[&rate=5.422910526350843E-4]:4.600924710487E-1)[&rate=5.422910526350843E-4]:3.114538498027E-1)[&rate=5.422910526350843E-4]:5.75941580574E-2)[&rate=5.422910526350843E-4]:1.153352511376E-1,((110[&rate=5.422910526350843E-4]:5.705122756146E-1,(105[&rate=5.422910526350843E-4]:3.72417069404E-1,117[&rate=5.422910526350843E-4]:4.025540557054E-1)[&rate=5.422910526350843E-4]:1.761773979915E-1)[&rate=5.422910526350843E-4]:1.903981521428E-1,(((113[&rate=5.422910526350843E-4]:4.257247552374E-1,9[&rate=5.422910526350843E-4]:4.175055771553E-1)[&rate=5.422910526350843E-4]:2.741033425733E-1,(4[&rate=5.422910526350843E-4]:1.705952103572E-2,30[&rate=5.422910526350843E-4]:1.896622607617E-1)[&rate=5.422910526350843E-4]:6.252343301998E-1)[&rate=5.422910526350843E-4]:5.462370887452E-2,(17[&rate=5.422910526350843E-4]:5.970003615987E-1,14[&rate=5.422910526350843E-4]:5.58644197215E-1)[&rate=5.422910526350843E-4]:1.958076094702E-1)[&rate=5.422910526350843E-4]:1.193807312694E-2)[&rate=5.422910526350843E-4]:2.246611926998E-1)[&rate=5.422910526350843E-4]:2.825165278964E-1,(142[&rate=5.422910526350843E-4]:5.36267156494E-1,((141[&rate=5.422910526350843E-4]:1.492556403502E-1,145[&rate=5.422910526350843E-4]:1.519953663778E-1)[&rate=5.422910526350843E-4]:2.858953134385E-1,144[&rate=5.422910526350843E-4]:4.324112277614E-1)[&rate=5.422910526350843E-4]:9.837647667771E-2)[&rate=5.422910526350843E-4]:9.099031836406E-1)[&rate=5.422910526350843E-4]:7.90314435651E-2)[&rate=5.422910526350843E-4]:1.544721075105E-1)[&rate=5.422910526350843E-4]:1.257733795993E-1)[&rate=5.422910526350843E-4]:8.702205727848E-1)[&rate=5.422910526350843E-4]:2.307700523478E-1)[&rate=5.422910526350843E-4]:1.710668788181E-2,((2[&rate=5.422910526350843E-4]:1.467621022183E0,(((26[&rate=5.422910526350843E-4]:6.87433093062E-1,(7[&rate=5.422910526350843E-4]:2.007645020396E-1,8[&rate=5.422910526350843E-4]:2.007645020396E-1)[&rate=5.422910526350843E-4]:3.798192759538E-1)[&rate=5.422910526350843E-4]:4.567253607597E-2,31[&rate=5.422910526350843E-4]:7.769412455764E-1)[&rate=5.422910526350843E-4]:1.163820605458E-1,(22[&rate=5.422910526350843E-4]:3.013500981667E-1,27[&rate=5.422910526350843E-4]:3.177884543311E-1)[&rate=5.422910526350843E-4]:5.371786874074E-1)[&rate=5.422910526350843E-4]:8.016949763349E-1)[&rate=5.422910526350843E-4]:1.007804690001E0,146[&rate=5.422910526350843E-4]:6.3891848859E-1)[&rate=5.422910526350843E-4]:1.796257209543E-1)[&rate=5.422910526350843E-4]:1.365984026567E-1)[&rate=5.422910526350843E-4]:2.55419819807E-1)[&rate=5.422910526350843E-4]:3.847658951318E-1)[&rate=5.422910526350843E-4]:5.828867557631E-2)[&rate=5.422910526350843E-4]:2.679802208957E-3)[&rate=5.422910526350843E-4]:1.715417676624E-2,(((67[&rate=5.422910526350843E-4]:1.161044272712E-1,((122[&rate=5.422910526350843E-4]:1.024492361504E-1,123[&rate=5.422910526350843E-4]:1.024492361504E-1)[&rate=5.422910526350843E-4]:2.293748672143E-2,124[&rate=5.422910526350843E-4]:1.226544824347E-1)[&rate=5.422910526350843E-4]:4.9199025474E-1)[&rate=5.422910526350843E-4]:1.835834489582E-1,((120[&rate=5.422910526350843E-4]:1.80944294576E0,((138[&rate=5.422910526350843E-4]:1.614692776747E-1,136[&rate=5.422910526350843E-4]:2.996242835953E-2)[&rate=5.422910526350843E-4]:5.873367643826E-1,135[&rate=5.422910526350843E-4]:5.488060420573E-1)[&rate=5.422910526350843E-4]:1.008582109182E0)[&rate=5.422910526350843E-4]:7.788694348156E-2,(119[&rate=5.422910526350843E-4]:1.951195826223E0,126[&rate=5.422910526350843E-4]:1.165493303579E0)[&rate=5.422910526350843E-4]:3.202447397693E-2)[&rate=5.422910526350843E-4]:3.493442883582E-1)[&rate=5.422910526350843E-4]:2.818400276789E-2,66[&rate=5.422910526350843E-4]:3.278718789973E-1)[&rate=5.422910526350843E-4]:5.546890660146E-1)[&rate=5.422910526350843E-4]:1.807887416874E-4)[&rate=5.422910526350843E-4]:1.063327056715E-2,32[&rate=5.422910526350843E-4]:8.443497471557E-3);
tree STATE_70090000 [&joint=-20986.960235266084,lnP=-20986.960235266084] = [&R] ((((((59[&rate=5.563172636996881E-4]:4.416508584425E-1,((55[&rate=5.563172636996881E-4]:2.697203755488E-1,56[&rate=5.563172636996881E-4]:2.697203755488E-1)[&rate=5.563172636996881E-4]:5.257844608787E-2,((58[&rate=5.563172636996881E-4]:1.692273764383E-1,57[&rate=5.563172636996881E-4]:1.528339338154E-1)[&rate=5.563172636996881E-4]:1.268044226787E-1,(54[&rate=5.563172636996881E-4]:8.022760720005E-2,37[&rate=5.563172636996881E-4]:1.567303394405E-1)[&rate=5.563172636996881E-4]:1.584271427367E-1)[&rate=5.563172636996881E-4]:5.358942689133E-2)[&rate=5.563172636996881E-4]:1.111553154943E-1)[&rate=5.563172636996881E-4]:7.691852003113E-2,68[&rate=5.563172636996881E-4]:4.693890506047E-1)[&rate=5.563172636996881E-4]:8.272030956313E-1,(125[&rate=5.563172636996881E-4]:1.314720742565E0,((((71[&rate=5.563172636996881E-4]:6.644359412044E-1,((77[&rate=5.563172636996881E-4]:4.747623776136E-1,((((82[&rate=5.563172636996881E-4]:1.507256297138E-1,78[&rate=5.563172636996881E-4]:1.425064516317E-1)[&rate=5.563172636996881E-4]:2.16565837112E-2,72[&rate=5.563172636996881E-4]:1.422452271236E-1)[&rate=5.563172636996881E-4]:9.233415688833E-2,79[&rate=5.563172636996881E-4]:2.564971922312E-1)[&rate=5.563172636996881E-4]:1.76102414416E-1,73[&rate=5.563172636996881E-4]:4.736954970581E-1)[&rate=5.563172636996881E-4]:6.546332610283E-3)[&rate=5.563172636996881E-4]:6.141469256905E-2,(80[&rate=5.563172636996881E-4]:9.478788552646E-2,81[&rate=5.563172636996881E-4]:9.478788552646E-2)[&rate=5.563172636996881E-4]:3.975535682178E-1)[&rate=5.563172636996881E-4]:1.912725696519E-1)[&rate=5.563172636996881E-4]:2.561890057761E-1,((70[&rate=5.563172636996881E-4]:7.020583737666E-1,(74[&rate=5.563172636996881E-4]:6.390039886058E-1,76[&rate=5.563172636996881E-4]:6.390039886058E-1)[&rate=5.563172636996881E-4]:1.014105495442E-1)[&rate=5.563172636996881E-4]:1.21170564172E-1,75[&rate=5.563172636996881E-4]:8.615851023221E-1)[&rate=5.563172636996881E-4]:1.275329953433E-1)[&rate=5.563172636996881E-4]:6.476304556539E-1,(103[&rate=5.563172636996881E-4]:5.434998372835E-1,(29[&rate=5.563172636996881E-4]:4.56656956512E-1,(5[&rate=5.563172636996881E-4]:1.740414064527E-1,12[&rate=5.563172636996881E-4]:2.123975708362E-1)[&rate=5.563172636996881E-4]:1.374100706073E-1)[&rate=5.563172636996881E-4]:3.197195931003E-1)[&rate=5.563172636996881E-4]:2.019276113296E0)[&rate=5.563172636996881E-4]:1.228470566199E-1,((((137[&rate=5.563172636996881E-4]:1.072863158663E-1,133[&rate=5.563172636996881E-4]:6.619042545526E-2)[&rate=5.563172636996881E-4]:6.35916891318E-1,134[&rate=5.563172636996881E-4]:6.719703304721E-1)[&rate=5.563172636996881E-4]:7.881193906092E-1,53[&rate=5.563172636996881E-4]:7.081472104143E-1)[&rate=5.563172636996881E-4]:2.023445555785E-1,52[&rate=5.563172636996881E-4]:9.186884873042E-1)[&rate=5.563172636996881E-4]:1.026407853342E-1)[&rate=5.563172636996881E-4]:5.119707048993E-1)[&rate=5.563172636996881E-4]:1.485380703377E-1)[&rate=5.563172636996881E-4]:1.436004111597E-1,34[&rate=5.563172636996881E-4]:2.945822099344E-2)[&rate=5.563172636996881E-4]:1.150120109634E-1,(33[&rate=5.563172636996881E-4]:3.445369587328E-2,(32[&rate=5.563172636996881E-4]:2.584774006517E-2,(66[&rate=5.563172636996881E-4]:3.608078324515E-1,((67[&rate=5.563172636996881E-4]:1.595100543136E-1,((124[&rate=5.563172636996881E-4]:2.656428258508E-1,123[&rate=5.563172636996881E-4]:2.68375066288E-1)[&rate=5.563172636996881E-4]:3.346841297264E-2,122[&rate=5.563172636996881E-4]:3.018434792606E-1)[&rate=5.563172636996881E-4]:3.589391253937E-1)[&rate=5.563172636996881E-4]:1.640671324242E-1,(126[&rate=5.563172636996881E-4]:9.128341203863E-1,(120[&rate=5.563172636996881E-4]:1.175095655067E0,(119[&rate=5.563172636996881E-4]:1.11951524187E0,((138[&rate=5.563172636996881E-4]:1.359508545723E-1,136[&rate=5.563172636996881E-4]:4.444005257136E-3)[&rate=5.563172636996881E-4]:3.892609906521E-1,135[&rate=5.563172636996881E-4]:3.252118452244E-1)[&rate=5.563172636996881E-4]:4.463581911658E-1)[&rate=5.563172636996881E-4]:1.514708241563E-1)[&rate=5.563172636996881E-4]:4.275505770042E-1)[&rate=5.563172636996881E-4]:6.579172560365E-1)[&rate=5.563172636996881E-4]:3.72306457137E-2)[&rate=5.563172636996881E-4]:5.499714144628E-1)[&rate=5.563172636996881E-4]:3.126503753403E-3)[&rate=5.563172636996881E-4]:9.357817991916E-2)[&rate=5.563172636996881E-4]:4.326014301799E-2,(((((((60[&rate=5.563172636996881E-4]:1.953620079332E-1,(62[&rate=5.563172636996881E-4]:3.527423245028E-1,64[&rate=5.563172636996881E-4]:3.116464340918E-1)[&rate=5.563172636996881E-4]:3.440050534809E-2)[&rate=5.563172636996881E-4]:7.849843548143E-2,65[&rate=5.563172636996881E-4]:2.738604434146E-1)[&rate=5.563172636996881E-4]:4.507188498575E-1,(61[&rate=5.563172636996881E-4]:1.997694277941E-1,63[&rate=5.563172636996881E-4]:1.586735373831E-1)[&rate=5.563172636996881E-4]:7.165906873957E-1)[&rate=5.563172636996881E-4]:6.316649954161E-1,(((((130[&rate=5.563172636996881E-4]:5.477766643904E-2,131[&rate=5.563172636996881E-4]:5.75173924664E-2)[&rate=5.563172636996881E-4]:9.804962321097E-2,(132[&rate=5.563172636996881E-4]:1.315616547969E-1,129[&rate=5.563172636996881E-4]:1.288219287695E-1)[&rate=5.563172636996881E-4]:2.400536088051E-2)[&rate=5.563172636996881E-4]:3.81244416601E-1,118[&rate=5.563172636996881E-4]:6.710580076209E-1)[&rate=5.563172636996881E-4]:7.843966692474E-2,69[&rate=5.563172636996881E-4]:7.604565786553E-1)[&rate=5.563172636996881E-4]:7.709580311942E-1,128[&rate=5.563172636996881E-4]:1.380729678343E0)[&rate=5.563172636996881E-4]:2.75694048661E-2)[&rate=5.563172636996881E-4]:2.048514176188E-1,(((47[&rate=5.563172636996881E-4]:6.136534927825E-1,(43[&rate=5.563172636996881E-4]:5.235141888187E-1,(46[&rate=5.563172636996881E-4]:5.184722631721E-1,(41[&rate=5.563172636996881E-4]:4.406678908321E-1,(48[&rate=5.563172636996881E-4]:4.435317379322E-1,42[&rate=5.563172636996881E-4]:4.05280371812E-1)[&rate=5.563172636996881E-4]:4.085199989438E-2)[&rate=5.563172636996881E-4]:2.315956359702E-2)[&rate=5.563172636996881E-4]:5.041925646641E-3)[&rate=5.563172636996881E-4]:9.013930396371E-2)[&rate=5.563172636996881E-4]:6.111968780804E-2,((49[&rate=5.563172636996881E-4]:4.713461481854E-1,50[&rate=5.563172636996881E-4]:4.713461481854E-1)[&rate=5.563172636996881E-4]:1.66276280224E-1,(44[&rate=5.563172636996881E-4]:6.472969181111E-1,51[&rate=5.563172636996881E-4]:6.254389946139E-1)[&rate=5.563172636996881E-4]:1.764791466978E-2)[&rate=5.563172636996881E-4]:4.363866935353E-3)[&rate=5.563172636996881E-4]:1.440698140442E-1,45[&rate=5.563172636996881E-4]:8.106462733233E-1)[&rate=5.563172636996881E-4]:2.910801521281E-2)[&rate=5.563172636996881E-4]:3.370414387127E-1,(((35[&rate=5.563172636996881E-4]:1.504523288591E-2,121[&rate=5.563172636996881E-4]:2.141072630146E0)[&rate=5.563172636996881E-4]:3.608313780254E-2,127[&rate=5.563172636996881E-4]:2.61825165836E0)[&rate=5.563172636996881E-4]:1.007905218998E-1,36[&rate=5.563172636996881E-4]:1.98494235054E-1)[&rate=5.563172636996881E-4]:2.695059236642E-1)[&rate=5.563172636996881E-4]:2.050232527912E-1,(38[&rate=5.563172636996881E-4]:8.587423768255E-1,((((98[&rate=5.563172636996881E-4]:5.109100159311E-1,((96[&rate=5.563172636996881E-4]:4.217403444535E-1,99[&rate=5.563172636996881E-4]:4.572594701363E-1)[&rate=5.563172636996881E-4]:4.968270516312E-2,((94[&rate=5.563172636996881E-4]:1.970588632485E-1,100[&rate=5.563172636996881E-4]:1.970588632485E-1)[&rate=5.563172636996881E-4]:2.030022085111E-1,95[&rate=5.563172636996881E-4]:4.847605253116E-1)[&rate=5.563172636996881E-4]:1.125268823932E-2)[&rate=5.563172636996881E-4]:2.582576412886E-2)[&rate=5.563172636996881E-4]:1.501648018619E-1,(39[&rate=5.563172636996881E-4]:4.516064710231E-1,147[&rate=5.563172636996881E-4]:5.089835202034E-1)[&rate=5.563172636996881E-4]:8.10530462236E-2)[&rate=5.563172636996881E-4]:1.602039011465E-1,((101[&rate=5.563172636996881E-4]:8.790498188051E-1,(((18[&rate=5.563172636996881E-4]:7.94984571099E-1,(6[&rate=5.563172636996881E-4]:5.507181662296E-1,(10[&rate=5.563172636996881E-4]:4.896634790581E-1,15[&rate=5.563172636996881E-4]:5.280196434416E-1)[&rate=5.563172636996881E-4]:7.74930433358E-2)[&rate=5.563172636996881E-4]:1.812527062393E-1)[&rate=5.563172636996881E-4]:1.060909388965E-1,(((((91[&rate=5.563172636996881E-4]:4.195914930111E-2,90[&rate=5.563172636996881E-4]:4.195914930111E-2)[&rate=5.563172636996881E-4]:8.673249983218E-2,92[&rate=5.563172636996881E-4]:1.286916491333E-1)[&rate=5.563172636996881E-4]:3.109097389277E-2,((((86[&rate=5.563172636996881E-4]:4.853158455701E-2,83[&rate=5.563172636996881E-4]:4.853158455701E-2)[&rate=5.563172636996881E-4]:4.424918792563E-2,(93[&rate=5.563172636996881E-4]:5.34959358296E-2,85[&rate=5.563172636996881E-4]:3.979730569258E-2)[&rate=5.563172636996881E-4]:5.298346679006E-2)[&rate=5.563172636996881E-4]:2.871270211321E-3,84[&rate=5.563172636996881E-4]:9.565204269396E-2)[&rate=5.563172636996881E-4]:1.136672336001E-2,87[&rate=5.563172636996881E-4]:1.07018766054E-1)[&rate=5.563172636996881E-4]:3.906522683508E-2)[&rate=5.563172636996881E-4]:1.069922685132E-1,(88[&rate=5.563172636996881E-4]:7.851206956649E-2,89[&rate=5.563172636996881E-4]:9.22106997035E-2)[&rate=5.563172636996881E-4]:1.745641918358E-1)[&rate=5.563172636996881E-4]:8.476643459463E-1,3[&rate=5.563172636996881E-4]:5.610145799514E-1)[&rate=5.563172636996881E-4]:2.249924368934E-1)[&rate=5.563172636996881E-4]:7.095185300581E-1,((142[&rate=5.563172636996881E-4]:5.464403070336E-1,(144[&rate=5.563172636996881E-4]:4.544000294092E-1,(145[&rate=5.563172636996881E-4]:3.868068150634E-1,141[&rate=5.563172636996881E-4]:3.840670890358E-1)[&rate=5.563172636996881E-4]:7.30726664007E-2)[&rate=5.563172636996881E-4]:8.656082556948E-2)[&rate=5.563172636996881E-4]:8.54928188619E-1,((((((13[&rate=5.563172636996881E-4]:2.241298253268E-1,19[&rate=5.563172636996881E-4]:2.624859897105E-1)[&rate=5.563172636996881E-4]:3.042077870461E-1,115[&rate=5.563172636996881E-4]:4.46145831551E-1)[&rate=5.563172636996881E-4]:2.635031754769E-1,((107[&rate=5.563172636996881E-4]:6.287384553415E-1,108[&rate=5.563172636996881E-4]:6.259987293142E-1)[&rate=5.563172636996881E-4]:6.832682930986E-2,((112[&rate=5.563172636996881E-4]:2.319447438366E-1,114[&rate=5.563172636996881E-4]:1.497529630148E-1)[&rate=5.563172636996881E-4]:2.028000654993E-1,109[&rate=5.563172636996881E-4]:4.320050833085E-1)[&rate=5.563172636996881E-4]:2.842382835346E-1)[&rate=5.563172636996881E-4]:7.285769497925E-2)[&rate=5.563172636996881E-4]:1.417988233321E-1,((148[&rate=5.563172636996881E-4]:5.287684444202E-1,143[&rate=5.563172636996881E-4]:5.260287183928E-1)[&rate=5.563172636996881E-4]:2.441346702273E-1,(((139[&rate=5.563172636996881E-4]:4.489624318039E-1,104[&rate=5.563172636996881E-4]:2.571816098862E-1)[&rate=5.563172636996881E-4]:8.08792321548E-3,(106[&rate=5.563172636996881E-4]:2.544217119698E-1,111[&rate=5.563172636996881E-4]:2.708600681341E-1)[&rate=5.563172636996881E-4]:1.084782113191E-2)[&rate=5.563172636996881E-4]:2.498931748081E-1,116[&rate=5.563172636996881E-4]:4.54888735307E-1)[&rate=5.563172636996881E-4]:2.796582149567E-1)[&rate=5.563172636996881E-4]:1.169008800962E-1)[&rate=5.563172636996881E-4]:2.614736847338E-2,((113[&rate=5.563172636996881E-4]:5.815144286022E-1,(110[&rate=5.563172636996881E-4]:5.628570593901E-1,(117[&rate=5.563172636996881E-4]:5.420735123377E-1,105[&rate=5.563172636996881E-4]:5.119365260363E-1)[&rate=5.563172636996881E-4]:2.900272513468E-2)[&rate=5.563172636996881E-4]:1.317791715739E-2)[&rate=5.563172636996881E-4]:1.515519035288E-1,((4[&rate=5.563172636996881E-4]:1.600460376211E-1,30[&rate=5.563172636996881E-4]:3.326487773471E-1)[&rate=5.563172636996881E-4]:4.389461337081E-1,(9[&rate=5.563172636996881E-4]:5.52492938391E-1,(17[&rate=5.563172636996881E-4]:3.267378214088E-1,14[&rate=5.563172636996881E-4]:2.883816570251E-1)[&rate=5.563172636996881E-4]:2.72330459448E-1)[&rate=5.563172636996881E-4]:9.581430143129E-2)[&rate=5.563172636996881E-4]:7.653991422666E-2)[&rate=5.563172636996881E-4]:2.267206475241E-1)[&rate=5.563172636996881E-4]:2.104768737819E-1,((102[&rate=5.563172636996881E-4]:4.47298010157E-2,(24[&rate=5.563172636996881E-4]:1.024398233396E0,(1[&rate=5.563172636996881E-4]:7.084089414927E-2,(28[&rate=5.563172636996881E-4]:7.386391261547E-1,21[&rate=5.563172636996881E-4]:7.139815919082E-1)[&rate=5.563172636996881E-4]:1.185031378575E-1)[&rate=5.563172636996881E-4]:1.72735421439E-1)[&rate=5.563172636996881E-4]:1.819754032356E-1)[&rate=5.563172636996881E-4]:3.785960906201E-2,((140[&rate=5.563172636996881E-4]:6.458181814662E-1,11[&rate=5.563172636996881E-4]:6.649962636579E-1)[&rate=5.563172636996881E-4]:1.502082672803E-1,((20[&rate=5.563172636996881E-4]:2.820412166177E-1,25[&rate=5.563172636996881E-4]:3.012192988094E-1)[&rate=5.563172636996881E-4]:5.120406948634E-1,23[&rate=5.563172636996881E-4]:8.023010895632E-1)[&rate=5.563172636996881E-4]:9.783494822422E-2)[&rate=5.563172636996881E-4]:3.33138303797E-1)[&rate=5.563172636996881E-4]:1.370184061984E-2)[&rate=5.563172636996881E-4]:5.850190248921E-2)[&rate=5.563172636996881E-4]:3.434721197435E-1)[&rate=5.563172636996881E-4]:3.862639979298E-1)[&rate=5.563172636996881E-4]:4.486086757302E-1,((2[&rate=5.563172636996881E-4]:7.926439758311E-1,((31[&rate=5.563172636996881E-4]:7.619958353032E-1,(22[&rate=5.563172636996881E-4]:2.802335683258E-1,27[&rate=5.563172636996881E-4]:2.966719244902E-1)[&rate=5.563172636996881E-4]:4.269677464294E-1)[&rate=5.563172636996881E-4]:3.818244244754E-2,(26[&rate=5.563172636996881E-4]:6.38545049375E-1,(7[&rate=5.563172636996881E-4]:1.908001982352E-1,8[&rate=5.563172636996881E-4]:1.908001982352E-1)[&rate=5.563172636996881E-4]:3.408955360712E-1)[&rate=5.563172636996881E-4]:1.177976119374E-1)[&rate=5.563172636996881E-4]:2.198629583544E-1)[&rate=5.563172636996881E-4]:1.346159776707E0,97[&rate=5.563172636996881E-4]:1.110396983429E-1)[&rate=5.563172636996881E-4]:1.724163858325E-1)[&rate=5.563172636996881E-4]:3.383690828516E-1)[&rate=5.563172636996881E-4]:3.299015441956E-2,(40[&rate=5.563172636996881E-4]:6.635965717791E-1,(146[&rate=5.563172636996881E-4]:5.602882565377E-1,16[&rate=5.563172636996881E-4]:2.52556260342E0)[&rate=5.563172636996881E-4]:2.235268944763E-1)[&rate=5.563172636996881E-4]:6.225700103364E-2)[&rate=5.563172636996881E-4]:2.011948149418E-1)[&rate=5.563172636996881E-4]:3.700711387337E-1)[&rate=5.563172636996881E-4]:4.242960045612E-1);
tree STATE_70100000 [&joint=-20967.054300255102,lnP=-20967.054300255102] = [&R] ((32[&rate=5.055272810455696E-4]:5.79456466993E-2,(((59[&rate=5.055272810455696E-4]:5.143781372629E-1,(58[&rate=5.055272810455696E-4]:4.197941381386E-1,((57[&rate=5.055272810455696E-4]:2.120193072545E-1,(54[&rate=5.055272810455696E-4]:1.567992106645E-1,37[&rate=5.055272810455696E-4]:2.333019429049E-1)[&rate=5.055272810455696E-4]:1.42364900327E-2)[&rate=5.055272810455696E-4]:1.886196524545E-1,(55[&rate=5.055272810455696E-4]:3.084647159158E-1,56[&rate=5.055272810455696E-4]:3.084647159158E-1)[&rate=5.055272810455696E-4]:8.124528204459E-2)[&rate=5.055272810455696E-4]:2.761735806516E-3)[&rate=5.055272810455696E-4]:1.137096821845E-1)[&rate=5.055272810455696E-4]:2.216145723624E-1,68[&rate=5.055272810455696E-4]:6.868123817563E-1)[&rate=5.055272810455696E-4]:6.652310235137E-1,(125[&rate=5.055272810455696E-4]:8.159904705946E-1,((((103[&rate=5.055272810455696E-4]:5.610582672791E-1,(29[&rate=5.055272810455696E-4]:6.807876331881E-1,(5[&rate=5.055272810455696E-4]:1.608426270353E-1,12[&rate=5.055272810455696E-4]:1.991987914188E-1)[&rate=5.055272810455696E-4]:3.747395267008E-1)[&rate=5.055272810455696E-4]:1.131473464197E-1)[&rate=5.055272810455696E-4]:1.804389077971E0,52[&rate=5.055272810455696E-4]:7.011536106889E-1)[&rate=5.055272810455696E-4]:7.403535561659E-2,(((137[&rate=5.055272810455696E-4]:5.556270845182E-1,134[&rate=5.055272810455696E-4]:4.84394207806E-1)[&rate=5.055272810455696E-4]:1.176319678954E-2,133[&rate=5.055272810455696E-4]:5.262943908967E-1)[&rate=5.055272810455696E-4]:9.855259100538E-1,53[&rate=5.055272810455696E-4]:7.297408039823E-1)[&rate=5.055272810455696E-4]:3.725144101186E-2)[&rate=5.055272810455696E-4]:2.061276164461E-2,((((79[&rate=5.055272810455696E-4]:4.169412419093E-1,(82[&rate=5.055272810455696E-4]:2.641685764607E-1,(72[&rate=5.055272810455696E-4]:1.848248094016E-1,78[&rate=5.055272810455696E-4]:2.067426176209E-1)[&rate=5.055272810455696E-4]:4.920678075768E-2)[&rate=5.055272810455696E-4]:1.609918435307E-1)[&rate=5.055272810455696E-4]:3.415892921368E-2,73[&rate=5.055272810455696E-4]:4.921960615338E-1)[&rate=5.055272810455696E-4]:1.345894907951E-1,((81[&rate=5.055272810455696E-4]:1.19149450766E-1,80[&rate=5.055272810455696E-4]:1.19149450766E-1)[&rate=5.055272810455696E-4]:4.548485615367E-1,(77[&rate=5.055272810455696E-4]:1.900719177787E-1,71[&rate=5.055272810455696E-4]:1.270582191486E-1)[&rate=5.055272810455696E-4]:4.277617109624E-1)[&rate=5.055272810455696E-4]:3.472471533083E-3)[&rate=5.055272810455696E-4]:1.775678240033E-1,(((76[&rate=5.055272810455696E-4]:3.870955016715E-1,70[&rate=5.055272810455696E-4]:3.48739337288E-1)[&rate=5.055272810455696E-4]:4.291073236012E-2,74[&rate=5.055272810455696E-4]:4.300062340316E-1)[&rate=5.055272810455696E-4]:1.992514600135E-1,75[&rate=5.055272810455696E-4]:6.292576940451E-1)[&rate=5.055272810455696E-4]:1.750956822871E-1)[&rate=5.055272810455696E-4]:7.297146889186E-1)[&rate=5.055272810455696E-4]:2.38767977617E-1)[&rate=5.055272810455696E-4]:7.027196013422E-1)[&rate=5.055272810455696E-4]:1.385543860507E-1)[&rate=5.055272810455696E-4]:3.711873968432E-2,((((36[&rate=5.055272810455696E-4]:3.59747737381E-1,((((((62[&rate=5.055272810455696E-4]:3.418481597945E-1,(65[&rate=5.055272810455696E-4]:1.242693665657E-1,(60[&rate=5.055272810455696E-4]:2.765415076267E-2,64[&rate=5.055272810455696E-4]:1.783390822694E-1)[&rate=5.055272810455696E-4]:9.6615215803E-2)[&rate=5.055272810455696E-4]:2.579797131104E-2)[&rate=5.055272810455696E-4]:4.27362133183E-1,(61[&rate=5.055272810455696E-4]:1.378538620945E-1,63[&rate=5.055272810455696E-4]:9.675797168342E-2)[&rate=5.055272810455696E-4]:6.31356430883E-1)[&rate=5.055272810455696E-4]:1.005984608638E0,(69[&rate=5.055272810455696E-4]:1.321192382056E0,(((130[&rate=5.055272810455696E-4]:2.425831178983E-1,(132[&rate=5.055272810455696E-4]:2.421058998662E-1,129[&rate=5.055272810455696E-4]:2.393661738389E-1)[&rate=5.055272810455696E-4]:3.216944059464E-3)[&rate=5.055272810455696E-4]:1.011367975925E-1,131[&rate=5.055272810455696E-4]:3.464596415182E-1)[&rate=5.055272810455696E-4]:2.850837738545E-1,118[&rate=5.055272810455696E-4]:7.657899907153E-1)[&rate=5.055272810455696E-4]:5.44443487231E-1)[&rate=5.055272810455696E-4]:4.649614236691E-1)[&rate=5.055272810455696E-4]:2.104751020724E-2,(((49[&rate=5.055272810455696E-4]:4.796135704674E-1,50[&rate=5.055272810455696E-4]:4.796135704674E-1)[&rate=5.055272810455696E-4]:1.148551767483E-1,(45[&rate=5.055272810455696E-4]:5.93520851321E-1,((47[&rate=5.055272810455696E-4]:2.133710722856E-2,44[&rate=5.055272810455696E-4]:1.587262635431E-2)[&rate=5.055272810455696E-4]:5.695640107728E-1,51[&rate=5.055272810455696E-4]:5.635787136299E-1)[&rate=5.055272810455696E-4]:1.081645463102E-2)[&rate=5.055272810455696E-4]:2.553805982904E-2)[&rate=5.055272810455696E-4]:2.615610847376E-2,(((41[&rate=5.055272810455696E-4]:3.342961426506E-1,48[&rate=5.055272810455696E-4]:3.78011989645E-1)[&rate=5.055272810455696E-4]:5.246436439033E-2,42[&rate=5.055272810455696E-4]:3.922249879151E-1)[&rate=5.055272810455696E-4]:1.239116291671E-1,(43[&rate=5.055272810455696E-4]:5.344657298292E-1,46[&rate=5.055272810455696E-4]:5.344657298292E-1)[&rate=5.055272810455696E-4]:3.085121512173E-2)[&rate=5.055272810455696E-4]:8.809479598426E-2)[&rate=5.055272810455696E-4]:2.379051525102E-1)[&rate=5.055272810455696E-4]:3.208124243514E-2,128[&rate=5.055272810455696E-4]:1.68859762686E0)[&rate=5.055272810455696E-4]:1.058275266689E-1,(35[&rate=5.055272810455696E-4]:1.372517099487E-1,(121[&rate=5.055272810455696E-4]:1.899114947546E0,127[&rate=5.055272810455696E-4]:2.340210837957E0)[&rate=5.055272810455696E-4]:3.641641596625E-1)[&rate=5.055272810455696E-4]:1.28406320293E-1)[&rate=5.055272810455696E-4]:4.751436467354E-2)[&rate=5.055272810455696E-4]:3.960693574245E-1,(38[&rate=5.055272810455696E-4]:8.469933334083E-1,(40[&rate=5.055272810455696E-4]:5.00852339251E-1,((((96[&rate=5.055272810455696E-4]:4.038573885394E-1,99[&rate=5.055272810455696E-4]:4.393765142222E-1)[&rate=5.055272810455696E-4]:1.57284953045E-1,((94[&rate=5.055272810455696E-4]:2.17523322584E-1,100[&rate=5.055272810455696E-4]:2.17523322584E-1)[&rate=5.055272810455696E-4]:6.347902445246E-2,95[&rate=5.055272810455696E-4]:3.657018005886E-1)[&rate=5.055272810455696E-4]:2.200307049302E-1)[&rate=5.055272810455696E-4]:6.765043984479E-3,98[&rate=5.055272810455696E-4]:5.815685877545E-1)[&rate=5.055272810455696E-4]:1.935541111778E-2,(((101[&rate=5.055272810455696E-4]:5.653235844794E-1,(((((88[&rate=5.055272810455696E-4]:6.264773959854E-2,89[&rate=5.055272810455696E-4]:7.634636973555E-2)[&rate=5.055272810455696E-4]:2.549859485624E-1,((((91[&rate=5.055272810455696E-4]:4.164720801833E-2,90[&rate=5.055272810455696E-4]:4.164720801833E-2)[&rate=5.055272810455696E-4]:4.454537801713E-2,92[&rate=5.055272810455696E-4]:8.619258603546E-2)[&rate=5.055272810455696E-4]:1.040933795578E-1,87[&rate=5.055272810455696E-4]:1.765873354563E-1)[&rate=5.055272810455696E-4]:7.269036760351E-2,((85[&rate=5.055272810455696E-4]:1.58736450122E-1,86[&rate=5.055272810455696E-4]:1.58736450122E-1)[&rate=5.055272810455696E-4]:1.81963534256E-2,((84[&rate=5.055272810455696E-4]:1.328209640912E-1,93[&rate=5.055272810455696E-4]:1.465195942282E-1)[&rate=5.055272810455696E-4]:4.186002752704E-2,83[&rate=5.055272810455696E-4]:1.746809916182E-1)[&rate=5.055272810455696E-4]:2.251811929407E-3)[&rate=5.055272810455696E-4]:7.234489951218E-2)[&rate=5.055272810455696E-4]:6.835598510112E-2)[&rate=5.055272810455696E-4]:8.411807278734E-1,((10[&rate=5.055272810455696E-4]:4.833495340488E-1,15[&rate=5.055272810455696E-4]:5.217056984323E-1)[&rate=5.055272810455696E-4]:1.787483803288E-1,(18[&rate=5.055272810455696E-4]:5.028778943009E-1,6[&rate=5.055272810455696E-4]:4.398641956708E-1)[&rate=5.055272810455696E-4]:2.057953625425E-1)[&rate=5.055272810455696E-4]:2.548362494439E-2)[&rate=5.055272810455696E-4]:2.074120554162E-1,3[&rate=5.055272810455696E-4]:8.265004440534E-1)[&rate=5.055272810455696E-4]:5.903289951326E-1,((((24[&rate=5.055272810455696E-4]:9.77911653459E-1,(1[&rate=5.055272810455696E-4]:9.226297305144E-2,(28[&rate=5.055272810455696E-4]:7.485846399244E-1,21[&rate=5.055272810455696E-4]:7.239271056779E-1)[&rate=5.055272810455696E-4]:1.2997970299E-1)[&rate=5.055272810455696E-4]:1.048267625993E-1)[&rate=5.055272810455696E-4]:3.349094804324E-1,((140[&rate=5.055272810455696E-4]:7.657688760604E-1,11[&rate=5.055272810455696E-4]:7.849469582521E-1)[&rate=5.055272810455696E-4]:1.110908270794E-1,((20[&rate=5.055272810455696E-4]:6.098186325441E-1,25[&rate=5.055272810455696E-4]:6.289967147358E-1)[&rate=5.055272810455696E-4]:2.239740325319E-1,23[&rate=5.055272810455696E-4]:8.420118431581E-1)[&rate=5.055272810455696E-4]:1.389574490226E-1)[&rate=5.055272810455696E-4]:3.20892937601E-1)[&rate=5.055272810455696E-4]:2.608474586896E-2,102[&rate=5.055272810455696E-4]:1.77262044144E-1)[&rate=5.055272810455696E-4]:1.100634824553E-1,(((((116[&rate=5.055272810455696E-4]:6.538166966084E-1,(106[&rate=5.055272810455696E-4]:5.394200701249E-1,((139[&rate=5.055272810455696E-4]:3.382588719694E-1,111[&rate=5.055272810455696E-4]:1.629164062161E-1)[&rate=5.055272810455696E-4]:3.825418903985E-1,104[&rate=5.055272810455696E-4]:5.290199404501E-1)[&rate=5.055272810455696E-4]:1.040012967479E-2)[&rate=5.055272810455696E-4]:1.746705990862E-1)[&rate=5.055272810455696E-4]:5.459901999026E-2,(148[&rate=5.055272810455696E-4]:3.004135855714E-1,143[&rate=5.055272810455696E-4]:2.97673859544E-1)[&rate=5.055272810455696E-4]:4.463582954109E-1)[&rate=5.055272810455696E-4]:2.366363591189E-1,((115[&rate=5.055272810455696E-4]:5.080427748428E-1,(13[&rate=5.055272810455696E-4]:4.312124277478E-1,19[&rate=5.055272810455696E-4]:4.695685921315E-1)[&rate=5.055272810455696E-4]:1.590221279169E-1)[&rate=5.055272810455696E-4]:4.102662799153E-1,(108[&rate=5.055272810455696E-4]:7.156325097177E-1,(((112[&rate=5.055272810455696E-4]:5.379833223207E-1,114[&rate=5.055272810455696E-4]:4.557915414989E-1)[&rate=5.055272810455696E-4]:6.230290350845E-2,109[&rate=5.055272810455696E-4]:5.975464998018E-1)[&rate=5.055272810455696E-4]:5.746238759984E-2,107[&rate=5.055272810455696E-4]:6.358308052099E-1)[&rate=5.055272810455696E-4]:8.254143053516E-2)[&rate=5.055272810455696E-4]:2.602107916158E-1)[&rate=5.055272810455696E-4]:2.674302095941E-2)[&rate=5.055272810455696E-4]:1.243644981675E-1,(((110[&rate=5.055272810455696E-4]:5.518351397246E-1,105[&rate=5.055272810455696E-4]:5.299173315055E-1)[&rate=5.055272810455696E-4]:1.479052927606E-2,117[&rate=5.055272810455696E-4]:5.748448470829E-1)[&rate=5.055272810455696E-4]:1.756521301625E-1,(((17[&rate=5.055272810455696E-4]:2.587478053824E-1,14[&rate=5.055272810455696E-4]:2.203916409987E-1)[&rate=5.055272810455696E-4]:4.575921621192E-1,((4[&rate=5.055272810455696E-4]:5.017958045999E-4,30[&rate=5.055272810455696E-4]:1.731045355306E-1)[&rate=5.055272810455696E-4]:4.60254722496E-1,9[&rate=5.055272810455696E-4]:5.100715867937E-1)[&rate=5.055272810455696E-4]:1.596930382421E-1)[&rate=5.055272810455696E-4]:1.439089822583E-2,113[&rate=5.055272810455696E-4]:6.923747013438E-1)[&rate=5.055272810455696E-4]:5.53825498741E-2)[&rate=5.055272810455696E-4]:4.038511034889E-1)[&rate=5.055272810455696E-4]:1.311748521714E-1,(142[&rate=5.055272810455696E-4]:2.776188760753E-1,((141[&rate=5.055272810455696E-4]:9.604266203394E-2,145[&rate=5.055272810455696E-4]:9.878238806153E-2)[&rate=5.055272810455696E-4]:6.184346166322E-3,144[&rate=5.055272810455696E-4]:9.948728217291E-2)[&rate=5.055272810455696E-4]:1.726521418474E-1)[&rate=5.055272810455696E-4]:1.177767070529E0)[&rate=5.055272810455696E-4]:7.851492246065E-2)[&rate=5.055272810455696E-4]:1.322436386141E-1)[&rate=5.055272810455696E-4]:1.51233871321E-1)[&rate=5.055272810455696E-4]:8.696466184454E-1,(((97[&rate=5.055272810455696E-4]:2.236185974112E-1,16[&rate=5.055272810455696E-4]:2.380149774895E0)[&rate=5.055272810455696E-4]:7.781499775469E-2,(2[&rate=5.055272810455696E-4]:7.844375661741E-1,(((22[&rate=5.055272810455696E-4]:4.518281898323E-1,27[&rate=5.055272810455696E-4]:4.682665459967E-1)[&rate=5.055272810455696E-4]:1.397602687754E-1,(26[&rate=5.055272810455696E-4]:5.293160335897E-1,(7[&rate=5.055272810455696E-4]:1.439360316155E-1,8[&rate=5.055272810455696E-4]:1.439360316155E-1)[&rate=5.055272810455696E-4]:2.785306869057E-1)[&rate=5.055272810455696E-4]:7.323132912763E-2)[&rate=5.055272810455696E-4]:1.559747564567E-1,31[&rate=5.055272810455696E-4]:8.023577356125E-1)[&rate=5.055272810455696E-4]:2.094770908357E-1)[&rate=5.055272810455696E-4]:1.544760083187E0)[&rate=5.055272810455696E-4]:5.505926202043E-2,146[&rate=5.055272810455696E-4]:5.477496877875E-1)[&rate=5.055272810455696E-4]:3.427493537855E-2)[&rate=5.055272810455696E-4]:1.356702463153E-3,(147[&rate=5.055272810455696E-4]:5.176256726201E-1,39[&rate=5.055272810455696E-4]:4.602486234398E-1)[&rate=5.055272810455696E-4]:2.914122954455E-3)[&rate=5.055272810455696E-4]:9.345951931768E-3)[&rate=5.055272810455696E-4]:2.834364092495E-2)[&rate=5.055272810455696E-4]:4.144470050864E-1)[&rate=5.055272810455696E-4]:4.646138654469E-1)[&rate=5.055272810455696E-4]:2.418772181599E-1,34[&rate=5.055272810455696E-4]:8.810527186957E-2)[&rate=5.055272810455696E-4]:1.250268978272E-2,(33[&rate=5.055272810455696E-4]:7.832803538803E-2,((67[&rate=5.055272810455696E-4]:4.426986086651E-1,((122[&rate=5.055272810455696E-4]:1.844815404905E-1,124[&rate=5.055272810455696E-4]:1.817493000534E-1)[&rate=5.055272810455696E-4]:8.39371899447E-2,123[&rate=5.055272810455696E-4]:2.684187304352E-1)[&rate=5.055272810455696E-4]:6.755524285705E-1)[&rate=5.055272810455696E-4]:2.589587094245E-1,(66[&rate=5.055272810455696E-4]:3.0869176167E-1,((120[&rate=5.055272810455696E-4]:1.630094993429E0,(((138[&rate=5.055272810455696E-4]:2.254547298751E-1,136[&rate=5.055272810455696E-4]:9.394788055992E-2)[&rate=5.055272810455696E-4]:5.753001173963E-1,135[&rate=5.055272810455696E-4]:6.007548472714E-1)[&rate=5.055272810455696E-4]:7.70938033834E-1,119[&rate=5.055272810455696E-4]:1.719638086585E0)[&rate=5.055272810455696E-4]:6.347317803099E-3)[&rate=5.055272810455696E-4]:2.141005337216E-1,126[&rate=5.055272810455696E-4]:1.154383415466E0)[&rate=5.055272810455696E-4]:4.014825358893E-1)[&rate=5.055272810455696E-4]:3.929655564196E-1)[&rate=5.055272810455696E-4]:2.561227720929E-1)[&rate=5.055272810455696E-4]:5.841570099883E-3)[&rate=5.055272810455696E-4]:1.637423295042E-2);
tree STATE_70110000 [&joint=-20973.61960741874,lnP=-20973.61960741874] = [&R] ((34[&rate=5.308815235385339E-4]:8.901245426908E-2,(((119[&rate=5.308815235385339E-4]:1.837786110454E0,(126[&rate=5.308815235385339E-4]:1.036150652645E0,(((138[&rate=5.308815235385339E-4]:2.470404242001E-1,136[&rate=5.308815235385339E-4]:1.155335748849E-1)[&rate=5.308815235385339E-4]:2.771437986107E-1,135[&rate=5.308815235385339E-4]:3.241842228107E-1)[&rate=5.308815235385339E-4]:2.008853983047E-1,120[&rate=5.308815235385339E-4]:7.771244156359E-1)[&rate=5.308815235385339E-4]:9.48838348694E-1)[&rate=5.308815235385339E-4]:1.593293516518E-2)[&rate=5.308815235385339E-4]:5.691013176044E-1,(66[&rate=5.308815235385339E-4]:3.506309571083E-1,(67[&rate=5.308815235385339E-4]:1.953800096729E-1,(123[&rate=5.308815235385339E-4]:3.104002778617E-1,(122[&rate=5.308815235385339E-4]:2.968557850235E-1,124[&rate=5.308815235385339E-4]:2.941235445863E-1)[&rate=5.308815235385339E-4]:1.354449283825E-2)[&rate=5.308815235385339E-4]:3.862522821518E-1)[&rate=5.308815235385339E-4]:1.552509474354E-1)[&rate=5.308815235385339E-4]:2.337975862134E-2)[&rate=5.308815235385339E-4]:5.764453381185E-1,(((121[&rate=5.308815235385339E-4]:1.917378582336E0,127[&rate=5.308815235385339E-4]:2.358474472747E0)[&rate=5.308815235385339E-4]:4.560373564771E-1,((((((64[&rate=5.308815235385339E-4]:2.67832895027E-1,65[&rate=5.308815235385339E-4]:1.171479635203E-1)[&rate=5.308815235385339E-4]:5.52177886336E-3,(60[&rate=5.308815235385339E-4]:1.129173849009E-1,62[&rate=5.308815235385339E-4]:3.046982068186E-1)[&rate=5.308815235385339E-4]:9.752357482813E-3)[&rate=5.308815235385339E-4]:3.351026254597E-1,(61[&rate=5.308815235385339E-4]:4.226706137054E-2,63[&rate=5.308815235385339E-4]:1.171170959499E-3)[&rate=5.308815235385339E-4]:6.072861283906E-1)[&rate=5.308815235385339E-4]:8.570280882654E-1,(128[&rate=5.308815235385339E-4]:1.124044054358E0,(((130[&rate=5.308815235385339E-4]:2.112997030248E-1,(129[&rate=5.308815235385339E-4]:1.242737146945E-1,132[&rate=5.308815235385339E-4]:1.270134407219E-1)[&rate=5.308815235385339E-4]:8.702598833028E-2)[&rate=5.308815235385339E-4]:3.053048405946E-3,131[&rate=5.308815235385339E-4]:2.170924774581E-1)[&rate=5.308815235385339E-4]:2.730847265217E-1,(69[&rate=5.308815235385339E-4]:4.654898199223E-1,118[&rate=5.308815235385339E-4]:4.545309158127E-1)[&rate=5.308815235385339E-4]:1.698928635097E-1)[&rate=5.308815235385339E-4]:6.393463024332E-1)[&rate=5.308815235385339E-4]:2.428111962709E-1)[&rate=5.308815235385339E-4]:3.063095103121E-1,((((47[&rate=5.308815235385339E-4]:3.369155113809E-1,44[&rate=5.308815235385339E-4]:3.314510305066E-1)[&rate=5.308815235385339E-4]:2.46974323202E-1,(49[&rate=5.308815235385339E-4]:5.492364184168E-1,50[&rate=5.308815235385339E-4]:5.492364184168E-1)[&rate=5.308815235385339E-4]:1.866530920336E-3)[&rate=5.308815235385339E-4]:3.235866791424E-2,(51[&rate=5.308815235385339E-4]:5.504107217369E-1,(((48[&rate=5.308815235385339E-4]:1.810169625227E-1,42[&rate=5.308815235385339E-4]:1.427655964025E-1)[&rate=5.308815235385339E-4]:1.754146154315E-1,41[&rate=5.308815235385339E-4]:3.127157309597E-1)[&rate=5.308815235385339E-4]:1.602307708116E-1,(43[&rate=5.308815235385339E-4]:4.926200047979E-1,46[&rate=5.308815235385339E-4]:4.926200047979E-1)[&rate=5.308815235385339E-4]:3.497130571635E-2)[&rate=5.308815235385339E-4]:5.014181559417E-2)[&rate=5.308815235385339E-4]:3.851537638875E-2)[&rate=5.308815235385339E-4]:3.379517522675E-3,45[&rate=5.308815235385339E-4]:6.114312987084E-1)[&rate=5.308815235385339E-4]:2.883372499416E-1)[&rate=5.308815235385339E-4]:7.026009360674E-2,(35[&rate=5.308815235385339E-4]:6.641235069708E-2,36[&rate=5.308815235385339E-4]:1.129876931628E-1)[&rate=5.308815235385339E-4]:1.482453805633E-1)[&rate=5.308815235385339E-4]:3.273081029276E-2)[&rate=5.308815235385339E-4]:6.623417061982E-1,(38[&rate=5.308815235385339E-4]:9.469715168709E-1,(((((100[&rate=5.308815235385339E-4]:3.903454512188E-1,94[&rate=5.308815235385339E-4]:3.903454512188E-1)[&rate=5.308815235385339E-4]:1.550419382951E-1,95[&rate=5.308815235385339E-4]:6.30086843066E-1)[&rate=5.308815235385339E-4]:1.49673767879E-1,(96[&rate=5.308815235385339E-4]:5.650752556448E-1,99[&rate=5.308815235385339E-4]:6.005943813277E-1)[&rate=5.308815235385339E-4]:1.900951913658E-1)[&rate=5.308815235385339E-4]:6.29116079196E-2,98[&rate=5.308815235385339E-4]:8.317432571158E-1)[&rate=5.308815235385339E-4]:1.591741637987E-1,((((147[&rate=5.308815235385339E-4]:5.080350630945E-1,(40[&rate=5.308815235385339E-4]:4.395749222123E-1,97[&rate=5.308815235385339E-4]:3.685366708461E-1)[&rate=5.308815235385339E-4]:1.108309170184E-2)[&rate=5.308815235385339E-4]:4.057210427262E-2,((2[&rate=5.308815235385339E-4]:8.797167923001E-1,(((22[&rate=5.308815235385339E-4]:3.045376724524E-1,27[&rate=5.308815235385339E-4]:3.209760286167E-1)[&rate=5.308815235385339E-4]:3.819178488202E-1,31[&rate=5.308815235385339E-4]:7.412500418207E-1)[&rate=5.308815235385339E-4]:1.999831289163E-2,((7[&rate=5.308815235385339E-4]:2.144313079458E-1,8[&rate=5.308815235385339E-4]:2.144313079458E-1)[&rate=5.308815235385339E-4]:3.140026092166E-1,26[&rate=5.308815235385339E-4]:6.352832322309E-1)[&rate=5.308815235385339E-4]:8.212950604303E-2)[&rate=5.308815235385339E-4]:3.458656978618E-1)[&rate=5.308815235385339E-4]:1.503370791621E0,146[&rate=5.308815235385339E-4]:5.46580360327E-1)[&rate=5.308815235385339E-4]:6.486833709463E-2)[&rate=5.308815235385339E-4]:1.721753773882E-2,16[&rate=5.308815235385339E-4]:2.593940582043E0)[&rate=5.308815235385339E-4]:1.446129715487E-2,(39[&rate=5.308815235385339E-4]:4.519597422308E-1,(101[&rate=5.308815235385339E-4]:1.252637142812E0,(((3[&rate=5.308815235385339E-4]:7.620083034792E-1,((88[&rate=5.308815235385339E-4]:1.948904772838E-1,89[&rate=5.308815235385339E-4]:2.085891074209E-1)[&rate=5.308815235385339E-4]:1.815582635074E-1,((87[&rate=5.308815235385339E-4]:1.821809405711E-1,((84[&rate=5.308815235385339E-4]:1.644508686762E-1,(86[&rate=5.308815235385339E-4]:1.159815469047E-1,(93[&rate=5.308815235385339E-4]:1.165851263356E-1,85[&rate=5.308815235385339E-4]:1.028864961986E-1)[&rate=5.308815235385339E-4]:1.309505070611E-2)[&rate=5.308815235385339E-4]:4.846932177148E-2)[&rate=5.308815235385339E-4]:3.862026451112E-3,83[&rate=5.308815235385339E-4]:1.683128951273E-1)[&rate=5.308815235385339E-4]:1.386804544378E-2)[&rate=5.308815235385339E-4]:3.499586286366E-2,((91[&rate=5.308815235385339E-4]:5.406310732243E-2,90[&rate=5.308815235385339E-4]:5.406310732243E-2)[&rate=5.308815235385339E-4]:6.315002480746E-2,92[&rate=5.308815235385339E-4]:1.172131321299E-1)[&rate=5.308815235385339E-4]:1.136623014419E-1)[&rate=5.308815235385339E-4]:1.592719373565E-1)[&rate=5.308815235385339E-4]:9.25285590085E-1)[&rate=5.308815235385339E-4]:1.469848454261E-1,((10[&rate=5.308815235385339E-4]:4.352997821847E-1,15[&rate=5.308815235385339E-4]:4.736559465682E-1)[&rate=5.308815235385339E-4]:2.7595527966E-1,(18[&rate=5.308815235385339E-4]:6.513781021768E-1,6[&rate=5.308815235385339E-4]:5.883644035466E-1)[&rate=5.308815235385339E-4]:1.064523021337E-1)[&rate=5.308815235385339E-4]:2.662312377454E-1)[&rate=5.308815235385339E-4]:4.769195352814E-1,(((102[&rate=5.308815235385339E-4]:5.150392063148E-2,((140[&rate=5.308815235385339E-4]:5.392295630755E-1,11[&rate=5.308815235385339E-4]:5.584076452672E-1)[&rate=5.308815235385339E-4]:9.91950403625E-2,((20[&rate=5.308815235385339E-4]:3.47194174677E-1,25[&rate=5.308815235385339E-4]:3.663722568687E-1)[&rate=5.308815235385339E-4]:3.681929217293E-1,23[&rate=5.308815235385339E-4]:7.236062744884E-1)[&rate=5.308815235385339E-4]:1.892791799059E-2)[&rate=5.308815235385339E-4]:4.596546596592E-1)[&rate=5.308815235385339E-4]:9.728838922867E-2,(24[&rate=5.308815235385339E-4]:1.008441456164E0,(1[&rate=5.308815235385339E-4]:1.402122440412E-1,(28[&rate=5.308815235385339E-4]:7.252598346181E-1,21[&rate=5.308815235385339E-4]:7.006023003717E-1)[&rate=5.308815235385339E-4]:2.01253779286E-1)[&rate=5.308815235385339E-4]:8.740729431481E-2)[&rate=5.308815235385339E-4]:3.019946893123E-1)[&rate=5.308815235385339E-4]:1.52664813755E-1,(((((116[&rate=5.308815235385339E-4]:5.670134165482E-1,((139[&rate=5.308815235385339E-4]:3.712165599006E-1,111[&rate=5.308815235385339E-4]:1.958740941473E-1)[&rate=5.308815235385339E-4]:7.362643253403E-2,(104[&rate=5.308815235385339E-4]:1.946913094984E-1,106[&rate=5.308815235385339E-4]:1.946913094984E-1)[&rate=5.308815235385339E-4]:5.837086101847E-2)[&rate=5.308815235385339E-4]:3.742252186341E-1)[&rate=5.308815235385339E-4]:2.664800331856E-2,(148[&rate=5.308815235385339E-4]:1.735191332516E-1,143[&rate=5.308815235385339E-4]:1.707794072243E-1)[&rate=5.308815235385339E-4]:4.584984509988E-1)[&rate=5.308815235385339E-4]:3.848787810877E-1,((115[&rate=5.308815235385339E-4]:6.570058423719E-1,(108[&rate=5.308815235385339E-4]:6.745646262023E-1,(107[&rate=5.308815235385339E-4]:5.990173326442E-1,((112[&rate=5.308815235385339E-4]:3.369258172885E-1,114[&rate=5.308815235385339E-4]:2.547340364666E-1)[&rate=5.308815235385339E-4]:2.249023975577E-1,109[&rate=5.308815235385339E-4]:5.590884888189E-1)[&rate=5.308815235385339E-4]:5.91069260171E-2)[&rate=5.308815235385339E-4]:7.828701958539E-2)[&rate=5.308815235385339E-4]:3.997546274499E-2)[&rate=5.308815235385339E-4]:1.406220153941E-1,(13[&rate=5.308815235385339E-4]:5.48814032818E-1,19[&rate=5.308815235385339E-4]:5.871701972017E-1)[&rate=5.308815235385339E-4]:3.310056057698E-1)[&rate=5.308815235385339E-4]:1.809123431886E-1)[&rate=5.308815235385339E-4]:2.442604718671E-1,(((17[&rate=5.308815235385339E-4]:2.641190554314E-1,14[&rate=5.308815235385339E-4]:2.257628910477E-1)[&rate=5.308815235385339E-4]:4.641723349392E-1,(((9[&rate=5.308815235385339E-4]:2.26392384562E-1,117[&rate=5.308815235385339E-4]:2.373512886716E-1)[&rate=5.308815235385339E-4]:3.528755957103E-1,(4[&rate=5.308815235385339E-4]:1.781921093999E-1,30[&rate=5.308815235385339E-4]:3.507948491259E-1)[&rate=5.308815235385339E-4]:3.517608023793E-1)[&rate=5.308815235385339E-4]:8.529459010787E-2,(105[&rate=5.308815235385339E-4]:5.456552714867E-1,110[&rate=5.308815235385339E-4]:5.675730797058E-1)[&rate=5.308815235385339E-4]:9.972921670177E-2)[&rate=5.308815235385339E-4]:1.715347752467E-2)[&rate=5.308815235385339E-4]:6.071969107328E-2,113[&rate=5.308815235385339E-4]:7.506549170602E-1)[&rate=5.308815235385339E-4]:5.543375365833E-1)[&rate=5.308815235385339E-4]:3.609940041127E-2,(142[&rate=5.308815235385339E-4]:7.53676132085E-1,((141[&rate=5.308815235385339E-4]:5.579724235041E-2,145[&rate=5.308815235385339E-4]:5.8536968378E-2)[&rate=5.308815235385339E-4]:3.320959982707E-1,144[&rate=5.308815235385339E-4]:3.851535145937E-1)[&rate=5.308815235385339E-4]:3.630431654363E-1)[&rate=5.308815235385339E-4]:7.60018461696E-1)[&rate=5.308815235385339E-4]:3.433787229992E-2)[&rate=5.308815235385339E-4]:8.719528659886E-2)[&rate=5.308815235385339E-4]:8.694641846532E-1)[&rate=5.308815235385339E-4]:1.724867584123E-1)[&rate=5.308815235385339E-4]:7.094921084964E-2)[&rate=5.308815235385339E-4]:3.395931672878E-1)[&rate=5.308815235385339E-4]:1.527754074318E-1)[&rate=5.308815235385339E-4]:5.651241773959E-1)[&rate=5.308815235385339E-4]:4.072580609674E-2)[&rate=5.308815235385339E-4]:1.570099051072E-3)[&rate=5.308815235385339E-4]:1.71622123391E-3,(33[&rate=5.308815235385339E-4]:7.181828991142E-2,(32[&rate=5.308815235385339E-4]:6.014212799364E-2,(((59[&rate=5.308815235385339E-4]:4.258478948964E-1,((57[&rate=5.308815235385339E-4]:3.289536690151E-1,(55[&rate=5.308815235385339E-4]:2.915918555514E-1,56[&rate=5.308815235385339E-4]:2.915918555514E-1)[&rate=5.308815235385339E-4]:2.643285171495E-2)[&rate=5.308815235385339E-4]:7.91707340818E-3,(37[&rate=5.308815235385339E-4]:3.256003974912E-1,(54[&rate=5.308815235385339E-4]:4.395986548039E-3,58[&rate=5.308815235385339E-4]:6.177303572837E-2)[&rate=5.308815235385339E-4]:2.447016787027E-1)[&rate=5.308815235385339E-4]:4.678947061515E-2)[&rate=5.308815235385339E-4]:9.170939291026E-2)[&rate=5.308815235385339E-4]:2.437477746216E-1,68[&rate=5.308815235385339E-4]:6.20415341649E-1)[&rate=5.308815235385339E-4]:7.391216051163E-1,(125[&rate=5.308815235385339E-4]:1.133490491854E0,(((((103[&rate=5.308815235385339E-4]:6.130363256331E-1,(29[&rate=5.308815235385339E-4]:7.247646050466E-1,(5[&rate=5.308815235385339E-4]:2.153781095356E-1,12[&rate=5.308815235385339E-4]:2.53734273919E-1)[&rate=5.308815235385339E-4]:3.64181016059E-1)[&rate=5.308815235385339E-4]:1.211484329153E-1)[&rate=5.308815235385339E-4]:1.557251243088E0,52[&rate=5.308815235385339E-4]:5.059938341602E-1)[&rate=5.308815235385339E-4]:1.796320408321E-1,((((81[&rate=5.308815235385339E-4]:1.802322836972E-1,80[&rate=5.308815235385339E-4]:1.802322836972E-1)[&rate=5.308815235385339E-4]:2.357701752591E-1,71[&rate=5.308815235385339E-4]:3.968243767646E-1)[&rate=5.308815235385339E-4]:8.453424824599E-2,(((72[&rate=5.308815235385339E-4]:2.835317162654E-3,78[&rate=5.308815235385339E-4]:2.475312538197E-2)[&rate=5.308815235385339E-4]:2.90874484658E-1,(82[&rate=5.308815235385339E-4]:3.017849323026E-1,79[&rate=5.308815235385339E-4]:2.935657542205E-1)[&rate=5.308815235385339E-4]:2.206185581946E-2)[&rate=5.308815235385339E-4]:7.053019143767E-2,(77[&rate=5.308815235385339E-4]:2.985224400616E-1,73[&rate=5.308815235385339E-4]:3.040018921164E-1)[&rate=5.308815235385339E-4]:1.232517997721E-1)[&rate=5.308815235385339E-4]:1.22598083807E-1)[&rate=5.308815235385339E-4]:1.152405923907E-1,(((74[&rate=5.308815235385339E-4]:3.543762303573E-1,70[&rate=5.308815235385339E-4]:3.160200659738E-1)[&rate=5.308815235385339E-4]:5.536344334071E-2,76[&rate=5.308815235385339E-4]:4.09739673698E-1)[&rate=5.308815235385339E-4]:1.735849957377E-1,75[&rate=5.308815235385339E-4]:5.833246694357E-1)[&rate=5.308815235385339E-4]:8.176769865045E-2)[&rate=5.308815235385339E-4]:7.587998442069E-1)[&rate=5.308815235385339E-4]:1.697737049802E-2,((133[&rate=5.308815235385339E-4]:2.882996908635E-1,137[&rate=5.308815235385339E-4]:3.293955812746E-1)[&rate=5.308815235385339E-4]:9.459870298756E-2,134[&rate=5.308815235385339E-4]:3.527614075499E-1)[&rate=5.308815235385339E-4]:1.093587627296E0)[&rate=5.308815235385339E-4]:1.13128930737E-2,53[&rate=5.308815235385339E-4]:7.057194172526E-1)[&rate=5.308815235385339E-4]:6.381535882622E-1)[&rate=5.308815235385339E-4]:3.927131215784E-1)[&rate=5.308815235385339E-4]:1.332573258497E-1)[&rate=5.308815235385339E-4]:6.196709863067E-3)[&rate=5.308815235385339E-4]:2.472029427198E-3);
tree STATE_70120000 [&joint=-20983.812342691093,lnP=-20983.812342691093] = [&R] (((67[&rate=5.967940038086181E-4]:4.900050377299E-1,((123[&rate=5.967940038086181E-4]:2.988011862206E-2,124[&rate=5.967940038086181E-4]:2.714787818493E-2)[&rate=5.967940038086181E-4]:1.62517979748E-1,122[&rate=5.967940038086181E-4]:1.923980983701E-1)[&rate=5.967940038086181E-4]:7.988794897005E-1)[&rate=5.967940038086181E-4]:2.441433234776E-1,(66[&rate=5.967940038086181E-4]:4.96308272853E-1,((119[&rate=5.967940038086181E-4]:1.499933992558E0,((138[&rate=5.967940038086181E-4]:2.79358009382E-1,136[&rate=5.967940038086181E-4]:1.478511600668E-1)[&rate=5.967940038086181E-4]:4.567203344237E-1,135[&rate=5.967940038086181E-4]:5.360783438056E-1)[&rate=5.967940038086181E-4]:6.159104432734E-1)[&rate=5.967940038086181E-4]:3.574229786168E-1,(126[&rate=5.967940038086181E-4]:8.77570384695E-1,120[&rate=5.967940038086181E-4]:1.56738249638E0)[&rate=5.967940038086181E-4]:1.940840638364E-1)[&rate=5.967940038086181E-4]:6.718280140066E-1)[&rate=5.967940038086181E-4]:2.378400883545E-1)[&rate=5.967940038086181E-4]:3.712934071464E-1,(((34[&rate=5.967940038086181E-4]:5.478427225964E-3,(((57[&rate=5.967940038086181E-4]:4.403967702397E-1,(((59[&rate=5.967940038086181E-4]:6.959062072413E-2,(37[&rate=5.967940038086181E-4]:1.001307257478E-1,54[&rate=5.967940038086181E-4]:2.362799350738E-2)[&rate=5.967940038086181E-4]:7.711261096524E-3)[&rate=5.967940038086181E-4]:2.944926778763E-1,58[&rate=5.967940038086181E-4]:3.832089816605E-1)[&rate=5.967940038086181E-4]:1.073748464722E-3,(55[&rate=5.967940038086181E-4]:2.723208727383E-1,56[&rate=5.967940038086181E-4]:2.723208727383E-1)[&rate=5.967940038086181E-4]:8.46394530152E-2)[&rate=5.967940038086181E-4]:7.250748273745E-2)[&rate=5.967940038086181E-4]:1.804328936208E-1,68[&rate=5.967940038086181E-4]:5.689170955544E-1)[&rate=5.967940038086181E-4]:7.756624798628E-1,(125[&rate=5.967940038086181E-4]:1.155765837672E0,((((134[&rate=5.967940038086181E-4]:3.47116123601E-1,137[&rate=5.967940038086181E-4]:4.183490003132E-1)[&rate=5.967940038086181E-4]:8.577137146209E-2,133[&rate=5.967940038086181E-4]:4.630244813643E-1)[&rate=5.967940038086181E-4]:8.718986333728E-1,(((((81[&rate=5.967940038086181E-4]:3.296732953654E-2,80[&rate=5.967940038086181E-4]:3.296732953654E-2)[&rate=5.967940038086181E-4]:3.645147272938E-1,(77[&rate=5.967940038086181E-4]:4.034761551522E-1,(71[&rate=5.967940038086181E-4]:3.291025113023E-1,73[&rate=5.967940038086181E-4]:3.975956619871E-1)[&rate=5.967940038086181E-4]:1.135994521977E-2)[&rate=5.967940038086181E-4]:3.784151811654E-2)[&rate=5.967940038086181E-4]:2.118456178884E-2,(82[&rate=5.967940038086181E-4]:4.282180424071E-1,(79[&rate=5.967940038086181E-4]:2.910307527146E-1,(72[&rate=5.967940038086181E-4]:1.321746229458E-1,78[&rate=5.967940038086181E-4]:1.540924311651E-1)[&rate=5.967940038086181E-4]:1.369383215494E-1)[&rate=5.967940038086181E-4]:1.289681116105E-1)[&rate=5.967940038086181E-4]:6.886932376383E-3)[&rate=5.967940038086181E-4]:1.291375273951E-1,((74[&rate=5.967940038086181E-4]:4.26016208948E-1,(76[&rate=5.967940038086181E-4]:3.924072567892E-1,70[&rate=5.967940038086181E-4]:3.540510924057E-1)[&rate=5.967940038086181E-4]:3.360895215881E-2)[&rate=5.967940038086181E-4]:4.610619469884E-2,75[&rate=5.967940038086181E-4]:4.721224036468E-1)[&rate=5.967940038086181E-4]:1.249968108606E-1)[&rate=5.967940038086181E-4]:5.902009066755E-1,53[&rate=5.967940038086181E-4]:4.408570625707E-1)[&rate=5.967940038086181E-4]:1.119865551981E-1)[&rate=5.967940038086181E-4]:1.202799087416E-1,((103[&rate=5.967940038086181E-4]:7.860050311369E-1,(29[&rate=5.967940038086181E-4]:5.501423430523E-1,(5[&rate=5.967940038086181E-4]:2.250206633082E-1,12[&rate=5.967940038086181E-4]:2.633768276917E-1)[&rate=5.967940038086181E-4]:1.799162002921E-1)[&rate=5.967940038086181E-4]:4.687394004134E-1)[&rate=5.967940038086181E-4]:1.450184381757E0,52[&rate=5.967940038086181E-4]:5.718956783328E-1)[&rate=5.967940038086181E-4]:1.09424569489E-1)[&rate=5.967940038086181E-4]:6.93024824823E-1)[&rate=5.967940038086181E-4]:3.554804044117E-1)[&rate=5.967940038086181E-4]:7.163318821112E-2)[&rate=5.967940038086181E-4]:1.834034643213E-2,32[&rate=5.967940038086181E-4]:1.900965439005E-3)[&rate=5.967940038086181E-4]:6.554145507568E-2,((((((((62[&rate=5.967940038086181E-4]:3.203222716073E-1,64[&rate=5.967940038086181E-4]:2.792263811963E-1)[&rate=5.967940038086181E-4]:7.424193099448E-2,(60[&rate=5.967940038086181E-4]:1.699140341504E-1,65[&rate=5.967940038086181E-4]:1.699140341504E-1)[&rate=5.967940038086181E-4]:3.286934653362E-2)[&rate=5.967940038086181E-4]:1.458060061931E-1,(61[&rate=5.967940038086181E-4]:1.834880169291E-1,63[&rate=5.967940038086181E-4]:1.423921265181E-1)[&rate=5.967940038086181E-4]:3.568821918658E-1)[&rate=5.967940038086181E-4]:9.069341928827E-1,(128[&rate=5.967940038086181E-4]:1.276665570552E0,((69[&rate=5.967940038086181E-4]:6.145953265142E-1,((132[&rate=5.967940038086181E-4]:3.038000932359E-1,(130[&rate=5.967940038086181E-4]:1.964205660039E-1,131[&rate=5.967940038086181E-4]:1.991602920312E-1)[&rate=5.967940038086181E-4]:1.046398012047E-1)[&rate=5.967940038086181E-4]:3.493683374608E-2,129[&rate=5.967940038086181E-4]:3.359972009547E-1)[&rate=5.967940038086181E-4]:1.3065292008E-1)[&rate=5.967940038086181E-4]:5.869838268166E-2,118[&rate=5.967940038086181E-4]:6.623348050862E-1)[&rate=5.967940038086181E-4]:7.540567928633E-1)[&rate=5.967940038086181E-4]:3.091280372815E-2)[&rate=5.967940038086181E-4]:6.363673311088E-1,(((49[&rate=5.967940038086181E-4]:2.19028526353E-1,50[&rate=5.967940038086181E-4]:2.19028526353E-1)[&rate=5.967940038086181E-4]:3.968723091533E-1,(((47[&rate=5.967940038086181E-4]:4.522960012719E-1,44[&rate=5.967940038086181E-4]:4.468315203977E-1)[&rate=5.967940038086181E-4]:5.89609436788E-2,51[&rate=5.967940038086181E-4]:4.839345405793E-1)[&rate=5.967940038086181E-4]:1.902687688925E-2,(((41[&rate=5.967940038086181E-4]:1.860781935772E-1,(42[&rate=5.967940038086181E-4]:8.624460433679E-2,48[&rate=5.967940038086181E-4]:1.24495970457E-1)[&rate=5.967940038086181E-4]:1.052980701147E-1)[&rate=5.967940038086181E-4]:1.532009998282E-1,43[&rate=5.967940038086181E-4]:3.939240021483E-1)[&rate=5.967940038086181E-4]:4.674720537765E-2,46[&rate=5.967940038086181E-4]:4.40671207526E-1)[&rate=5.967940038086181E-4]:8.9612614314E-2)[&rate=5.967940038086181E-4]:1.184038989121E-1)[&rate=5.967940038086181E-4]:1.215524700931E-1,45[&rate=5.967940038086181E-4]:7.620434695338E-1)[&rate=5.967940038086181E-4]:4.08506023564E-1)[&rate=5.967940038086181E-4]:2.107073478787E-1,((35[&rate=5.967940038086181E-4]:4.874430218618E-1,(36[&rate=5.967940038086181E-4]:3.030273064699E-1,121[&rate=5.967940038086181E-4]:2.382479361264E0)[&rate=5.967940038086181E-4]:2.309910578576E-1)[&rate=5.967940038086181E-4]:1.09457977829E-1,127[&rate=5.967940038086181E-4]:3.164024287362E0)[&rate=5.967940038086181E-4]:2.898493028935E-2)[&rate=5.967940038086181E-4]:1.302657549213E-1,(38[&rate=5.967940038086181E-4]:1.058428792027E0,((((96[&rate=5.967940038086181E-4]:4.267224478776E-1,99[&rate=5.967940038086181E-4]:4.622415735605E-1)[&rate=5.967940038086181E-4]:8.163051958091E-2,((100[&rate=5.967940038086181E-4]:2.689801715394E-1,94[&rate=5.967940038086181E-4]:2.689801715394E-1)[&rate=5.967940038086181E-4]:7.596968358593E-2,95[&rate=5.967940038086181E-4]:4.296493086774E-1)[&rate=5.967940038086181E-4]:1.032938227155E-1)[&rate=5.967940038086181E-4]:3.999288741555E-2,98[&rate=5.967940038086181E-4]:5.620070570597E-1)[&rate=5.967940038086181E-4]:1.82639286325E-1,((((101[&rate=5.967940038086181E-4]:6.40155564264E-1,(((88[&rate=5.967940038086181E-4]:2.095716986062E-1,89[&rate=5.967940038086181E-4]:2.232703287432E-1)[&rate=5.967940038086181E-4]:3.333017316231E-1,((((91[&rate=5.967940038086181E-4]:2.626241953095E-2,90[&rate=5.967940038086181E-4]:2.626241953095E-2)[&rate=5.967940038086181E-4]:7.063642378413E-2,92[&rate=5.967940038086181E-4]:9.689884331508E-2)[&rate=5.967940038086181E-4]:7.040913841228E-2,87[&rate=5.967940038086181E-4]:1.536093515904E-1)[&rate=5.967940038086181E-4]:6.161052327031E-2,(93[&rate=5.967940038086181E-4]:1.792823109381E-1,(((86[&rate=5.967940038086181E-4]:1.135048785244E-1,84[&rate=5.967940038086181E-4]:1.135048785244E-1)[&rate=5.967940038086181E-4]:4.010474788937E-2,83[&rate=5.967940038086181E-4]:1.536096264138E-1)[&rate=5.967940038086181E-4]:3.455849778103E-3,85[&rate=5.967940038086181E-4]:1.570654761919E-1)[&rate=5.967940038086181E-4]:8.518204609179E-3)[&rate=5.967940038086181E-4]:4.963619405957E-2)[&rate=5.967940038086181E-4]:3.276535553686E-1)[&rate=5.967940038086181E-4]:1.425327889872E0,(((6[&rate=5.967940038086181E-4]:7.05612729165E-1,(18[&rate=5.967940038086181E-4]:5.048672092253E-1,3[&rate=5.967940038086181E-4]:3.897987160747E-1)[&rate=5.967940038086181E-4]:2.637592185699E-1)[&rate=5.967940038086181E-4]:2.025056988374E-2,(10[&rate=5.967940038086181E-4]:6.727056382997E-1,15[&rate=5.967940038086181E-4]:7.110618026832E-1)[&rate=5.967940038086181E-4]:6.959601691338E-2)[&rate=5.967940038086181E-4]:7.496243009003E-1,((((((139[&rate=5.967940038086181E-4]:5.884490272203E-1,((104[&rate=5.967940038086181E-4]:2.81600931246E-1,106[&rate=5.967940038086181E-4]:2.81600931246E-1)[&rate=5.967940038086181E-4]:3.187532863976E-2,111[&rate=5.967940038086181E-4]:3.299146160501E-1)[&rate=5.967940038086181E-4]:8.319194541681E-2)[&rate=5.967940038086181E-4]:4.578416168219E-2,116[&rate=5.967940038086181E-4]:3.82178394382E-1)[&rate=5.967940038086181E-4]:3.720012126692E-1,(148[&rate=5.967940038086181E-4]:4.126748687533E-1,143[&rate=5.967940038086181E-4]:4.09935142726E-1)[&rate=5.967940038086181E-4]:3.798609026815E-1)[&rate=5.967940038086181E-4]:2.080107195737E-1,((115[&rate=5.967940038086181E-4]:5.363466553E-1,(13[&rate=5.967940038086181E-4]:4.659828696206E-1,19[&rate=5.967940038086181E-4]:5.043390340043E-1)[&rate=5.967940038086181E-4]:1.525555665013E-1)[&rate=5.967940038086181E-4]:1.057272101973E-1,(((107[&rate=5.967940038086181E-4]:3.492536998196E-1,109[&rate=5.967940038086181E-4]:3.684317820114E-1)[&rate=5.967940038086181E-4]:1.900977951605E-2,(112[&rate=5.967940038086181E-4]:2.58223782921E-1,114[&rate=5.967940038086181E-4]:1.760320020991E-1)[&rate=5.967940038086181E-4]:1.319575046338E-1)[&rate=5.967940038086181E-4]:1.155426554723E-1,108[&rate=5.967940038086181E-4]:4.810664087807E-1)[&rate=5.967940038086181E-4]:2.185417032921E-1)[&rate=5.967940038086181E-4]:3.201164611275E-1)[&rate=5.967940038086181E-4]:1.478162687005E-1,(((117[&rate=5.967940038086181E-4]:3.687908811057E-1,(4[&rate=5.967940038086181E-4]:7.54752551541E-2,30[&rate=5.967940038086181E-4]:2.480779948801E-1)[&rate=5.967940038086181E-4]:2.330416533488E-1)[&rate=5.967940038086181E-4]:2.15744151655E-1,(9[&rate=5.967940038086181E-4]:5.557951875025E-1,(17[&rate=5.967940038086181E-4]:5.058530682944E-1,14[&rate=5.967940038086181E-4]:4.674969039107E-1)[&rate=5.967940038086181E-4]:9.651746167388E-2)[&rate=5.967940038086181E-4]:1.778094114852E-2)[&rate=5.967940038086181E-4]:1.885192523149E-1,(105[&rate=5.967940038086181E-4]:4.806464431421E-1,(113[&rate=5.967940038086181E-4]:4.399664223012E-1,110[&rate=5.967940038086181E-4]:4.344869702465E-1)[&rate=5.967940038086181E-4]:6.807728111469E-2)[&rate=5.967940038086181E-4]:2.622708556321E-1)[&rate=5.967940038086181E-4]:4.218838170992E-1)[&rate=5.967940038086181E-4]:2.497360140083E-1,((142[&rate=5.967940038086181E-4]:5.359460658486E-1,(144[&rate=5.967940038086181E-4]:1.220362312742E-1,(141[&rate=5.967940038086181E-4]:9.791950251116E-2,145[&rate=5.967940038086181E-4]:1.006592285387E-1)[&rate=5.967940038086181E-4]:2.685645479042E-2)[&rate=5.967940038086181E-4]:4.084303825194E-1)[&rate=5.967940038086181E-4]:1.017236949236E0,((((140[&rate=5.967940038086181E-4]:4.278209478622E-1,11[&rate=5.967940038086181E-4]:4.469990300539E-1)[&rate=5.967940038086181E-4]:3.198109271992E-1,((20[&rate=5.967940038086181E-4]:5.378131574482E-1,25[&rate=5.967940038086181E-4]:5.5699123964E-1)[&rate=5.967940038086181E-4]:2.164679999384E-1,23[&rate=5.967940038086181E-4]:7.625003354687E-1)[&rate=5.967940038086181E-4]:8.924112863356E-2)[&rate=5.967940038086181E-4]:3.046580682597E-1,102[&rate=5.967940038086181E-4]:5.714600855286E-3)[&rate=5.967940038086181E-4]:3.073487452615E-3,(24[&rate=5.967940038086181E-4]:9.410507691057E-1,(1[&rate=5.967940038086181E-4]:1.333099075347E-1,(28[&rate=5.967940038086181E-4]:7.790061902151E-1,21[&rate=5.967940038086181E-4]:7.543486559687E-1)[&rate=5.967940038086181E-4]:1.406050871825E-1)[&rate=5.967940038086181E-4]:2.691894376284E-2)[&rate=5.967940038086181E-4]:2.293811548185E-1)[&rate=5.967940038086181E-4]:2.978195843105E-1)[&rate=5.967940038086181E-4]:6.135411479755E-2)[&rate=5.967940038086181E-4]:5.821074403997E-2)[&rate=5.967940038086181E-4]:5.042487275788E-3)[&rate=5.967940038086181E-4]:2.144199975872E-1)[&rate=5.967940038086181E-4]:7.097551365617E-1,39[&rate=5.967940038086181E-4]:3.767465418319E-1)[&rate=5.967940038086181E-4]:9.682422333201E-2,((40[&rate=5.967940038086181E-4]:4.180246693044E-1,16[&rate=5.967940038086181E-4]:2.503517595422E0)[&rate=5.967940038086181E-4]:4.466473296329E-2,((146[&rate=5.967940038086181E-4]:5.572821043083E-1,(2[&rate=5.967940038086181E-4]:1.433764855138E0,((((7[&rate=5.967940038086181E-4]:2.171702067147E-1,8[&rate=5.967940038086181E-4]:2.171702067147E-1)[&rate=5.967940038086181E-4]:2.288417121988E-1,26[&rate=5.967940038086181E-4]:5.52861233982E-1)[&rate=5.967940038086181E-4]:2.226245174998E-1,(22[&rate=5.967940038086181E-4]:3.788719338315E-1,27[&rate=5.967940038086181E-4]:3.953102899958E-1)[&rate=5.967940038086181E-4]:3.856549135407E-1)[&rate=5.967940038086181E-4]:1.344229645935E-1,31[&rate=5.967940038086181E-4]:9.537443325137E-1)[&rate=5.967940038086181E-4]:7.074177828985E-1)[&rate=5.967940038086181E-4]:9.600244727646E-1)[&rate=5.967940038086181E-4]:2.226373921379E-2,147[&rate=5.967940038086181E-4]:5.167043134675E-1)[&rate=5.967940038086181E-4]:3.36213798048E-3)[&rate=5.967940038086181E-4]:1.08813628962E-2)[&rate=5.967940038086181E-4]:9.26634039296E-2,97[&rate=5.967940038086181E-4]:4.951959177273E-1)[&rate=5.967940038086181E-4]:4.999687374494E-2)[&rate=5.967940038086181E-4]:5.10503760118E-1)[&rate=5.967940038086181E-4]:3.000883393896E-1)[&rate=5.967940038086181E-4]:1.771099338389E-1,33[&rate=5.967940038086181E-4]:5.380956394592E-2)[&rate=5.967940038086181E-4]:1.911230862347E-2)[&rate=5.967940038086181E-4]:1.5306784099E-1);
tree STATE_70130000 [&joint=-20984.41203687694,lnP=-20984.41203687694] = [&R] (((((67[&rate=5.956134089167226E-4]:3.15775776388E-1,(122[&rate=5.956134089167226E-4]:4.470503295119E-1,(124[&rate=5.956134089167226E-4]:2.601243114686E-1,123[&rate=5.956134089167226E-4]:2.628565519058E-1)[&rate=5.956134089167226E-4]:1.841937776061E-1)[&rate=5.956134089167226E-4]:3.699979972169E-1)[&rate=5.956134089167226E-4]:2.271369905237E-1,(66[&rate=5.956134089167226E-4]:4.062334614245E-1,((((138[&rate=5.956134089167226E-4]:2.02953225739E-1,136[&rate=5.956134089167226E-4]:7.144637642375E-2)[&rate=5.956134089167226E-4]:4.543894698344E-1,135[&rate=5.956134089167226E-4]:4.573426955734E-1)[&rate=5.956134089167226E-4]:3.068087966495E-2,(120[&rate=5.956134089167226E-4]:6.827145794392E-1,119[&rate=5.956134089167226E-4]:7.78604990398E-1)[&rate=5.956134089167226E-4]:5.736379031964E-2)[&rate=5.956134089167226E-4]:1.542592450343E0,126[&rate=5.956134089167226E-4]:1.592858708416E0)[&rate=5.956134089167226E-4]:6.054894269306E-2)[&rate=5.956134089167226E-4]:1.366793054872E-1)[&rate=5.956134089167226E-4]:3.426754974204E-1,33[&rate=5.956134089167226E-4]:6.136209537688E-3)[&rate=5.956134089167226E-4]:8.080436361392E-2,34[&rate=5.956134089167226E-4]:1.03378929316E-1)[&rate=5.956134089167226E-4]:1.135595533573E-1,(((((59[&rate=5.956134089167226E-4]:3.832086661829E-1,((37[&rate=5.956134089167226E-4]:3.746543867839E-1,(55[&rate=5.956134089167226E-4]:2.847360897815E-1,56[&rate=5.956134089167226E-4]:2.847360897815E-1)[&rate=5.956134089167226E-4]:4.347020957051E-2)[&rate=5.956134089167226E-4]:2.134069763692E-2,(57[&rate=5.956134089167226E-4]:3.113698616523E-1,(58[&rate=5.956134089167226E-4]:2.257332100981E-1,54[&rate=5.956134089167226E-4]:1.683561609178E-1)[&rate=5.956134089167226E-4]:1.020300941772E-1)[&rate=5.956134089167226E-4]:4.910609708537E-2)[&rate=5.956134089167226E-4]:2.546494788228E-2)[&rate=5.956134089167226E-4]:1.335726580731E-1,68[&rate=5.956134089167226E-4]:4.67600996387E-1)[&rate=5.956134089167226E-4]:7.709760699729E-1,(125[&rate=5.956134089167226E-4]:8.950661628607E-1,(((134[&rate=5.956134089167226E-4]:6.286392783501E-1,(137[&rate=5.956134089167226E-4]:4.969846105727E-1,133[&rate=5.956134089167226E-4]:4.558887201617E-1)[&rate=5.956134089167226E-4]:2.028875444895E-1)[&rate=5.956134089167226E-4]:5.177883371449E-1,53[&rate=5.956134089167226E-4]:3.944851048279E-1)[&rate=5.956134089167226E-4]:4.96810501934E-1,(((103[&rate=5.956134089167226E-4]:1.406940675369E0,(29[&rate=5.956134089167226E-4]:8.536005034567E-1,(5[&rate=5.956134089167226E-4]:2.248515314144E-1,12[&rate=5.956134089167226E-4]:2.632076957978E-1)[&rate=5.956134089167226E-4]:4.835434925904E-1)[&rate=5.956134089167226E-4]:7.862168842414E-1)[&rate=5.956134089167226E-4]:9.457358238133E-1,52[&rate=5.956134089167226E-4]:6.883827646217E-1)[&rate=5.956134089167226E-4]:1.552780844369E-1,((((((72[&rate=5.956134089167226E-4]:9.730841289304E-2,78[&rate=5.956134089167226E-4]:1.192262211124E-1)[&rate=5.956134089167226E-4]:2.147518050929E-1,(79[&rate=5.956134089167226E-4]:8.115758137706E-2,71[&rate=5.956134089167226E-4]:5.376032110303E-2)[&rate=5.956134089167226E-4]:2.528204448282E-1)[&rate=5.956134089167226E-4]:1.279927264127E-1,82[&rate=5.956134089167226E-4]:4.701899307E-1)[&rate=5.956134089167226E-4]:9.870418991122E-2,77[&rate=5.956134089167226E-4]:5.962913808853E-1)[&rate=5.956134089167226E-4]:1.55905343501E-1,(73[&rate=5.956134089167226E-4]:5.431575907179E-1,(81[&rate=5.956134089167226E-4]:7.205174554063E-2,80[&rate=5.956134089167226E-4]:7.205174554063E-2)[&rate=5.956134089167226E-4]:4.217907766842E-1)[&rate=5.956134089167226E-4]:2.14518585723E-1)[&rate=5.956134089167226E-4]:3.657284367031E-1,(((76[&rate=5.956134089167226E-4]:4.781890424745E-1,70[&rate=5.956134089167226E-4]:4.398328780911E-1)[&rate=5.956134089167226E-4]:6.723407564164E-3,74[&rate=5.956134089167226E-4]:4.849124500387E-1)[&rate=5.956134089167226E-4]:2.043497419783E-1,75[&rate=5.956134089167226E-4]:6.89262192017E-1)[&rate=5.956134089167226E-4]:4.341424211271E-1)[&rate=5.956134089167226E-4]:4.585225732152E-1)[&rate=5.956134089167226E-4]:5.583147901468E-2)[&rate=5.956134089167226E-4]:2.141530697601E-1)[&rate=5.956134089167226E-4]:5.101775701659E-1)[&rate=5.956134089167226E-4]:1.300542657258E-1,(((121[&rate=5.956134089167226E-4]:1.905015772864E0,127[&rate=5.956134089167226E-4]:2.346111663275E0)[&rate=5.956134089167226E-4]:2.882510730276E-1,((35[&rate=5.956134089167226E-4]:3.817502822683E-2,36[&rate=5.956134089167226E-4]:8.475037069258E-2)[&rate=5.956134089167226E-4]:2.664420690646E-2,((128[&rate=5.956134089167226E-4]:1.292130717037E0,((((65[&rate=5.956134089167226E-4]:2.884100235522E-1,(64[&rate=5.956134089167226E-4]:2.166951220085E-1,62[&rate=5.956134089167226E-4]:2.577910124195E-1)[&rate=5.956134089167226E-4]:2.223998330505E-1)[&rate=5.956134089167226E-4]:6.991761311711E-2,60[&rate=5.956134089167226E-4]:3.583276366693E-1)[&rate=5.956134089167226E-4]:2.067825195687E-1,(61[&rate=5.956134089167226E-4]:8.476224439309E-2,63[&rate=5.956134089167226E-4]:4.366635398205E-2)[&rate=5.956134089167226E-4]:6.721287337627E-1)[&rate=5.956134089167226E-4]:5.365777763962E-1,((118[&rate=5.956134089167226E-4]:5.142988171373E-1,(131[&rate=5.956134089167226E-4]:2.762633637284E-1,((132[&rate=5.956134089167226E-4]:1.996128390849E-1,130[&rate=5.956134089167226E-4]:1.968731130575E-1)[&rate=5.956134089167226E-4]:8.876067643188E-3,129[&rate=5.956134089167226E-4]:2.057491807007E-1)[&rate=5.956134089167226E-4]:6.777445700035E-2)[&rate=5.956134089167226E-4]:1.037888780663E-1)[&rate=5.956134089167226E-4]:8.602957569038E-2,69[&rate=5.956134089167226E-4]:6.112872969373E-1)[&rate=5.956134089167226E-4]:6.931403617243E-1)[&rate=5.956134089167226E-4]:1.383879898822E-1)[&rate=5.956134089167226E-4]:1.906076523644E-1,((((49[&rate=5.956134089167226E-4]:2.750647595615E-1,50[&rate=5.956134089167226E-4]:2.750647595615E-1)[&rate=5.956134089167226E-4]:2.495295217584E-1,((43[&rate=5.956134089167226E-4]:4.167129948655E-1,46[&rate=5.956134089167226E-4]:4.167129948655E-1)[&rate=5.956134089167226E-4]:5.712030514504E-2,(42[&rate=5.956134089167226E-4]:3.952101637352E-1,(41[&rate=5.956134089167226E-4]:3.605622827772E-1,48[&rate=5.956134089167226E-4]:4.042781297716E-1)[&rate=5.956134089167226E-4]:2.918340008378E-2)[&rate=5.956134089167226E-4]:2.944280840663E-2)[&rate=5.956134089167226E-4]:8.35478665551E-2)[&rate=5.956134089167226E-4]:1.072527872966E-2,(51[&rate=5.956134089167226E-4]:5.402455120981E-1,(44[&rate=5.956134089167226E-4]:2.593277930458E-1,47[&rate=5.956134089167226E-4]:2.647922739201E-1)[&rate=5.956134089167226E-4]:3.027756425496E-1)[&rate=5.956134089167226E-4]:5.385288256643E-4)[&rate=5.956134089167226E-4]:4.035727091358E-2,45[&rate=5.956134089167226E-4]:6.002669948975E-1)[&rate=5.956134089167226E-4]:1.090751622125E-1)[&rate=5.956134089167226E-4]:1.108479890196E-1)[&rate=5.956134089167226E-4]:2.420213498049E-3)[&rate=5.956134089167226E-4]:4.015599695794E-1,(38[&rate=5.956134089167226E-4]:6.656143026383E-1,((146[&rate=5.956134089167226E-4]:6.542185449107E-1,(98[&rate=5.956134089167226E-4]:6.113010185004E-1,((97[&rate=5.956134089167226E-4]:3.890072030521E-1,(96[&rate=5.956134089167226E-4]:5.302196201419E-1,99[&rate=5.956134089167226E-4]:5.657387458248E-1)[&rate=5.956134089167226E-4]:4.457993263706E-2)[&rate=5.956134089167226E-4]:1.495728871456E-2,((100[&rate=5.956134089167226E-4]:5.737960250279E-2,94[&rate=5.956134089167226E-4]:5.737960250279E-2)[&rate=5.956134089167226E-4]:1.831091930686E-1,95[&rate=5.956134089167226E-4]:3.251882491235E-1)[&rate=5.956134089167226E-4]:2.891587563044E-1)[&rate=5.956134089167226E-4]:7.882974821292E-3)[&rate=5.956134089167226E-4]:5.111424772161E-2)[&rate=5.956134089167226E-4]:9.704336720782E-3,(147[&rate=5.956134089167226E-4]:5.751038303497E-1,(((101[&rate=5.956134089167226E-4]:8.415031744792E-1,((((((116[&rate=5.956134089167226E-4]:6.293701114894E-1,((148[&rate=5.956134089167226E-4]:1.265792319464E-1,143[&rate=5.956134089167226E-4]:1.23839505919E-1)[&rate=5.956134089167226E-4]:5.27792448278E-1,((111[&rate=5.956134089167226E-4]:2.086076092118E-1,(106[&rate=5.956134089167226E-4]:1.934139900544E-2,139[&rate=5.956134089167226E-4]:2.111222209232E-1)[&rate=5.956134089167226E-4]:1.72827854042E-1)[&rate=5.956134089167226E-4]:1.260139495846E-2,104[&rate=5.956134089167226E-4]:2.047706480059E-1)[&rate=5.956134089167226E-4]:4.715188404376E-1)[&rate=5.956134089167226E-4]:1.335459564871E-2)[&rate=5.956134089167226E-4]:1.943254657635E-1,((115[&rate=5.956134089167226E-4]:6.373661508087E-1,(13[&rate=5.956134089167226E-4]:6.542644820532E-1,19[&rate=5.956134089167226E-4]:6.926206464369E-1)[&rate=5.956134089167226E-4]:6.529344957733E-2)[&rate=5.956134089167226E-4]:1.150373882933E-1,(108[&rate=5.956134089167226E-4]:6.735021964255E-1,(107[&rate=5.956134089167226E-4]:5.994189918862E-1,(109[&rate=5.956134089167226E-4]:4.629729915608E-1,(112[&rate=5.956134089167226E-4]:2.211587896617E-1,114[&rate=5.956134089167226E-4]:1.389670088399E-1)[&rate=5.956134089167226E-4]:2.445539279264E-1)[&rate=5.956134089167226E-4]:1.556240825171E-1)[&rate=5.956134089167226E-4]:7.682293056662E-2)[&rate=5.956134089167226E-4]:1.364355892519E-1)[&rate=5.956134089167226E-4]:7.129203815091E-2)[&rate=5.956134089167226E-4]:7.878058881602E-2,((((4[&rate=5.956134089167226E-4]:8.400533676494E-3,30[&rate=5.956134089167226E-4]:1.810032734025E-1)[&rate=5.956134089167226E-4]:4.076335411021E-1,(17[&rate=5.956134089167226E-4]:1.341822187294E-1,14[&rate=5.956134089167226E-4]:9.582605434573E-2)[&rate=5.956134089167226E-4]:3.77742267008E-1)[&rate=5.956134089167226E-4]:1.480596695292E-1,(113[&rate=5.956134089167226E-4]:3.769861886349E-1,9[&rate=5.956134089167226E-4]:3.687670105529E-1)[&rate=5.956134089167226E-4]:2.44641802248E-1)[&rate=5.956134089167226E-4]:9.539562425141E-2,((117[&rate=5.956134089167226E-4]:6.123002126045E-1,105[&rate=5.956134089167226E-4]:5.821632263031E-1)[&rate=5.956134089167226E-4]:1.007622449383E-1,110[&rate=5.956134089167226E-4]:7.048432794604E-1)[&rate=5.956134089167226E-4]:6.700883619184E-3)[&rate=5.956134089167226E-4]:2.676443317564E-1)[&rate=5.956134089167226E-4]:2.241577911452E-1,(142[&rate=5.956134089167226E-4]:2.494014795183E-1,(144[&rate=5.956134089167226E-4]:1.350069322809E-1,(145[&rate=5.956134089167226E-4]:1.493180312259E-2,141[&rate=5.956134089167226E-4]:1.2192077095E-2)[&rate=5.956134089167226E-4]:1.255545812132E-1)[&rate=5.956134089167226E-4]:1.089150951825E-1)[&rate=5.956134089167226E-4]:1.132026998244E0)[&rate=5.956134089167226E-4]:1.628119937515E-1,((24[&rate=5.956134089167226E-4]:9.052193251516E-1,(1[&rate=5.956134089167226E-4]:4.487314438994E-2,(28[&rate=5.956134089167226E-4]:4.705748217842E-1,21[&rate=5.956134089167226E-4]:4.459172875377E-1)[&rate=5.956134089167226E-4]:3.605996924687E-1)[&rate=5.956134089167226E-4]:7.952426295342E-2)[&rate=5.956134089167226E-4]:3.445462211298E-1,(102[&rate=5.956134089167226E-4]:8.044423724239E-2,((140[&rate=5.956134089167226E-4]:7.125681739371E-1,11[&rate=5.956134089167226E-4]:7.317462561288E-1)[&rate=5.956134089167226E-4]:8.535433577192E-2,((25[&rate=5.956134089167226E-4]:4.434868266561E-1,20[&rate=5.956134089167226E-4]:4.243087444643E-1)[&rate=5.956134089167226E-4]:3.883079813985E-2,23[&rate=5.956134089167226E-4]:4.713587206862E-1)[&rate=5.956134089167226E-4]:4.306733780637E-1)[&rate=5.956134089167226E-4]:3.290970699992E-1)[&rate=5.956134089167226E-4]:7.677473422648E-3)[&rate=5.956134089167226E-4]:2.095434183829E-1)[&rate=5.956134089167226E-4]:1.47031239126E-1,(((88[&rate=5.956134089167226E-4]:9.426297426044E-2,89[&rate=5.956134089167226E-4]:1.079616043975E-1)[&rate=5.956134089167226E-4]:3.695459634135E-1,(((91[&rate=5.956134089167226E-4]:1.068595902882E-1,90[&rate=5.956134089167226E-4]:1.068595902882E-1)[&rate=5.956134089167226E-4]:1.211640962298E-1,92[&rate=5.956134089167226E-4]:2.28023686518E-1)[&rate=5.956134089167226E-4]:5.297435065401E-2,(((83[&rate=5.956134089167226E-4]:1.974650105638E-1,((93[&rate=5.956134089167226E-4]:1.462109933445E-1,84[&rate=5.956134089167226E-4]:1.325123632075E-1)[&rate=5.956134089167226E-4]:4.73204276695E-2,86[&rate=5.956134089167226E-4]:1.79832790877E-1)[&rate=5.956134089167226E-4]:1.763221968679E-2)[&rate=5.956134089167226E-4]:2.554544296766E-2,85[&rate=5.956134089167226E-4]:2.230104535314E-1)[&rate=5.956134089167226E-4]:4.286359593528E-2,87[&rate=5.956134089167226E-4]:2.658740494667E-1)[&rate=5.956134089167226E-4]:1.425357568289E-3)[&rate=5.956134089167226E-4]:1.965095306389E-1)[&rate=5.956134089167226E-4]:9.361507559395E-1,(6[&rate=5.956134089167226E-4]:7.256395110904E-1,((18[&rate=5.956134089167226E-4]:4.928091539012E-1,3[&rate=5.956134089167226E-4]:3.777406607506E-1)[&rate=5.956134089167226E-4]:2.769816653599E-1,(10[&rate=5.956134089167226E-4]:5.23371361781E-1,15[&rate=5.956134089167226E-4]:5.617275261645E-1)[&rate=5.956134089167226E-4]:1.998441150143E-1)[&rate=5.956134089167226E-4]:1.886239045943E-2)[&rate=5.956134089167226E-4]:1.866489496464E-1)[&rate=5.956134089167226E-4]:5.817229759302E-1)[&rate=5.956134089167226E-4]:4.022862583603E-1)[&rate=5.956134089167226E-4]:5.565402420482E-1,40[&rate=5.956134089167226E-4]:4.248792575337E-1)[&rate=5.956134089167226E-4]:8.294902255755E-2,((39[&rate=5.956134089167226E-4]:4.409067239683E-1,(2[&rate=5.956134089167226E-4]:8.764760416152E-1,((31[&rate=5.956134089167226E-4]:8.706721259549E-1,((7[&rate=5.956134089167226E-4]:2.837804841009E-1,8[&rate=5.956134089167226E-4]:2.837804841009E-1)[&rate=5.956134089167226E-4]:2.127878030185E-1,26[&rate=5.956134089167226E-4]:6.034176021879E-1)[&rate=5.956134089167226E-4]:2.234189073286E-1)[&rate=5.956134089167226E-4]:3.203185868542E-2,(22[&rate=5.956134089167226E-4]:1.207225092965E-1,27[&rate=5.956134089167226E-4]:1.371608654609E-1)[&rate=5.956134089167226E-4]:7.271869547958E-1)[&rate=5.956134089167226E-4]:2.01169317249E-1)[&rate=5.956134089167226E-4]:1.521156485183E0)[&rate=5.956134089167226E-4]:1.502990794306E-3,16[&rate=5.956134089167226E-4]:2.52790264088E0)[&rate=5.956134089167226E-4]:6.541856532861E-2)[&rate=5.956134089167226E-4]:9.898501078093E-3)[&rate=5.956134089167226E-4]:2.597752122721E-2)[&rate=5.956134089167226E-4]:1.902160111708E-1)[&rate=5.956134089167226E-4]:4.055505620879E-1)[&rate=5.956134089167226E-4]:3.521112761027E-1)[&rate=5.956134089167226E-4]:2.114690979508E-1,32[&rate=5.956134089167226E-4]:1.47448285415E-1)[&rate=5.956134089167226E-4]:4.75723890392E-2);
tree STATE_70140000 [&joint=-20988.705407131376,lnP=-20988.705407131376] = [&R] ((((((59[&rate=5.132949354371059E-4]:4.427281773539E-1,((((37[&rate=5.132949354371059E-4]:2.667254990148E-1,54[&rate=5.132949354371059E-4]:1.902227667743E-1)[&rate=5.132949354371059E-4]:8.794751685754E-2,58[&rate=5.132949354371059E-4]:3.355473328122E-1)[&rate=5.132949354371059E-4]:7.910001603131E-2,(55[&rate=5.132949354371059E-4]:2.702625225693E-1,56[&rate=5.132949354371059E-4]:2.702625225693E-1)[&rate=5.132949354371059E-4]:1.170624219025E-1)[&rate=5.132949354371059E-4]:5.04609931174E-3,57[&rate=5.132949354371059E-4]:4.033000055323E-1)[&rate=5.132949354371059E-4]:4.216041225873E-2)[&rate=5.132949354371059E-4]:3.797727620602E-1,68[&rate=5.132949354371059E-4]:7.733206115451E-1)[&rate=5.132949354371059E-4]:5.681979864152E-1,(125[&rate=5.132949354371059E-4]:1.32620991494E0,(53[&rate=5.132949354371059E-4]:1.038019164939E0,((52[&rate=5.132949354371059E-4]:8.119127731473E-1,(103[&rate=5.132949354371059E-4]:6.268293919924E-1,(29[&rate=5.132949354371059E-4]:5.512699054103E-1,(5[&rate=5.132949354371059E-4]:1.208907157276E-1,12[&rate=5.132949354371059E-4]:1.59246880111E-1)[&rate=5.132949354371059E-4]:2.851737102307E-1)[&rate=5.132949354371059E-4]:3.084361989109E-1)[&rate=5.132949354371059E-4]:1.849377115716E0)[&rate=5.132949354371059E-4]:8.591699216854E-2,((((81[&rate=5.132949354371059E-4]:1.240600851588E-1,80[&rate=5.132949354371059E-4]:1.240600851588E-1)[&rate=5.132949354371059E-4]:4.684828635336E-1,(73[&rate=5.132949354371059E-4]:6.375772353139E-1,(77[&rate=5.132949354371059E-4]:5.437688926176E-1,(((72[&rate=5.132949354371059E-4]:2.328307828187E-2,78[&rate=5.132949354371059E-4]:4.520088650118E-2)[&rate=5.132949354371059E-4]:2.6155968481E-1,82[&rate=5.132949354371059E-4]:3.149797493933E-1)[&rate=5.132949354371059E-4]:1.033053250232E-2,(71[&rate=5.132949354371059E-4]:2.7419430459E-1,79[&rate=5.132949354371059E-4]:3.01591564864E-1)[&rate=5.132949354371059E-4]:1.549953894947E-2)[&rate=5.132949354371059E-4]:1.91061350448E-1)[&rate=5.132949354371059E-4]:8.832889064159E-2)[&rate=5.132949354371059E-4]:4.280781871602E-3)[&rate=5.132949354371059E-4]:2.313883499525E-1,(((70[&rate=5.132949354371059E-4]:3.753788368432E-1,74[&rate=5.132949354371059E-4]:4.137350012267E-1)[&rate=5.132949354371059E-4]:1.159245896848E-1,76[&rate=5.132949354371059E-4]:5.296595909115E-1)[&rate=5.132949354371059E-4]:2.650625817417E-1,75[&rate=5.132949354371059E-4]:7.947221726532E-1)[&rate=5.132949354371059E-4]:7.852419448481E-2)[&rate=5.132949354371059E-4]:5.82563940389E-1,(137[&rate=5.132949354371059E-4]:3.526473787689E-1,(134[&rate=5.132949354371059E-4]:2.728348362252E-1,133[&rate=5.132949354371059E-4]:3.029718225263E-1)[&rate=5.132949354371059E-4]:8.57966583149E-3)[&rate=5.132949354371059E-4]:1.179875257525E0)[&rate=5.132949354371059E-4]:1.802857950896E-1)[&rate=5.132949354371059E-4]:1.483861209341E-1)[&rate=5.132949354371059E-4]:4.985732636623E-1)[&rate=5.132949354371059E-4]:1.819753496874E-1)[&rate=5.132949354371059E-4]:1.025795864891E-1,32[&rate=5.132949354371059E-4]:1.144603982794E-2)[&rate=5.132949354371059E-4]:9.789309369874E-2,((34[&rate=5.132949354371059E-4]:6.926071896782E-2,33[&rate=5.132949354371059E-4]:5.282236280345E-2)[&rate=5.132949354371059E-4]:1.207336077481E-2,((67[&rate=5.132949354371059E-4]:2.879683381482E-1,((124[&rate=5.132949354371059E-4]:1.863807475469E-1,123[&rate=5.132949354371059E-4]:1.89112987984E-1)[&rate=5.132949354371059E-4]:1.435593170508E-1,122[&rate=5.132949354371059E-4]:3.326723050349E-1)[&rate=5.132949354371059E-4]:4.56568583454E-1)[&rate=5.132949354371059E-4]:1.256431482737E-1,(66[&rate=5.132949354371059E-4]:3.881958597198E-1,((119[&rate=5.132949354371059E-4]:1.110905208863E0,120[&rate=5.132949354371059E-4]:1.015014797905E0)[&rate=5.132949354371059E-4]:9.629110898195E-1,(((138[&rate=5.132949354371059E-4]:5.280247592328E-1,136[&rate=5.132949354371059E-4]:3.965179099176E-1)[&rate=5.132949354371059E-4]:2.821325399712E-1,135[&rate=5.132949354371059E-4]:6.10157299204E-1)[&rate=5.132949354371059E-4]:8.147393674121E-1,126[&rate=5.132949354371059E-4]:9.871393494518E-1)[&rate=5.132949354371059E-4]:3.009744265874E-1)[&rate=5.132949354371059E-4]:3.472562733656E-1)[&rate=5.132949354371059E-4]:2.541562670206E-2)[&rate=5.132949354371059E-4]:5.307362919508E-1)[&rate=5.132949354371059E-4]:4.992286200313E-2)[&rate=5.132949354371059E-4]:3.320301942362E-3,((((36[&rate=5.132949354371059E-4]:1.095817968746E-2,121[&rate=5.132949354371059E-4]:2.090410234482E0)[&rate=5.132949354371059E-4]:4.000144731817E-2,127[&rate=5.132949354371059E-4]:2.571507572211E0)[&rate=5.132949354371059E-4]:4.629677864243E-2,((((((65[&rate=5.132949354371059E-4]:1.531822253938E-1,62[&rate=5.132949354371059E-4]:3.449630473116E-1)[&rate=5.132949354371059E-4]:2.762410518913E-2,(60[&rate=5.132949354371059E-4]:4.325604830192E-2,64[&rate=5.132949354371059E-4]:1.939409798086E-1)[&rate=5.132949354371059E-4]:1.37550282281E-1)[&rate=5.132949354371059E-4]:1.532185913099E-1,(61[&rate=5.132949354371059E-4]:1.810841990712E-1,63[&rate=5.132949354371059E-4]:1.399883086601E-1)[&rate=5.132949354371059E-4]:3.447215447394E-1)[&rate=5.132949354371059E-4]:8.545876720721E-1,(((69[&rate=5.132949354371059E-4]:6.141046161811E-1,118[&rate=5.132949354371059E-4]:6.031457120715E-1)[&rate=5.132949354371059E-4]:3.163553333783E-2,((131[&rate=5.132949354371059E-4]:2.829272394383E-1,130[&rate=5.132949354371059E-4]:2.801875134109E-1)[&rate=5.132949354371059E-4]:1.000346376617E-1,(132[&rate=5.132949354371059E-4]:2.418906892022E-1,129[&rate=5.132949354371059E-4]:2.391509631749E-1)[&rate=5.132949354371059E-4]:1.410711878977E-1)[&rate=5.132949354371059E-4]:1.175727929668E-1)[&rate=5.132949354371059E-4]:7.201604628866E-1,128[&rate=5.132949354371059E-4]:1.215215680899E0)[&rate=5.132949354371059E-4]:2.545170758682E-2)[&rate=5.132949354371059E-4]:2.699650828324E-1,(45[&rate=5.132949354371059E-4]:6.89185263749E-1,(((46[&rate=5.132949354371059E-4]:5.554492144458E-1,(42[&rate=5.132949354371059E-4]:4.503736234137E-1,(41[&rate=5.132949354371059E-4]:3.892961600767E-1,48[&rate=5.132949354371059E-4]:4.330120070712E-1)[&rate=5.132949354371059E-4]:5.561298246271E-2)[&rate=5.132949354371059E-4]:5.589526316342E-2)[&rate=5.132949354371059E-4]:1.383233702422E-3,43[&rate=5.132949354371059E-4]:5.568324481482E-1)[&rate=5.132949354371059E-4]:1.059784854325E-1,((49[&rate=5.132949354371059E-4]:5.022596980441E-1,50[&rate=5.132949354371059E-4]:5.022596980441E-1)[&rate=5.132949354371059E-4]:7.164006975372E-2,((51[&rate=5.132949354371059E-4]:3.506507280779E-1,44[&rate=5.132949354371059E-4]:3.725086515751E-1)[&rate=5.132949354371059E-4]:9.150006344317E-2,47[&rate=5.132949354371059E-4]:4.694731958925E-1)[&rate=5.132949354371059E-4]:1.37213457151E-1)[&rate=5.132949354371059E-4]:5.612428053719E-2)[&rate=5.132949354371059E-4]:3.457105147963E-2)[&rate=5.132949354371059E-4]:4.805099527746E-2)[&rate=5.132949354371059E-4]:5.572939117032E-2,35[&rate=5.132949354371059E-4]:3.759473920039E-2)[&rate=5.132949354371059E-4]:1.308632398192E-2)[&rate=5.132949354371059E-4]:6.956243660935E-1,(38[&rate=5.132949354371059E-4]:9.226703425961E-1,((146[&rate=5.132949354371059E-4]:8.598579018018E-1,(((96[&rate=5.132949354371059E-4]:4.354438733207E-1,99[&rate=5.132949354371059E-4]:4.709629990036E-1)[&rate=5.132949354371059E-4]:2.144345994576E-1,((100[&rate=5.132949354371059E-4]:3.541268990368E-1,94[&rate=5.132949354371059E-4]:3.541268990368E-1)[&rate=5.132949354371059E-4]:1.307893539107E-1,95[&rate=5.132949354371059E-4]:5.696157064996E-1)[&rate=5.132949354371059E-4]:1.048529302132E-1)[&rate=5.132949354371059E-4]:4.005930854226E-3,98[&rate=5.132949354371059E-4]:6.675456058182E-1)[&rate=5.132949354371059E-4]:2.005090172949E-1)[&rate=5.132949354371059E-4]:3.073393158072E-2,(97[&rate=5.132949354371059E-4]:5.773311848315E-1,((101[&rate=5.132949354371059E-4]:6.467646360999E-1,(((102[&rate=5.132949354371059E-4]:9.051665223908E-2,(((140[&rate=5.132949354371059E-4]:7.21403685244E-1,11[&rate=5.132949354371059E-4]:7.405817674357E-1)[&rate=5.132949354371059E-4]:6.768697262182E-2,((25[&rate=5.132949354371059E-4]:3.771574698508E-1,20[&rate=5.132949354371059E-4]:3.579793876591E-1)[&rate=5.132949354371059E-4]:3.697601925485E-1,23[&rate=5.132949354371059E-4]:7.359587582897E-1)[&rate=5.132949354371059E-4]:1.572414886171E-1)[&rate=5.132949354371059E-4]:2.999539813532E-1,(24[&rate=5.132949354371059E-4]:1.070146788712E0,(1[&rate=5.132949354371059E-4]:2.284002616622E-1,(28[&rate=5.132949354371059E-4]:6.704321749006E-1,21[&rate=5.132949354371059E-4]:6.457746406542E-1)[&rate=5.132949354371059E-4]:3.442694566246E-1)[&rate=5.132949354371059E-4]:6.092460924126E-2)[&rate=5.132949354371059E-4]:1.339663436579E-1)[&rate=5.132949354371059E-4]:4.80473554858E-2)[&rate=5.132949354371059E-4]:1.660866735005E-1,((((((148[&rate=5.132949354371059E-4]:2.823008930799E-1,143[&rate=5.132949354371059E-4]:2.795611670526E-1)[&rate=5.132949354371059E-4]:4.213573101438E-1,(((111[&rate=5.132949354371059E-4]:1.111695308356E-1,106[&rate=5.132949354371059E-4]:9.473117467126E-2)[&rate=5.132949354371059E-4]:1.55984798919E-1,104[&rate=5.132949354371059E-4]:2.507159735903E-1)[&rate=5.132949354371059E-4]:2.112665660034E-3,139[&rate=5.132949354371059E-4]:4.44609461168E-1)[&rate=5.132949354371059E-4]:4.727473721926E-1)[&rate=5.132949354371059E-4]:3.239629280737E-2,116[&rate=5.132949354371059E-4]:6.976983316474E-1)[&rate=5.132949354371059E-4]:8.551809276394E-2,((115[&rate=5.132949354371059E-4]:6.162568476842E-1,(((107[&rate=5.132949354371059E-4]:2.534876887106E-1,109[&rate=5.132949354371059E-4]:2.726657709024E-1)[&rate=5.132949354371059E-4]:1.077946693471E-1,(112[&rate=5.132949354371059E-4]:3.003627388267E-1,114[&rate=5.132949354371059E-4]:2.181709580048E-1)[&rate=5.132949354371059E-4]:8.283742745009E-2)[&rate=5.132949354371059E-4]:2.317204208747E-1,108[&rate=5.132949354371059E-4]:5.90263052905E-1)[&rate=5.132949354371059E-4]:8.352804135456E-2)[&rate=5.132949354371059E-4]:1.137929517914E-1,(13[&rate=5.132949354371059E-4]:3.538807202468E-1,19[&rate=5.132949354371059E-4]:3.922368846305E-1)[&rate=5.132949354371059E-4]:4.583608600506E-1)[&rate=5.132949354371059E-4]:5.31666249358E-2)[&rate=5.132949354371059E-4]:2.485947865232E-1,(((17[&rate=5.132949354371059E-4]:4.699278927211E-1,14[&rate=5.132949354371059E-4]:4.315717283374E-1)[&rate=5.132949354371059E-4]:3.416844633881E-1,((117[&rate=5.132949354371059E-4]:2.58780884103E-1,110[&rate=5.132949354371059E-4]:2.505617060207E-1)[&rate=5.132949354371059E-4]:5.392800048815E-3,105[&rate=5.132949354371059E-4]:2.340366978504E-1)[&rate=5.132949354371059E-4]:5.118222336013E-1)[&rate=5.132949354371059E-4]:3.644584690615E-2,(9[&rate=5.132949354371059E-4]:6.148188432044E-1,(113[&rate=5.132949354371059E-4]:5.163381939996E-1,(4[&rate=5.132949354371059E-4]:1.568483752722E-2,30[&rate=5.132949354371059E-4]:1.882875772532E-1)[&rate=5.132949354371059E-4]:4.431191098972E-1)[&rate=5.132949354371059E-4]:1.066998272869E-1)[&rate=5.132949354371059E-4]:1.866640173452E-1)[&rate=5.132949354371059E-4]:3.043009531248E-1)[&rate=5.132949354371059E-4]:1.926588316312E-1,(142[&rate=5.132949354371059E-4]:3.730037357021E-1,(144[&rate=5.132949354371059E-4]:9.79838430853E-2,(145[&rate=5.132949354371059E-4]:4.938227559034E-2,141[&rate=5.132949354371059E-4]:4.664254956275E-2)[&rate=5.132949354371059E-4]:5.40810195499E-2)[&rate=5.132949354371059E-4]:2.695404405618E-1)[&rate=5.132949354371059E-4]:1.106260827412E0)[&rate=5.132949354371059E-4]:2.391410509153E-2)[&rate=5.132949354371059E-4]:7.633234132559E-2,(((88[&rate=5.132949354371059E-4]:3.56248867391E-1,89[&rate=5.132949354371059E-4]:3.69947497528E-1)[&rate=5.132949354371059E-4]:4.192299274614E-1,(((((93[&rate=5.132949354371059E-4]:1.441630389663E-1,86[&rate=5.132949354371059E-4]:1.304644088293E-1)[&rate=5.132949354371059E-4]:6.954718543716E-3,83[&rate=5.132949354371059E-4]:1.37419127373E-1)[&rate=5.132949354371059E-4]:4.414397683439E-3,(84[&rate=5.132949354371059E-4]:1.113001715938E-1,85[&rate=5.132949354371059E-4]:1.113001715938E-1)[&rate=5.132949354371059E-4]:3.053335346257E-2)[&rate=5.132949354371059E-4]:5.480077339296E-2,87[&rate=5.132949354371059E-4]:1.966342984494E-1)[&rate=5.132949354371059E-4]:5.306546078601E-2,((91[&rate=5.132949354371059E-4]:2.058597027495E-2,90[&rate=5.132949354371059E-4]:2.058597027495E-2)[&rate=5.132949354371059E-4]:3.850931071339E-2,92[&rate=5.132949354371059E-4]:5.909528098835E-2)[&rate=5.132949354371059E-4]:2.04303108384E-1)[&rate=5.132949354371059E-4]:5.25779035617E-1)[&rate=5.132949354371059E-4]:5.805105500274E-1,(6[&rate=5.132949354371059E-4]:7.874952963046E-1,((10[&rate=5.132949354371059E-4]:6.194700656396E-1,15[&rate=5.132949354371059E-4]:6.57826230023E-1)[&rate=5.132949354371059E-4]:1.726637820677E-1,(18[&rate=5.132949354371059E-4]:3.602462472569E-1,3[&rate=5.132949354371059E-4]:2.451777541063E-1)[&rate=5.132949354371059E-4]:4.784629429161E-1)[&rate=5.132949354371059E-4]:1.179980476168E-2)[&rate=5.132949354371059E-4]:8.08228156985E-2)[&rate=5.132949354371059E-4]:5.139326235552E-1)[&rate=5.132949354371059E-4]:3.193084210896E-1)[&rate=5.132949354371059E-4]:8.93400212609E-1,(40[&rate=5.132949354371059E-4]:4.817282653701E-1,((((2[&rate=5.132949354371059E-4]:7.930522946777E-1,(((7[&rate=5.132949354371059E-4]:1.211753747846E-1,8[&rate=5.132949354371059E-4]:1.211753747846E-1)[&rate=5.132949354371059E-4]:9.308780086428E-2,26[&rate=5.132949354371059E-4]:3.211124907174E-1)[&rate=5.132949354371059E-4]:6.209011668851E-1,((22[&rate=5.132949354371059E-4]:4.311885215521E-1,27[&rate=5.132949354371059E-4]:4.476268777165E-1)[&rate=5.132949354371059E-4]:3.947868544888E-1,31[&rate=5.132949354371059E-4]:8.80769896589E-1)[&rate=5.132949354371059E-4]:1.05079377452E-1)[&rate=5.132949354371059E-4]:3.460028091082E-2)[&rate=5.132949354371059E-4]:1.030459761897E0,16[&rate=5.132949354371059E-4]:1.952279179862E0)[&rate=5.132949354371059E-4]:4.976826053052E-1,147[&rate=5.132949354371059E-4]:4.218459082308E-1)[&rate=5.132949354371059E-4]:3.501271416332E-2,39[&rate=5.132949354371059E-4]:3.994815732137E-1)[&rate=5.132949354371059E-4]:8.224669215633E-2)[&rate=5.132949354371059E-4]:8.527242434508E-2)[&rate=5.132949354371059E-4]:8.13687464825E-2)[&rate=5.132949354371059E-4]:1.220038179499E-1)[&rate=5.132949354371059E-4]:2.206030993776E-1)[&rate=5.132949354371059E-4]:4.260005331952E-1)[&rate=5.132949354371059E-4]:2.512855130424E-1);
tree STATE_70150000 [&joint=-20995.733685018713,lnP=-20995.733685018713] = [&R] ((((((((((118[&rate=4.987601066685741E-4]:8.133752425797E-1,(((132[&rate=4.987601066685741E-4]:2.430646509515E-1,129[&rate=4.987601066685741E-4]:2.403249249242E-1)[&rate=4.987601066685741E-4]:1.467891457995E-1,(130[&rate=4.987601066685741E-4]:1.003065281329E-1,131[&rate=4.987601066685741E-4]:1.030462541603E-1)[&rate=4.987601066685741E-4]:2.868075425908E-1)[&rate=4.987601066685741E-4]:1.438989571665E-1,69[&rate=4.987601066685741E-4]:6.789582333698E-1)[&rate=4.987601066685741E-4]:1.453759133196E-1)[&rate=4.987601066685741E-4]:6.813876392818E-1,((62[&rate=4.987601066685741E-4]:3.689402733627E-1,((64[&rate=4.987601066685741E-4]:3.135246605537E-1,60[&rate=4.987601066685741E-4]:1.62839729047E-1)[&rate=4.987601066685741E-4]:5.666201103984E-3,65[&rate=4.987601066685741E-4]:1.68505930151E-1)[&rate=4.987601066685741E-4]:8.653521293975E-3)[&rate=4.987601066685741E-4]:1.818671227371E-1,(61[&rate=4.987601066685741E-4]:9.830214925112E-2,63[&rate=4.987601066685741E-4]:5.720625884008E-2)[&rate=4.987601066685741E-4]:4.525052468487E-1)[&rate=4.987601066685741E-4]:9.439554857617E-1)[&rate=4.987601066685741E-4]:7.313849610848E-2,128[&rate=4.987601066685741E-4]:1.428175350573E0)[&rate=4.987601066685741E-4]:2.60987756751E-1,(45[&rate=4.987601066685741E-4]:8.022618621754E-1,((43[&rate=4.987601066685741E-4]:6.846730787814E-1,(46[&rate=4.987601066685741E-4]:5.878066639084E-1,((48[&rate=4.987601066685741E-4]:2.179173031617E-1,41[&rate=4.987601066685741E-4]:1.742014561672E-1)[&rate=4.987601066685741E-4]:5.231906082482E-2,42[&rate=4.987601066685741E-4]:2.319849978663E-1)[&rate=4.987601066685741E-4]:3.066413381734E-1)[&rate=4.987601066685741E-4]:9.686641487305E-2)[&rate=4.987601066685741E-4]:6.600239080145E-2,((49[&rate=4.987601066685741E-4]:5.646606817829E-1,50[&rate=4.987601066685741E-4]:5.646606817829E-1)[&rate=4.987601066685741E-4]:1.441800156484E-1,(51[&rate=4.987601066685741E-4]:3.596190524914E-1,(44[&rate=4.987601066685741E-4]:1.041529177257E-1,47[&rate=4.987601066685741E-4]:1.096173986E-1)[&rate=4.987601066685741E-4]:2.773240582629E-1)[&rate=4.987601066685741E-4]:3.546861258141E-1)[&rate=4.987601066685741E-4]:9.047886905861E-3)[&rate=4.987601066685741E-4]:5.978311390387E-2)[&rate=4.987601066685741E-4]:1.13505032857E-1)[&rate=4.987601066685741E-4]:1.388660511218E-1,127[&rate=4.987601066685741E-4]:2.866385322829E0)[&rate=4.987601066685741E-4]:1.176457404521E-1,(35[&rate=4.987601066685741E-4]:1.906126788484E-1,121[&rate=4.987601066685741E-4]:2.316640076109E0)[&rate=4.987601066685741E-4]:2.262950967614E-1)[&rate=4.987601066685741E-4]:7.395801305765E-2,36[&rate=4.987601066685741E-4]:5.374411311333E-1)[&rate=4.987601066685741E-4]:3.285381635529E-1,(38[&rate=4.987601066685741E-4]:8.783626722968E-1,((((((146[&rate=4.987601066685741E-4]:6.191973280401E-1,(16[&rate=4.987601066685741E-4]:2.452353609385E0,39[&rate=4.987601066685741E-4]:3.668606832677E-1)[&rate=4.987601066685741E-4]:1.321180655375E-1)[&rate=4.987601066685741E-4]:3.962934818257E-2,(101[&rate=4.987601066685741E-4]:8.35520657639E-1,((((88[&rate=4.987601066685741E-4]:1.361738672129E-1,89[&rate=4.987601066685741E-4]:1.498724973499E-1)[&rate=4.987601066685741E-4]:7.356991964706E-1,((87[&rate=4.987601066685741E-4]:2.085301984062E-1,((91[&rate=4.987601066685741E-4]:7.997149663555E-2,90[&rate=4.987601066685741E-4]:7.997149663555E-2)[&rate=4.987601066685741E-4]:2.59089549526E-2,92[&rate=4.987601066685741E-4]:1.058804515881E-1)[&rate=4.987601066685741E-4]:1.16348376955E-1)[&rate=4.987601066685741E-4]:4.151962437138E-4,(85[&rate=4.987601066685741E-4]:1.426499265271E-1,(86[&rate=4.987601066685741E-4]:1.305444128508E-1,((93[&rate=4.987601066685741E-4]:9.501106672637E-2,84[&rate=4.987601066685741E-4]:8.131243658935E-2)[&rate=4.987601066685741E-4]:2.110830810692E-2,83[&rate=4.987601066685741E-4]:1.024207446963E-1)[&rate=4.987601066685741E-4]:2.81236681545E-2)[&rate=4.987601066685741E-4]:1.21055136763E-2)[&rate=4.987601066685741E-4]:6.629546812281E-2)[&rate=4.987601066685741E-4]:6.629276690336E-1)[&rate=4.987601066685741E-4]:9.881353261649E-1,((18[&rate=4.987601066685741E-4]:5.152030321454E-1,3[&rate=4.987601066685741E-4]:4.001345389948E-1)[&rate=4.987601066685741E-4]:1.201054568528E-1,((10[&rate=4.987601066685741E-4]:3.914082730368E-1,15[&rate=4.987601066685741E-4]:4.297644374202E-1)[&rate=4.987601066685741E-4]:1.808288521928E-1,6[&rate=4.987601066685741E-4]:5.557987690653E-1)[&rate=4.987601066685741E-4]:1.64960213028E-2)[&rate=4.987601066685741E-4]:8.000423666036E-1)[&rate=4.987601066685741E-4]:1.489912032177E-1,((((140[&rate=4.987601066685741E-4]:5.735479462328E-1,11[&rate=4.987601066685741E-4]:5.927260284246E-1)[&rate=4.987601066685741E-4]:2.440338856926E-1,((25[&rate=4.987601066685741E-4]:4.426993738676E-1,20[&rate=4.987601066685741E-4]:4.235212916759E-1)[&rate=4.987601066685741E-4]:2.446656118226E-1,23[&rate=4.987601066685741E-4]:6.764060815806E-1)[&rate=4.987601066685741E-4]:2.452853393858E-1)[&rate=4.987601066685741E-4]:4.482360140138E-1,(102[&rate=4.987601066685741E-4]:1.172658221364E-1,((28[&rate=4.987601066685741E-4]:7.973168912534E-1,21[&rate=4.987601066685741E-4]:7.726593570069E-1)[&rate=4.987601066685741E-4]:1.302106824529E-1,(1[&rate=4.987601066685741E-4]:1.379117820841E-1,24[&rate=4.987601066685741E-4]:9.187336998923E-1)[&rate=4.987601066685741E-4]:3.314421759324E-3)[&rate=4.987601066685741E-4]:3.568615361012E-1)[&rate=4.987601066685741E-4]:1.01976681337E-1)[&rate=4.987601066685741E-4]:1.69151056494E-1,((142[&rate=4.987601066685741E-4]:5.465873739529E-1,(145[&rate=4.987601066685741E-4]:2.396577927038E-1,(144[&rate=4.987601066685741E-4]:1.511504867737E-1,141[&rate=4.987601066685741E-4]:1.538902128011E-1)[&rate=4.987601066685741E-4]:8.302785387509E-2)[&rate=4.987601066685741E-4]:3.069295812492E-1)[&rate=4.987601066685741E-4]:1.041589103163E0,((((((106[&rate=4.987601066685741E-4]:1.307587958524E-2,139[&rate=4.987601066685741E-4]:2.04856701503E-1)[&rate=4.987601066685741E-4]:4.194927579575E-1,(104[&rate=4.987601066685741E-4]:3.444417078266E-1,111[&rate=4.987601066685741E-4]:3.60880063991E-1)[&rate=4.987601066685741E-4]:8.812692971615E-2)[&rate=4.987601066685741E-4]:2.731384333E-1,116[&rate=4.987601066685741E-4]:6.4543309824E-1)[&rate=4.987601066685741E-4]:8.055222640031E-2,(148[&rate=4.987601066685741E-4]:3.316507413806E-1,143[&rate=4.987601066685741E-4]:3.289110153532E-1)[&rate=4.987601066685741E-4]:4.326907476434E-1)[&rate=4.987601066685741E-4]:1.648250084631E-1,((107[&rate=4.987601066685741E-4]:6.901481635932E-1,((109[&rate=4.987601066685741E-4]:6.030008652719E-1,(112[&rate=4.987601066685741E-4]:1.948434708648E-1,114[&rate=4.987601066685741E-4]:1.12651690043E-1)[&rate=4.987601066685741E-4]:4.108971204344E-1)[&rate=4.987601066685741E-4]:4.548231739237E-2,108[&rate=4.987601066685741E-4]:6.265653744452E-1)[&rate=4.987601066685741E-4]:6.084306312064E-2)[&rate=4.987601066685741E-4]:1.951431443617E-1,((13[&rate=4.987601066685741E-4]:2.528632084117E-1,19[&rate=4.987601066685741E-4]:2.912193727954E-1)[&rate=4.987601066685741E-4]:5.394097139557E-1,115[&rate=4.987601066685741E-4]:7.100811415455E-1)[&rate=4.987601066685741E-4]:1.149361938066E-1)[&rate=4.987601066685741E-4]:6.57929977512E-2)[&rate=4.987601066685741E-4]:2.157139365839E-1,((((9[&rate=4.987601066685741E-4]:4.597895647268E-1,(4[&rate=4.987601066685741E-4]:7.3907875389E-2,30[&rate=4.987601066685741E-4]:2.46510615115E-1)[&rate=4.987601066685741E-4]:3.365666208447E-1)[&rate=4.987601066685741E-4]:7.837280670675E-2,113[&rate=4.987601066685741E-4]:5.463815495156E-1)[&rate=4.987601066685741E-4]:8.45492297481E-2,(17[&rate=4.987601066685741E-4]:3.980280219143E-1,14[&rate=4.987601066685741E-4]:3.596718575307E-1)[&rate=4.987601066685741E-4]:2.712589217331E-1)[&rate=4.987601066685741E-4]:7.894435454362E-2,((105[&rate=4.987601066685741E-4]:3.201616280661E-1,110[&rate=4.987601066685741E-4]:3.420794362852E-1)[&rate=4.987601066685741E-4]:3.385529568678E-1,117[&rate=4.987601066685741E-4]:6.888515712352E-1)[&rate=4.987601066685741E-4]:2.37632885997E-2)[&rate=4.987601066685741E-4]:4.788409167017E-1)[&rate=4.987601066685741E-4]:2.26857686881E-1)[&rate=4.987601066685741E-4]:4.679242531693E-2)[&rate=4.987601066685741E-4]:8.361973172879E-2)[&rate=4.987601066685741E-4]:3.689868179977E-1)[&rate=4.987601066685741E-4]:6.762515983425E-1)[&rate=4.987601066685741E-4]:3.866726710503E-3,97[&rate=4.987601066685741E-4]:4.714365723321E-1)[&rate=4.987601066685741E-4]:9.249829650679E-2,(2[&rate=4.987601066685741E-4]:7.616225133016E-1,((((7[&rate=4.987601066685741E-4]:2.018145297929E-1,8[&rate=4.987601066685741E-4]:2.018145297929E-1)[&rate=4.987601066685741E-4]:3.536047984852E-1,26[&rate=4.987601066685741E-4]:6.622686433466E-1)[&rate=4.987601066685741E-4]:7.085348895713E-2,31[&rate=4.987601066685741E-4]:7.769577487421E-1)[&rate=4.987601066685741E-4]:1.262864072833E-1,(22[&rate=4.987601066685741E-4]:4.995238759712E-1,27[&rate=4.987601066685741E-4]:5.159622321356E-1)[&rate=4.987601066685741E-4]:3.489257595062E-1)[&rate=4.987601066685741E-4]:8.577561755025E-2)[&rate=4.987601066685741E-4]:1.830076409733E0)[&rate=4.987601066685741E-4]:6.597144733564E-2,((98[&rate=4.987601066685741E-4]:6.871257671876E-1,(96[&rate=4.987601066685741E-4]:3.322867070816E-1,99[&rate=4.987601066685741E-4]:3.678058327645E-1)[&rate=4.987601066685741E-4]:3.411778579203E-1)[&rate=4.987601066685741E-4]:7.039543106617E-2,((100[&rate=4.987601066685741E-4]:3.425643335892E-1,94[&rate=4.987601066685741E-4]:3.425643335892E-1)[&rate=4.987601066685741E-4]:1.55069640417E-1,95[&rate=4.987601066685741E-4]:5.823334275583E-1)[&rate=4.987601066685741E-4]:1.861167324442E-1)[&rate=4.987601066685741E-4]:7.183866983327E-2)[&rate=4.987601066685741E-4]:2.966478965159E-2,(147[&rate=4.987601066685741E-4]:6.807819902582E-1,40[&rate=4.987601066685741E-4]:6.234049410779E-1)[&rate=4.987601066685741E-4]:1.072044161144E-1)[&rate=4.987601066685741E-4]:2.160593260335E-1)[&rate=4.987601066685741E-4]:5.434067264392E-1)[&rate=4.987601066685741E-4]:1.024848361515E-1,(32[&rate=4.987601066685741E-4]:4.228517507688E-3,((((57[&rate=4.987601066685741E-4]:5.461667020433E-1,((((37[&rate=4.987601066685741E-4]:8.326486439702E-2,54[&rate=4.987601066685741E-4]:6.762132156582E-3)[&rate=4.987601066685741E-4]:1.634803686383E-1,59[&rate=4.987601066685741E-4]:2.084938669151E-1)[&rate=4.987601066685741E-4]:1.526676475204E-1,58[&rate=4.987601066685741E-4]:3.802871974956E-1)[&rate=4.987601066685741E-4]:6.957697778148E-2,(55[&rate=4.987601066685741E-4]:3.425699182851E-1,56[&rate=4.987601066685741E-4]:3.425699182851E-1)[&rate=4.987601066685741E-4]:7.997185262028E-2)[&rate=4.987601066685741E-4]:1.126959693892E-1)[&rate=4.987601066685741E-4]:2.446449017926E-1,68[&rate=4.987601066685741E-4]:7.388990355299E-1)[&rate=4.987601066685741E-4]:5.782799333647E-1,(125[&rate=4.987601066685741E-4]:1.191832782219E0,(((53[&rate=4.987601066685741E-4]:8.118419728887E-1,((134[&rate=4.987601066685741E-4]:6.821360447435E-1,137[&rate=4.987601066685741E-4]:7.533689214557E-1)[&rate=4.987601066685741E-4]:3.315377903804E-2,133[&rate=4.987601066685741E-4]:7.454268100827E-1)[&rate=4.987601066685741E-4]:8.484946597743E-1)[&rate=4.987601066685741E-4]:3.910964981198E-2,(52[&rate=4.987601066685741E-4]:4.673762224048E-1,(103[&rate=4.987601066685741E-4]:8.25349620351E-1,(29[&rate=4.987601066685741E-4]:5.520230577606E-1,(5[&rate=4.987601066685741E-4]:2.384403569744E-1,12[&rate=4.987601066685741E-4]:2.767965213579E-1)[&rate=4.987601066685741E-4]:1.683772213342E-1)[&rate=4.987601066685741E-4]:5.062032749191E-1)[&rate=4.987601066685741E-4]:1.306320336615E0)[&rate=4.987601066685741E-4]:3.917721216072E-1)[&rate=4.987601066685741E-4]:3.806293781432E-1,(((((72[&rate=4.987601066685741E-4]:1.506389501913E-1,78[&rate=4.987601066685741E-4]:1.725567584106E-1)[&rate=4.987601066685741E-4]:2.977861103531E-1,(82[&rate=4.987601066685741E-4]:4.75217086372E-1,79[&rate=4.987601066685741E-4]:4.669979082899E-1)[&rate=4.987601066685741E-4]:3.344960473733E-3)[&rate=4.987601066685741E-4]:2.558006551856E-1,(73[&rate=4.987601066685741E-4]:7.565453713065E-1,(80[&rate=4.987601066685741E-4]:1.143176195326E-1,81[&rate=4.987601066685741E-4]:1.143176195326E-1)[&rate=4.987601066685741E-4]:5.929126832808E-1)[&rate=4.987601066685741E-4]:1.069404305361E-2)[&rate=4.987601066685741E-4]:4.895540006385E-3,(71[&rate=4.987601066685741E-4]:3.531438271051E-1,77[&rate=4.987601066685741E-4]:4.161575257352E-1)[&rate=4.987601066685741E-4]:3.504979765765E-1)[&rate=4.987601066685741E-4]:2.296543514199E-1,((70[&rate=4.987601066685741E-4]:6.211216271115E-1,(76[&rate=4.987601066685741E-4]:3.550458745018E-1,74[&rate=4.987601066685741E-4]:3.550458745018E-1)[&rate=4.987601066685741E-4]:3.044319169932E-1)[&rate=4.987601066685741E-4]:3.831840914405E-2,75[&rate=4.987601066685741E-4]:6.97796200639E-1)[&rate=4.987601066685741E-4]:3.039931051473E-1)[&rate=4.987601066685741E-4]:9.762547536696E-1)[&rate=4.987601066685741E-4]:1.706342950365E-1)[&rate=4.987601066685741E-4]:2.920128533421E-1)[&rate=4.987601066685741E-4]:9.44092603878E-2,34[&rate=4.987601066685741E-4]:8.538928799871E-4)[&rate=4.987601066685741E-4]:2.529243284679E-2)[&rate=4.987601066685741E-4]:3.27287640151E-2)[&rate=4.987601066685741E-4]:6.330871266886E-4,((66[&rate=4.987601066685741E-4]:5.543282760644E-1,((126[&rate=4.987601066685741E-4]:1.238017723892E0,(((138[&rate=4.987601066685741E-4]:6.23169907658E-1,136[&rate=4.987601066685741E-4]:4.916630583428E-1)[&rate=4.987601066685741E-4]:3.97209240249E-1,135[&rate=4.987601066685741E-4]:8.20379147907E-1)[&rate=4.987601066685741E-4]:5.017123354503E-1,(120[&rate=4.987601066685741E-4]:9.321007816167E-1,119[&rate=4.987601066685741E-4]:1.027991192576E0)[&rate=4.987601066685741E-4]:6.420454962612E-1)[&rate=4.987601066685741E-4]:3.536835576986E-1)[&rate=4.987601066685741E-4]:5.390476580848E-1,(67[&rate=4.987601066685741E-4]:3.20650316619E-1,(122[&rate=4.987601066685741E-4]:4.830315703924E-1,(124[&rate=4.987601066685741E-4]:1.271126776045E-1,123[&rate=4.987601066685741E-4]:1.298449180416E-1)[&rate=4.987601066685741E-4]:3.531866523508E-1)[&rate=4.987601066685741E-4]:3.388912965673E-1)[&rate=4.987601066685741E-4]:2.092408756724E-1)[&rate=4.987601066685741E-4]:2.443708377303E-2)[&rate=4.987601066685741E-4]:3.339230656291E-1,33[&rate=4.987601066685741E-4]:8.799286899117E-3)[&rate=4.987601066685741E-4]:3.427053380507E-2);
tree STATE_70160000 [&joint=-20993.359952560008,lnP=-20993.359952560008] = [&R] (((((67[&rate=5.443740885944629E-4]:2.847472435077E-1,(122[&rate=5.443740885944629E-4]:5.075255991779E-1,(124[&rate=5.443740885944629E-4]:1.669970885602E-1,123[&rate=5.443740885944629E-4]:1.697293289973E-1)[&rate=5.443740885944629E-4]:3.377962701806E-1)[&rate=5.443740885944629E-4]:2.784941946705E-1)[&rate=5.443740885944629E-4]:2.378359504025E-1,(((((138[&rate=5.443740885944629E-4]:1.952426781129E-1,136[&rate=5.443740885944629E-4]:6.373582879767E-2)[&rate=5.443740885944629E-4]:5.631394703053E-1,135[&rate=5.443740885944629E-4]:5.583821484182E-1)[&rate=5.443740885944629E-4]:2.367926790251E-1,(120[&rate=5.443740885944629E-4]:8.921768516904E-1,119[&rate=5.443740885944629E-4]:9.880672626493E-1)[&rate=5.443740885944629E-4]:1.550527702733E-1)[&rate=5.443740885944629E-4]:3.983564759462E-1,126[&rate=5.443740885944629E-4]:7.55773986225E-1)[&rate=5.443740885944629E-4]:9.589327380321E-1,66[&rate=5.443740885944629E-4]:4.675325345721E-1)[&rate=5.443740885944629E-4]:5.505065933805E-2)[&rate=5.443740885944629E-4]:3.626097305334E-1,32[&rate=5.443740885944629E-4]:2.614175943858E-4)[&rate=5.443740885944629E-4]:1.177313051609E-1,((((57[&rate=5.443740885944629E-4]:5.13673527503E-1,((59[&rate=5.443740885944629E-4]:3.652290007255E-1,(58[&rate=5.443740885944629E-4]:2.148782578204E-1,(54[&rate=5.443740885944629E-4]:1.426281170225E-2,37[&rate=5.443740885944629E-4]:9.076554394269E-2)[&rate=5.443740885944629E-4]:1.432383969378E-1)[&rate=5.443740885944629E-4]:1.694764259652E-1)[&rate=5.443740885944629E-4]:7.999217651372E-2,(55[&rate=5.443740885944629E-4]:3.521128784206E-1,56[&rate=5.443740885944629E-4]:3.521128784206E-1)[&rate=5.443740885944629E-4]:8.491157750695E-2)[&rate=5.443740885944629E-4]:6.572010982671E-2)[&rate=5.443740885944629E-4]:1.418235297296E-1,68[&rate=5.443740885944629E-4]:6.035844889265E-1)[&rate=5.443740885944629E-4]:6.674738569454E-1,(125[&rate=5.443740885944629E-4]:1.014837053885E0,((((103[&rate=5.443740885944629E-4]:3.481643113243E-1,(29[&rate=5.443740885944629E-4]:4.229717481038E-1,(5[&rate=5.443740885944629E-4]:6.422882519064E-2,12[&rate=5.443740885944629E-4]:1.025849895741E-1)[&rate=5.443740885944629E-4]:2.135374434612E-1)[&rate=5.443740885944629E-4]:1.580692755493E-1)[&rate=5.443740885944629E-4]:2.023583792659E0,52[&rate=5.443740885944629E-4]:7.074543694223E-1)[&rate=5.443740885944629E-4]:4.919313390731E-2,((137[&rate=5.443740885944629E-4]:5.836990664575E-1,134[&rate=5.443740885944629E-4]:5.124661897453E-1)[&rate=5.443740885944629E-4]:1.734984451815E-1,133[&rate=5.443740885944629E-4]:7.16101621228E-1)[&rate=5.443740885944629E-4]:8.144286577584E-1)[&rate=5.443740885944629E-4]:1.417477714763E-1,(53[&rate=5.443740885944629E-4]:8.666310336069E-1,(((((72[&rate=5.443740885944629E-4]:7.625100829719E-3,78[&rate=5.443740885944629E-4]:2.954290904903E-2)[&rate=5.443740885944629E-4]:6.116377070524E-2,79[&rate=5.443740885944629E-4]:9.070667975427E-2)[&rate=5.443740885944629E-4]:1.158205761692E-1,82[&rate=5.443740885944629E-4]:2.147464340055E-1)[&rate=5.443740885944629E-4]:2.77825963918E-1,((80[&rate=5.443740885944629E-4]:1.46694837703E-1,81[&rate=5.443740885944629E-4]:1.46694837703E-1)[&rate=5.443740885944629E-4]:3.154114844665E-1,((77[&rate=5.443740885944629E-4]:3.735026930972E-1,71[&rate=5.443740885944629E-4]:3.104889944671E-1)[&rate=5.443740885944629E-4]:4.204943902228E-2,73[&rate=5.443740885944629E-4]:4.210315841742E-1)[&rate=5.443740885944629E-4]:9.038980648841E-2)[&rate=5.443740885944629E-4]:1.402771958964E-2)[&rate=5.443740885944629E-4]:3.858319156976E-1,(((74[&rate=5.443740885944629E-4]:5.019584165515E-1,70[&rate=5.443740885944629E-4]:4.636022521681E-1)[&rate=5.443740885944629E-4]:3.036156980832E-2,76[&rate=5.443740885944629E-4]:5.323199863599E-1)[&rate=5.443740885944629E-4]:2.02493984608E-2,75[&rate=5.443740885944629E-4]:5.525693848207E-1)[&rate=5.443740885944629E-4]:3.587116411292E-1)[&rate=5.443740885944629E-4]:7.018130662691E-1)[&rate=5.443740885944629E-4]:2.35675198876E-2)[&rate=5.443740885944629E-4]:3.350210140516E-1)[&rate=5.443740885944629E-4]:4.228879586538E-1)[&rate=5.443740885944629E-4]:2.61019892351E-1,((((((35[&rate=5.443740885944629E-4]:7.593239395238E-3,121[&rate=5.443740885944629E-4]:2.133620636655E0)[&rate=5.443740885944629E-4]:7.86713139235E-2,127[&rate=5.443740885944629E-4]:2.65338784099E0)[&rate=5.443740885944629E-4]:1.039332179519E-1,36[&rate=5.443740885944629E-4]:2.367731137364E-1)[&rate=5.443740885944629E-4]:1.361104632579E-1,((128[&rate=5.443740885944629E-4]:1.563523878666E0,(((((132[&rate=5.443740885944629E-4]:7.022302343415E-3,129[&rate=5.443740885944629E-4]:4.282576316058E-3)[&rate=5.443740885944629E-4]:4.041676023789E-1,(130[&rate=5.443740885944629E-4]:1.367420786566E-1,131[&rate=5.443740885944629E-4]:1.39481804684E-1)[&rate=5.443740885944629E-4]:2.717081000383E-1)[&rate=5.443740885944629E-4]:2.104902916631E-1,69[&rate=5.443740885944629E-4]:7.668856758377E-1)[&rate=5.443740885944629E-4]:4.043509265865E-2,118[&rate=5.443740885944629E-4]:7.963618643867E-1)[&rate=5.443740885944629E-4]:6.460002131918E-1,(((62[&rate=5.443740885944629E-4]:3.201505416401E-1,60[&rate=5.443740885944629E-4]:1.283697197224E-1)[&rate=5.443740885944629E-4]:6.659003076448E-2,(65[&rate=5.443740885944629E-4]:8.609322983572E-2,64[&rate=5.443740885944629E-4]:2.367781613424E-1)[&rate=5.443740885944629E-4]:1.088665206512E-1)[&rate=5.443740885944629E-4]:7.787763235196E-2,(61[&rate=5.443740885944629E-4]:1.065841367997E-1,63[&rate=5.443740885944629E-4]:6.548824638868E-2)[&rate=5.443740885944629E-4]:3.580340679569E-1)[&rate=5.443740885944629E-4]:9.777438728219E-1)[&rate=5.443740885944629E-4]:2.608878284843E-1)[&rate=5.443740885944629E-4]:1.955875051912E-1,(45[&rate=5.443740885944629E-4]:7.256277906245E-1,(((47[&rate=5.443740885944629E-4]:6.953418617597E-1,44[&rate=5.443740885944629E-4]:6.898773808854E-1)[&rate=5.443740885944629E-4]:9.364098015326E-3,(49[&rate=5.443740885944629E-4]:4.423860078162E-1,50[&rate=5.443740885944629E-4]:4.423860078162E-1)[&rate=5.443740885944629E-4]:2.295330667131E-1)[&rate=5.443740885944629E-4]:8.419526296651E-3,((((42[&rate=5.443740885944629E-4]:1.136463934106E-1,48[&rate=5.443740885944629E-4]:1.518977595308E-1)[&rate=5.443740885944629E-4]:1.646379782095E-1,41[&rate=5.443740885944629E-4]:2.728198907458E-1)[&rate=5.443740885944629E-4]:2.353215245365E-1,(46[&rate=5.443740885944629E-4]:2.790264809654E-1,43[&rate=5.443740885944629E-4]:2.790264809654E-1)[&rate=5.443740885944629E-4]:2.837597430598E-1)[&rate=5.443740885944629E-4]:1.094008036995E-1,51[&rate=5.443740885944629E-4]:6.448646233533E-1)[&rate=5.443740885944629E-4]:4.093845834684E-2)[&rate=5.443740885944629E-4]:2.069902586423E-2)[&rate=5.443740885944629E-4]:2.600873809409E-1)[&rate=5.443740885944629E-4]:9.596397395944E-2)[&rate=5.443740885944629E-4]:3.027633530898E-1,(38[&rate=5.443740885944629E-4]:8.126626761099E-1,((40[&rate=5.443740885944629E-4]:6.553459325853E-1,((((101[&rate=5.443740885944629E-4]:8.863701065407E-1,((((88[&rate=5.443740885944629E-4]:4.314645530636E-2,89[&rate=5.443740885944629E-4]:5.684508544337E-2)[&rate=5.443740885944629E-4]:5.170023002513E-1,((87[&rate=5.443740885944629E-4]:2.048542067616E-1,((91[&rate=5.443740885944629E-4]:8.500363220784E-2,90[&rate=5.443740885944629E-4]:8.500363220784E-2)[&rate=5.443740885944629E-4]:3.931031440341E-2,92[&rate=5.443740885944629E-4]:1.243139466112E-1)[&rate=5.443740885944629E-4]:9.423889028741E-2)[&rate=5.443740885944629E-4]:3.749578681391E-2,(83[&rate=5.443740885944629E-4]:1.745222552071E-1,((93[&rate=5.443740885944629E-4]:1.252351393708E-1,84[&rate=5.443740885944629E-4]:1.115365092338E-1)[&rate=5.443740885944629E-4]:3.757260964888E-2,(85[&rate=5.443740885944629E-4]:1.157407949943E-1,86[&rate=5.443740885944629E-4]:1.157407949943E-1)[&rate=5.443740885944629E-4]:3.336832388841E-2)[&rate=5.443740885944629E-4]:2.541313632445E-2)[&rate=5.443740885944629E-4]:6.782773836842E-2)[&rate=5.443740885944629E-4]:3.177987619821E-1)[&rate=5.443740885944629E-4]:1.225740565511E0,((((10[&rate=5.443740885944629E-4]:4.463448304023E-1,15[&rate=5.443740885944629E-4]:4.847009947858E-1)[&rate=5.443740885944629E-4]:1.545164543902E-1,6[&rate=5.443740885944629E-4]:5.844229286281E-1)[&rate=5.443740885944629E-4]:1.01240896679E-1,18[&rate=5.443740885944629E-4]:7.486775239373E-1)[&rate=5.443740885944629E-4]:3.255688488462E-2,3[&rate=5.443740885944629E-4]:6.661659156713E-1)[&rate=5.443740885944629E-4]:5.79997378E-1)[&rate=5.443740885944629E-4]:9.201146128147E-2,(((((140[&rate=5.443740885944629E-4]:5.860103371318E-1,11[&rate=5.443740885944629E-4]:6.051884193235E-1)[&rate=5.443740885944629E-4]:1.218634753654E-1,((25[&rate=5.443740885944629E-4]:5.354356224328E-1,20[&rate=5.443740885944629E-4]:5.162575402411E-1)[&rate=5.443740885944629E-4]:3.3563182257E-2,23[&rate=5.443740885944629E-4]:5.580399005802E-1)[&rate=5.443740885944629E-4]:2.539435009579E-1)[&rate=5.443740885944629E-4]:4.603687516107E-1,102[&rate=5.443740885944629E-4]:1.216672216421E-1)[&rate=5.443740885944629E-4]:1.481875582261E-1,(24[&rate=5.443740885944629E-4]:8.429854004234E-1,(1[&rate=5.443740885944629E-4]:4.481661980679E-2,(28[&rate=5.443740885944629E-4]:5.881213890523E-1,21[&rate=5.443740885944629E-4]:5.634638548059E-1)[&rate=5.443740885944629E-4]:2.429966006174E-1)[&rate=5.443740885944629E-4]:1.734686280838E-2)[&rate=5.443740885944629E-4]:5.885132150612E-1)[&rate=5.443740885944629E-4]:1.944588917784E-2,((142[&rate=5.443740885944629E-4]:6.943016478948E-1,(144[&rate=5.443740885944629E-4]:3.777148007554E-1,(141[&rate=5.443740885944629E-4]:3.598626840592E-1,145[&rate=5.443740885944629E-4]:3.626024100868E-1)[&rate=5.443740885944629E-4]:2.059184272357E-2)[&rate=5.443740885944629E-4]:3.111073950844E-1)[&rate=5.443740885944629E-4]:8.0927825533E-1,((((((109[&rate=5.443740885944629E-4]:5.213833606186E-1,(112[&rate=5.443740885944629E-4]:4.527960450499E-1,114[&rate=5.443740885944629E-4]:3.70604264228E-1)[&rate=5.443740885944629E-4]:7.132704159606E-2)[&rate=5.443740885944629E-4]:1.842642110744E-1,(107[&rate=5.443740885944629E-4]:5.481752901877E-2,108[&rate=5.443740885944629E-4]:5.207780299142E-2)[&rate=5.443740885944629E-4]:6.316519604825E-1)[&rate=5.443740885944629E-4]:4.020749406614E-1,((13[&rate=5.443740885944629E-4]:4.869373424886E-1,19[&rate=5.443740885944629E-4]:5.252935068723E-1)[&rate=5.443740885944629E-4]:5.461866084367E-1,115[&rate=5.443740885944629E-4]:9.509321701035E-1)[&rate=5.443740885944629E-4]:7.73382874564E-2)[&rate=5.443740885944629E-4]:4.164433459942E-2,(((104[&rate=5.443740885944629E-4]:5.35386947391E-1,139[&rate=5.443740885944629E-4]:7.271677693087E-1)[&rate=5.443740885944629E-4]:2.516738984117E-1,(106[&rate=5.443740885944629E-4]:5.477767262352E-1,111[&rate=5.443740885944629E-4]:5.642150823996E-1)[&rate=5.443740885944629E-4]:2.392841195675E-1)[&rate=5.443740885944629E-4]:1.520823543132E-1,(148[&rate=5.443740885944629E-4]:2.657945633027E-1,143[&rate=5.443740885944629E-4]:2.630548372754E-1)[&rate=5.443740885944629E-4]:6.514308285941E-1)[&rate=5.443740885944629E-4]:1.910455646461E-1)[&rate=5.443740885944629E-4]:6.464745098595E-2,116[&rate=5.443740885944629E-4]:1.134562243145E0)[&rate=5.443740885944629E-4]:6.602762913618E-2,((105[&rate=5.443740885944629E-4]:5.79258716601E-1,110[&rate=5.443740885944629E-4]:6.011765248201E-1)[&rate=5.443740885944629E-4]:4.384349169104E-1,(((17[&rate=5.443740885944629E-4]:4.375855691963E-1,14[&rate=5.443740885944629E-4]:3.992294048126E-1)[&rate=5.443740885944629E-4]:3.275390300063E-1,9[&rate=5.443740885944629E-4]:7.185492567369E-1)[&rate=5.443740885944629E-4]:5.208755564506E-2,(113[&rate=5.443740885944629E-4]:7.401990359444E-1,(117[&rate=5.443740885944629E-4]:6.575219735488E-1,(4[&rate=5.443740885944629E-4]:1.913670140852E-1,30[&rate=5.443740885944629E-4]:3.639697538112E-1)[&rate=5.443740885944629E-4]:4.058809868609E-1)[&rate=5.443740885944629E-4]:8.541678842315E-2)[&rate=5.443740885944629E-4]:3.865695451964E-2)[&rate=5.443740885944629E-4]:2.662349033212E-1)[&rate=5.443740885944629E-4]:2.376907593181E-1)[&rate=5.443740885944629E-4]:4.819551039521E-2)[&rate=5.443740885944629E-4]:3.229610828713E-2)[&rate=5.443740885944629E-4]:5.161381193407E-2)[&rate=5.443740885944629E-4]:5.509350776155E-1)[&rate=5.443740885944629E-4]:3.125451139138E-1,(2[&rate=5.443740885944629E-4]:6.367818942649E-1,(((22[&rate=5.443740885944629E-4]:4.039621303622E-1,27[&rate=5.443740885944629E-4]:4.204004865266E-1)[&rate=5.443740885944629E-4]:2.731338563026E-1,31[&rate=5.443740885944629E-4]:7.318905072129E-1)[&rate=5.443740885944629E-4]:1.020746763638E-2,((7[&rate=5.443740885944629E-4]:3.17730758433E-1,8[&rate=5.443740885944629E-4]:3.17730758433E-1)[&rate=5.443740885944629E-4]:2.406492492212E-1,26[&rate=5.443740885944629E-4]:6.652293227227E-1)[&rate=5.443740885944629E-4]:3.30330356882E-2)[&rate=5.443740885944629E-4]:1.220811796897E-1)[&rate=5.443740885944629E-4]:1.545694970025E0)[&rate=5.443740885944629E-4]:1.347281614022E-1,(39[&rate=5.443740885944629E-4]:3.222090284828E-1,16[&rate=5.443740885944629E-4]:2.4077019546E0)[&rate=5.443740885944629E-4]:3.827019438009E-2)[&rate=5.443740885944629E-4]:1.830595143048E-1,(146[&rate=5.443740885944629E-4]:6.073317696286E-1,(147[&rate=5.443740885944629E-4]:4.419476636657E-1,97[&rate=5.443740885944629E-4]:3.135323631192E-1)[&rate=5.443740885944629E-4]:1.025425759083E-1)[&rate=5.443740885944629E-4]:5.642554677403E-2)[&rate=5.443740885944629E-4]:1.118071954176E-1)[&rate=5.443740885944629E-4]:4.846824370411E-2,((96[&rate=5.443740885944629E-4]:6.498660720673E-1,99[&rate=5.443740885944629E-4]:6.853851977502E-1)[&rate=5.443740885944629E-4]:1.021084230108E-1,(98[&rate=5.443740885944629E-4]:7.46329883146E-1,((100[&rate=5.443740885944629E-4]:4.187829786381E-1,94[&rate=5.443740885944629E-4]:4.187829786381E-1)[&rate=5.443740885944629E-4]:8.887642747438E-2,95[&rate=5.443740885944629E-4]:5.923588596646E-1)[&rate=5.443740885944629E-4]:1.648999852302E-1)[&rate=5.443740885944629E-4]:1.930581411767E-2)[&rate=5.443740885944629E-4]:6.659377957198E-2)[&rate=5.443740885944629E-4]:1.771545107496E-1)[&rate=5.443740885944629E-4]:4.187743580239E-1)[&rate=5.443740885944629E-4]:2.531095688867E-1,34[&rate=5.443740885944629E-4]:1.916745787493E-2)[&rate=5.443740885944629E-4]:1.021764439457E-1)[&rate=5.443740885944629E-4]:1.856662915374E-2)[&rate=5.443740885944629E-4]:2.901646235567E-2,33[&rate=5.443740885944629E-4]:1.524886371656E-1);
tree STATE_70170000 [&joint=-20986.4795680494,lnP=-20986.4795680494] = [&R] ((((((((121[&rate=5.53871217222662E-4]:1.986634224711E0,127[&rate=5.53871217222662E-4]:2.427730115122E0)[&rate=5.53871217222662E-4]:2.475985936963E-1,(35[&rate=5.53871217222662E-4]:7.817746173092E-2,36[&rate=5.53871217222662E-4]:1.247528041967E-1)[&rate=5.53871217222662E-4]:3.002795941594E-2)[&rate=5.53871217222662E-4]:1.711431557071E-1,((((69[&rate=5.53871217222662E-4]:7.533687969433E-1,(131[&rate=5.53871217222662E-4]:4.086005418991E-1,(130[&rate=5.53871217222662E-4]:2.745901401738E-1,(132[&rate=5.53871217222662E-4]:8.705334977712E-2,129[&rate=5.53871217222662E-4]:8.431362374976E-2)[&rate=5.53871217222662E-4]:1.902765164241E-1)[&rate=5.53871217222662E-4]:1.312706756979E-1)[&rate=5.53871217222662E-4]:1.99562775592E-1)[&rate=5.53871217222662E-4]:4.023613475919E-2,118[&rate=5.53871217222662E-4]:7.826460275928E-1)[&rate=5.53871217222662E-4]:6.670691258079E-1,((((65[&rate=5.53871217222662E-4]:1.422846960013E-1,62[&rate=5.53871217222662E-4]:3.34065517919E-1)[&rate=5.53871217222662E-4]:1.34319292259E-2,(64[&rate=5.53871217222662E-4]:2.980343848359E-1,60[&rate=5.53871217222662E-4]:1.473494533292E-1)[&rate=5.53871217222662E-4]:8.367171897927E-3)[&rate=5.53871217222662E-4]:3.012871284456E-1,(61[&rate=5.53871217222662E-4]:3.483103602818E-1,63[&rate=5.53871217222662E-4]:3.072144698708E-1)[&rate=5.53871217222662E-4]:3.004742153087E-1)[&rate=5.53871217222662E-4]:5.954895004226E-1,128[&rate=5.53871217222662E-4]:1.104548048616E0)[&rate=5.53871217222662E-4]:2.054410773877E-1)[&rate=5.53871217222662E-4]:4.46489696977E-1,(45[&rate=5.53871217222662E-4]:7.396849152258E-1,(((46[&rate=5.53871217222662E-4]:6.180699552233E-1,((41[&rate=5.53871217222662E-4]:3.015890079187E-1,48[&rate=5.53871217222662E-4]:3.453048549132E-1)[&rate=5.53871217222662E-4]:3.801683565022E-2,42[&rate=5.53871217222662E-4]:3.450703244432E-1)[&rate=5.53871217222662E-4]:2.238193029114E-1)[&rate=5.53871217222662E-4]:2.956678680501E-2,43[&rate=5.53871217222662E-4]:6.476367420283E-1)[&rate=5.53871217222662E-4]:5.399132446396E-2,(51[&rate=5.53871217222662E-4]:6.530908575187E-1,((44[&rate=5.53871217222662E-4]:3.35162791619E-1,47[&rate=5.53871217222662E-4]:3.406272724932E-1)[&rate=5.53871217222662E-4]:2.79729782861E-1,(49[&rate=5.53871217222662E-4]:5.371553658052E-1,50[&rate=5.53871217222662E-4]:5.371553658052E-1)[&rate=5.53871217222662E-4]:5.041480430321E-2)[&rate=5.53871217222662E-4]:6.005620653603E-2)[&rate=5.53871217222662E-4]:2.121480460206E-2)[&rate=5.53871217222662E-4]:4.625357004487E-2)[&rate=5.53871217222662E-4]:2.433976954634E-1)[&rate=5.53871217222662E-4]:5.16368771611E-2)[&rate=5.53871217222662E-4]:4.414751066647E-1,(38[&rate=5.53871217222662E-4]:1.047771022683E0,(((((101[&rate=5.53871217222662E-4]:1.177619174131E0,(((((87[&rate=5.53871217222662E-4]:2.971265648168E-1,(((83[&rate=5.53871217222662E-4]:5.191318721576E-2,((85[&rate=5.53871217222662E-4]:6.408776731384E-3,86[&rate=5.53871217222662E-4]:6.408776731384E-3)[&rate=5.53871217222662E-4]:2.950211608428E-2,(84[&rate=5.53871217222662E-4]:2.6852608303E-2,93[&rate=5.53871217222662E-4]:4.055123844001E-2)[&rate=5.53871217222662E-4]:9.058284512669E-3)[&rate=5.53871217222662E-4]:1.60022944001E-2)[&rate=5.53871217222662E-4]:1.573870072045E-1,((91[&rate=5.53871217222662E-4]:9.540235236888E-3,90[&rate=5.53871217222662E-4]:9.540235236888E-3)[&rate=5.53871217222662E-4]:3.24291174077E-2,92[&rate=5.53871217222662E-4]:4.196935264459E-2)[&rate=5.53871217222662E-4]:1.810294719127E-1)[&rate=5.53871217222662E-4]:3.505601811499E-2,(88[&rate=5.53871217222662E-4]:8.126381538563E-2,89[&rate=5.53871217222662E-4]:9.496244552264E-2)[&rate=5.53871217222662E-4]:1.630923971496E-1)[&rate=5.53871217222662E-4]:5.277035228152E-2)[&rate=5.53871217222662E-4]:7.248920275323E-1,(10[&rate=5.53871217222662E-4]:3.62932480652E-1,15[&rate=5.53871217222662E-4]:4.012886450354E-1)[&rate=5.53871217222662E-4]:1.878532349848E-1)[&rate=5.53871217222662E-4]:3.617061182247E-2,(3[&rate=5.53871217222662E-4]:4.528187384828E-1,18[&rate=5.53871217222662E-4]:5.678872316334E-1)[&rate=5.53871217222662E-4]:6.564443829161E-2)[&rate=5.53871217222662E-4]:4.664121601264E-2,6[&rate=5.53871217222662E-4]:6.171591873075E-1)[&rate=5.53871217222662E-4]:1.117999313442E0,((102[&rate=5.53871217222662E-4]:5.046984871987E-1,((24[&rate=5.53871217222662E-4]:9.760831844783E-1,(1[&rate=5.53871217222662E-4]:1.162775608218E-1,(28[&rate=5.53871217222662E-4]:5.877643281271E-1,21[&rate=5.53871217222662E-4]:5.631067938806E-1)[&rate=5.53871217222662E-4]:3.148146025577E-1)[&rate=5.53871217222662E-4]:7.898370584821E-2)[&rate=5.53871217222662E-4]:6.114210701487E-1,((140[&rate=5.53871217222662E-4]:4.887086316318E-1,11[&rate=5.53871217222662E-4]:5.078867138236E-1)[&rate=5.53871217222662E-4]:2.424855158471E-1,((25[&rate=5.53871217222662E-4]:6.322725012474E-1,20[&rate=5.53871217222662E-4]:6.130944190556E-1)[&rate=5.53871217222662E-4]:5.392958906429E-2,23[&rate=5.53871217222662E-4]:6.75243186202E-1)[&rate=5.53871217222662E-4]:1.600605503179E-1)[&rate=5.53871217222662E-4]:7.412416139974E-1)[&rate=5.53871217222662E-4]:7.883806818806E-2)[&rate=5.53871217222662E-4]:7.40704455195E-2,(((((108[&rate=5.53871217222662E-4]:6.73214075102E-1,(109[&rate=5.53871217222662E-4]:6.018722737183E-1,(107[&rate=5.53871217222662E-4]:5.616663006161E-1,(112[&rate=5.53871217222662E-4]:2.645099727001E-1,114[&rate=5.53871217222662E-4]:1.823181918783E-1)[&rate=5.53871217222662E-4]:3.19074136135E-1)[&rate=5.53871217222662E-4]:2.102789091053E-2)[&rate=5.53871217222662E-4]:9.32596096028E-2)[&rate=5.53871217222662E-4]:1.587418224688E-1,((13[&rate=5.53871217222662E-4]:3.754868163521E-1,19[&rate=5.53871217222662E-4]:4.138429807358E-1)[&rate=5.53871217222662E-4]:4.825745991069E-2,115[&rate=5.53871217222662E-4]:3.41552495441E-1)[&rate=5.53871217222662E-4]:4.328691555545E-1)[&rate=5.53871217222662E-4]:1.49465279503E-1,((148[&rate=5.53871217222662E-4]:2.68908677942E-1,143[&rate=5.53871217222662E-4]:2.661689519147E-1)[&rate=5.53871217222662E-4]:5.220614075326E-1,(116[&rate=5.53871217222662E-4]:5.024827928821E-1,(139[&rate=5.53871217222662E-4]:7.457174147137E-1,(106[&rate=5.53871217222662E-4]:4.121580135235E-1,(111[&rate=5.53871217222662E-4]:3.770768168012E-1,104[&rate=5.53871217222662E-4]:3.606384606368E-1)[&rate=5.53871217222662E-4]:5.15195528867E-2)[&rate=5.53871217222662E-4]:1.417785792724E-1)[&rate=5.53871217222662E-4]:8.820172688969E-3)[&rate=5.53871217222662E-4]:2.501311282088E-1)[&rate=5.53871217222662E-4]:1.712730094075E-1)[&rate=5.53871217222662E-4]:3.946511611109E-1,(((9[&rate=5.53871217222662E-4]:5.63225910472E-1,(113[&rate=5.53871217222662E-4]:5.387679571706E-1,(4[&rate=5.53871217222662E-4]:4.063311256708E-2,30[&rate=5.53871217222662E-4]:2.132358522931E-1)[&rate=5.53871217222662E-4]:4.406005980283E-1)[&rate=5.53871217222662E-4]:3.267713138354E-2)[&rate=5.53871217222662E-4]:1.928753110209E-1,(17[&rate=5.53871217222662E-4]:6.195234287902E-1,14[&rate=5.53871217222662E-4]:5.811672644065E-1)[&rate=5.53871217222662E-4]:1.831531351685E-1)[&rate=5.53871217222662E-4]:4.624952214752E-2,(110[&rate=5.53871217222662E-4]:5.021441330743E-1,(105[&rate=5.53871217222662E-4]:4.299483169283E-1,117[&rate=5.53871217222662E-4]:4.600853032297E-1)[&rate=5.53871217222662E-4]:5.02780079269E-2)[&rate=5.53871217222662E-4]:3.029463365935E-1)[&rate=5.53871217222662E-4]:5.901599507086E-1)[&rate=5.53871217222662E-4]:1.456416745485E-1,(142[&rate=5.53871217222662E-4]:7.21433051706E-1,(144[&rate=5.53871217222662E-4]:4.852184030382E-1,(145[&rate=5.53871217222662E-4]:2.513616488116E-1,141[&rate=5.53871217222662E-4]:2.48621922784E-1)[&rate=5.53871217222662E-4]:2.393362062816E-1)[&rate=5.53871217222662E-4]:2.307351966129E-1)[&rate=5.53871217222662E-4]:9.975412349999E-1)[&rate=5.53871217222662E-4]:1.063699884781E-1)[&rate=5.53871217222662E-4]:1.070744995377E-1)[&rate=5.53871217222662E-4]:4.9725519393E-1)[&rate=5.53871217222662E-4]:3.793095021344E-1,(((16[&rate=5.53871217222662E-4]:2.49219089526E0,((31[&rate=5.53871217222662E-4]:8.73504837865E-1,(((7[&rate=5.53871217222662E-4]:4.288273814911E-1,8[&rate=5.53871217222662E-4]:4.288273814911E-1)[&rate=5.53871217222662E-4]:1.811044630182E-1,26[&rate=5.53871217222662E-4]:7.167811595779E-1)[&rate=5.53871217222662E-4]:8.384362027089E-2,(22[&rate=5.53871217222662E-4]:4.187428568232E-1,27[&rate=5.53871217222662E-4]:4.351812129876E-1)[&rate=5.53871217222662E-4]:3.709230189159E-1)[&rate=5.53871217222662E-4]:2.90444415778E-2)[&rate=5.53871217222662E-4]:1.426291967414E-1,2[&rate=5.53871217222662E-4]:7.887367743323E-1)[&rate=5.53871217222662E-4]:1.57468699764E0)[&rate=5.53871217222662E-4]:8.52784830731E-3,97[&rate=5.53871217222662E-4]:3.441875660839E-1)[&rate=5.53871217222662E-4]:1.368517500732E-1,147[&rate=5.53871217222662E-4]:6.094546167037E-1)[&rate=5.53871217222662E-4]:3.168694974825E-2)[&rate=5.53871217222662E-4]:3.245329233062E-2,(39[&rate=5.53871217222662E-4]:3.22807045546E-1,146[&rate=5.53871217222662E-4]:4.430256247809E-1)[&rate=5.53871217222662E-4]:2.934107640562E-1)[&rate=5.53871217222662E-4]:4.430430389579E-2,40[&rate=5.53871217222662E-4]:6.60522113498E-1)[&rate=5.53871217222662E-4]:1.317961817483E-1,((96[&rate=5.53871217222662E-4]:6.69049570569E-1,99[&rate=5.53871217222662E-4]:7.045686962518E-1)[&rate=5.53871217222662E-4]:4.236907442739E-2,(98[&rate=5.53871217222662E-4]:5.89268889645E-1,((100[&rate=5.53871217222662E-4]:1.004032655832E-1,94[&rate=5.53871217222662E-4]:1.004032655832E-1)[&rate=5.53871217222662E-4]:2.022158214252E-1,95[&rate=5.53871217222662E-4]:3.873185405604E-1)[&rate=5.53871217222662E-4]:2.128793108333E-1)[&rate=5.53871217222662E-4]:1.35810957537E-1)[&rate=5.53871217222662E-4]:1.956537486106E-1)[&rate=5.53871217222662E-4]:3.237587383655E-1)[&rate=5.53871217222662E-4]:2.754181073514E-1)[&rate=5.53871217222662E-4]:1.798353250214E-1,34[&rate=5.53871217222662E-4]:3.764530990989E-2)[&rate=5.53871217222662E-4]:8.741414770562E-3,(((59[&rate=5.53871217222662E-4]:4.945939085383E-1,(((55[&rate=5.53871217222662E-4]:2.167418967534E-1,56[&rate=5.53871217222662E-4]:2.167418967534E-1)[&rate=5.53871217222662E-4]:9.955696454999E-2,37[&rate=5.53871217222662E-4]:3.627469487352E-1)[&rate=5.53871217222662E-4]:9.048369725019E-2,(54[&rate=5.53871217222662E-4]:3.699104146423E-1,(58[&rate=5.53871217222662E-4]:4.186577823484E-1,57[&rate=5.53871217222662E-4]:4.022643397255E-1)[&rate=5.53871217222662E-4]:8.629681474157E-3)[&rate=5.53871217222662E-4]:6.817499102687E-3)[&rate=5.53871217222662E-4]:7.961462867318E-2)[&rate=5.53871217222662E-4]:3.370059606126E-1,68[&rate=5.53871217222662E-4]:7.82419541282E-1)[&rate=5.53871217222662E-4]:4.975642184952E-1,(125[&rate=5.53871217222662E-4]:1.056888556544E0,((53[&rate=5.53871217222662E-4]:7.324161294028E-1,((133[&rate=5.53871217222662E-4]:6.941665081358E-1,134[&rate=5.53871217222662E-4]:6.640295218346E-1)[&rate=5.53871217222662E-4]:4.92257491631E-2,137[&rate=5.53871217222662E-4]:7.844881477099E-1)[&rate=5.53871217222662E-4]:7.711033690721E-1)[&rate=5.53871217222662E-4]:3.415225331956E-2,((52[&rate=5.53871217222662E-4]:4.465454345454E-1,(103[&rate=5.53871217222662E-4]:5.457496714944E-1,(29[&rate=5.53871217222662E-4]:6.781746392721E-1,(5[&rate=5.53871217222662E-4]:2.70498729337E-1,12[&rate=5.53871217222662E-4]:3.088548937205E-1)[&rate=5.53871217222662E-4]:2.624704304831E-1)[&rate=5.53871217222662E-4]:1.004517445511E-1)[&rate=5.53871217222662E-4]:1.565089497612E0)[&rate=5.53871217222662E-4]:2.39514286969E-1,(((((80[&rate=5.53871217222662E-4]:6.646764693841E-2,81[&rate=5.53871217222662E-4]:6.646764693841E-2)[&rate=5.53871217222662E-4]:2.303757986497E-1,71[&rate=5.53871217222662E-4]:2.776653633964E-1)[&rate=5.53871217222662E-4]:2.204037609675E-1,77[&rate=5.53871217222662E-4]:5.61082822994E-1)[&rate=5.53871217222662E-4]:5.459416054405E-2,(73[&rate=5.53871217222662E-4]:3.555621776499E-1,((72[&rate=5.53871217222662E-4]:7.093326120624E-2,78[&rate=5.53871217222662E-4]:9.285106942556E-2)[&rate=5.53871217222662E-4]:1.588124589999E-1,(79[&rate=5.53871217222662E-4]:1.452947029053E-1,82[&rate=5.53871217222662E-4]:1.535138809873E-1)[&rate=5.53871217222662E-4]:1.063688255201E-1)[&rate=5.53871217222662E-4]:6.280275881363E-2)[&rate=5.53871217222662E-4]:2.655942579429E-1)[&rate=5.53871217222662E-4]:9.914044081813E-2,(((74[&rate=5.53871217222662E-4]:5.237558487763E-1,70[&rate=5.53871217222662E-4]:4.853996843929E-1)[&rate=5.53871217222662E-4]:1.981045685318E-2,76[&rate=5.53871217222662E-4]:5.435663056295E-1)[&rate=5.53871217222662E-4]:8.143040456594E-2,75[&rate=5.53871217222662E-4]:6.249967101954E-1)[&rate=5.53871217222662E-4]:9.530016621549E-2)[&rate=5.53871217222662E-4]:7.040291824043E-1)[&rate=5.53871217222662E-4]:8.870538251926E-2)[&rate=5.53871217222662E-4]:5.007026874833E-1)[&rate=5.53871217222662E-4]:3.897618698995E-1)[&rate=5.53871217222662E-4]:1.771373013056E-1)[&rate=5.53871217222662E-4]:1.376783087144E-1,(32[&rate=5.53871217222662E-4]:8.843044096944E-2,33[&rate=5.53871217222662E-4]:9.390989302416E-2)[&rate=5.53871217222662E-4]:7.371678420633E-2)[&rate=5.53871217222662E-4]:2.311884687148E-1,((66[&rate=5.53871217222662E-4]:4.692473058143E-1,(((120[&rate=5.53871217222662E-4]:8.994510575743E-1,119[&rate=5.53871217222662E-4]:9.953414685332E-1)[&rate=5.53871217222662E-4]:4.439636343476E-1,((138[&rate=5.53871217222662E-4]:2.723664043025E-1,136[&rate=5.53871217222662E-4]:1.408595549873E-1)[&rate=5.53871217222662E-4]:4.796119780553E-1,135[&rate=5.53871217222662E-4]:5.519783823577E-1)[&rate=5.53871217222662E-4]:5.393815150437E-1)[&rate=5.53871217222662E-4]:4.769510919644E-1,126[&rate=5.53871217222662E-4]:1.130553672202E0)[&rate=5.53871217222662E-4]:5.858678232977E-1)[&rate=5.53871217222662E-4]:2.000076972969E-1,(67[&rate=5.53871217222662E-4]:1.661691843946E-1,(124[&rate=5.53871217222662E-4]:3.534771460076E-1,(122[&rate=5.53871217222662E-4]:2.324149681998E-1,123[&rate=5.53871217222662E-4]:2.324149681998E-1)[&rate=5.53871217222662E-4]:1.23794418245E-1)[&rate=5.53871217222662E-4]:3.112323482905E-1)[&rate=5.53871217222662E-4]:5.030858187165E-1)[&rate=5.53871217222662E-4]:6.090121976286E-1);
tree STATE_70180000 [&joint=-21002.534166782076,lnP=-21002.534166782076] = [&R] (33[&rate=5.172192940873268E-4]:3.73232584973E-2,(32[&rate=5.172192940873268E-4]:1.335268818323E-3,(34[&rate=5.172192940873268E-4]:1.57779196042E-2,(((((((55[&rate=5.172192940873268E-4]:2.679642112249E-1,56[&rate=5.172192940873268E-4]:2.679642112249E-1)[&rate=5.172192940873268E-4]:7.232506233515E-2,(((54[&rate=5.172192940873268E-4]:1.905227799986E-1,37[&rate=5.172192940873268E-4]:2.67025512239E-1)[&rate=5.172192940873268E-4]:2.595704033415E-3,58[&rate=5.172192940873268E-4]:2.504955332123E-1)[&rate=5.172192940873268E-4]:6.90134366865E-2,57[&rate=5.172192940873268E-4]:3.031155272759E-1)[&rate=5.172192940873268E-4]:4.810270803296E-2)[&rate=5.172192940873268E-4]:8.347667515461E-2,59[&rate=5.172192940873268E-4]:4.319626700263E-1)[&rate=5.172192940873268E-4]:2.872189598259E-1,68[&rate=5.172192940873268E-4]:6.700013019832E-1)[&rate=5.172192940873268E-4]:4.133177446096E-1,(125[&rate=5.172192940873268E-4]:8.438203435573E-1,((53[&rate=5.172192940873268E-4]:8.939188199288E-1,((134[&rate=5.172192940873268E-4]:5.025934895442E-1,(137[&rate=5.172192940873268E-4]:5.023298598144E-1,133[&rate=5.172192940873268E-4]:4.612339694034E-1)[&rate=5.172192940873268E-4]:7.149650644193E-2)[&rate=5.172192940873268E-4]:1.02950324034E0,(52[&rate=5.172192940873268E-4]:5.516567537788E-1,(103[&rate=5.172192940873268E-4]:5.640672030524E-1,(29[&rate=5.172192940873268E-4]:3.759304386027E-1,(5[&rate=5.172192940873268E-4]:1.383261877917E-1,12[&rate=5.172192940873268E-4]:1.766823521752E-1)[&rate=5.172192940873268E-4]:9.239877135904E-2)[&rate=5.172192940873268E-4]:4.210134767784E-1)[&rate=5.172192940873268E-4]:1.651883285287E0)[&rate=5.172192940873268E-4]:2.3669418675E-1)[&rate=5.172192940873268E-4]:1.137646007114E-1)[&rate=5.172192940873268E-4]:3.137680475959E-2,((((((79[&rate=5.172192940873268E-4]:3.043612396E-1,82[&rate=5.172192940873268E-4]:3.12580417682E-1)[&rate=5.172192940873268E-4]:3.167386886278E-2,71[&rate=5.172192940873268E-4]:3.086378481887E-1)[&rate=5.172192940873268E-4]:1.531969893919E-2,(72[&rate=5.172192940873268E-4]:9.445441128102E-2,78[&rate=5.172192940873268E-4]:1.163722195003E-1)[&rate=5.172192940873268E-4]:2.349825879016E-1)[&rate=5.172192940873268E-4]:3.864347578105E-2,73[&rate=5.172192940873268E-4]:4.310941735938E-1)[&rate=5.172192940873268E-4]:7.718521000777E-2,(77[&rate=5.172192940873268E-4]:3.582874212958E-1,(80[&rate=5.172192940873268E-4]:5.543290178006E-2,81[&rate=5.172192940873268E-4]:5.543290178006E-2)[&rate=5.172192940873268E-4]:2.590189030774E-1)[&rate=5.172192940873268E-4]:1.44512510251E-1)[&rate=5.172192940873268E-4]:3.808989491179E-1,((74[&rate=5.172192940873268E-4]:4.643544289136E-1,(76[&rate=5.172192940873268E-4]:4.267866520294E-1,70[&rate=5.172192940873268E-4]:3.88430487646E-1)[&rate=5.172192940873268E-4]:3.756777688416E-2)[&rate=5.172192940873268E-4]:2.328884038728E-1,75[&rate=5.172192940873268E-4]:6.972428327864E-1)[&rate=5.172192940873268E-4]:1.91935499933E-1)[&rate=5.172192940873268E-4]:7.825803505811E-1)[&rate=5.172192940873268E-4]:1.289072325301E-1)[&rate=5.172192940873268E-4]:4.061653697022E-1)[&rate=5.172192940873268E-4]:1.860755951466E-1,((66[&rate=5.172192940873268E-4]:2.078682972308E-1,((((138[&rate=5.172192940873268E-4]:2.503705736686E-1,136[&rate=5.172192940873268E-4]:1.188637243534E-1)[&rate=5.172192940873268E-4]:1.848973551601E-1,135[&rate=5.172192940873268E-4]:2.352679288286E-1)[&rate=5.172192940873268E-4]:3.103516530923E-1,(119[&rate=5.172192940873268E-4]:7.8621960618E-1,120[&rate=5.172192940873268E-4]:6.903291952211E-1)[&rate=5.172192940873268E-4]:1.073451812204E-1)[&rate=5.172192940873268E-4]:8.538868067529E-1,126[&rate=5.172192940873268E-4]:9.617490715095E-1)[&rate=5.172192940873268E-4]:4.932934154062E-1)[&rate=5.172192940873268E-4]:3.929220754822E-1,(67[&rate=5.172192940873268E-4]:4.541945950195E-1,(122[&rate=5.172192940873268E-4]:3.927840955126E-1,(124[&rate=5.172192940873268E-4]:1.470853682919E-1,123[&rate=5.172192940873268E-4]:1.49817608729E-1)[&rate=5.172192940873268E-4]:2.429664867835E-1)[&rate=5.172192940873268E-4]:5.626830498477E-1)[&rate=5.172192940873268E-4]:1.465957776934E-1)[&rate=5.172192940873268E-4]:1.208836312542E-1)[&rate=5.172192940873268E-4]:3.359302277319E-2,(((36[&rate=5.172192940873268E-4]:1.142829531037E-1,((121[&rate=5.172192940873268E-4]:1.997462448553E0,127[&rate=5.172192940873268E-4]:2.438558338964E0)[&rate=5.172192940873268E-4]:1.918433344493E-1,35[&rate=5.172192940873268E-4]:6.327838574224E-2)[&rate=5.172192940873268E-4]:4.429224895667E-3)[&rate=5.172192940873268E-4]:2.746323606872E-1,((45[&rate=5.172192940873268E-4]:7.336346655996E-1,((49[&rate=5.172192940873268E-4]:3.60390491879E-1,50[&rate=5.172192940873268E-4]:3.60390491879E-1)[&rate=5.172192940873268E-4]:2.79035326901E-1,(((46[&rate=5.172192940873268E-4]:5.124483394708E-1,43[&rate=5.172192940873268E-4]:5.124483394708E-1)[&rate=5.172192940873268E-4]:9.592951711847E-2,((48[&rate=5.172192940873268E-4]:5.121472904631E-1,42[&rate=5.172192940873268E-4]:4.738959243429E-1)[&rate=5.172192940873268E-4]:3.157201035402E-2,41[&rate=5.172192940873268E-4]:5.000034538227E-1)[&rate=5.172192940873268E-4]:5.372959402361E-2)[&rate=5.172192940873268E-4]:2.951238444675E-2,(47[&rate=5.172192940873268E-4]:3.987456811145E-1,(44[&rate=5.172192940873268E-4]:3.110505439527E-1,51[&rate=5.172192940873268E-4]:2.891926204554E-1)[&rate=5.172192940873268E-4]:8.223065628756E-2)[&rate=5.172192940873268E-4]:2.391445599215E-1)[&rate=5.172192940873268E-4]:3.432246298974E-2)[&rate=5.172192940873268E-4]:6.961868288525E-2)[&rate=5.172192940873268E-4]:2.703022246487E-1,((118[&rate=5.172192940873268E-4]:1.368378002216E0,(((129[&rate=5.172192940873268E-4]:2.186357965735E-1,132[&rate=5.172192940873268E-4]:2.213755226008E-1)[&rate=5.172192940873268E-4]:6.729296578226E-2,(130[&rate=5.172192940873268E-4]:1.58682157151E-1,131[&rate=5.172192940873268E-4]:1.614218831784E-1)[&rate=5.172192940873268E-4]:1.272466052047E-1)[&rate=5.172192940873268E-4]:9.187369685679E-1,69[&rate=5.172192940873268E-4]:1.352610936403E0)[&rate=5.172192940873268E-4]:2.672596992217E-2)[&rate=5.172192940873268E-4]:4.125053188929E-1,(((65[&rate=5.172192940873268E-4]:2.587185796805E-1,(60[&rate=5.172192940873268E-4]:9.120554341102E-2,(62[&rate=5.172192940873268E-4]:2.650223349101E-1,64[&rate=5.172192940873268E-4]:2.23926444499E-1)[&rate=5.172192940873268E-4]:1.796403041868E-2)[&rate=5.172192940873268E-4]:1.675130362695E-1)[&rate=5.172192940873268E-4]:8.938789577099E-2,(61[&rate=5.172192940873268E-4]:2.558693445639E-1,63[&rate=5.172192940873268E-4]:2.147734541529E-1)[&rate=5.172192940873268E-4]:2.840179528053E-1)[&rate=5.172192940873268E-4]:9.24220784327E-1,128[&rate=5.172192940873268E-4]:1.324382054299E0)[&rate=5.172192940873268E-4]:3.167752394124E-1)[&rate=5.172192940873268E-4]:1.361758088283E-1)[&rate=5.172192940873268E-4]:9.377399207317E-2)[&rate=5.172192940873268E-4]:2.344045818692E-1,(38[&rate=5.172192940873268E-4]:8.502207055386E-1,(((147[&rate=5.172192940873268E-4]:8.341806142916E-1,(16[&rate=5.172192940873268E-4]:2.585591207651E0,146[&rate=5.172192940873268E-4]:6.20316860769E-1)[&rate=5.172192940873268E-4]:2.767052835772E-1)[&rate=5.172192940873268E-4]:1.144087034958E-1,(39[&rate=5.172192940873268E-4]:5.899294706309E-1,(97[&rate=5.172192940873268E-4]:4.159414563307E-1,(101[&rate=5.172192940873268E-4]:1.257125208774E0,((((6[&rate=5.172192940873268E-4]:5.307748626656E-1,(3[&rate=5.172192940873268E-4]:4.189036106617E-1,18[&rate=5.172192940873268E-4]:5.339721038123E-1)[&rate=5.172192940873268E-4]:5.98164574834E-2)[&rate=5.172192940873268E-4]:3.959953787391E-1,(10[&rate=5.172192940873268E-4]:5.715602381164E-1,15[&rate=5.172192940873268E-4]:6.099164024998E-1)[&rate=5.172192940873268E-4]:3.716483594526E-1)[&rate=5.172192940873268E-4]:5.451946376728E-1,((85[&rate=5.172192940873268E-4]:2.643548645687E-1,(86[&rate=5.172192940873268E-4]:8.444467262825E-2,83[&rate=5.172192940873268E-4]:8.444467262825E-2)[&rate=5.172192940873268E-4]:1.799101919405E-1)[&rate=5.172192940873268E-4]:6.313366952789E-1,((88[&rate=5.172192940873268E-4]:1.055505100799E-2,89[&rate=5.172192940873268E-4]:2.425368114501E-2)[&rate=5.172192940873268E-4]:8.127655246405E-1,((((91[&rate=5.172192940873268E-4]:2.800473089084E-2,90[&rate=5.172192940873268E-4]:2.800473089084E-2)[&rate=5.172192940873268E-4]:3.930509533958E-2,92[&rate=5.172192940873268E-4]:6.730982623042E-2)[&rate=5.172192940873268E-4]:1.216473296647E-1,(93[&rate=5.172192940873268E-4]:5.411888382246E-2,84[&rate=5.172192940873268E-4]:4.042025368544E-2)[&rate=5.172192940873268E-4]:1.348382720726E-1)[&rate=5.172192940873268E-4]:4.154376414219E-2,87[&rate=5.172192940873268E-4]:2.168022899003E-1)[&rate=5.172192940873268E-4]:6.065182857482E-1)[&rate=5.172192940873268E-4]:7.237098419919E-2)[&rate=5.172192940873268E-4]:1.063944552107E0)[&rate=5.172192940873268E-4]:2.276316221645E-1,((((((25[&rate=5.172192940873268E-4]:3.915791405686E-1,20[&rate=5.172192940873268E-4]:3.724010583769E-1)[&rate=5.172192940873268E-4]:4.404137875557E-1,23[&rate=5.172192940873268E-4]:8.210340240147E-1)[&rate=5.172192940873268E-4]:1.749884349238E-1,(11[&rate=5.172192940873268E-4]:7.063510700006E-1,140[&rate=5.172192940873268E-4]:6.871729878088E-1)[&rate=5.172192940873268E-4]:2.047398820887E-1)[&rate=5.172192940873268E-4]:5.991144978163E-1,102[&rate=5.172192940873268E-4]:4.444520252481E-1)[&rate=5.172192940873268E-4]:2.220033373345E-2,(24[&rate=5.172192940873268E-4]:1.256343826232E0,(1[&rate=5.172192940873268E-4]:8.149014974852E-2,(28[&rate=5.172192940873268E-4]:8.302832906596E-1,21[&rate=5.172192940873268E-4]:8.056257564132E-1)[&rate=5.172192940873268E-4]:3.750822895187E-2)[&rate=5.172192940873268E-4]:3.940317586751E-1)[&rate=5.172192940873268E-4]:3.71952368366E-1)[&rate=5.172192940873268E-4]:9.461503245062E-2,(((((13[&rate=5.172192940873268E-4]:6.811646439412E-1,19[&rate=5.172192940873268E-4]:7.195208083249E-1)[&rate=5.172192940873268E-4]:2.421279746862E-1,(((108[&rate=5.172192940873268E-4]:2.26577449663E-1,107[&rate=5.172192940873268E-4]:2.293171756904E-1)[&rate=5.172192940873268E-4]:2.933426045089E-1,(109[&rate=5.172192940873268E-4]:4.539906936484E-1,(112[&rate=5.172192940873268E-4]:2.348363873545E-1,114[&rate=5.172192940873268E-4]:1.526446065326E-1)[&rate=5.172192940873268E-4]:2.218940323213E-1)[&rate=5.172192940873268E-4]:8.784716874264E-2)[&rate=5.172192940873268E-4]:2.035802582578E-1,115[&rate=5.172192940873268E-4]:6.659660658543E-1)[&rate=5.172192940873268E-4]:1.751347719513E-1)[&rate=5.172192940873268E-4]:5.829402818382E-2,((148[&rate=5.172192940873268E-4]:2.013287092737E-1,143[&rate=5.172192940873268E-4]:1.985889832464E-1)[&rate=5.172192940873268E-4]:5.154908792195E-1,((104[&rate=5.172192940873268E-4]:2.573088941557E-1,(106[&rate=5.172192940873268E-4]:1.555845956878E-1,(111[&rate=5.172192940873268E-4]:1.534292163123E-1,139[&rate=5.172192940873268E-4]:3.287716820657E-1)[&rate=5.172192940873268E-4]:1.859373553986E-2)[&rate=5.172192940873268E-4]:1.017242984679E-1)[&rate=5.172192940873268E-4]:4.669155461028E-1,116[&rate=5.172192940873268E-4]:6.639504676557E-1)[&rate=5.172192940873268E-4]:1.45129564539E-2)[&rate=5.172192940873268E-4]:2.209314418798E-1)[&rate=5.172192940873268E-4]:3.351131449021E-1,((117[&rate=5.172192940873268E-4]:6.69882307803E-1,((113[&rate=5.172192940873268E-4]:3.511285310106E-1,110[&rate=5.172192940873268E-4]:3.456490789558E-1)[&rate=5.172192940873268E-4]:2.623185843393E-1,105[&rate=5.172192940873268E-4]:5.860498550761E-1)[&rate=5.172192940873268E-4]:5.369546642559E-2)[&rate=5.172192940873268E-4]:2.504548923236E-1,((17[&rate=5.172192940873268E-4]:4.632741003832E-1,14[&rate=5.172192940873268E-4]:4.249179359995E-1)[&rate=5.172192940873268E-4]:2.607562042219E-1,(9[&rate=5.172192940873268E-4]:6.250036944951E-1,(4[&rate=5.172192940873268E-4]:2.135477715828E-1,30[&rate=5.172192940873268E-4]:3.861505113088E-1)[&rate=5.172192940873268E-4]:3.621408544193E-1)[&rate=5.172192940873268E-4]:5.245126764419E-2)[&rate=5.172192940873268E-4]:2.319233338776E-1)[&rate=5.172192940873268E-4]:3.991023176143E-1)[&rate=5.172192940873268E-4]:2.772338077263E-1,(142[&rate=5.172192940873268E-4]:8.025692227551E-1,((145[&rate=5.172192940873268E-4]:1.204387785149E-1,141[&rate=5.172192940873268E-4]:1.176990524873E-1)[&rate=5.172192940873268E-4]:2.035713940216E-1,144[&rate=5.172192940873268E-4]:3.185307204816E-1)[&rate=5.172192940873268E-4]:4.785590502186E-1)[&rate=5.172192940873268E-4]:9.639671164108E-1)[&rate=5.172192940873268E-4]:4.130639473205E-2)[&rate=5.172192940873268E-4]:8.901404131674E-2)[&rate=5.172192940873268E-4]:6.123232280805E-1)[&rate=5.172192940873268E-4]:2.030186579162E-1)[&rate=5.172192940873268E-4]:1.02949762934E-1)[&rate=5.172192940873268E-4]:3.012827979762E-1)[&rate=5.172192940873268E-4]:5.808637374041E-4,(((98[&rate=5.172192940873268E-4]:8.569525892718E-1,(((100[&rate=5.172192940873268E-4]:4.547693687081E-1,94[&rate=5.172192940873268E-4]:4.547693687081E-1)[&rate=5.172192940873268E-4]:1.233684941987E-2,95[&rate=5.172192940873268E-4]:5.5180567168E-1)[&rate=5.172192940873268E-4]:1.596214529409E-1,(96[&rate=5.172192940873268E-4]:5.649913793733E-1,99[&rate=5.172192940873268E-4]:6.005105050562E-1)[&rate=5.172192940873268E-4]:1.218455813132E-1)[&rate=5.172192940873268E-4]:1.564544263996E-1)[&rate=5.172192940873268E-4]:4.882731145989E-2,40[&rate=5.172192940873268E-4]:7.773646001854E-1)[&rate=5.172192940873268E-4]:1.152381563175E-2,(((22[&rate=5.172192940873268E-4]:4.512412283159E-1,27[&rate=5.172192940873268E-4]:4.676795844803E-1)[&rate=5.172192940873268E-4]:5.675893586719E-1,(31[&rate=5.172192940873268E-4]:7.736526406711E-1,((7[&rate=5.172192940873268E-4]:1.357471430799E-1,8[&rate=5.172192940873268E-4]:1.357471430799E-1)[&rate=5.172192940873268E-4]:2.950801069099E-1,26[&rate=5.172192940873268E-4]:5.376765650583E-1)[&rate=5.172192940873268E-4]:1.921404591744E-1)[&rate=5.172192940873268E-4]:2.999724668647E-1)[&rate=5.172192940873268E-4]:2.137972583449E-1,2[&rate=5.172192940873268E-4]:1.060025105607E0)[&rate=5.172192940873268E-4]:1.68558911304E0)[&rate=5.172192940873268E-4]:1.029047165274E-1)[&rate=5.172192940873268E-4]:2.673358412317E-2)[&rate=5.172192940873268E-4]:3.288892941712E-1)[&rate=5.172192940873268E-4]:1.78522473546E-1)[&rate=5.172192940873268E-4]:1.23524591494E-1)[&rate=5.172192940873268E-4]:7.475157433206E-3)[&rate=5.172192940873268E-4]:3.050853762427E-2);
tree STATE_70190000 [&joint=-20973.525134809883,lnP=-20973.525134809883] = [&R] (33[&rate=5.568935589175321E-4]:4.920975010531E-2,(32[&rate=5.568935589175321E-4]:2.536025824025E-2,((((((35[&rate=5.568935589175321E-4]:6.738331660757E-3,(121[&rate=5.568935589175321E-4]:1.864369801125E0,127[&rate=5.568935589175321E-4]:2.305465691536E0)[&rate=5.568935589175321E-4]:2.683959277959E-1)[&rate=5.568935589175321E-4]:1.574020713877E-1,36[&rate=5.568935589175321E-4]:2.107157455142E-1)[&rate=5.568935589175321E-4]:1.827151497397E-1,(((128[&rate=5.568935589175321E-4]:1.680967369443E0,(((130[&rate=5.568935589175321E-4]:7.675971686329E-2,131[&rate=5.568935589175321E-4]:7.949944289065E-2)[&rate=5.568935589175321E-4]:3.33861708512E-1,(129[&rate=5.568935589175321E-4]:1.312134832532E-1,132[&rate=5.568935589175321E-4]:1.339532092806E-1)[&rate=5.568935589175321E-4]:2.794079421221E-1)[&rate=5.568935589175321E-4]:9.557785802099E-1,(118[&rate=5.568935589175321E-4]:1.390746023711E0,69[&rate=5.568935589175321E-4]:1.401704927821E0)[&rate=5.568935589175321E-4]:1.126402832442E-1)[&rate=5.568935589175321E-4]:3.173070898849E-1)[&rate=5.568935589175321E-4]:5.072301264156E-2,((((60[&rate=5.568935589175321E-4]:2.835570824759E-1,62[&rate=5.568935589175321E-4]:4.753379043936E-1)[&rate=5.568935589175321E-4]:2.420663173312E-2,64[&rate=5.568935589175321E-4]:4.584486457157E-1)[&rate=5.568935589175321E-4]:6.735470892075E-3,65[&rate=5.568935589175321E-4]:3.144991851011E-1)[&rate=5.568935589175321E-4]:2.912240719483E-1,(61[&rate=5.568935589175321E-4]:4.681655137866E-2,63[&rate=5.568935589175321E-4]:5.720660967612E-3)[&rate=5.568935589175321E-4]:7.506875275885E-1)[&rate=5.568935589175321E-4]:1.073912330514E0)[&rate=5.568935589175321E-4]:1.3720975171E-1,(45[&rate=5.568935589175321E-4]:8.689689314871E-1,(((51[&rate=5.568935589175321E-4]:4.469793008254E-1,(44[&rate=5.568935589175321E-4]:1.822687436762E-1,47[&rate=5.568935589175321E-4]:1.877332245504E-1)[&rate=5.568935589175321E-4]:2.865684806465E-1)[&rate=5.568935589175321E-4]:1.516901799032E-1,(49[&rate=5.568935589175321E-4]:4.47291718048E-1,50[&rate=5.568935589175321E-4]:4.47291718048E-1)[&rate=5.568935589175321E-4]:1.459132818064E-1)[&rate=5.568935589175321E-4]:1.151139613457E-1,(43[&rate=5.568935589175321E-4]:6.128318237542E-1,(46[&rate=5.568935589175321E-4]:4.753113221046E-1,((48[&rate=5.568935589175321E-4]:7.863435154357E-2,42[&rate=5.568935589175321E-4]:4.038298542335E-2)[&rate=5.568935589175321E-4]:1.895401850465E-1,41[&rate=5.568935589175321E-4]:2.244586895955E-1)[&rate=5.568935589175321E-4]:1.96207823766E-1)[&rate=5.568935589175321E-4]:1.375205016496E-1)[&rate=5.568935589175321E-4]:1.282740226917E-1)[&rate=5.568935589175321E-4]:1.360598063527E-1)[&rate=5.568935589175321E-4]:2.265349900158E-1)[&rate=5.568935589175321E-4]:6.722542281572E-3)[&rate=5.568935589175321E-4]:3.5461630843E-1,(38[&rate=5.568935589175321E-4]:9.085716964441E-1,((((96[&rate=5.568935589175321E-4]:5.628735961382E-1,99[&rate=5.568935589175321E-4]:5.983927218211E-1)[&rate=5.568935589175321E-4]:1.671334702162E-1,((100[&rate=5.568935589175321E-4]:1.814490756878E-1,94[&rate=5.568935589175321E-4]:1.814490756878E-1)[&rate=5.568935589175321E-4]:2.241703223849E-1,95[&rate=5.568935589175321E-4]:4.903188516247E-1)[&rate=5.568935589175321E-4]:2.642783786641E-1)[&rate=5.568935589175321E-4]:1.103104759637E-2,98[&rate=5.568935589175321E-4]:7.546993161364E-1)[&rate=5.568935589175321E-4]:1.68441517006E-1,(((39[&rate=5.568935589175321E-4]:4.876418845789E-1,97[&rate=5.568935589175321E-4]:4.166036332127E-1)[&rate=5.568935589175321E-4]:1.63086953885E-1,(40[&rate=5.568935589175321E-4]:6.149184744188E-1,(147[&rate=5.568935589175321E-4]:5.340345213392E-1,(((7[&rate=5.568935589175321E-4]:8.314672606577E-2,8[&rate=5.568935589175321E-4]:8.314672606577E-2)[&rate=5.568935589175321E-4]:4.245400662276E-1,26[&rate=5.568935589175321E-4]:6.145361073619E-1)[&rate=5.568935589175321E-4]:2.353589660431E-1,((22[&rate=5.568935589175321E-4]:4.391525783562E-1,27[&rate=5.568935589175321E-4]:4.555909345206E-1)[&rate=5.568935589175321E-4]:3.488805319944E-1,(31[&rate=5.568935589175321E-4]:5.662592098502E-1,2[&rate=5.568935589175321E-4]:3.388619495761E-1)[&rate=5.568935589175321E-4]:2.765684210485E-1)[&rate=5.568935589175321E-4]:5.090305894465E-2)[&rate=5.568935589175321E-4]:1.767049845419E0)[&rate=5.568935589175321E-4]:1.382610022599E-1)[&rate=5.568935589175321E-4]:3.581036404515E-2)[&rate=5.568935589175321E-4]:1.21352807604E-1,((101[&rate=5.568935589175321E-4]:1.237865927513E0,(((3[&rate=5.568935589175321E-4]:3.150118849529E-1,18[&rate=5.568935589175321E-4]:4.300803781035E-1)[&rate=5.568935589175321E-4]:5.68648526481E-1,((6[&rate=5.568935589175321E-4]:5.545013163229E-1,(10[&rate=5.568935589175321E-4]:3.395532886037E-1,15[&rate=5.568935589175321E-4]:3.779094529871E-1)[&rate=5.568935589175321E-4]:2.313863838836E-1)[&rate=5.568935589175321E-4]:7.544397572746E-2,((86[&rate=5.568935589175321E-4]:1.041846022597E-1,(83[&rate=5.568935589175321E-4]:5.196420701299E-2,85[&rate=5.568935589175321E-4]:5.196420701299E-2)[&rate=5.568935589175321E-4]:5.22203952467E-2)[&rate=5.568935589175321E-4]:1.591172697743E-1,((88[&rate=5.568935589175321E-4]:4.245963355236E-2,89[&rate=5.568935589175321E-4]:5.615826368937E-2)[&rate=5.568935589175321E-4]:2.138244387161E-1,((((91[&rate=5.568935589175321E-4]:9.953817871618E-3,90[&rate=5.568935589175321E-4]:9.953817871618E-3)[&rate=5.568935589175321E-4]:3.732331756257E-2,92[&rate=5.568935589175321E-4]:4.727713543419E-2)[&rate=5.568935589175321E-4]:4.819347812578E-2,(93[&rate=5.568935589175321E-4]:1.650835696114E-2,84[&rate=5.568935589175321E-4]:2.809726824122E-3)[&rate=5.568935589175321E-4]:7.896225659883E-2)[&rate=5.568935589175321E-4]:5.153239828991E-2,87[&rate=5.568935589175321E-4]:1.333043817129E-1)[&rate=5.568935589175321E-4]:1.229796905556E-1)[&rate=5.568935589175321E-4]:7.017799765459E-3)[&rate=5.568935589175321E-4]:8.543146528931E-1)[&rate=5.568935589175321E-4]:3.05769913904E-1)[&rate=5.568935589175321E-4]:8.995973240021E-1,((142[&rate=5.568935589175321E-4]:6.564106994421E-1,(144[&rate=5.568935589175321E-4]:4.466141560162E-1,(141[&rate=5.568935589175321E-4]:2.829926400201E-1,145[&rate=5.568935589175321E-4]:2.857323660477E-1)[&rate=5.568935589175321E-4]:1.663612420235E-1)[&rate=5.568935589175321E-4]:2.043170913709E-1)[&rate=5.568935589175321E-4]:1.096307097035E0,(((((25[&rate=5.568935589175321E-4]:6.690701023541E-1,20[&rate=5.568935589175321E-4]:6.498920201624E-1)[&rate=5.568935589175321E-4]:9.0551918158E-2,23[&rate=5.568935589175321E-4]:7.486631164025E-1)[&rate=5.568935589175321E-4]:4.175840313354E-2,(11[&rate=5.568935589175321E-4]:5.908179442196E-1,140[&rate=5.568935589175321E-4]:5.716398620279E-1)[&rate=5.568935589175321E-4]:1.146720684672E-1)[&rate=5.568935589175321E-4]:5.188214073552E-1,((24[&rate=5.568935589175321E-4]:9.583597661808E-1,(1[&rate=5.568935589175321E-4]:7.03233195737E-2,(28[&rate=5.568935589175321E-4]:7.747116363891E-1,21[&rate=5.568935589175321E-4]:7.500541021427E-1)[&rate=5.568935589175321E-4]:8.191305304754E-2)[&rate=5.568935589175321E-4]:1.072145287988E-1)[&rate=5.568935589175321E-4]:2.568809880379E-1,102[&rate=5.568935589175321E-4]:5.359691860232E-2)[&rate=5.568935589175321E-4]:1.049610767822E-1)[&rate=5.568935589175321E-4]:3.120270151592E-1,(((115[&rate=5.568935589175321E-4]:6.914460045737E-1,((108[&rate=5.568935589175321E-4]:5.054412190958E-1,(109[&rate=5.568935589175321E-4]:4.062010368057E-1,(107[&rate=5.568935589175321E-4]:2.871146214748E-1,(112[&rate=5.568935589175321E-4]:2.90706253273E-1,114[&rate=5.568935589175321E-4]:2.085144724511E-1)[&rate=5.568935589175321E-4]:1.832617642091E-2)[&rate=5.568935589175321E-4]:9.990833313914E-2)[&rate=5.568935589175321E-4]:1.211579905092E-1)[&rate=5.568935589175321E-4]:2.247663597971E-1,(13[&rate=5.568935589175321E-4]:5.417958349278E-1,19[&rate=5.568935589175321E-4]:5.801519993114E-1)[&rate=5.568935589175321E-4]:2.130692782116E-1)[&rate=5.568935589175321E-4]:1.877267225623E-2)[&rate=5.568935589175321E-4]:1.845520147374E-1,((116[&rate=5.568935589175321E-4]:6.136982602299E-1,(139[&rate=5.568935589175321E-4]:4.540155911557E-1,(111[&rate=5.568935589175321E-4]:2.422311726589E-1,(106[&rate=5.568935589175321E-4]:7.912099158428E-2,104[&rate=5.568935589175321E-4]:7.912099158428E-2)[&rate=5.568935589175321E-4]:1.466718249102E-1)[&rate=5.568935589175321E-4]:3.64419527435E-2)[&rate=5.568935589175321E-4]:4.117374635947E-1)[&rate=5.568935589175321E-4]:5.750880105001E-2,(148[&rate=5.568935589175321E-4]:4.130168666712E-1,143[&rate=5.568935589175321E-4]:4.102771406438E-1)[&rate=5.568935589175321E-4]:2.965463589924E-1)[&rate=5.568935589175321E-4]:2.047909580312E-1)[&rate=5.568935589175321E-4]:2.489368987192E-1,((9[&rate=5.568935589175321E-4]:6.502344540132E-1,(4[&rate=5.568935589175321E-4]:1.903934918475E-1,30[&rate=5.568935589175321E-4]:3.629962315736E-1)[&rate=5.568935589175321E-4]:4.105258936725E-1)[&rate=5.568935589175321E-4]:2.305733619944E-1,((110[&rate=5.568935589175321E-4]:6.355996958499E-1,((105[&rate=5.568935589175321E-4]:2.82943121482E-1,113[&rate=5.568935589175321E-4]:3.103403817558E-1)[&rate=5.568935589175321E-4]:1.35829967353E-1,117[&rate=5.568935589175321E-4]:4.489100751364E-1)[&rate=5.568935589175321E-4]:1.949087987958E-1)[&rate=5.568935589175321E-4]:1.393585340177E-1,(17[&rate=5.568935589175321E-4]:6.35494711266E-1,14[&rate=5.568935589175321E-4]:5.971385468823E-1)[&rate=5.568935589175321E-4]:1.8329913504E-1)[&rate=5.568935589175321E-4]:1.085893121673E-1)[&rate=5.568935589175321E-4]:3.180997047625E-1)[&rate=5.568935589175321E-4]:3.374309144311E-1)[&rate=5.568935589175321E-4]:3.555744346806E-2)[&rate=5.568935589175321E-4]:2.798550074515E-1)[&rate=5.568935589175321E-4]:4.573479181043E-1)[&rate=5.568935589175321E-4]:5.062640385371E-1,(16[&rate=5.568935589175321E-4]:2.74401490927E0,146[&rate=5.568935589175321E-4]:7.787405623879E-1)[&rate=5.568935589175321E-4]:1.124438239029E-1)[&rate=5.568935589175321E-4]:1.115839011974E-3)[&rate=5.568935589175321E-4]:2.26438865282E-2)[&rate=5.568935589175321E-4]:1.821521747771E-1)[&rate=5.568935589175321E-4]:3.952656112895E-1)[&rate=5.568935589175321E-4]:6.064710456732E-2,(((((((37[&rate=5.568935589175321E-4]:8.730978104736E-2,54[&rate=5.568935589175321E-4]:1.080704880692E-2)[&rate=5.568935589175321E-4]:1.6166956689E-2,57[&rate=5.568935589175321E-4]:6.795761205326E-2)[&rate=5.568935589175321E-4]:2.882941693757E-1,((55[&rate=5.568935589175321E-4]:1.356125501247E-1,56[&rate=5.568935589175321E-4]:1.356125501247E-1)[&rate=5.568935589175321E-4]:1.282568834981E-1,58[&rate=5.568935589175321E-4]:2.911918379945E-1)[&rate=5.568935589175321E-4]:8.145338605745E-2)[&rate=5.568935589175321E-4]:6.565348315541E-2,59[&rate=5.568935589175321E-4]:4.191730241472E-1)[&rate=5.568935589175321E-4]:2.378125505547E-1,68[&rate=5.568935589175321E-4]:6.07805246833E-1)[&rate=5.568935589175321E-4]:5.9211027005E-1,(125[&rate=5.568935589175321E-4]:8.722427097723E-1,((((133[&rate=5.568935589175321E-4]:6.286714636248E-1,(134[&rate=5.568935589175321E-4]:4.147466484515E-1,137[&rate=5.568935589175321E-4]:4.859795251637E-1)[&rate=5.568935589175321E-4]:1.837878288721E-1)[&rate=5.568935589175321E-4]:6.760197042489E-1,(103[&rate=5.568935589175321E-4]:6.535731294012E-1,(29[&rate=5.568935589175321E-4]:6.697631740592E-1,(5[&rate=5.568935589175321E-4]:2.515682684092E-1,12[&rate=5.568935589175321E-4]:2.899244327927E-1)[&rate=5.568935589175321E-4]:2.72989426198E-1)[&rate=5.568935589175321E-4]:2.166866676708E-1)[&rate=5.568935589175321E-4]:1.541528997377E0)[&rate=5.568935589175321E-4]:9.990254757557E-2,52[&rate=5.568935589175321E-4]:6.307109397924E-1)[&rate=5.568935589175321E-4]:2.030916514275E-1,(53[&rate=5.568935589175321E-4]:7.157350278506E-1,((((77[&rate=5.568935589175321E-4]:3.353368349427E-1,73[&rate=5.568935589175321E-4]:3.408162869974E-1)[&rate=5.568935589175321E-4]:9.6644563572E-2,(71[&rate=5.568935589175321E-4]:1.476258929527E-1,(79[&rate=5.568935589175321E-4]:1.725065182382E-1,(82[&rate=5.568935589175321E-4]:1.708458419071E-1,(72[&rate=5.568935589175321E-4]:4.656648272218E-2,78[&rate=5.568935589175321E-4]:6.848429094149E-2)[&rate=5.568935589175321E-4]:9.414237288352E-2)[&rate=5.568935589175321E-4]:9.879854413168E-3)[&rate=5.568935589175321E-4]:2.516634988519E-3)[&rate=5.568935589175321E-4]:2.213418069319E-1)[&rate=5.568935589175321E-4]:7.314545770629E-2,(80[&rate=5.568935589175321E-4]:7.187465495582E-2,81[&rate=5.568935589175321E-4]:7.187465495582E-2)[&rate=5.568935589175321E-4]:3.894165848268E-1)[&rate=5.568935589175321E-4]:2.449985522592E-1,((76[&rate=5.568935589175321E-4]:4.354441233111E-1,(74[&rate=5.568935589175321E-4]:4.279722777811E-1,70[&rate=5.568935589175321E-4]:3.896161133977E-1)[&rate=5.568935589175321E-4]:7.471845529959E-3)[&rate=5.568935589175321E-4]:7.950005509929E-2,75[&rate=5.568935589175321E-4]:5.149441784104E-1)[&rate=5.568935589175321E-4]:2.406606821245E-1)[&rate=5.568935589175321E-4]:7.065932259278E-1)[&rate=5.568935589175321E-4]:1.09870842058E-1)[&rate=5.568935589175321E-4]:2.57019353525E-1)[&rate=5.568935589175321E-4]:4.943394737774E-1)[&rate=5.568935589175321E-4]:5.856025424725E-2,((67[&rate=5.568935589175321E-4]:7.131120704963E-2,(122[&rate=5.568935589175321E-4]:1.539167854957E-1,(124[&rate=5.568935589175321E-4]:9.445144214996E-2,123[&rate=5.568935589175321E-4]:9.718368258709E-2)[&rate=5.568935589175321E-4]:5.673310290865E-2)[&rate=5.568935589175321E-4]:4.186669718946E-1)[&rate=5.568935589175321E-4]:2.49081536729E-1,(66[&rate=5.568935589175321E-4]:1.741652881389E-1,(119[&rate=5.568935589175321E-4]:2.152241013483E0,((120[&rate=5.568935589175321E-4]:1.617446916783E0,((138[&rate=5.568935589175321E-4]:2.748065182405E-1,136[&rate=5.568935589175321E-4]:1.432996689253E-1)[&rate=5.568935589175321E-4]:4.790577554157E-1,135[&rate=5.568935589175321E-4]:5.538642736562E-1)[&rate=5.568935589175321E-4]:8.11527848606E-1)[&rate=5.568935589175321E-4]:3.721416714594E-2,126[&rate=5.568935589175321E-4]:9.648489722437E-1)[&rate=5.568935589175321E-4]:4.01689518596E-1)[&rate=5.568935589175321E-4]:5.480098698421E-2)[&rate=5.568935589175321E-4]:1.462274556397E-1)[&rate=5.568935589175321E-4]:3.903623895793E-1)[&rate=5.568935589175321E-4]:5.136383242751E-2)[&rate=5.568935589175321E-4]:1.022285283861E-1,34[&rate=5.568935589175321E-4]:1.333795541521E-3)[&rate=5.568935589175321E-4]:4.594427091781E-2)[&rate=5.568935589175321E-4]:1.837003981035E-2);
tree STATE_70200000 [&joint=-20983.614051358458,lnP=-20983.614051358458] = [&R] ((32[&rate=4.899020890894195E-4]:2.07421186661E-2,(34[&rate=4.899020890894195E-4]:2.281365325635E-2,((((((37[&rate=4.899020890894195E-4]:2.944618259426E-1,((57[&rate=4.899020890894195E-4]:1.870787417888E-1,54[&rate=4.899020890894195E-4]:1.460951352314E-1)[&rate=4.899020890894195E-4]:7.861229998927E-3,58[&rate=4.899020890894195E-4]:2.113334144107E-1)[&rate=4.899020890894195E-4]:6.400272847183E-2)[&rate=4.899020890894195E-4]:1.0368808588E-1,(55[&rate=4.899020890894195E-4]:1.749622474777E-1,56[&rate=4.899020890894195E-4]:1.749622474777E-1)[&rate=4.899020890894195E-4]:1.767395769131E-1)[&rate=4.899020890894195E-4]:1.468203185159E-1,59[&rate=4.899020890894195E-4]:5.067188642183E-1)[&rate=4.899020890894195E-4]:3.173755167649E-1,68[&rate=4.899020890894195E-4]:7.749140531143E-1)[&rate=4.899020890894195E-4]:5.228373263316E-1,(125[&rate=4.899020890894195E-4]:1.314425427256E0,(((((77[&rate=4.899020890894195E-4]:3.785333501552E-1,((80[&rate=4.899020890894195E-4]:8.869887490003E-2,81[&rate=4.899020890894195E-4]:8.869887490003E-2)[&rate=4.899020890894195E-4]:1.960244189788E-1,73[&rate=4.899020890894195E-4]:3.34038362372E-1)[&rate=4.899020890894195E-4]:4.997443983793E-2)[&rate=4.899020890894195E-4]:2.343147829588E-1,(((79[&rate=4.899020890894195E-4]:2.481964818101E-1,82[&rate=4.899020890894195E-4]:2.564156598922E-1)[&rate=4.899020890894195E-4]:5.030579474974E-2,71[&rate=4.899020890894195E-4]:2.711050162858E-1)[&rate=4.899020890894195E-4]:1.224965617244E-2,(72[&rate=4.899020890894195E-4]:3.24901039758E-2,78[&rate=4.899020890894195E-4]:5.440791219511E-2)[&rate=4.899020890894195E-4]:2.563440205372E-1)[&rate=4.899020890894195E-4]:2.664797620256E-1)[&rate=4.899020890894195E-4]:3.036438056262E-1,((76[&rate=4.899020890894195E-4]:5.216074850813E-1,(74[&rate=4.899020890894195E-4]:3.503446367065E-1,70[&rate=4.899020890894195E-4]:3.11988472323E-1)[&rate=4.899020890894195E-4]:1.712628483748E-1)[&rate=4.899020890894195E-4]:1.622128427648E-1,75[&rate=4.899020890894195E-4]:6.838203278461E-1)[&rate=4.899020890894195E-4]:2.381510629488E-1)[&rate=4.899020890894195E-4]:8.26072839039E-1,(52[&rate=4.899020890894195E-4]:5.964047613414E-1,((103[&rate=4.899020890894195E-4]:8.11465977447E-1,(29[&rate=4.899020890894195E-4]:7.32882100082E-1,(5[&rate=4.899020890894195E-4]:5.301141299599E-1,12[&rate=4.899020890894195E-4]:5.684702943433E-1)[&rate=4.899020890894195E-4]:5.756249067011E-2)[&rate=4.899020890894195E-4]:3.114605896938E-1)[&rate=4.899020890894195E-4]:1.443379381471E0,((134[&rate=4.899020890894195E-4]:4.842366119798E-1,133[&rate=4.899020890894195E-4]:5.14373598281E-1)[&rate=4.899020890894195E-4]:1.617859144108E-1,137[&rate=4.899020890894195E-4]:7.172554031028E-1)[&rate=4.899020890894195E-4]:6.88274887322E-1)[&rate=4.899020890894195E-4]:5.853136984421E-3)[&rate=4.899020890894195E-4]:4.133731311918E-1)[&rate=4.899020890894195E-4]:8.052197246297E-2,53[&rate=4.899020890894195E-4]:1.082103143685E0)[&rate=4.899020890894195E-4]:4.427047972328E-1)[&rate=4.899020890894195E-4]:1.499926188563E-1)[&rate=4.899020890894195E-4]:1.224110877288E-1,((((35[&rate=4.899020890894195E-4]:2.909116260163E-1,((45[&rate=4.899020890894195E-4]:8.204567123762E-1,(44[&rate=4.899020890894195E-4]:6.248762600065E-1,(((51[&rate=4.899020890894195E-4]:4.600561498525E-1,(49[&rate=4.899020890894195E-4]:3.748162608505E-1,50[&rate=4.899020890894195E-4]:3.748162608505E-1)[&rate=4.899020890894195E-4]:7.977540812771E-2)[&rate=4.899020890894195E-4]:8.881288105722E-2,((46[&rate=4.899020890894195E-4]:3.815286131528E-1,(41[&rate=4.899020890894195E-4]:1.758566713784E-1,(42[&rate=4.899020890894195E-4]:6.485842346175E-2,48[&rate=4.899020890894195E-4]:1.03109789582E-1)[&rate=4.899020890894195E-4]:1.164627287909E-1)[&rate=4.899020890894195E-4]:1.510271330315E-1)[&rate=4.899020890894195E-4]:3.198618805635E-2,43[&rate=4.899020890894195E-4]:4.135148012092E-1)[&rate=4.899020890894195E-4]:1.62676634072E-1)[&rate=4.899020890894195E-4]:3.270199015392E-2,47[&rate=4.899020890894195E-4]:6.088934254351E-1)[&rate=4.899020890894195E-4]:2.144731544561E-2)[&rate=4.899020890894195E-4]:1.983126928068E-1)[&rate=4.899020890894195E-4]:1.558989865589E-1,((128[&rate=4.899020890894195E-4]:1.628928483246E0,((118[&rate=4.899020890894195E-4]:5.912139253482E-1,69[&rate=4.899020890894195E-4]:6.021728294579E-1)[&rate=4.899020890894195E-4]:3.360100984415E-1,((130[&rate=4.899020890894195E-4]:1.459806696725E-1,(129[&rate=4.899020890894195E-4]:1.218837909689E-1,132[&rate=4.899020890894195E-4]:1.246235169962E-1)[&rate=4.899020890894195E-4]:2.409687870363E-2)[&rate=4.899020890894195E-4]:1.655729782654E-1,131[&rate=4.899020890894195E-4]:3.142933739653E-1)[&rate=4.899020890894195E-4]:4.786840744818E-1)[&rate=4.899020890894195E-4]:8.41430486854E-1)[&rate=4.899020890894195E-4]:5.480020738319E-2,(((62[&rate=4.899020890894195E-4]:6.002887852987E-1,65[&rate=4.899020890894195E-4]:4.08507963381E-1)[&rate=4.899020890894195E-4]:2.390729233823E-2,(60[&rate=4.899020890894195E-4]:1.123122502916E-2,64[&rate=4.899020890894195E-4]:1.619161565359E-1)[&rate=4.899020890894195E-4]:4.211840306901E-1)[&rate=4.899020890894195E-4]:6.624267888765E-1,(61[&rate=4.899020890894195E-4]:9.575122626782E-2,63[&rate=4.899020890894195E-4]:5.465533585678E-2)[&rate=4.899020890894195E-4]:1.190871640246E0)[&rate=4.899020890894195E-4]:5.368318515135E-1)[&rate=4.899020890894195E-4]:6.602322059678E-2)[&rate=4.899020890894195E-4]:6.992683807762E-2)[&rate=4.899020890894195E-4]:3.639715661451E-2,((36[&rate=4.899020890894195E-4]:2.98972345591E-2,121[&rate=4.899020890894195E-4]:2.109349289354E0)[&rate=4.899020890894195E-4]:2.066447851165E-1,127[&rate=4.899020890894195E-4]:2.757089964881E0)[&rate=4.899020890894195E-4]:1.37342105421E-1)[&rate=4.899020890894195E-4]:3.374208222129E-1,(38[&rate=4.899020890894195E-4]:8.376340981365E-1,(((146[&rate=4.899020890894195E-4]:7.396059782011E-1,(((101[&rate=4.899020890894195E-4]:8.105301580254E-1,(((((((91[&rate=4.899020890894195E-4]:2.601576959274E-2,90[&rate=4.899020890894195E-4]:2.601576959274E-2)[&rate=4.899020890894195E-4]:7.419359478605E-2,92[&rate=4.899020890894195E-4]:1.002093643788E-1)[&rate=4.899020890894195E-4]:9.855072056674E-2,((93[&rate=4.899020890894195E-4]:8.508940669525E-2,84[&rate=4.899020890894195E-4]:7.139077655823E-2)[&rate=4.899020890894195E-4]:5.631922686706E-2,87[&rate=4.899020890894195E-4]:1.277100034253E-1)[&rate=4.899020890894195E-4]:5.735145138322E-2)[&rate=4.899020890894195E-4]:2.535296727189E-1,((83[&rate=4.899020890894195E-4]:8.49472549149E-2,(86[&rate=4.899020890894195E-4]:4.378493090989E-2,85[&rate=4.899020890894195E-4]:4.378493090989E-2)[&rate=4.899020890894195E-4]:4.1162324005E-2)[&rate=4.899020890894195E-4]:2.569801204935E-1,(88[&rate=4.899020890894195E-4]:7.948795988709E-2,89[&rate=4.899020890894195E-4]:9.318659002411E-2)[&rate=4.899020890894195E-4]:2.624394155213E-1)[&rate=4.899020890894195E-4]:9.666375211902E-2)[&rate=4.899020890894195E-4]:6.995994555097E-1,3[&rate=4.899020890894195E-4]:5.9846455564E-1)[&rate=4.899020890894195E-4]:2.819672135768E-1,((18[&rate=4.899020890894195E-4]:5.293200126158E-1,6[&rate=4.899020890894195E-4]:4.663063139857E-1)[&rate=4.899020890894195E-4]:1.040449710052E-1,(10[&rate=4.899020890894195E-4]:3.265587325272E-1,15[&rate=4.899020890894195E-4]:3.649148969107E-1)[&rate=4.899020890894195E-4]:2.60230908628E-1)[&rate=4.899020890894195E-4]:3.621352787464E-1)[&rate=4.899020890894195E-4]:4.547165547835E-1,((((((108[&rate=4.899020890894195E-4]:5.259998843488E-1,(109[&rate=4.899020890894195E-4]:4.549101386294E-1,((112[&rate=4.899020890894195E-4]:3.21954283622E-1,114[&rate=4.899020890894195E-4]:2.397625028001E-1)[&rate=4.899020890894195E-4]:5.944248334596E-2,107[&rate=4.899020890894195E-4]:3.594789587489E-1)[&rate=4.899020890894195E-4]:7.625309768881E-2)[&rate=4.899020890894195E-4]:9.300755393847E-2)[&rate=4.899020890894195E-4]:2.039777097692E-1,(115[&rate=4.899020890894195E-4]:4.381039520533E-1,(13[&rate=4.899020890894195E-4]:4.125901955697E-1,19[&rate=4.899020890894195E-4]:4.509463599534E-1)[&rate=4.899020890894195E-4]:1.077055373055E-1)[&rate=4.899020890894195E-4]:2.343393954892E-1)[&rate=4.899020890894195E-4]:9.980555703072E-2,(((139[&rate=4.899020890894195E-4]:5.995228870131E-1,(104[&rate=4.899020890894195E-4]:3.272923571384E-1,(106[&rate=4.899020890894195E-4]:1.136771065413E-1,111[&rate=4.899020890894195E-4]:1.301154627057E-1)[&rate=4.899020890894195E-4]:2.13615250597E-1)[&rate=4.899020890894195E-4]:8.0449707957E-2)[&rate=4.899020890894195E-4]:2.552566308944E-1,(148[&rate=4.899020890894195E-4]:3.834986143614E-1,143[&rate=4.899020890894195E-4]:3.807588883341E-1)[&rate=4.899020890894195E-4]:2.575822734092E-1)[&rate=4.899020890894195E-4]:2.410447678409E-2,116[&rate=4.899020890894195E-4]:6.268292001711E-1)[&rate=4.899020890894195E-4]:1.454197044022E-1)[&rate=4.899020890894195E-4]:3.645970947775E-1,(((9[&rate=4.899020890894195E-4]:6.546188436544E-1,(17[&rate=4.899020890894195E-4]:3.43234798609E-1,14[&rate=4.899020890894195E-4]:3.048786342254E-1)[&rate=4.899020890894195E-4]:3.579593875111E-1)[&rate=4.899020890894195E-4]:1.302675239635E-1,(4[&rate=4.899020890894195E-4]:4.908785664728E-1,30[&rate=4.899020890894195E-4]:6.634813061988E-1)[&rate=4.899020890894195E-4]:2.446927326521E-1)[&rate=4.899020890894195E-4]:4.604049542882E-2,(110[&rate=4.899020890894195E-4]:6.558152803759E-1,((105[&rate=4.899020890894195E-4]:4.935737060559E-1,117[&rate=4.899020890894195E-4]:5.237106923572E-1)[&rate=4.899020890894195E-4]:9.352254785466E-2,113[&rate=4.899020890894195E-4]:6.144935141843E-1)[&rate=4.899020890894195E-4]:4.680121824632E-2)[&rate=4.899020890894195E-4]:1.778513086982E-1)[&rate=4.899020890894195E-4]:3.798917390437E-1)[&rate=4.899020890894195E-4]:7.813549142604E-2,(142[&rate=4.899020890894195E-4]:6.679959603077E-1,(144[&rate=4.899020890894195E-4]:5.56090791536E-1,(145[&rate=4.899020890894195E-4]:3.491066230429E-1,141[&rate=4.899020890894195E-4]:3.463668970153E-1)[&rate=4.899020890894195E-4]:2.12463620548E-1)[&rate=4.899020890894195E-4]:1.064257167168E-1)[&rate=4.899020890894195E-4]:8.017800510171E-1)[&rate=4.899020890894195E-4]:6.112914713515E-2,(102[&rate=4.899020890894195E-4]:1.396132932226E-1,(((23[&rate=4.899020890894195E-4]:5.71884975544E-1,(25[&rate=4.899020890894195E-4]:5.732996183006E-1,20[&rate=4.899020890894195E-4]:5.541215361089E-1)[&rate=4.899020890894195E-4]:9.544261353058E-3)[&rate=4.899020890894195E-4]:2.470136975672E-1,(11[&rate=4.899020890894195E-4]:6.897380688938E-1,140[&rate=4.899020890894195E-4]:6.705599867021E-1)[&rate=4.899020890894195E-4]:4.422909736818E-2)[&rate=4.899020890894195E-4]:1.752240430004E-1,(24[&rate=4.899020890894195E-4]:9.234993580921E-1,(1[&rate=4.899020890894195E-4]:5.061747469817E-2,(28[&rate=4.899020890894195E-4]:6.694794069068E-1,21[&rate=4.899020890894195E-4]:6.448218726603E-1)[&rate=4.899020890894195E-4]:1.674394376543E-1)[&rate=4.899020890894195E-4]:9.205996558574E-2)[&rate=4.899020890894195E-4]:8.158226212916E-2)[&rate=4.899020890894195E-4]:2.961755086177E-1)[&rate=4.899020890894195E-4]:1.447165227716E-1)[&rate=4.899020890894195E-4]:5.355823403342E-2)[&rate=4.899020890894195E-4]:4.781215600527E-1)[&rate=4.899020890894195E-4]:5.335350392351E-1,(96[&rate=4.899020890894195E-4]:4.560682300852E-1,99[&rate=4.899020890894195E-4]:4.91587355768E-1)[&rate=4.899020890894195E-4]:2.958690654221E-2)[&rate=4.899020890894195E-4]:1.903728865988E-1,(((100[&rate=4.899020890894195E-4]:1.346009620965E-1,94[&rate=4.899020890894195E-4]:1.346009620965E-1)[&rate=4.899020890894195E-4]:2.212370833372E-1,95[&rate=4.899020890894195E-4]:4.405374989857E-1)[&rate=4.899020890894195E-4]:2.191412074235E-1,98[&rate=4.899020890894195E-4]:6.487497446605E-1)[&rate=4.899020890894195E-4]:4.093948075135E-2)[&rate=4.899020890894195E-4]:5.811347410062E-2)[&rate=4.899020890894195E-4]:6.208598598281E-2,((39[&rate=4.899020890894195E-4]:5.473103754012E-1,((31[&rate=4.899020890894195E-4]:6.666930951217E-1,2[&rate=4.899020890894195E-4]:4.392958348476E-1)[&rate=4.899020890894195E-4]:4.065888897427E-1,((22[&rate=4.899020890894195E-4]:3.898228911842E-1,27[&rate=4.899020890894195E-4]:4.062612473486E-1)[&rate=4.899020890894195E-4]:5.230232567078E-1,((7[&rate=4.899020890894195E-4]:2.866275031716E-1,8[&rate=4.899020890894195E-4]:2.866275031716E-1)[&rate=4.899020890894195E-4]:4.278467562262E-1,26[&rate=4.899020890894195E-4]:8.213235744663E-1)[&rate=4.899020890894195E-4]:1.024814775353E-1)[&rate=4.899020890894195E-4]:1.056413164243E-1)[&rate=4.899020890894195E-4]:1.65815145364E0)[&rate=4.899020890894195E-4]:9.626532756973E-2,40[&rate=4.899020890894195E-4]:6.435757029709E-1)[&rate=4.899020890894195E-4]:3.789768197808E-2)[&rate=4.899020890894195E-4]:6.201710890732E-2,(16[&rate=4.899020890894195E-4]:2.697420717869E0,(147[&rate=4.899020890894195E-4]:5.760405245356E-1,97[&rate=4.899020890894195E-4]:4.47625223989E-1)[&rate=4.899020890894195E-4]:9.32643163968E-2)[&rate=4.899020890894195E-4]:1.315627021043E-1)[&rate=4.899020890894195E-4]:1.624496152092E-1)[&rate=4.899020890894195E-4]:4.294609532227E-1)[&rate=4.899020890894195E-4]:1.300140378704E-1,((67[&rate=4.899020890894195E-4]:2.126151202892E-1,(122[&rate=4.899020890894195E-4]:4.017019432507E-1,(123[&rate=4.899020890894195E-4]:3.464000689938E-1,124[&rate=4.899020890894195E-4]:3.436678285567E-1)[&rate=4.899020890894195E-4]:5.530187425693E-2)[&rate=4.899020890894195E-4]:3.121857273792E-1)[&rate=4.899020890894195E-4]:3.218036934682E-1,((126[&rate=4.899020890894195E-4]:1.144931382154E0,((120[&rate=4.899020890894195E-4]:8.193567901783E-1,119[&rate=4.899020890894195E-4]:9.152472011372E-1)[&rate=4.899020890894195E-4]:7.514833283905E-1,((138[&rate=4.899020890894195E-4]:2.141800628969E-1,136[&rate=4.899020890894195E-4]:8.267321358174E-2)[&rate=4.899020890894195E-4]:5.235615646782E-1,135[&rate=4.899020890894195E-4]:5.377416275751E-1)[&rate=4.899020890894195E-4]:7.810436964731E-1)[&rate=4.899020890894195E-4]:2.639033752701E-1)[&rate=4.899020890894195E-4]:4.704018672705E-1,66[&rate=4.899020890894195E-4]:3.681590597395E-1)[&rate=4.899020890894195E-4]:1.662597540179E-1)[&rate=4.899020890894195E-4]:2.603248289567E-1)[&rate=4.899020890894195E-4]:7.769818668827E-2)[&rate=4.899020890894195E-4]:1.338552248405E-2)[&rate=4.899020890894195E-4]:1.984627362883E-2)[&rate=4.899020890894195E-4]:1.835736712268E-2,33[&rate=4.899020890894195E-4]:4.457893784349E-2);
tree STATE_70210000 [&joint=-20995.1435244046,lnP=-20995.1435244046] = [&R] ((((((((128[&rate=5.177066584590919E-4]:1.235262298415E0,((((130[&rate=5.177066584590919E-4]:4.34304120253E-2,131[&rate=5.177066584590919E-4]:4.617013805266E-2)[&rate=5.177066584590919E-4]:1.889197828493E-1,(129[&rate=5.177066584590919E-4]:1.242334912152E-1,132[&rate=5.177066584590919E-4]:1.269732172426E-1)[&rate=5.177066584590919E-4]:1.081167036594E-1)[&rate=5.177066584590919E-4]:4.392460283655E-1,118[&rate=5.177066584590919E-4]:8.0858252461E-1)[&rate=5.177066584590919E-4]:2.355827821847E-4,69[&rate=5.177066584590919E-4]:8.197770115018E-1)[&rate=5.177066584590919E-4]:5.661702184198E-1)[&rate=5.177066584590919E-4]:4.821669827308E-1,((((64[&rate=5.177066584590919E-4]:1.779591448612E-1,60[&rate=5.177066584590919E-4]:2.727421335448E-2)[&rate=5.177066584590919E-4]:9.976918628135E-2,65[&rate=5.177066584590919E-4]:1.270433996358E-1)[&rate=5.177066584590919E-4]:8.783147795276E-3,62[&rate=5.177066584590919E-4]:3.276073693488E-1)[&rate=5.177066584590919E-4]:4.982084078491E-1,(61[&rate=5.177066584590919E-4]:3.100746019004E-1,63[&rate=5.177066584590919E-4]:2.689787114894E-1)[&rate=5.177066584590919E-4]:5.157411752975E-1)[&rate=5.177066584590919E-4]:1.031339531345E0)[&rate=5.177066584590919E-4]:3.375370665814E-2,(45[&rate=5.177066584590919E-4]:7.535990981917E-1,((49[&rate=5.177066584590919E-4]:4.392104944726E-1,50[&rate=5.177066584590919E-4]:4.392104944726E-1)[&rate=5.177066584590919E-4]:2.553077138848E-1,(((47[&rate=5.177066584590919E-4]:4.702242579727E-1,44[&rate=5.177066584590919E-4]:4.647597770985E-1)[&rate=5.177066584590919E-4]:2.959329100644E-2,51[&rate=5.177066584590919E-4]:4.724951446077E-1)[&rate=5.177066584590919E-4]:1.527971193765E-1,((43[&rate=5.177066584590919E-4]:3.745879229712E-1,46[&rate=5.177066584590919E-4]:3.745879229712E-1)[&rate=5.177066584590919E-4]:2.153336594592E-2,(41[&rate=5.177066584590919E-4]:3.003375832671E-1,(48[&rate=5.177066584590919E-4]:3.205832747079E-1,42[&rate=5.177066584590919E-4]:2.823319085877E-1)[&rate=5.177066584590919E-4]:2.347015555372E-2)[&rate=5.177066584590919E-4]:4.113889690703E-2)[&rate=5.177066584590919E-4]:2.564933794385E-1)[&rate=5.177066584590919E-4]:7.469042524745E-2)[&rate=5.177066584590919E-4]:3.449072589991E-2)[&rate=5.177066584590919E-4]:2.241876773206E-1)[&rate=5.177066584590919E-4]:1.465058500669E-1,(36[&rate=5.177066584590919E-4]:1.344715634897E-1,((127[&rate=5.177066584590919E-4]:2.22849215778E0,121[&rate=5.177066584590919E-4]:1.787396267369E0)[&rate=5.177066584590919E-4]:3.441175975932E-1,35[&rate=5.177066584590919E-4]:5.486467702347E-3)[&rate=5.177066584590919E-4]:8.240975332161E-2)[&rate=5.177066584590919E-4]:2.810254935589E-1)[&rate=5.177066584590919E-4]:3.79697399374E-1,(38[&rate=5.177066584590919E-4]:9.069209499738E-1,(((39[&rate=5.177066584590919E-4]:3.64455269618E-1,((((7[&rate=5.177066584590919E-4]:3.070389208656E-1,8[&rate=5.177066584590919E-4]:3.070389208656E-1)[&rate=5.177066584590919E-4]:2.270618660321E-1,26[&rate=5.177066584590919E-4]:6.409501019662E-1)[&rate=5.177066584590919E-4]:1.857414493626E-1,((22[&rate=5.177066584590919E-4]:4.993785586796E-1,27[&rate=5.177066584590919E-4]:5.15816914844E-1)[&rate=5.177066584590919E-4]:2.981574116318E-1,31[&rate=5.177066584590919E-4]:8.523304908595E-1)[&rate=5.177066584590919E-4]:1.819667690774E-2)[&rate=5.177066584590919E-4]:3.587983243521E-1,2[&rate=5.177066584590919E-4]:1.001928231845E0)[&rate=5.177066584590919E-4]:1.319252840602E0)[&rate=5.177066584590919E-4]:2.287826702811E-1,40[&rate=5.177066584590919E-4]:5.932379398991E-1)[&rate=5.177066584590919E-4]:2.373290951047E-1,(146[&rate=5.177066584590919E-4]:9.382884678481E-1,((147[&rate=5.177066584590919E-4]:7.151726824295E-1,((98[&rate=5.177066584590919E-4]:5.430849396305E-1,(96[&rate=5.177066584590919E-4]:4.386722598454E-1,99[&rate=5.177066584590919E-4]:4.741913855283E-1)[&rate=5.177066584590919E-4]:9.075147759951E-2)[&rate=5.177066584590919E-4]:2.074812823049E-1,((101[&rate=5.177066584590919E-4]:1.243579171621E0,(((((87[&rate=5.177066584590919E-4]:4.18856634563E-1,(((91[&rate=5.177066584590919E-4]:3.549324412842E-2,90[&rate=5.177066584590919E-4]:3.549324412842E-2)[&rate=5.177066584590919E-4]:2.02456723008E-2,92[&rate=5.177066584590919E-4]:5.573891642922E-2)[&rate=5.177066584590919E-4]:1.234538193416E-1,(93[&rate=5.177066584590919E-4]:3.810495660266E-2,84[&rate=5.177066584590919E-4]:2.440632646564E-2)[&rate=5.177066584590919E-4]:1.410877791682E-1)[&rate=5.177066584590919E-4]:2.533625289292E-1)[&rate=5.177066584590919E-4]:4.457622027971E-1,((88[&rate=5.177066584590919E-4]:1.679094582586E-2,89[&rate=5.177066584590919E-4]:3.048957596287E-2)[&rate=5.177066584590919E-4]:2.883001874749E-1,((83[&rate=5.177066584590919E-4]:3.671210304243E-2,85[&rate=5.177066584590919E-4]:3.671210304243E-2)[&rate=5.177066584590919E-4]:5.82271743754E-2,86[&rate=5.177066584590919E-4]:9.493927741783E-2)[&rate=5.177066584590919E-4]:2.10151855883E-1)[&rate=5.177066584590919E-4]:5.595277040593E-1)[&rate=5.177066584590919E-4]:3.130635627832E-1,(3[&rate=5.177066584590919E-4]:3.100342776373E-1,18[&rate=5.177066584590919E-4]:4.251027707879E-1)[&rate=5.177066584590919E-4]:3.279220951088E-1)[&rate=5.177066584590919E-4]:3.265833764996E-1,(6[&rate=5.177066584590919E-4]:5.169058542507E-1,(10[&rate=5.177066584590919E-4]:2.994169747017E-1,15[&rate=5.177066584590919E-4]:3.377731390852E-1)[&rate=5.177066584590919E-4]:2.339272357133E-1)[&rate=5.177066584590919E-4]:4.996886895155E-1)[&rate=5.177066584590919E-4]:5.18794749112E-1,(((((13[&rate=5.177066584590919E-4]:5.273135751809E-1,19[&rate=5.177066584590919E-4]:5.656697395646E-1)[&rate=5.177066584590919E-4]:1.875387192229E-1,(115[&rate=5.177066584590919E-4]:5.352884352344E-1,(107[&rate=5.177066584590919E-4]:4.579932056476E-1,((109[&rate=5.177066584590919E-4]:2.892095653867E-1,(112[&rate=5.177066584590919E-4]:1.799657855433E-1,114[&rate=5.177066584590919E-4]:9.777400472147E-2)[&rate=5.177066584590919E-4]:1.119835058708E-1)[&rate=5.177066584590919E-4]:9.702124813099E-2,108[&rate=5.177066584590919E-4]:3.643130052986E-1)[&rate=5.177066584590919E-4]:9.094047432157E-2)[&rate=5.177066584590919E-4]:1.375692021896E-1)[&rate=5.177066584590919E-4]:9.737207834756E-2)[&rate=5.177066584590919E-4]:4.074576524852E-1,(((148[&rate=5.177066584590919E-4]:1.775858487266E-1,143[&rate=5.177066584590919E-4]:1.748461226992E-1)[&rate=5.177066584590919E-4]:4.26515504072E-1,(106[&rate=5.177066584590919E-4]:7.360451316174E-2,(111[&rate=5.177066584590919E-4]:7.459401761989E-2,(139[&rate=5.177066584590919E-4]:2.356389534617E-1,104[&rate=5.177066584590919E-4]:4.385813154392E-2)[&rate=5.177066584590919E-4]:1.429752991159E-2)[&rate=5.177066584590919E-4]:1.544885170622E-2)[&rate=5.177066584590919E-4]:5.524146478559E-1)[&rate=5.177066584590919E-4]:5.468614300531E-2,116[&rate=5.177066584590919E-4]:6.204313314202E-1)[&rate=5.177066584590919E-4]:4.196868346469E-1)[&rate=5.177066584590919E-4]:1.587493157146E-1,(((105[&rate=5.177066584590919E-4]:4.194462338594E-1,117[&rate=5.177066584590919E-4]:4.495832201608E-1)[&rate=5.177066584590919E-4]:3.241140564727E-2,110[&rate=5.177066584590919E-4]:4.737754477258E-1)[&rate=5.177066584590919E-4]:4.739669551487E-1,((113[&rate=5.177066584590919E-4]:7.642681022003E-1,(17[&rate=5.177066584590919E-4]:5.108577644899E-1,14[&rate=5.177066584590919E-4]:4.725016001062E-1)[&rate=5.177066584590919E-4]:2.917665020941E-1)[&rate=5.177066584590919E-4]:1.490475516552E-1,((4[&rate=5.177066584590919E-4]:5.442958222503E-2,30[&rate=5.177066584590919E-4]:2.270323219511E-1)[&rate=5.177066584590919E-4]:6.802515888292E-1,9[&rate=5.177066584590919E-4]:7.839962395473E-1)[&rate=5.177066584590919E-4]:1.211002362261E-1)[&rate=5.177066584590919E-4]:3.990620107365E-2)[&rate=5.177066584590919E-4]:3.278374076744E-1)[&rate=5.177066584590919E-4]:1.07609171012E-1,((142[&rate=5.177066584590919E-4]:8.865721119504E-1,(144[&rate=5.177066584590919E-4]:3.510895328798E-1,(145[&rate=5.177066584590919E-4]:3.118506972829E-2,141[&rate=5.177066584590919E-4]:2.84453437007E-2)[&rate=5.177066584590919E-4]:3.253839152065E-1)[&rate=5.177066584590919E-4]:5.300031270157E-1)[&rate=5.177066584590919E-4]:4.55431422943E-1,(((23[&rate=5.177066584590919E-4]:8.476533827345E-1,(25[&rate=5.177066584590919E-4]:4.707337032575E-1,20[&rate=5.177066584590919E-4]:4.515556210658E-1)[&rate=5.177066584590919E-4]:3.878785835866E-1)[&rate=5.177066584590919E-4]:1.197538792916E-1,(11[&rate=5.177066584590919E-4]:5.713179277119E-1,140[&rate=5.177066584590919E-4]:5.521398455202E-1)[&rate=5.177066584590919E-4]:3.111578274649E-1)[&rate=5.177066584590919E-4]:2.376771774688E-1,((24[&rate=5.177066584590919E-4]:8.714308302682E-1,(1[&rate=5.177066584590919E-4]:2.73602566132E-2,(28[&rate=5.177066584590919E-4]:5.65109340098E-1,21[&rate=5.177066584590919E-4]:5.404518058516E-1)[&rate=5.177066584590919E-4]:2.485522863781E-1)[&rate=5.177066584590919E-4]:6.324865584673E-2)[&rate=5.177066584590919E-4]:3.405984562995E-1,102[&rate=5.177066584590919E-4]:5.038545095127E-2)[&rate=5.177066584590919E-4]:4.014057036884E-3)[&rate=5.177066584590919E-4]:4.102868443943E-2)[&rate=5.177066584590919E-4]:2.192676384484E-1)[&rate=5.177066584590919E-4]:1.713783935091E-1)[&rate=5.177066584590919E-4]:7.629843992909E-1)[&rate=5.177066584590919E-4]:2.848686295453E-1,((100[&rate=5.177066584590919E-4]:2.071513142772E-1,94[&rate=5.177066584590919E-4]:2.071513142772E-1)[&rate=5.177066584590919E-4]:1.322074951223E-1,95[&rate=5.177066584590919E-4]:4.240582629516E-1)[&rate=5.177066584590919E-4]:2.705696415159E-1)[&rate=5.177066584590919E-4]:6.686727921667E-2)[&rate=5.177066584590919E-4]:3.564471185995E-2)[&rate=5.177066584590919E-4]:9.16900997709E-2,(16[&rate=5.177066584590919E-4]:2.35059179472E0,97[&rate=5.177066584590919E-4]:1.940606172368E-1)[&rate=5.177066584590919E-4]:4.84386864417E-1)[&rate=5.177066584590919E-4]:6.858415559311E-2)[&rate=5.177066584590919E-4]:1.249714639072E-2)[&rate=5.177066584590919E-4]:1.44659925899E-1)[&rate=5.177066584590919E-4]:4.440636104985E-1)[&rate=5.177066584590919E-4]:1.365364610477E-1,32[&rate=5.177066584590919E-4]:2.240681553438E-4)[&rate=5.177066584590919E-4]:4.468124180934E-2,33[&rate=5.177066584590919E-4]:5.03847620194E-2)[&rate=5.177066584590919E-4]:8.110333974192E-2,(((((59[&rate=5.177066584590919E-4]:4.396538945328E-1,((55[&rate=5.177066584590919E-4]:2.194650071307E-1,56[&rate=5.177066584590919E-4]:2.194650071307E-1)[&rate=5.177066584590919E-4]:9.29207540733E-2,(57[&rate=5.177066584590919E-4]:2.351637194557E-1,(54[&rate=5.177066584590919E-4]:1.094621614959E-1,(37[&rate=5.177066584590919E-4]:6.457599036228E-2,58[&rate=5.177066584590919E-4]:4.545030730217E-2)[&rate=5.177066584590919E-4]:1.213889033741E-1)[&rate=5.177066584590919E-4]:8.471795140245E-2)[&rate=5.177066584590919E-4]:8.815100349697E-2)[&rate=5.177066584590919E-4]:1.190714120172E-1)[&rate=5.177066584590919E-4]:2.144899559097E-1,68[&rate=5.177066584590919E-4]:6.049635225735E-1)[&rate=5.177066584590919E-4]:4.995344748465E-1,(125[&rate=5.177066584590919E-4]:9.729213364342E-1,(((((((71[&rate=5.177066584590919E-4]:2.502879054422E-1,77[&rate=5.177066584590919E-4]:3.133016040723E-1)[&rate=5.177066584590919E-4]:8.412726766621E-2,73[&rate=5.177066584590919E-4]:4.029083237933E-1)[&rate=5.177066584590919E-4]:2.436883340193E-1,(79[&rate=5.177066584590919E-4]:3.594665154238E-1,(82[&rate=5.177066584590919E-4]:3.326909890661E-1,(72[&rate=5.177066584590919E-4]:8.654107423772E-2,78[&rate=5.177066584590919E-4]:1.08458882457E-1)[&rate=5.177066584590919E-4]:2.16012928527E-1)[&rate=5.177066584590919E-4]:3.499470443978E-2)[&rate=5.177066584590919E-4]:2.460342519779E-1)[&rate=5.177066584590919E-4]:1.320579858085E-2,(80[&rate=5.177066584590919E-4]:3.233370789275E-2,81[&rate=5.177066584590919E-4]:3.233370789275E-2)[&rate=5.177066584590919E-4]:5.781536800076E-1)[&rate=5.177066584590919E-4]:5.960580209932E-1,((70[&rate=5.177066584590919E-4]:5.85368497327E-1,(76[&rate=5.177066584590919E-4]:5.428271933745E-1,74[&rate=5.177066584590919E-4]:5.428271933745E-1)[&rate=5.177066584590919E-4]:8.089746833598E-2)[&rate=5.177066584590919E-4]:1.749555128768E-1,75[&rate=5.177066584590919E-4]:7.986801745873E-1)[&rate=5.177066584590919E-4]:4.571803027994E-1)[&rate=5.177066584590919E-4]:3.526140652002E-1,((52[&rate=5.177066584590919E-4]:4.411968920496E-1,(103[&rate=5.177066584590919E-4]:7.271861716446E-1,(29[&rate=5.177066584590919E-4]:5.840109217344E-1,(5[&rate=5.177066584590919E-4]:7.269003647068E-2,12[&rate=5.177066584590919E-4]:1.110462008541E-1)[&rate=5.177066584590919E-4]:3.661154058118E-1)[&rate=5.177066584590919E-4]:3.760519622389E-1)[&rate=5.177066584590919E-4]:1.378304454966E0)[&rate=5.177066584590919E-4]:1.527353138419E-1,53[&rate=5.177066584590919E-4]:5.857354845801E-1)[&rate=5.177066584590919E-4]:2.762759993946E-1)[&rate=5.177066584590919E-4]:2.066120127139E-1,((133[&rate=5.177066584590919E-4]:6.807917128876E-1,134[&rate=5.177066584590919E-4]:6.506547265865E-1)[&rate=5.177066584590919E-4]:3.957919014084E-2,137[&rate=5.177066584590919E-4]:7.614667934395E-1)[&rate=5.177066584590919E-4]:1.130332090628E0)[&rate=5.177066584590919E-4]:1.146803534068E-1)[&rate=5.177066584590919E-4]:2.982433276525E-1)[&rate=5.177066584590919E-4]:1.205985815341E-1,((67[&rate=5.177066584590919E-4]:2.050488802941E-1,(122[&rate=5.177066584590919E-4]:3.843218098952E-1,(123[&rate=5.177066584590919E-4]:3.763072457094E-1,124[&rate=5.177066584590919E-4]:3.735750052723E-1)[&rate=5.177066584590919E-4]:8.014564185765E-3)[&rate=5.177066584590919E-4]:3.219996207397E-1)[&rate=5.177066584590919E-4]:1.16030253331E-1,(((((138[&rate=5.177066584590919E-4]:2.440301495532E-1,136[&rate=5.177066584590919E-4]:1.12523300238E-1)[&rate=5.177066584590919E-4]:6.283010802618E-1,135[&rate=5.177066584590919E-4]:6.72331229815E-1)[&rate=5.177066584590919E-4]:6.777456682588E-1,126[&rate=5.177066584590919E-4]:9.123195809094E-1)[&rate=5.177066584590919E-4]:2.524647928936E-1,(120[&rate=5.177066584590919E-4]:1.646701635018E0,119[&rate=5.177066584590919E-4]:1.742592045977E0)[&rate=5.177066584590919E-4]:2.078948504698E-1)[&rate=5.177066584590919E-4]:3.830073293111E-1,66[&rate=5.177066584590919E-4]:3.006175134292E-1)[&rate=5.177066584590919E-4]:2.046162019595E-2)[&rate=5.177066584590919E-4]:3.562968075567E-1)[&rate=5.177066584590919E-4]:1.904550878659E-1,34[&rate=5.177066584590919E-4]:4.817330417592E-3)[&rate=5.177066584590919E-4]:1.431091275081E-1);
tree STATE_70220000 [&joint=-20984.917645565725,lnP=-20984.917645565725] = [&R] (((33[&rate=5.399606224605804E-4]:1.375100703284E-2,34[&rate=5.399606224605804E-4]:3.018936319722E-2)[&rate=5.399606224605804E-4]:3.710245896852E-2,32[&rate=5.399606224605804E-4]:4.537401394665E-2)[&rate=5.399606224605804E-4]:1.307102872992E-2,((((35[&rate=5.399606224605804E-4]:4.389514874818E-1,(121[&rate=5.399606224605804E-4]:2.534335024889E0,(((((118[&rate=5.399606224605804E-4]:6.241475680448E-1,69[&rate=5.399606224605804E-4]:6.351064721545E-1)[&rate=5.399606224605804E-4]:5.631951640543E-3,((132[&rate=5.399606224605804E-4]:1.286772637024E-1,(129[&rate=5.399606224605804E-4]:9.815076934474E-2,130[&rate=5.399606224605804E-4]:9.815076934474E-2)[&rate=5.399606224605804E-4]:2.778676833034E-2)[&rate=5.399606224605804E-4]:1.159324858445E-1,131[&rate=5.399606224605804E-4]:2.446097495469E-1)[&rate=5.399606224605804E-4]:2.509231947959E-1)[&rate=5.399606224605804E-4]:8.591827312008E-1,(((65[&rate=5.399606224605804E-4]:1.416096946163E-1,((62[&rate=5.399606224605804E-4]:1.888554507099E-1,64[&rate=5.399606224605804E-4]:1.477595602988E-1)[&rate=5.399606224605804E-4]:4.100996639165E-2,60[&rate=5.399606224605804E-4]:3.808459518379E-2)[&rate=5.399606224605804E-4]:1.035250994326E-1)[&rate=5.399606224605804E-4]:3.600170173966E-1,(61[&rate=5.399606224605804E-4]:3.29738403712E-1,63[&rate=5.399606224605804E-4]:2.88642513301E-1)[&rate=5.399606224605804E-4]:3.636691302186E-1)[&rate=5.399606224605804E-4]:7.760907119515E-1,128[&rate=5.399606224605804E-4]:1.329772218485E0)[&rate=5.399606224605804E-4]:1.946400500405E-2)[&rate=5.399606224605804E-4]:3.848234630457E-1,(45[&rate=5.399606224605804E-4]:6.579231294972E-1,((51[&rate=5.399606224605804E-4]:5.417674411648E-1,(44[&rate=5.399606224605804E-4]:5.563106383008E-1,(47[&rate=5.399606224605804E-4]:4.837007538464E-1,(49[&rate=5.399606224605804E-4]:3.228490286492E-1,50[&rate=5.399606224605804E-4]:3.228490286492E-1)[&rate=5.399606224605804E-4]:1.280648399515E-1)[&rate=5.399606224605804E-4]:7.80743653286E-2)[&rate=5.399606224605804E-4]:7.314726361288E-3)[&rate=5.399606224605804E-4]:2.417886160795E-2,(((48[&rate=5.399606224605804E-4]:3.017052065157E-1,(41[&rate=5.399606224605804E-4]:2.181902935583E-1,42[&rate=5.399606224605804E-4]:2.236547744325E-1)[&rate=5.399606224605804E-4]:3.979906596297E-2)[&rate=5.399606224605804E-4]:9.171445691353E-2,43[&rate=5.399606224605804E-4]:4.043486251777E-1)[&rate=5.399606224605804E-4]:8.036677156338E-2,46[&rate=5.399606224605804E-4]:4.847153967411E-1)[&rate=5.399606224605804E-4]:1.085533104032E-1)[&rate=5.399606224605804E-4]:7.285114366429E-2)[&rate=5.399606224605804E-4]:3.027403447461E-1)[&rate=5.399606224605804E-4]:6.308542603931E-2,(127[&rate=5.399606224605804E-4]:2.788817664044E0,36[&rate=5.399606224605804E-4]:2.682697188387E-1)[&rate=5.399606224605804E-4]:4.668361291323E-2)[&rate=5.399606224605804E-4]:1.399296383427E-1)[&rate=5.399606224605804E-4]:3.064385985296E-2)[&rate=5.399606224605804E-4]:3.450248096333E-1,(38[&rate=5.399606224605804E-4]:1.157939263226E0,((((((31[&rate=5.399606224605804E-4]:5.922807983936E-1,2[&rate=5.399606224605804E-4]:3.648835381196E-1)[&rate=5.399606224605804E-4]:2.164351945619E-1,((7[&rate=5.399606224605804E-4]:3.533222929192E-1,8[&rate=5.399606224605804E-4]:3.533222929192E-1)[&rate=5.399606224605804E-4]:2.755969120115E-1,(22[&rate=5.399606224605804E-4]:3.86568268952E-1,27[&rate=5.399606224605804E-4]:4.030066251164E-1)[&rate=5.399606224605804E-4]:3.382413469376E-1)[&rate=5.399606224605804E-4]:2.911185651786E-2)[&rate=5.399606224605804E-4]:9.477679606194E-2,26[&rate=5.399606224605804E-4]:8.596571725791E-1)[&rate=5.399606224605804E-4]:2.218824776474E0,(16[&rate=5.399606224605804E-4]:2.957209259874E0,(39[&rate=5.399606224605804E-4]:3.54262162633E-1,(101[&rate=5.399606224605804E-4]:1.143666065997E0,(((((87[&rate=5.399606224605804E-4]:2.588194674299E-1,(((91[&rate=5.399606224605804E-4]:5.013910806549E-4,90[&rate=5.399606224605804E-4]:5.013910806549E-4)[&rate=5.399606224605804E-4]:2.71325348761E-2,92[&rate=5.399606224605804E-4]:2.763392595676E-2)[&rate=5.399606224605804E-4]:1.339389781657E-1,(((86[&rate=5.399606224605804E-4]:7.22612530161E-2,84[&rate=5.399606224605804E-4]:7.22612530161E-2)[&rate=5.399606224605804E-4]:5.980370935674E-2,(93[&rate=5.399606224605804E-4]:9.320025088766E-2,83[&rate=5.399606224605804E-4]:7.950162075065E-2)[&rate=5.399606224605804E-4]:5.256334162219E-2)[&rate=5.399606224605804E-4]:3.223603528789E-3,85[&rate=5.399606224605804E-4]:1.352885659016E-1)[&rate=5.399606224605804E-4]:1.258570808377E-2)[&rate=5.399606224605804E-4]:1.109451934445E-1)[&rate=5.399606224605804E-4]:9.49090025666E-3,(88[&rate=5.399606224605804E-4]:8.581452025206E-2,89[&rate=5.399606224605804E-4]:9.951315038908E-2)[&rate=5.399606224605804E-4]:1.824958474345E-1)[&rate=5.399606224605804E-4]:7.528656254239E-1,(3[&rate=5.399606224605804E-4]:3.436049013367E-1,18[&rate=5.399606224605804E-4]:4.586733944873E-1)[&rate=5.399606224605804E-4]:1.378450643766E-1)[&rate=5.399606224605804E-4]:3.592361340469E-1,(6[&rate=5.399606224605804E-4]:7.431980969615E-1,(10[&rate=5.399606224605804E-4]:3.634746703411E-1,15[&rate=5.399606224605804E-4]:4.018308347246E-1)[&rate=5.399606224605804E-4]:3.961617827847E-1)[&rate=5.399606224605804E-4]:1.495427973192E-1)[&rate=5.399606224605804E-4]:7.591511151123E-1,(((((((107[&rate=5.399606224605804E-4]:2.882102218961E-1,108[&rate=5.399606224605804E-4]:2.854704958688E-1)[&rate=5.399606224605804E-4]:3.305833206783E-1,((112[&rate=5.399606224605804E-4]:4.273955560683E-1,114[&rate=5.399606224605804E-4]:3.452037752465E-1)[&rate=5.399606224605804E-4]:4.159067584354E-2,109[&rate=5.399606224605804E-4]:4.662465058845E-1)[&rate=5.399606224605804E-4]:1.717251188816E-1)[&rate=5.399606224605804E-4]:1.057383680284E-1,((13[&rate=5.399606224605804E-4]:4.278519074516E-1,19[&rate=5.399606224605804E-4]:4.662080718353E-1)[&rate=5.399606224605804E-4]:2.749618293658E-1,115[&rate=5.399606224605804E-4]:6.206219559956E-1)[&rate=5.399606224605804E-4]:4.363598200446E-2)[&rate=5.399606224605804E-4]:4.534099645692E-2,((116[&rate=5.399606224605804E-4]:5.488595830655E-1,(111[&rate=5.399606224605804E-4]:5.738978974338E-1,((106[&rate=5.399606224605804E-4]:2.857356800508E-1,139[&rate=5.399606224605804E-4]:4.775165019686E-1)[&rate=5.399606224605804E-4]:1.093938188102E-1,104[&rate=5.399606224605804E-4]:3.95129498861E-1)[&rate=5.399606224605804E-4]:1.623300424084E-1)[&rate=5.399606224605804E-4]:5.167401439879E-2)[&rate=5.399606224605804E-4]:4.945337883621E-2,(148[&rate=5.399606224605804E-4]:4.300969373195E-1,143[&rate=5.399606224605804E-4]:4.273572112921E-1)[&rate=5.399606224605804E-4]:2.065721889659E-1)[&rate=5.399606224605804E-4]:1.112859725553E-1)[&rate=5.399606224605804E-4]:2.36812103291E-1,((((17[&rate=5.399606224605804E-4]:4.080415593658E-1,14[&rate=5.399606224605804E-4]:3.696853949822E-1)[&rate=5.399606224605804E-4]:2.637532841073E-1,117[&rate=5.399606224605804E-4]:6.36178405117E-1)[&rate=5.399606224605804E-4]:1.837751700418E-2,((4[&rate=5.399606224605804E-4]:2.522577579793E-1,30[&rate=5.399606224605804E-4]:4.248604977053E-1)[&rate=5.399606224605804E-4]:2.550181192858E-1,9[&rate=5.399606224605804E-4]:5.565909457582E-1)[&rate=5.399606224605804E-4]:8.700607225334E-2)[&rate=5.399606224605804E-4]:2.206370029962E-1,((110[&rate=5.399606224605804E-4]:5.450716027264E-1,105[&rate=5.399606224605804E-4]:5.231537945073E-1)[&rate=5.399606224605804E-4]:4.546422346249E-3,113[&rate=5.399606224605804E-4]:5.550974771274E-1)[&rate=5.399606224605804E-4]:3.173557219625E-1)[&rate=5.399606224605804E-4]:1.561496194799E-1)[&rate=5.399606224605804E-4]:2.432322418531E-1,((24[&rate=5.399606224605804E-4]:9.605113926543E-1,(1[&rate=5.399606224605804E-4]:4.106164328496E-2,(28[&rate=5.399606224605804E-4]:7.17207323725E-1,21[&rate=5.399606224605804E-4]:6.925497894786E-1)[&rate=5.399606224605804E-4]:1.101556894229E-1)[&rate=5.399606224605804E-4]:1.386278315611E-1)[&rate=5.399606224605804E-4]:3.568071522349E-1,(((23[&rate=5.399606224605804E-4]:8.242957023623E-1,(25[&rate=5.399606224605804E-4]:7.500018494006E-1,20[&rate=5.399606224605804E-4]:7.308237672089E-1)[&rate=5.399606224605804E-4]:8.525275707133E-2)[&rate=5.399606224605804E-4]:2.064679741315E-1,(11[&rate=5.399606224605804E-4]:6.257264609515E-1,140[&rate=5.399606224605804E-4]:6.065483787597E-1)[&rate=5.399606224605804E-4]:3.20105708693E-1)[&rate=5.399606224605804E-4]:2.369906145467E-1,102[&rate=5.399606224605804E-4]:1.170693595337E-1)[&rate=5.399606224605804E-4]:3.86053497391E-2)[&rate=5.399606224605804E-4]:4.218774841053E-2)[&rate=5.399606224605804E-4]:7.938790911938E-2,(142[&rate=5.399606224605804E-4]:7.563073546494E-1,((141[&rate=5.399606224605804E-4]:4.436032177483E-1,144[&rate=5.399606224605804E-4]:4.40863491721E-1)[&rate=5.399606224605804E-4]:1.319267266954E-2,145[&rate=5.399606224605804E-4]:4.595356164455E-1)[&rate=5.399606224605804E-4]:2.96771738204E-1)[&rate=5.399606224605804E-4]:7.675183546191E-1)[&rate=5.399606224605804E-4]:3.253265740971E-1)[&rate=5.399606224605804E-4]:5.46568577152E-1)[&rate=5.399606224605804E-4]:1.837602556299E-1)[&rate=5.399606224605804E-4]:5.174541711241E-1)[&rate=5.399606224605804E-4]:6.647816863064E-2)[&rate=5.399606224605804E-4]:7.382221581012E-3,(147[&rate=5.399606224605804E-4]:9.96625085092E-1,146[&rate=5.399606224605804E-4]:1.059466615147E0)[&rate=5.399606224605804E-4]:6.328688057115E-3)[&rate=5.399606224605804E-4]:3.762565265616E-2,((((100[&rate=5.399606224605804E-4]:5.363355076397E-2,94[&rate=5.399606224605804E-4]:5.363355076397E-2)[&rate=5.399606224605804E-4]:1.818268947548E-1,95[&rate=5.399606224605804E-4]:3.201598990708E-1)[&rate=5.399606224605804E-4]:6.97672473812E-1,(98[&rate=5.399606224605804E-4]:5.665361780313E-1,97[&rate=5.399606224605804E-4]:3.670826261188E-1)[&rate=5.399606224605804E-4]:4.403672331029E-1)[&rate=5.399606224605804E-4]:1.514722680795E-2,(99[&rate=5.399606224605804E-4]:6.310359149765E-1,(40[&rate=5.399606224605804E-4]:4.329872655786E-1,96[&rate=5.399606224605804E-4]:5.477413639392E-1)[&rate=5.399606224605804E-4]:4.777542535434E-2)[&rate=5.399606224605804E-4]:4.128726464629E-1)[&rate=5.399606224605804E-4]:8.956703922916E-2)[&rate=5.399606224605804E-4]:2.430428975296E-1)[&rate=5.399606224605804E-4]:2.284024804051E-1)[&rate=5.399606224605804E-4]:8.894457229196E-2,(((67[&rate=5.399606224605804E-4]:2.69928104694E-1,(122[&rate=5.399606224605804E-4]:3.311447919307E-1,(123[&rate=5.399606224605804E-4]:1.092734542661E-1,124[&rate=5.399606224605804E-4]:1.06541213829E-1)[&rate=5.399606224605804E-4]:2.218713376645E-1)[&rate=5.399606224605804E-4]:4.40055863104E-1)[&rate=5.399606224605804E-4]:1.990715711308E-2,66[&rate=5.399606224605804E-4]:2.898352618071E-1)[&rate=5.399606224605804E-4]:8.04743421851E-2,((126[&rate=5.399606224605804E-4]:8.494441196304E-1,119[&rate=5.399606224605804E-4]:1.635146642274E0)[&rate=5.399606224605804E-4]:1.07308374645E-1,(((138[&rate=5.399606224605804E-4]:1.888263396581E-1,136[&rate=5.399606224605804E-4]:5.731949034289E-2)[&rate=5.399606224605804E-4]:6.489240611153E-1,135[&rate=5.399606224605804E-4]:6.377504007733E-1)[&rate=5.399606224605804E-4]:3.618775074927E-2,120[&rate=5.399606224605804E-4]:9.259929460431E-1)[&rate=5.399606224605804E-4]:7.205716599172E-1)[&rate=5.399606224605804E-4]:6.607312994017E-1)[&rate=5.399606224605804E-4]:5.026112654149E-1)[&rate=5.399606224605804E-4]:5.64292001604E-4,((((57[&rate=5.399606224605804E-4]:3.179653635756E-1,(58[&rate=5.399606224605804E-4]:2.985140545738E-1,((55[&rate=5.399606224605804E-4]:2.076697782127E-1,56[&rate=5.399606224605804E-4]:2.076697782127E-1)[&rate=5.399606224605804E-4]:5.544215264407E-2,(54[&rate=5.399606224605804E-4]:1.919501202233E-2,37[&rate=5.399606224605804E-4]:9.569774426277E-2)[&rate=5.399606224605804E-4]:2.138622740258E-1)[&rate=5.399606224605804E-4]:8.079719345366E-3)[&rate=5.399606224605804E-4]:3.584475162474E-2)[&rate=5.399606224605804E-4]:1.024322393425E-1,59[&rate=5.399606224605804E-4]:4.176653624809E-1)[&rate=5.399606224605804E-4]:2.76404824866E-1,68[&rate=5.399606224605804E-4]:6.44889859478E-1)[&rate=5.399606224605804E-4]:6.454640685468E-1,(125[&rate=5.399606224605804E-4]:1.266801036638E0,((((((80[&rate=5.399606224605804E-4]:4.589840610374E-2,81[&rate=5.399606224605804E-4]:4.589840610374E-2)[&rate=5.399606224605804E-4]:2.158842405034E-1,(82[&rate=5.399606224605804E-4]:2.743505933025E-1,((72[&rate=5.399606224605804E-4]:3.138127410682E-2,78[&rate=5.399606224605804E-4]:5.329908232613E-2)[&rate=5.399606224605804E-4]:1.011370483582E-1,79[&rate=5.399606224605804E-4]:1.544361306844E-1)[&rate=5.399606224605804E-4]:1.11695284536E-1)[&rate=5.399606224605804E-4]:3.870409469077E-3)[&rate=5.399606224605804E-4]:2.629550021113E-1,(77[&rate=5.399606224605804E-4]:4.913542486823E-1,(71[&rate=5.399606224605804E-4]:2.252495841854E-1,73[&rate=5.399606224605804E-4]:2.937427348702E-1)[&rate=5.399606224605804E-4]:2.030909658667E-1)[&rate=5.399606224605804E-4]:7.721901647463E-2)[&rate=5.399606224605804E-4]:2.356966955264E-1,((74[&rate=5.399606224605804E-4]:4.267382067659E-1,(76[&rate=5.399606224605804E-4]:3.867282300799E-1,70[&rate=5.399606224605804E-4]:3.483720656964E-1)[&rate=5.399606224605804E-4]:4.000997668607E-2)[&rate=5.399606224605804E-4]:1.868649725052E-1,75[&rate=5.399606224605804E-4]:6.136031792711E-1)[&rate=5.399606224605804E-4]:1.961462334669E-1)[&rate=5.399606224605804E-4]:5.067996211417E-1,((134[&rate=5.399606224605804E-4]:5.912317133627E-1,(133[&rate=5.399606224605804E-4]:3.270314449947E-1,137[&rate=5.399606224605804E-4]:3.681273354058E-1)[&rate=5.399606224605804E-4]:2.943372546691E-1)[&rate=5.399606224605804E-4]:6.486874103269E-1,53[&rate=5.399606224605804E-4]:4.879766130225E-1)[&rate=5.399606224605804E-4]:8.210936224509E-2)[&rate=5.399606224605804E-4]:3.093710438936E-1,(52[&rate=5.399606224605804E-4]:4.775159591052E-1,(103[&rate=5.399606224605804E-4]:6.245748447738E-1,(29[&rate=5.399606224605804E-4]:6.774080313404E-1,(5[&rate=5.399606224605804E-4]:2.728124113737E-1,12[&rate=5.399606224605804E-4]:3.111685757572E-1)[&rate=5.399606224605804E-4]:2.593901405147E-1)[&rate=5.399606224605804E-4]:1.800435257622E-1)[&rate=5.399606224605804E-4]:1.517234848892E0)[&rate=5.399606224605804E-4]:4.101377813673E-1)[&rate=5.399606224605804E-4]:5.977265311384E-1)[&rate=5.399606224605804E-4]:1.902195580532E-1)[&rate=5.399606224605804E-4]:1.308518711562E-1)[&rate=5.399606224605804E-4]:6.989138811705E-2);
tree STATE_70230000 [&joint=-20974.7996151492,lnP=-20974.7996151492] = [&R] (33[&rate=5.087886154826603E-4]:4.809349136678E-2,((((((66[&rate=5.087886154826603E-4]:4.260228089854E-1,(126[&rate=5.087886154826603E-4]:7.044638386382E-1,(119[&rate=5.087886154826603E-4]:1.266187794836E0,(120[&rate=5.087886154826603E-4]:7.840857364569E-1,((138[&rate=5.087886154826603E-4]:1.664008034981E-1,136[&rate=5.087886154826603E-4]:3.489395418291E-2)[&rate=5.087886154826603E-4]:3.36103071528E-1,135[&rate=5.087886154826603E-4]:3.025038750261E-1)[&rate=5.087886154826603E-4]:2.295270669103E-1)[&rate=5.087886154826603E-4]:3.862116474201E-1)[&rate=5.087886154826603E-4]:2.239785664462E-1)[&rate=5.087886154826603E-4]:9.687331600321E-1)[&rate=5.087886154826603E-4]:6.630515801595E-2,(67[&rate=5.087886154826603E-4]:3.760094602441E-1,(122[&rate=5.087886154826603E-4]:2.926615466657E-1,(123[&rate=5.087886154826603E-4]:2.647298161155E-1,124[&rate=5.087886154826603E-4]:2.619975756783E-1)[&rate=5.087886154826603E-4]:2.793173055024E-2)[&rate=5.087886154826603E-4]:5.84620463919E-1)[&rate=5.087886154826603E-4]:1.163185067572E-1)[&rate=5.087886154826603E-4]:1.271825280565E-1,((((((37[&rate=5.087886154826603E-4]:4.15212457943E-1,(54[&rate=5.087886154826603E-4]:1.691334878317E-1,58[&rate=5.087886154826603E-4]:2.265105370121E-1)[&rate=5.087886154826603E-4]:1.695762378708E-1)[&rate=5.087886154826603E-4]:1.013906930779E-2,(55[&rate=5.087886154826603E-4]:2.126263267256E-1,56[&rate=5.087886154826603E-4]:2.126263267256E-1)[&rate=5.087886154826603E-4]:1.662771130933E-1)[&rate=5.087886154826603E-4]:4.820310359025E-2,57[&rate=5.087886154826603E-4]:4.380355051579E-1)[&rate=5.087886154826603E-4]:1.126810846623E-1,59[&rate=5.087886154826603E-4]:5.479843493832E-1)[&rate=5.087886154826603E-4]:2.389959048657E-1,68[&rate=5.087886154826603E-4]:7.377999263799E-1)[&rate=5.087886154826603E-4]:3.828597384003E-1,(125[&rate=5.087886154826603E-4]:1.054578215244E0,((((52[&rate=5.087886154826603E-4]:6.361506464754E-1,(103[&rate=5.087886154826603E-4]:6.63570188634E-1,(29[&rate=5.087886154826603E-4]:6.426998572774E-1,(5[&rate=5.087886154826603E-4]:3.629294671939E-1,12[&rate=5.087886154826603E-4]:4.012856315774E-1)[&rate=5.087886154826603E-4]:1.345649106314E-1)[&rate=5.087886154826603E-4]:2.537470436854E-1)[&rate=5.087886154826603E-4]:1.636874192402E0)[&rate=5.087886154826603E-4]:7.340742349315E-2,(((((73[&rate=5.087886154826603E-4]:2.396779945019E-1,77[&rate=5.087886154826603E-4]:2.341985424472E-1)[&rate=5.087886154826603E-4]:3.046661925767E-2,71[&rate=5.087886154826603E-4]:2.016514630747E-1)[&rate=5.087886154826603E-4]:3.812701416854E-1,(((72[&rate=5.087886154826603E-4]:1.852723599711E-2,78[&rate=5.087886154826603E-4]:4.044504421643E-2)[&rate=5.087886154826603E-4]:7.771517817848E-2,79[&rate=5.087886154826603E-4]:1.181602223949E-1)[&rate=5.087886154826603E-4]:3.456642681724E-1,82[&rate=5.087886154826603E-4]:4.720436686494E-1)[&rate=5.087886154826603E-4]:1.464943744668E-1)[&rate=5.087886154826603E-4]:6.149170476519E-2,(80[&rate=5.087886154826603E-4]:2.001593923797E-1,81[&rate=5.087886154826603E-4]:2.001593923797E-1)[&rate=5.087886154826603E-4]:4.634319993373E-1)[&rate=5.087886154826603E-4]:2.855540530888E-2,((76[&rate=5.087886154826603E-4]:3.806905322299E-1,(74[&rate=5.087886154826603E-4]:2.710655928252E-1,70[&rate=5.087886154826603E-4]:2.327094284418E-1)[&rate=5.087886154826603E-4]:1.096249394046E-1)[&rate=5.087886154826603E-4]:1.143705212421E-1,75[&rate=5.087886154826603E-4]:4.95061053472E-1)[&rate=5.087886154826603E-4]:2.46400812047E-1)[&rate=5.087886154826603E-4]:7.063625417503E-1)[&rate=5.087886154826603E-4]:2.824751534476E-3,(133[&rate=5.087886154826603E-4]:4.827910656111E-1,(137[&rate=5.087886154826603E-4]:3.19084289367E-1,134[&rate=5.087886154826603E-4]:2.478514126548E-1)[&rate=5.087886154826603E-4]:2.048026666552E-1)[&rate=5.087886154826603E-4]:1.003474531549E0)[&rate=5.087886154826603E-4]:3.070837872181E-2,53[&rate=5.087886154826603E-4]:7.348944789135E-1)[&rate=5.087886154826603E-4]:5.300662499921E-1)[&rate=5.087886154826603E-4]:2.327481162027E-1)[&rate=5.087886154826603E-4]:4.657146804981E-2)[&rate=5.087886154826603E-4]:7.760649628873E-2,((((((((60[&rate=5.087886154826603E-4]:5.231760749577E-2,64[&rate=5.087886154826603E-4]:2.030025390025E-1)[&rate=5.087886154826603E-4]:1.395830169757E-1,62[&rate=5.087886154826603E-4]:3.836814463892E-1)[&rate=5.087886154826603E-4]:1.937002368944E-2,65[&rate=5.087886154826603E-4]:2.112706481609E-1)[&rate=5.087886154826603E-4]:2.928132710566E-1,(61[&rate=5.087886154826603E-4]:2.417658975518E-1,63[&rate=5.087886154826603E-4]:2.006700071408E-1)[&rate=5.087886154826603E-4]:4.540988435834E-1)[&rate=5.087886154826603E-4]:1.100524497591E0,(((118[&rate=5.087886154826603E-4]:7.320381890451E-1,(131[&rate=5.087886154826603E-4]:3.57873060159E-1,(130[&rate=5.087886154826603E-4]:1.236971448947E-1,(132[&rate=5.087886154826603E-4]:1.143616301988E-1,129[&rate=5.087886154826603E-4]:1.116219041714E-1)[&rate=5.087886154826603E-4]:1.207524072333E-2)[&rate=5.087886154826603E-4]:2.314361892369E-1)[&rate=5.087886154826603E-4]:2.399185535435E-1)[&rate=5.087886154826603E-4]:1.832141754481E-1,69[&rate=5.087886154826603E-4]:9.262112686028E-1)[&rate=5.087886154826603E-4]:6.954210134082E-1,128[&rate=5.087886154826603E-4]:1.470947350504E0)[&rate=5.087886154826603E-4]:1.857158608253E-1)[&rate=5.087886154826603E-4]:1.065219852678E-1,(45[&rate=5.087886154826603E-4]:6.947522171799E-1,((51[&rate=5.087886154826603E-4]:6.278256660515E-1,(47[&rate=5.087886154826603E-4]:6.295667176282E-1,((43[&rate=5.087886154826603E-4]:4.631315438249E-1,((48[&rate=5.087886154826603E-4]:1.998740989932E-1,42[&rate=5.087886154826603E-4]:1.61622732873E-1)[&rate=5.087886154826603E-4]:6.019964993699E-2,41[&rate=5.087886154826603E-4]:2.163579019357E-1)[&rate=5.087886154826603E-4]:1.921288331462E-1)[&rate=5.087886154826603E-4]:8.711655063654E-2,46[&rate=5.087886154826603E-4]:5.502480944614E-1)[&rate=5.087886154826603E-4]:7.931862316675E-2)[&rate=5.087886154826603E-4]:2.558135279484E-2)[&rate=5.087886154826603E-4]:1.472709371545E-3,(44[&rate=5.087886154826603E-4]:5.643162635371E-1,(49[&rate=5.087886154826603E-4]:3.230515781894E-1,50[&rate=5.087886154826603E-4]:3.230515781894E-1)[&rate=5.087886154826603E-4]:2.139422809761E-1)[&rate=5.087886154826603E-4]:8.684003538323E-2)[&rate=5.087886154826603E-4]:4.632815869676E-2)[&rate=5.087886154826603E-4]:2.950367671258E-1)[&rate=5.087886154826603E-4]:6.24293850826E-2,((127[&rate=5.087886154826603E-4]:2.535721255283E0,121[&rate=5.087886154826603E-4]:2.094625364872E0)[&rate=5.087886154826603E-4]:2.315299775807E-1,(36[&rate=5.087886154826603E-4]:7.891620306622E-2,35[&rate=5.087886154826603E-4]:3.234086060046E-2)[&rate=5.087886154826603E-4]:1.677870845918E-1)[&rate=5.087886154826603E-4]:9.67195131997E-2)[&rate=5.087886154826603E-4]:3.239561792495E-1,(38[&rate=5.087886154826603E-4]:7.243342913324E-1,(((98[&rate=5.087886154826603E-4]:5.169590981387E-1,97[&rate=5.087886154826603E-4]:3.175055462262E-1)[&rate=5.087886154826603E-4]:2.890836398892E-1,((96[&rate=5.087886154826603E-4]:5.536876646403E-1,(40[&rate=5.087886154826603E-4]:4.058355687266E-1,99[&rate=5.087886154826603E-4]:5.561087927701E-1)[&rate=5.087886154826603E-4]:3.309799755302E-2)[&rate=5.087886154826603E-4]:2.196988246547E-1,((100[&rate=5.087886154826603E-4]:3.454221000044E-2,94[&rate=5.087886154826603E-4]:3.454221000044E-2)[&rate=5.087886154826603E-4]:3.739357466685E-1,95[&rate=5.087886154826603E-4]:4.931774102209E-1)[&rate=5.087886154826603E-4]:3.047992430084E-1)[&rate=5.087886154826603E-4]:1.899504654719E-2)[&rate=5.087886154826603E-4]:2.692273814236E-2,(((101[&rate=5.087886154826603E-4]:7.253342455829E-1,((((((91[&rate=5.087886154826603E-4]:2.913781904474E-2,90[&rate=5.087886154826603E-4]:2.913781904474E-2)[&rate=5.087886154826603E-4]:1.180934561193E-1,92[&rate=5.087886154826603E-4]:1.47231275164E-1)[&rate=5.087886154826603E-4]:1.469189747357E-1,(87[&rate=5.087886154826603E-4]:2.70816804433E-1,((((86[&rate=5.087886154826603E-4]:5.062337072833E-2,84[&rate=5.087886154826603E-4]:5.062337072833E-2)[&rate=5.087886154826603E-4]:7.602613165511E-2,93[&rate=5.087886154826603E-4]:1.403481325205E-1)[&rate=5.087886154826603E-4]:2.672720468739E-2,83[&rate=5.087886154826603E-4]:1.533767070708E-1)[&rate=5.087886154826603E-4]:6.445264837955E-3,85[&rate=5.087886154826603E-4]:1.598219719088E-1)[&rate=5.087886154826603E-4]:1.109948325242E-1)[&rate=5.087886154826603E-4]:9.634815329699E-3)[&rate=5.087886154826603E-4]:9.533631290188E-3,(88[&rate=5.087886154826603E-4]:1.329926561737E-1,89[&rate=5.087886154826603E-4]:1.466912863107E-1)[&rate=5.087886154826603E-4]:1.569925948792E-1)[&rate=5.087886154826603E-4]:9.176593290419E-1,((3[&rate=5.087886154826603E-4]:4.542314335222E-1,18[&rate=5.087886154826603E-4]:5.692999266728E-1)[&rate=5.087886154826603E-4]:8.316569499515E-2,(6[&rate=5.087886154826603E-4]:4.451767529896E-1,(10[&rate=5.087886154826603E-4]:3.471457895608E-1,15[&rate=5.087886154826603E-4]:3.855019539442E-1)[&rate=5.087886154826603E-4]:1.144693195932E-1)[&rate=5.087886154826603E-4]:1.442751700482E-1)[&rate=5.087886154826603E-4]:1.305214241803E-1)[&rate=5.087886154826603E-4]:7.944245701552E-1,(((((23[&rate=5.087886154826603E-4]:6.656512456806E-1,(25[&rate=5.087886154826603E-4]:5.100822726235E-1,20[&rate=5.087886154826603E-4]:4.909041904318E-1)[&rate=5.087886154826603E-4]:1.665278771667E-1)[&rate=5.087886154826603E-4]:1.252786501768E-1,(11[&rate=5.087886154826603E-4]:4.287097492186E-1,140[&rate=5.087886154826603E-4]:4.095316670269E-1)[&rate=5.087886154826603E-4]:2.772886397896E-1)[&rate=5.087886154826603E-4]:4.450850798784E-1,(24[&rate=5.087886154826603E-4]:9.523002477809E-1,(1[&rate=5.087886154826603E-4]:9.517952513382E-2,(28[&rate=5.087886154826603E-4]:7.071862100169E-1,21[&rate=5.087886154826603E-4]:6.825286757705E-1)[&rate=5.087886154826603E-4]:1.742946849799E-1)[&rate=5.087886154826603E-4]:7.629880483886E-2)[&rate=5.087886154826603E-4]:2.946736320646E-1)[&rate=5.087886154826603E-4]:7.203188474246E-2,102[&rate=5.087886154826603E-4]:1.573619289716E-1)[&rate=5.087886154826603E-4]:8.086813655948E-2,((((((148[&rate=5.087886154826603E-4]:2.330183049529E-1,143[&rate=5.087886154826603E-4]:2.302785789256E-1)[&rate=5.087886154826603E-4]:4.376333487201E-1,((111[&rate=5.087886154826603E-4]:3.658945549223E-1,104[&rate=5.087886154826603E-4]:3.494561987579E-1)[&rate=5.087886154826603E-4]:1.073826158407E-1,(106[&rate=5.087886154826603E-4]:3.835049197932E-1,139[&rate=5.087886154826603E-4]:5.752857417109E-1)[&rate=5.087886154826603E-4]:7.333389480545E-2)[&rate=5.087886154826603E-4]:2.357306472935E-1)[&rate=5.087886154826603E-4]:9.138643426157E-2,((115[&rate=5.087886154826603E-4]:5.543591460652E-1,(13[&rate=5.087886154826603E-4]:3.809704943092E-1,19[&rate=5.087886154826603E-4]:4.193266586929E-1)[&rate=5.087886154826603E-4]:2.555804325778E-1)[&rate=5.087886154826603E-4]:4.786855948898E-2,(108[&rate=5.087886154826603E-4]:4.098362108702E-1,(((114[&rate=5.087886154826603E-4]:1.126168281063E-1,112[&rate=5.087886154826603E-4]:1.948086089281E-1)[&rate=5.087886154826603E-4]:2.181070175408E-1,107[&rate=5.087886154826603E-4]:3.909978182498E-1)[&rate=5.087886154826603E-4]:2.722615779043E-3,109[&rate=5.087886154826603E-4]:4.128985162206E-1)[&rate=5.087886154826603E-4]:1.88555028687E-2)[&rate=5.087886154826603E-4]:2.499257412594E-1)[&rate=5.087886154826603E-4]:1.214542179968E-1)[&rate=5.087886154826603E-4]:3.821806734803E-2,116[&rate=5.087886154826603E-4]:7.61899990899E-1)[&rate=5.087886154826603E-4]:2.407628381793E-1,(((117[&rate=5.087886154826603E-4]:2.295447184386E-1,105[&rate=5.087886154826603E-4]:1.994077321372E-1)[&rate=5.087886154826603E-4]:1.574593645445E-1,110[&rate=5.087886154826603E-4]:3.787849049008E-1)[&rate=5.087886154826603E-4]:4.11050150146E-1,(((4[&rate=5.087886154826603E-4]:3.220080985007E-1,30[&rate=5.087886154826603E-4]:4.946108382267E-1)[&rate=5.087886154826603E-4]:2.445506929937E-1,((17[&rate=5.087886154826603E-4]:4.106275172437E-1,14[&rate=5.087886154826603E-4]:3.7227135286E-1)[&rate=5.087886154826603E-4]:2.453165899313E-1,9[&rate=5.087886154826603E-4]:6.093687647092E-1)[&rate=5.087886154826603E-4]:6.505095278275E-3)[&rate=5.087886154826603E-4]:1.22131007695E-1,113[&rate=5.087886154826603E-4]:7.462240457646E-1)[&rate=5.087886154826603E-4]:4.909046133695E-2)[&rate=5.087886154826603E-4]:2.895401027986E-1)[&rate=5.087886154826603E-4]:1.041255348161E-1,(142[&rate=5.087886154826603E-4]:7.478526765365E-1,(145[&rate=5.087886154826603E-4]:6.397224629383E-1,(144[&rate=5.087886154826603E-4]:5.766969590596E-1,141[&rate=5.087886154826603E-4]:5.79436685087E-1)[&rate=5.087886154826603E-4]:5.754605182376E-2)[&rate=5.087886154826603E-4]:1.081302135982E-1)[&rate=5.087886154826603E-4]:6.13730207906E-1)[&rate=5.087886154826603E-4]:1.232225235543E-1)[&rate=5.087886154826603E-4]:2.268527833491E-1)[&rate=5.087886154826603E-4]:2.657308487577E-1)[&rate=5.087886154826603E-4]:6.133626301917E-1,(146[&rate=5.087886154826603E-4]:3.448050128049E-1,(((7[&rate=5.087886154826603E-4]:4.077706415747E-1,8[&rate=5.087886154826603E-4]:4.077706415747E-1)[&rate=5.087886154826603E-4]:3.214558376651E-1,26[&rate=5.087886154826603E-4]:8.360757943083E-1)[&rate=5.087886154826603E-4]:8.906658592068E-2,((31[&rate=5.087886154826603E-4]:4.916299435483E-1,2[&rate=5.087886154826603E-4]:2.642326832743E-1)[&rate=5.087886154826603E-4]:4.73727035963E-1,(22[&rate=5.087886154826603E-4]:5.802757059861E-1,27[&rate=5.087886154826603E-4]:5.967140621505E-1)[&rate=5.087886154826603E-4]:3.302867529771E-1)[&rate=5.087886154826603E-4]:3.621017156127E-3)[&rate=5.087886154826603E-4]:1.439731500006E0)[&rate=5.087886154826603E-4]:1.409462832109E-1)[&rate=5.087886154826603E-4]:3.174026758944E-1,(16[&rate=5.087886154826603E-4]:2.632508305883E0,(147[&rate=5.087886154826603E-4]:4.580894139865E-1,39[&rate=5.087886154826603E-4]:4.007123648061E-1)[&rate=5.087886154826603E-4]:1.463030149596E-1)[&rate=5.087886154826603E-4]:1.359200129094E-1)[&rate=5.087886154826603E-4]:2.161478294867E-2)[&rate=5.087886154826603E-4]:8.809012663762E-2)[&rate=5.087886154826603E-4]:4.988347928246E-1)[&rate=5.087886154826603E-4]:7.631335370498E-2)[&rate=5.087886154826603E-4]:1.758909254768E-1,34[&rate=5.087886154826603E-4]:9.994218193246E-3)[&rate=5.087886154826603E-4]:1.820635518725E-2,32[&rate=5.087886154826603E-4]:6.282765161414E-3)[&rate=5.087886154826603E-4]:3.633127415065E-2);
tree STATE_70240000 [&joint=-21000.91556488657,lnP=-21000.91556488657] = [&R] (33[&rate=5.427033177399499E-4]:8.837760345195E-2,(32[&rate=5.427033177399499E-4]:6.801700832746E-2,((((((128[&rate=5.427033177399499E-4]:1.367976622393E0,(118[&rate=5.427033177399499E-4]:8.611940244838E-1,(((129[&rate=5.427033177399499E-4]:6.11579225981E-2,132[&rate=5.427033177399499E-4]:6.389764862545E-2)[&rate=5.427033177399499E-4]:2.951541019962E-1,(131[&rate=5.427033177399499E-4]:2.65773552493E-1,130[&rate=5.427033177399499E-4]:2.630338264656E-1)[&rate=5.427033177399499E-4]:9.327819812866E-2)[&rate=5.427033177399499E-4]:3.105417724818E-1,69[&rate=5.427033177399499E-4]:8.147990025556E-1)[&rate=5.427033177399499E-4]:5.735392603786E-2)[&rate=5.427033177399499E-4]:6.46508625306E-1)[&rate=5.427033177399499E-4]:4.84765952612E-1,((45[&rate=5.427033177399499E-4]:8.25412312228E-1,((51[&rate=5.427033177399499E-4]:5.496455055241E-1,((42[&rate=5.427033177399499E-4]:2.887649145929E-1,(41[&rate=5.427033177399499E-4]:2.059559680751E-1,48[&rate=5.427033177399499E-4]:2.496718150696E-1)[&rate=5.427033177399499E-4]:7.734446564351E-2)[&rate=5.427033177399499E-4]:2.038923915892E-1,(46[&rate=5.427033177399499E-4]:4.674554906631E-1,43[&rate=5.427033177399499E-4]:4.674554906631E-1)[&rate=5.427033177399499E-4]:7.438214338773E-2)[&rate=5.427033177399499E-4]:3.513027584478E-2)[&rate=5.427033177399499E-4]:1.535820874005E-1,((49[&rate=5.427033177399499E-4]:4.833673787126E-1,50[&rate=5.427033177399499E-4]:4.833673787126E-1)[&rate=5.427033177399499E-4]:1.808568704588E-1,(47[&rate=5.427033177399499E-4]:5.295342161286E-1,44[&rate=5.427033177399499E-4]:5.240697352544E-1)[&rate=5.427033177399499E-4]:1.674769182885E-1)[&rate=5.427033177399499E-4]:3.353886287894E-2)[&rate=5.427033177399499E-4]:1.030590362433E-1)[&rate=5.427033177399499E-4]:2.271017457489E-1,(((64[&rate=5.427033177399499E-4]:3.461009295262E-1,60[&rate=5.427033177399499E-4]:1.954159980195E-1)[&rate=5.427033177399499E-4]:9.412368197169E-2,(65[&rate=5.427033177399499E-4]:2.126395589027E-1,62[&rate=5.427033177399499E-4]:4.044203808205E-1)[&rate=5.427033177399499E-4]:7.690012108843E-2)[&rate=5.427033177399499E-4]:3.583258196212E-1,(61[&rate=5.427033177399499E-4]:4.004776184003E-1,63[&rate=5.427033177399499E-4]:3.593817279892E-1)[&rate=5.427033177399499E-4]:4.391687031298E-1)[&rate=5.427033177399499E-4]:1.125989976135E0)[&rate=5.427033177399499E-4]:2.683230473642E-2)[&rate=5.427033177399499E-4]:6.751029907964E-2,(35[&rate=5.427033177399499E-4]:2.108902019148E-1,(36[&rate=5.427033177399499E-4]:2.259252609805E-1,(127[&rate=5.427033177399499E-4]:2.388150878516E0,121[&rate=5.427033177399499E-4]:1.947054988106E0)[&rate=5.427033177399499E-4]:3.583223276695E-1)[&rate=5.427033177399499E-4]:3.154028340009E-2)[&rate=5.427033177399499E-4]:1.805955488817E-1)[&rate=5.427033177399499E-4]:1.752057584699E-1,(38[&rate=5.427033177399499E-4]:8.969048056678E-1,(((((100[&rate=5.427033177399499E-4]:4.725641070074E-1,95[&rate=5.427033177399499E-4]:5.572635605594E-1)[&rate=5.427033177399499E-4]:1.790821080692E-2,94[&rate=5.427033177399499E-4]:4.904723178143E-1)[&rate=5.427033177399499E-4]:1.020011201979E-1,(97[&rate=5.427033177399499E-4]:3.684037879727E-1,98[&rate=5.427033177399499E-4]:5.678573398851E-1)[&rate=5.427033177399499E-4]:9.838658993037E-2)[&rate=5.427033177399499E-4]:1.055649786987E-1,((((((7[&rate=5.427033177399499E-4]:2.8526090556E-1,8[&rate=5.427033177399499E-4]:2.8526090556E-1)[&rate=5.427033177399499E-4]:2.298645087145E-1,26[&rate=5.427033177399499E-4]:6.21974729343E-1)[&rate=5.427033177399499E-4]:2.642762037182E-1,(22[&rate=5.427033177399499E-4]:6.238115021752E-1,27[&rate=5.427033177399499E-4]:6.402498583396E-1)[&rate=5.427033177399499E-4]:2.514805267763E-1)[&rate=5.427033177399499E-4]:5.912780752267E-3,(31[&rate=5.427033177399499E-4]:7.864697241425E-1,2[&rate=5.427033177399499E-4]:5.590724638684E-1)[&rate=5.427033177399499E-4]:1.495296061094E-1)[&rate=5.427033177399499E-4]:1.632903465632E0,(101[&rate=5.427033177399499E-4]:8.37815320734E-1,(((((88[&rate=5.427033177399499E-4]:3.474806691253E-2,89[&rate=5.427033177399499E-4]:4.844669704954E-2)[&rate=5.427033177399499E-4]:5.162482093768E-1,((87[&rate=5.427033177399499E-4]:3.511626465869E-1,((83[&rate=5.427033177399499E-4]:1.400153199697E-1,86[&rate=5.427033177399499E-4]:1.400153199697E-1)[&rate=5.427033177399499E-4]:1.198201055438E-1,(85[&rate=5.427033177399499E-4]:9.389029454001E-2,(84[&rate=5.427033177399499E-4]:8.873695251738E-2,93[&rate=5.427033177399499E-4]:1.024355826544E-1)[&rate=5.427033177399499E-4]:5.153342022633E-3)[&rate=5.427033177399499E-4]:1.659451309735E-1)[&rate=5.427033177399499E-4]:9.132722107333E-2)[&rate=5.427033177399499E-4]:4.228725773642E-2,((91[&rate=5.427033177399499E-4]:1.187737903795E-1,90[&rate=5.427033177399499E-4]:1.187737903795E-1)[&rate=5.427033177399499E-4]:1.270801763409E-1,92[&rate=5.427033177399499E-4]:2.458539667204E-1)[&rate=5.427033177399499E-4]:1.612945677399E-1)[&rate=5.427033177399499E-4]:1.57546371966E-1)[&rate=5.427033177399499E-4]:5.693429871756E-1,3[&rate=5.427033177399499E-4]:5.806132360678E-1)[&rate=5.427033177399499E-4]:2.180409769304E-1,((6[&rate=5.427033177399499E-4]:4.209486455868E-1,18[&rate=5.427033177399499E-4]:4.839623442169E-1)[&rate=5.427033177399499E-4]:3.055018051023E-1,(10[&rate=5.427033177399499E-4]:3.644424111062E-1,15[&rate=5.427033177399499E-4]:4.027985754896E-1)[&rate=5.427033177399499E-4]:3.784463957473E-1)[&rate=5.427033177399499E-4]:1.242585568296E-1)[&rate=5.427033177399499E-4]:5.578164375538E-1,((102[&rate=5.427033177399499E-4]:1.065333059986E-1,((23[&rate=5.427033177399499E-4]:7.96239318996E-1,(((140[&rate=5.427033177399499E-4]:3.968731226101E-1,11[&rate=5.427033177399499E-4]:4.160512048018E-1)[&rate=5.427033177399499E-4]:1.308791111208E-1,20[&rate=5.427033177399499E-4]:6.236426446897E-1)[&rate=5.427033177399499E-4]:1.242910112934E-1,25[&rate=5.427033177399499E-4]:7.671117381749E-1)[&rate=5.427033177399499E-4]:4.008648493082E-2)[&rate=5.427033177399499E-4]:2.609529847505E-1,(1[&rate=5.427033177399499E-4]:1.674432465408E-1,((28[&rate=5.427033177399499E-4]:6.898276817706E-1,21[&rate=5.427033177399499E-4]:6.651701475241E-1)[&rate=5.427033177399499E-4]:1.946848375693E-1,24[&rate=5.427033177399499E-4]:8.790330672852E-1)[&rate=5.427033177399499E-4]:6.923209706387E-2)[&rate=5.427033177399499E-4]:1.198860435071E-1)[&rate=5.427033177399499E-4]:2.000259337588E-1)[&rate=5.427033177399499E-4]:7.097300635542E-2,(((((116[&rate=5.427033177399499E-4]:3.751209393675E-1,((106[&rate=5.427033177399499E-4]:2.198828563839E-1,104[&rate=5.427033177399499E-4]:2.198828563839E-1)[&rate=5.427033177399499E-4]:1.688359301323E-1,(111[&rate=5.427033177399499E-4]:8.371834889779E-2,139[&rate=5.427033177399499E-4]:2.590608146512E-1)[&rate=5.427033177399499E-4]:3.214387937827E-1)[&rate=5.427033177399499E-4]:4.667612545408E-2)[&rate=5.427033177399499E-4]:2.258870155598E-1,(148[&rate=5.427033177399499E-4]:2.649138931498E-1,143[&rate=5.427033177399499E-4]:2.621741671224E-1)[&rate=5.427033177399499E-4]:3.744502261611E-1)[&rate=5.427033177399499E-4]:1.045280741541E-1,(((108[&rate=5.427033177399499E-4]:3.553745048417E-1,(107[&rate=5.427033177399499E-4]:3.36027153123E-1,(109[&rate=5.427033177399499E-4]:2.865970364859E-1,(114[&rate=5.427033177399499E-4]:1.718156197787E-1,112[&rate=5.427033177399499E-4]:2.540074006006E-1)[&rate=5.427033177399499E-4]:3.532936191272E-2)[&rate=5.427033177399499E-4]:6.860819882884E-2)[&rate=5.427033177399499E-4]:2.208707774598E-2)[&rate=5.427033177399499E-4]:1.661642552124E-1,115[&rate=5.427033177399499E-4]:4.640045134787E-1)[&rate=5.427033177399499E-4]:9.36834194623E-2,(13[&rate=5.427033177399499E-4]:4.637449427822E-1,19[&rate=5.427033177399499E-4]:5.021011071659E-1)[&rate=5.427033177399499E-4]:1.761347709806E-1)[&rate=5.427033177399499E-4]:1.478480961404E-1)[&rate=5.427033177399499E-4]:2.028326914623E-1,(((110[&rate=5.427033177399499E-4]:4.947403904745E-1,(117[&rate=5.427033177399499E-4]:1.924298742786E-1,105[&rate=5.427033177399499E-4]:1.622928879772E-1)[&rate=5.427033177399499E-4]:3.105296942783E-1)[&rate=5.427033177399499E-4]:1.508473583504E-1,(17[&rate=5.427033177399499E-4]:4.204900783131E-1,14[&rate=5.427033177399499E-4]:3.821339139294E-1)[&rate=5.427033177399499E-4]:2.689332869502E-1)[&rate=5.427033177399499E-4]:1.13428939655E-1,((9[&rate=5.427033177399499E-4]:3.250704889983E-1,113[&rate=5.427033177399499E-4]:3.332896670804E-1)[&rate=5.427033177399499E-4]:3.931239568914E-1,(4[&rate=5.427033177399499E-4]:7.223155675711E-2,30[&rate=5.427033177399499E-4]:2.448342964831E-1)[&rate=5.427033177399499E-4]:5.966478206395E-1)[&rate=5.427033177399499E-4]:3.808251656279E-2)[&rate=5.427033177399499E-4]:2.26064360831E-1)[&rate=5.427033177399499E-4]:1.537337341024E-1,(142[&rate=5.427033177399499E-4]:3.125324897124E-1,((141[&rate=5.427033177399499E-4]:2.246070834458E-1,145[&rate=5.427033177399499E-4]:2.273468094733E-1)[&rate=5.427033177399499E-4]:1.261302686497E-2,144[&rate=5.427033177399499E-4]:2.344803842834E-1)[&rate=5.427033177399499E-4]:7.25726533741E-2)[&rate=5.427033177399499E-4]:1.004364485482E0)[&rate=5.427033177399499E-4]:1.071846796257E-1)[&rate=5.427033177399499E-4]:1.817040642253E-1)[&rate=5.427033177399499E-4]:4.840843962096E-1)[&rate=5.427033177399499E-4]:5.201285710406E-1)[&rate=5.427033177399499E-4]:1.94669907926E-1,((39[&rate=5.427033177399499E-4]:5.04901692629E-1,(147[&rate=5.427033177399499E-4]:5.216231588903E-1,16[&rate=5.427033177399499E-4]:2.549739035827E0)[&rate=5.427033177399499E-4]:4.065558291904E-2)[&rate=5.427033177399499E-4]:1.504130434256E-2,146[&rate=5.427033177399499E-4]:6.401615762064E-1)[&rate=5.427033177399499E-4]:5.950664373534E-2)[&rate=5.427033177399499E-4]:6.394396726109E-2)[&rate=5.427033177399499E-4]:1.245219326248E-1,((99[&rate=5.427033177399499E-4]:5.529101682496E-1,96[&rate=5.427033177399499E-4]:5.173910425668E-1)[&rate=5.427033177399499E-4]:6.089673756669E-2,40[&rate=5.427033177399499E-4]:4.635336817728E-1)[&rate=5.427033177399499E-4]:3.043818588199E-1)[&rate=5.427033177399499E-4]:1.972952760042E-1)[&rate=5.427033177399499E-4]:2.721521501141E-1)[&rate=5.427033177399499E-4]:2.135694951698E-1,(((67[&rate=5.427033177399499E-4]:3.874024370746E-1,((123[&rate=5.427033177399499E-4]:3.215313385467E-1,122[&rate=5.427033177399499E-4]:3.215313385467E-1)[&rate=5.427033177399499E-4]:5.004416092633E-2,124[&rate=5.427033177399499E-4]:3.688432590359E-1)[&rate=5.427033177399499E-4]:5.170994879422E-1)[&rate=5.427033177399499E-4]:1.323229924186E-1,(((126[&rate=5.427033177399499E-4]:1.128305444977E0,(120[&rate=5.427033177399499E-4]:1.772002977212E0,119[&rate=5.427033177399499E-4]:1.867893388171E0)[&rate=5.427033177399499E-4]:4.611457945051E-2)[&rate=5.427033177399499E-4]:1.956645737798E-1,((138[&rate=5.427033177399499E-4]:4.268757649021E-1,136[&rate=5.427033177399499E-4]:2.953689155869E-1)[&rate=5.427033177399499E-4]:7.102292566123E-1,135[&rate=5.427033177399499E-4]:9.371050215143E-1)[&rate=5.427033177399499E-4]:8.246223144073E-1)[&rate=5.427033177399499E-4]:2.731172346545E-1,66[&rate=5.427033177399499E-4]:3.499130637268E-1)[&rate=5.427033177399499E-4]:1.698123657664E-1)[&rate=5.427033177399499E-4]:1.898070921949E-1,(((((55[&rate=5.427033177399499E-4]:2.599577872626E-1,56[&rate=5.427033177399499E-4]:2.599577872626E-1)[&rate=5.427033177399499E-4]:9.18092796672E-3,((37[&rate=5.427033177399499E-4]:2.341098618936E-1,57[&rate=5.427033177399499E-4]:1.985907362105E-1)[&rate=5.427033177399499E-4]:5.549270057889E-2,(54[&rate=5.427033177399499E-4]:1.831035973067E-1,58[&rate=5.427033177399499E-4]:2.40480646487E-1)[&rate=5.427033177399499E-4]:2.999623292535E-2)[&rate=5.427033177399499E-4]:2.598424018869E-2)[&rate=5.427033177399499E-4]:7.669819712815E-2,59[&rate=5.427033177399499E-4]:3.540336336691E-1)[&rate=5.427033177399499E-4]:2.924060457297E-1,68[&rate=5.427033177399499E-4]:5.972593515299E-1)[&rate=5.427033177399499E-4]:4.585432733516E-1,(125[&rate=5.427033177399499E-4]:1.173186797244E0,((53[&rate=5.427033177399499E-4]:7.596645593293E-1,(((77[&rate=5.427033177399499E-4]:5.201276695767E-1,((80[&rate=5.427033177399499E-4]:1.216169727102E-1,81[&rate=5.427033177399499E-4]:1.216169727102E-1)[&rate=5.427033177399499E-4]:3.270882639066E-1,(71[&rate=5.427033177399499E-4]:2.78645703151E-1,73[&rate=5.427033177399499E-4]:3.471388538358E-1)[&rate=5.427033177399499E-4]:1.508814512741E-1)[&rate=5.427033177399499E-4]:2.758681652145E-2)[&rate=5.427033177399499E-4]:4.443857864971E-2,(79[&rate=5.427033177399499E-4]:2.973945721946E-1,((78[&rate=5.427033177399499E-4]:1.28470342877E-1,72[&rate=5.427033177399499E-4]:1.065525346577E-1)[&rate=5.427033177399499E-4]:1.121043233872E-1,82[&rate=5.427033177399499E-4]:2.487938443463E-1)[&rate=5.427033177399499E-4]:5.681990593036E-2)[&rate=5.427033177399499E-4]:2.315552376757E-1)[&rate=5.427033177399499E-4]:2.387276568394E-1,(((74[&rate=5.427033177399499E-4]:3.426443878063E-1,76[&rate=5.427033177399499E-4]:3.426443878063E-1)[&rate=5.427033177399499E-4]:7.748460096572E-2,70[&rate=5.427033177399499E-4]:3.817728243886E-1)[&rate=5.427033177399499E-4]:1.984378869905E-1,75[&rate=5.427033177399499E-4]:6.185668757625E-1)[&rate=5.427033177399499E-4]:1.90206481358E-1)[&rate=5.427033177399499E-4]:6.97354260821E-1)[&rate=5.427033177399499E-4]:1.986760728692E-1,((133[&rate=5.427033177399499E-4]:4.986843714211E-1,(137[&rate=5.427033177399499E-4]:3.535830646561E-1,134[&rate=5.427033177399499E-4]:2.823501879439E-1)[&rate=5.427033177399499E-4]:1.861971971761E-1)[&rate=5.427033177399499E-4]:9.962179183075E-1,(52[&rate=5.427033177399499E-4]:7.1777046657E-1,(103[&rate=5.427033177399499E-4]:5.290171329428E-1,(29[&rate=5.427033177399499E-4]:6.517271440134E-1,(5[&rate=5.427033177399499E-4]:7.763423791502E-2,12[&rate=5.427033177399499E-4]:1.159904022985E-1)[&rate=5.427033177399499E-4]:4.288874266464E-1)[&rate=5.427033177399499E-4]:1.101667012581E-1)[&rate=5.427033177399499E-4]:1.853047068188E0)[&rate=5.427033177399499E-4]:3.249047501825E-3)[&rate=5.427033177399499E-4]:2.455178394381E-1)[&rate=5.427033177399499E-4]:4.25228678707E-1)[&rate=5.427033177399499E-4]:4.928249430391E-2)[&rate=5.427033177399499E-4]:2.014505345789E-1)[&rate=5.427033177399499E-4]:7.072848274817E-2)[&rate=5.427033177399499E-4]:8.342674649321E-2,34[&rate=5.427033177399499E-4]:6.740522994164E-4)[&rate=5.427033177399499E-4]:8.926076424713E-2)[&rate=5.427033177399499E-4]:1.488114306978E-2);
tree STATE_70250000 [&joint=-20969.176739870334,lnP=-20969.176739870334] = [&R] (((((58[&rate=5.895430568932113E-4]:2.636165385901E-1,(((55[&rate=5.895430568932113E-4]:1.940688969777E-1,56[&rate=5.895430568932113E-4]:1.940688969777E-1)[&rate=5.895430568932113E-4]:3.091515287607E-2,(59[&rate=5.895430568932113E-4]:2.126898566296E-1,37[&rate=5.895430568932113E-4]:2.509412227498E-1)[&rate=5.895430568932113E-4]:2.049091453579E-2)[&rate=5.895430568932113E-4]:9.502100250483E-3,54[&rate=5.895430568932113E-4]:2.044315052957E-1)[&rate=5.895430568932113E-4]:1.807984114081E-3)[&rate=5.895430568932113E-4]:1.251837606456E-1,57[&rate=5.895430568932113E-4]:3.724068566127E-1)[&rate=5.895430568932113E-4]:1.943169633244E-1,68[&rate=5.895430568932113E-4]:5.14811251631E-1)[&rate=5.895430568932113E-4]:4.899866496548E-1,(125[&rate=5.895430568932113E-4]:1.088436774535E0,((((((80[&rate=5.895430568932113E-4]:2.923933978616E-1,81[&rate=5.895430568932113E-4]:2.923933978616E-1)[&rate=5.895430568932113E-4]:2.203402811887E-2,77[&rate=5.895430568932113E-4]:3.582630424189E-1)[&rate=5.895430568932113E-4]:1.496160937404E-2,(71[&rate=5.895430568932113E-4]:2.748937673028E-1,73[&rate=5.895430568932113E-4]:3.433869179876E-1)[&rate=5.895430568932113E-4]:3.531718586E-2)[&rate=5.895430568932113E-4]:1.554797395639E-2,(79[&rate=5.895430568932113E-4]:3.364690496683E-1,(82[&rate=5.895430568932113E-4]:3.41023014733E-1,(78[&rate=5.895430568932113E-4]:8.224777145349E-2,72[&rate=5.895430568932113E-4]:6.032996323418E-2)[&rate=5.895430568932113E-4]:2.505560651974E-1)[&rate=5.895430568932113E-4]:3.665213017402E-3)[&rate=5.895430568932113E-4]:1.668713772487E-2)[&rate=5.895430568932113E-4]:4.622199389425E-1,((74[&rate=5.895430568932113E-4]:3.584927087468E-1,(76[&rate=5.895430568932113E-4]:3.112989656823E-1,70[&rate=5.895430568932113E-4]:2.729428012988E-1)[&rate=5.895430568932113E-4]:4.719374306454E-2)[&rate=5.895430568932113E-4]:2.532516122589E-2,75[&rate=5.895430568932113E-4]:3.838178699727E-1)[&rate=5.895430568932113E-4]:4.726541467737E-1)[&rate=5.895430568932113E-4]:9.181584204334E-1,(((52[&rate=5.895430568932113E-4]:5.391273924745E-1,((137[&rate=5.895430568932113E-4]:3.226680770201E-1,133[&rate=5.895430568932113E-4]:2.815721866091E-1)[&rate=5.895430568932113E-4]:1.934040248101E-1,134[&rate=5.895430568932113E-4]:4.44839225118E-1)[&rate=5.895430568932113E-4]:8.380339567122E-1)[&rate=5.895430568932113E-4]:2.818911248762E-2,(103[&rate=5.895430568932113E-4]:7.307339954993E-1,(29[&rate=5.895430568932113E-4]:5.366641623839E-1,(5[&rate=5.895430568932113E-4]:1.204901128221E-1,12[&rate=5.895430568932113E-4]:1.588462772056E-1)[&rate=5.895430568932113E-4]:2.709685701098E-1)[&rate=5.895430568932113E-4]:4.269465454442E-1)[&rate=5.895430568932113E-4]:1.500876244024E0)[&rate=5.895430568932113E-4]:3.049355456083E-1,53[&rate=5.895430568932113E-4]:8.640553292591E-1)[&rate=5.895430568932113E-4]:1.641120493087E-1)[&rate=5.895430568932113E-4]:2.70651909628E-1)[&rate=5.895430568932113E-4]:8.302779341799E-2)[&rate=5.895430568932113E-4]:4.775974851052E-1,((32[&rate=5.895430568932113E-4]:2.657304818823E-3,33[&rate=5.895430568932113E-4]:8.136756873538E-3)[&rate=5.895430568932113E-4]:5.685771321087E-4,(((66[&rate=5.895430568932113E-4]:3.430455021825E-1,((126[&rate=5.895430568932113E-4]:4.860696396344E-1,(((138[&rate=5.895430568932113E-4]:1.658142733663E-1,136[&rate=5.895430568932113E-4]:3.430742405107E-2)[&rate=5.895430568932113E-4]:4.193469220547E-1,135[&rate=5.895430568932113E-4]:3.851611954209E-1)[&rate=5.895430568932113E-4]:4.099800384836E-1,(119[&rate=5.895430568932113E-4]:1.033884647848E0,120[&rate=5.895430568932113E-4]:9.379942368891E-1)[&rate=5.895430568932113E-4]:1.092017915359E-1)[&rate=5.895430568932113E-4]:1.286857228943E-1)[&rate=5.895430568932113E-4]:1.066496438891E0,(67[&rate=5.895430568932113E-4]:1.699446847069E-1,((123[&rate=5.895430568932113E-4]:7.270228471463E-2,124[&rate=5.895430568932113E-4]:6.99700442775E-2)[&rate=5.895430568932113E-4]:1.725332400232E-1,122[&rate=5.895430568932113E-4]:2.452355247378E-1)[&rate=5.895430568932113E-4]:4.259817103097E-1)[&rate=5.895430568932113E-4]:1.354472041333E-1)[&rate=5.895430568932113E-4]:3.765361334231E-2)[&rate=5.895430568932113E-4]:4.907298266919E-1,(((35[&rate=5.895430568932113E-4]:1.932361079236E-1,(127[&rate=5.895430568932113E-4]:2.709204998612E0,36[&rate=5.895430568932113E-4]:1.886570534068E-1)[&rate=5.895430568932113E-4]:5.115439698252E-2)[&rate=5.895430568932113E-4]:2.335837830837E-1,(121[&rate=5.895430568932113E-4]:2.542932107104E0,(((62[&rate=5.895430568932113E-4]:3.634324174502E-1,(65[&rate=5.895430568932113E-4]:1.695736188577E-1,(64[&rate=5.895430568932113E-4]:3.151392330299E-1,60[&rate=5.895430568932113E-4]:1.644543015232E-1)[&rate=5.895430568932113E-4]:5.119317334572E-3)[&rate=5.895430568932113E-4]:2.077976674676E-3)[&rate=5.895430568932113E-4]:4.674201698363E-1,(61[&rate=5.895430568932113E-4]:3.71661797795E-1,63[&rate=5.895430568932113E-4]:3.30565907384E-1)[&rate=5.895430568932113E-4]:4.591907894914E-1)[&rate=5.895430568932113E-4]:1.155795922792E0,(((((129[&rate=5.895430568932113E-4]:2.083272217067E-1,132[&rate=5.895430568932113E-4]:2.11066947734E-1)[&rate=5.895430568932113E-4]:2.387689759175E-2,(131[&rate=5.895430568932113E-4]:1.082301048594E-1,130[&rate=5.895430568932113E-4]:1.054903788321E-1)[&rate=5.895430568932113E-4]:1.267137404663E-1)[&rate=5.895430568932113E-4]:4.631088737112E-1,(69[&rate=5.895430568932113E-4]:8.003036985833E-1,118[&rate=5.895430568932113E-4]:7.893447944736E-1)[&rate=5.895430568932113E-4]:4.295449990586E-2)[&rate=5.895430568932113E-4]:7.598088549595E-1,128[&rate=5.895430568932113E-4]:1.452382121942E0)[&rate=5.895430568932113E-4]:3.555544932412E-1,(45[&rate=5.895430568932113E-4]:7.925254925951E-1,((51[&rate=5.895430568932113E-4]:6.288508471482E-1,(47[&rate=5.895430568932113E-4]:2.352390654183E-1,44[&rate=5.895430568932113E-4]:2.297745845441E-1)[&rate=5.895430568932113E-4]:4.209341861014E-1)[&rate=5.895430568932113E-4]:6.488830750464E-2,((49[&rate=5.895430568932113E-4]:2.271601522679E-1,50[&rate=5.895430568932113E-4]:2.271601522679E-1)[&rate=5.895430568932113E-4]:4.424837947366E-1,(46[&rate=5.895430568932113E-4]:5.198314501089E-1,(43[&rate=5.895430568932113E-4]:4.342423469797E-1,(48[&rate=5.895430568932113E-4]:3.810974957513E-1,(41[&rate=5.895430568932113E-4]:3.091442094346E-1,42[&rate=5.895430568932113E-4]:3.146086903088E-1)[&rate=5.895430568932113E-4]:2.823743932227E-2)[&rate=5.895430568932113E-4]:4.221588947982E-2)[&rate=5.895430568932113E-4]:8.558910312926E-2)[&rate=5.895430568932113E-4]:1.825993821413E-1)[&rate=5.895430568932113E-4]:1.863072677415E-2)[&rate=5.895430568932113E-4]:7.966065488212E-2)[&rate=5.895430568932113E-4]:2.420149102964E-1)[&rate=5.895430568932113E-4]:3.898586749853E-2)[&rate=5.895430568932113E-4]:9.874935044991E-2)[&rate=5.895430568932113E-4]:9.915181163655E-3)[&rate=5.895430568932113E-4]:2.816001770667E-1,(38[&rate=5.895430568932113E-4]:9.078773942471E-1,(((99[&rate=5.895430568932113E-4]:4.261130403464E-1,96[&rate=5.895430568932113E-4]:3.905939146636E-1)[&rate=5.895430568932113E-4]:3.069475254769E-1,40[&rate=5.895430568932113E-4]:5.827873417798E-1)[&rate=5.895430568932113E-4]:1.28556732433E-1,(146[&rate=5.895430568932113E-4]:8.20428112798E-1,((((94[&rate=5.895430568932113E-4]:3.33582983268E-1,100[&rate=5.895430568932113E-4]:3.33582983268E-1)[&rate=5.895430568932113E-4]:2.119054868624E-2,95[&rate=5.895430568932113E-4]:4.394729855063E-1)[&rate=5.895430568932113E-4]:2.638789051496E-2,98[&rate=5.895430568932113E-4]:4.549319142725E-1)[&rate=5.895430568932113E-4]:3.424339250792E-1,((16[&rate=5.895430568932113E-4]:2.667629809954E0,(101[&rate=5.895430568932113E-4]:8.444713965314E-1,((((102[&rate=5.895430568932113E-4]:1.652283947819E-2,((1[&rate=5.895430568932113E-4]:1.441876925508E-1,((28[&rate=5.895430568932113E-4]:5.689258034929E-1,21[&rate=5.895430568932113E-4]:5.442682692465E-1)[&rate=5.895430568932113E-4]:1.409720515116E-1,24[&rate=5.895430568932113E-4]:7.044184029498E-1)[&rate=5.895430568932113E-4]:2.205912074093E-1)[&rate=5.895430568932113E-4]:1.353925485001E-1,(((140[&rate=5.895430568932113E-4]:3.583367977645E-1,11[&rate=5.895430568932113E-4]:3.775148799563E-1)[&rate=5.895430568932113E-4]:2.50095642464E-1,20[&rate=5.895430568932113E-4]:7.043228511874E-1)[&rate=5.895430568932113E-4]:5.760553941881E-2,(23[&rate=5.895430568932113E-4]:6.351682938551E-1,25[&rate=5.895430568932113E-4]:6.461271979648E-1)[&rate=5.895430568932113E-4]:1.349792748332E-1)[&rate=5.895430568932113E-4]:2.792956860612E-1)[&rate=5.895430568932113E-4]:1.177645162354E-1)[&rate=5.895430568932113E-4]:1.899414396957E-1,((142[&rate=5.895430568932113E-4]:4.119869345013E-1,(145[&rate=5.895430568932113E-4]:3.625241336973E-1,(141[&rate=5.895430568932113E-4]:3.041856336348E-1,144[&rate=5.895430568932113E-4]:3.014459076074E-1)[&rate=5.895430568932113E-4]:5.559877403494E-2)[&rate=5.895430568932113E-4]:4.946280080396E-2)[&rate=5.895430568932113E-4]:1.033022327858E0,((((148[&rate=5.895430568932113E-4]:3.639851581888E-1,143[&rate=5.895430568932113E-4]:3.612454321614E-1)[&rate=5.895430568932113E-4]:2.876606076045E-1,(((104[&rate=5.895430568932113E-4]:5.472905740005E-2,106[&rate=5.895430568932113E-4]:5.472905740005E-2)[&rate=5.895430568932113E-4]:3.333905757274E-1,139[&rate=5.895430568932113E-4]:5.799004550452E-1)[&rate=5.895430568932113E-4]:2.86041846768E-2,111[&rate=5.895430568932113E-4]:4.331621739686E-1)[&rate=5.895430568932113E-4]:2.568397562081E-1)[&rate=5.895430568932113E-4]:1.508720709021E-1,(((13[&rate=5.895430568932113E-4]:6.524859168631E-1,19[&rate=5.895430568932113E-4]:6.908420812468E-1)[&rate=5.895430568932113E-4]:8.011982743521E-2,((108[&rate=5.895430568932113E-4]:5.039776932907E-1,(109[&rate=5.895430568932113E-4]:3.727171933888E-1,(107[&rate=5.895430568932113E-4]:2.629657220421E-1,(114[&rate=5.895430568932113E-4]:1.549119293487E-1,112[&rate=5.895430568932113E-4]:2.371037101705E-1)[&rate=5.895430568932113E-4]:4.77798200907E-2)[&rate=5.895430568932113E-4]:9.057338915491E-2)[&rate=5.895430568932113E-4]:1.531783081211E-1)[&rate=5.895430568932113E-4]:1.532770381583E-1,115[&rate=5.895430568932113E-4]:5.997204848736E-1)[&rate=5.895430568932113E-4]:5.069347860282E-2)[&rate=5.895430568932113E-4]:8.255514917672E-2,116[&rate=5.895430568932113E-4]:7.329691126532E-1)[&rate=5.895430568932113E-4]:3.119255965853E-2)[&rate=5.895430568932113E-4]:2.546358360669E-1,(((4[&rate=5.895430568932113E-4]:2.850718180657E-1,30[&rate=5.895430568932113E-4]:4.576745577918E-1)[&rate=5.895430568932113E-4]:3.051709755265E-1,9[&rate=5.895430568932113E-4]:6.395578620854E-1)[&rate=5.895430568932113E-4]:1.203812866313E-1,(((117[&rate=5.895430568932113E-4]:5.88249580956E-1,113[&rate=5.895430568932113E-4]:5.855098549285E-1)[&rate=5.895430568932113E-4]:5.658663702417E-2,(17[&rate=5.895430568932113E-4]:4.490615139275E-1,14[&rate=5.895430568932113E-4]:4.107053495438E-1)[&rate=5.895430568932113E-4]:2.313911424088E-1)[&rate=5.895430568932113E-4]:9.523190630762E-2,(105[&rate=5.895430568932113E-4]:6.524571822844E-1,110[&rate=5.895430568932113E-4]:6.743749905035E-1)[&rate=5.895430568932113E-4]:5.747395570208E-2)[&rate=5.895430568932113E-4]:3.082992853847E-2)[&rate=5.895430568932113E-4]:3.328309624017E-1)[&rate=5.895430568932113E-4]:1.71417233433E-1)[&rate=5.895430568932113E-4]:8.030359280045E-3)[&rate=5.895430568932113E-4]:1.313533021276E-1,((((91[&rate=5.895430568932113E-4]:1.113114491057E-1,90[&rate=5.895430568932113E-4]:1.113114491057E-1)[&rate=5.895430568932113E-4]:5.331222376573E-2,92[&rate=5.895430568932113E-4]:1.646236728714E-1)[&rate=5.895430568932113E-4]:1.360892313956E-1,(93[&rate=5.895430568932113E-4]:2.257709238382E-1,(83[&rate=5.895430568932113E-4]:1.780725374871E-1,((86[&rate=5.895430568932113E-4]:1.611165025007E-1,85[&rate=5.895430568932113E-4]:1.611165025007E-1)[&rate=5.895430568932113E-4]:7.125353289674E-3,84[&rate=5.895430568932113E-4]:1.682418557904E-1)[&rate=5.895430568932113E-4]:9.830681696749E-3)[&rate=5.895430568932113E-4]:3.399975621405E-2)[&rate=5.895430568932113E-4]:7.494198042889E-2)[&rate=5.895430568932113E-4]:3.744814820706E-1,(87[&rate=5.895430568932113E-4]:4.055937664913E-1,(88[&rate=5.895430568932113E-4]:1.706231482202E-1,89[&rate=5.895430568932113E-4]:1.843217783572E-1)[&rate=5.895430568932113E-4]:2.349706182711E-1)[&rate=5.895430568932113E-4]:2.559019897094E-1)[&rate=5.895430568932113E-4]:1.213308126471E0)[&rate=5.895430568932113E-4]:5.257133409599E-2,((18[&rate=5.895430568932113E-4]:4.116163791644E-1,3[&rate=5.895430568932113E-4]:2.965478860138E-1)[&rate=5.895430568932113E-4]:3.333679416493E-1,((10[&rate=5.895430568932113E-4]:2.240122414626E-1,15[&rate=5.895430568932113E-4]:2.62368405846E-1)[&rate=5.895430568932113E-4]:2.787301807504E-1,6[&rate=5.895430568932113E-4]:4.863040660486E-1)[&rate=5.895430568932113E-4]:1.956665561349E-1)[&rate=5.895430568932113E-4]:7.577333617071E-1)[&rate=5.895430568932113E-4]:4.595619331888E-1)[&rate=5.895430568932113E-4]:7.108296462989E-1)[&rate=5.895430568932113E-4]:3.289590170319E-2,((((31[&rate=5.895430568932113E-4]:7.743411376062E-1,2[&rate=5.895430568932113E-4]:5.469438773321E-1)[&rate=5.895430568932113E-4]:1.855851632638E-1,(22[&rate=5.895430568932113E-4]:5.594440363904E-1,27[&rate=5.895430568932113E-4]:5.758823925547E-1)[&rate=5.895430568932113E-4]:3.456877439315E-1)[&rate=5.895430568932113E-4]:4.577108348502E-2,((7[&rate=5.895430568932113E-4]:2.823718026965E-1,8[&rate=5.895430568932113E-4]:2.823718026965E-1)[&rate=5.895430568932113E-4]:3.997525297895E-1,26[&rate=5.895430568932113E-4]:7.889736475545E-1)[&rate=5.895430568932113E-4]:1.728881203621E-1)[&rate=5.895430568932113E-4]:1.78905461484E0,((97[&rate=5.895430568932113E-4]:5.164187607781E-1,147[&rate=5.895430568932113E-4]:6.448340613246E-1)[&rate=5.895430568932113E-4]:1.9746427459E-2,39[&rate=5.895430568932113E-4]:6.072034396033E-1)[&rate=5.895430568932113E-4]:3.425496487829E-3)[&rate=5.895430568932113E-4]:4.403849448666E-3)[&rate=5.895430568932113E-4]:5.391775326567E-2)[&rate=5.895430568932113E-4]:3.12589947576E-2)[&rate=5.895430568932113E-4]:1.113454064981E-2)[&rate=5.895430568932113E-4]:2.648393309633E-1)[&rate=5.895430568932113E-4]:4.029081203424E-1)[&rate=5.895430568932113E-4]:1.253552608003E-1)[&rate=5.895430568932113E-4]:4.892941866626E-2,34[&rate=5.895430568932113E-4]:1.969104891053E-2)[&rate=5.895430568932113E-4]:5.452641259486E-3)[&rate=5.895430568932113E-4]:4.651735981864E-2);
tree STATE_70260000 [&joint=-20971.93090848101,lnP=-20971.93090848101] = [&R] (((((((59[&rate=5.981580242960515E-4]:3.504927013612E-1,((57[&rate=5.981580242960515E-4]:2.223982652933E-1,(55[&rate=5.981580242960515E-4]:1.926255218806E-1,56[&rate=5.981580242960515E-4]:1.926255218806E-1)[&rate=5.981580242960515E-4]:1.884378166399E-2)[&rate=5.981580242960515E-4]:1.605892750704E-2,(37[&rate=5.981580242960515E-4]:2.550149410589E-1,(54[&rate=5.981580242960515E-4]:1.594291158224E-1,58[&rate=5.981580242960515E-4]:2.168061650027E-1)[&rate=5.981580242960515E-4]:1.908309299605E-2)[&rate=5.981580242960515E-4]:1.896137742457E-2)[&rate=5.981580242960515E-4]:1.14767748998E-1)[&rate=5.981580242960515E-4]:2.679853803252E-1,68[&rate=5.981580242960515E-4]:5.692977538174E-1)[&rate=5.981580242960515E-4]:3.083906380857E-1,(125[&rate=5.981580242960515E-4]:7.300769795022E-1,(((137[&rate=5.981580242960515E-4]:4.869449481249E-1,(133[&rate=5.981580242960515E-4]:4.388270777286E-1,134[&rate=5.981580242960515E-4]:4.086900914275E-1)[&rate=5.981580242960515E-4]:7.021979985188E-3)[&rate=5.981580242960515E-4]:8.881135967796E-1,53[&rate=5.981580242960515E-4]:5.518831575252E-1)[&rate=5.981580242960515E-4]:4.734071027185E-2,(52[&rate=5.981580242960515E-4]:5.661362478005E-1,((103[&rate=5.981580242960515E-4]:5.422495068667E-1,(29[&rate=5.981580242960515E-4]:5.249015284536E-1,(5[&rate=5.981580242960515E-4]:3.492460896178E-2,12[&rate=5.981580242960515E-4]:7.328077334524E-2)[&rate=5.981580242960515E-4]:3.447714400398E-1)[&rate=5.981580242960515E-4]:2.502246907419E-1)[&rate=5.981580242960515E-4]:1.678206943935E0,((((82[&rate=5.981580242960515E-4]:3.123785257044E-1,79[&rate=5.981580242960515E-4]:3.041593476223E-1)[&rate=5.981580242960515E-4]:9.472989793972E-3,(72[&rate=5.981580242960515E-4]:1.927466550471E-1,78[&rate=5.981580242960515E-4]:2.146644632664E-1)[&rate=5.981580242960515E-4]:9.896787414994E-2)[&rate=5.981580242960515E-4]:1.91360271616E-2,(77[&rate=5.981580242960515E-4]:3.480889026945E-1,((71[&rate=5.981580242960515E-4]:2.639648699787E-1,(80[&rate=5.981580242960515E-4]:1.494893642495E-1,81[&rate=5.981580242960515E-4]:1.494893642495E-1)[&rate=5.981580242960515E-4]:1.336535879209E-1)[&rate=5.981580242960515E-4]:1.287497273977E-2,73[&rate=5.981580242960515E-4]:3.453329934034E-1)[&rate=5.981580242960515E-4]:8.235361345819E-3)[&rate=5.981580242960515E-4]:2.029590023956E-2)[&rate=5.981580242960515E-4]:3.111652764729E-1,((76[&rate=5.981580242960515E-4]:4.291083177041E-1,(74[&rate=5.981580242960515E-4]:3.177931951317E-1,70[&rate=5.981580242960515E-4]:2.794370307482E-1)[&rate=5.981580242960515E-4]:1.113151225724E-1)[&rate=5.981580242960515E-4]:1.47048425916E-2,75[&rate=5.981580242960515E-4]:4.438131602957E-1)[&rate=5.981580242960515E-4]:2.412163711659E-1)[&rate=5.981580242960515E-4]:6.093995220796E-1)[&rate=5.981580242960515E-4]:9.973531560028E-3)[&rate=5.981580242960515E-4]:4.128434130788E-2)[&rate=5.981580242960515E-4]:3.412356253664E-1)[&rate=5.981580242960515E-4]:3.142780790676E-1)[&rate=5.981580242960515E-4]:4.622462773563E-1,((((35[&rate=5.981580242960515E-4]:6.093047662624E-2,(121[&rate=5.981580242960515E-4]:2.154745140877E0,127[&rate=5.981580242960515E-4]:2.595841031288E0)[&rate=5.981580242960515E-4]:3.221273300944E-2)[&rate=5.981580242960515E-4]:1.149093432047E-2,36[&rate=5.981580242960515E-4]:1.189967534125E-1)[&rate=5.981580242960515E-4]:2.02772424752E-1,(((45[&rate=5.981580242960515E-4]:6.357039483632E-1,((47[&rate=5.981580242960515E-4]:3.815345563268E-1,(44[&rate=5.981580242960515E-4]:3.683843265883E-1,51[&rate=5.981580242960515E-4]:3.465264030911E-1)[&rate=5.981580242960515E-4]:7.685748864237E-3)[&rate=5.981580242960515E-4]:1.998301574668E-1,((49[&rate=5.981580242960515E-4]:3.89569012098E-1,50[&rate=5.981580242960515E-4]:3.89569012098E-1)[&rate=5.981580242960515E-4]:6.009889703391E-2,(46[&rate=5.981580242960515E-4]:4.237344764216E-1,((42[&rate=5.981580242960515E-4]:2.465691113194E-1,(48[&rate=5.981580242960515E-4]:2.430920707113E-1,41[&rate=5.981580242960515E-4]:1.993762237168E-1)[&rate=5.981580242960515E-4]:4.172840672835E-2)[&rate=5.981580242960515E-4]:6.718906186679E-2,43[&rate=5.981580242960515E-4]:3.629385010549E-1)[&rate=5.981580242960515E-4]:6.079597536665E-2)[&rate=5.981580242960515E-4]:5.872031795612E-2)[&rate=5.981580242960515E-4]:9.890991941587E-2)[&rate=5.981580242960515E-4]:6.253595588105E-2)[&rate=5.981580242960515E-4]:1.663586964834E-1,(128[&rate=5.981580242960515E-4]:1.426824822226E0,(((65[&rate=5.981580242960515E-4]:1.44233676885E-1,62[&rate=5.981580242960515E-4]:3.360144988028E-1)[&rate=5.981580242960515E-4]:3.024806937581E-3,(60[&rate=5.981580242960515E-4]:8.412932399443E-2,64[&rate=5.981580242960515E-4]:2.348142555011E-1)[&rate=5.981580242960515E-4]:6.312915982818E-2)[&rate=5.981580242960515E-4]:3.072237158958E-1,(61[&rate=5.981580242960515E-4]:3.372751449424E-1,63[&rate=5.981580242960515E-4]:2.961792545313E-1)[&rate=5.981580242960515E-4]:3.089878766938E-1)[&rate=5.981580242960515E-4]:9.202878279868E-1)[&rate=5.981580242960515E-4]:1.486340349123E-1)[&rate=5.981580242960515E-4]:8.51024602526E-2,((118[&rate=5.981580242960515E-4]:5.204672673974E-1,(131[&rate=5.981580242960515E-4]:2.691740472552E-1,(130[&rate=5.981580242960515E-4]:2.005148354564E-1,(132[&rate=5.981580242960515E-4]:1.373398845432E-1,129[&rate=5.981580242960515E-4]:1.346001585159E-1)[&rate=5.981580242960515E-4]:6.591467694052E-2)[&rate=5.981580242960515E-4]:6.591948577148E-2)[&rate=5.981580242960515E-4]:1.170466447997E-1)[&rate=5.981580242960515E-4]:6.699102294099E-2,69[&rate=5.981580242960515E-4]:5.984171944481E-1)[&rate=5.981580242960515E-4]:1.212829054449E0)[&rate=5.981580242960515E-4]:1.433996415959E-1)[&rate=5.981580242960515E-4]:4.47862248761E-1,(38[&rate=5.981580242960515E-4]:8.895104308453E-1,((16[&rate=5.981580242960515E-4]:2.695011254197E0,(((((31[&rate=5.981580242960515E-4]:9.530100023498E-1,(((22[&rate=5.981580242960515E-4]:2.498039512268E-1,27[&rate=5.981580242960515E-4]:2.662423073912E-1)[&rate=5.981580242960515E-4]:4.686345653352E-1,(7[&rate=5.981580242960515E-4]:1.168885195774E-1,8[&rate=5.981580242960515E-4]:1.168885195774E-1)[&rate=5.981580242960515E-4]:5.056595860257E-1)[&rate=5.981580242960515E-4]:1.753494120396E-1,26[&rate=5.981580242960515E-4]:9.047468327112E-1)[&rate=5.981580242960515E-4]:4.427553200153E-3)[&rate=5.981580242960515E-4]:1.168052848679E-1,2[&rate=5.981580242960515E-4]:8.424180269436E-1)[&rate=5.981580242960515E-4]:1.513902818294E0,(147[&rate=5.981580242960515E-4]:4.499073917187E-1,((101[&rate=5.981580242960515E-4]:3.620301787377E-1,(((((88[&rate=5.981580242960515E-4]:9.25744959873E-2,89[&rate=5.981580242960515E-4]:1.062731261243E-1)[&rate=5.981580242960515E-4]:2.694555415077E-1,(87[&rate=5.981580242960515E-4]:2.265682542529E-1,(((91[&rate=5.981580242960515E-4]:1.092802351199E-1,90[&rate=5.981580242960515E-4]:1.092802351199E-1)[&rate=5.981580242960515E-4]:6.900694564582E-3,92[&rate=5.981580242960515E-4]:1.161809296845E-1)[&rate=5.981580242960515E-4]:1.019826812795E-1,((93[&rate=5.981580242960515E-4]:9.484650897518E-2,(85[&rate=5.981580242960515E-4]:7.264189668944E-2,84[&rate=5.981580242960515E-4]:7.264189668944E-2)[&rate=5.981580242960515E-4]:8.505982148723E-3)[&rate=5.981580242960515E-4]:7.168897872314E-2,(86[&rate=5.981580242960515E-4]:7.212885740838E-2,83[&rate=5.981580242960515E-4]:7.212885740838E-2)[&rate=5.981580242960515E-4]:8.070800015293E-2)[&rate=5.981580242960515E-4]:5.162812326565E-2)[&rate=5.981580242960515E-4]:2.210327342592E-2)[&rate=5.981580242960515E-4]:1.354617832421E-1)[&rate=5.981580242960515E-4]:7.83920164029E-1,3[&rate=5.981580242960515E-4]:6.062241741269E-1)[&rate=5.981580242960515E-4]:1.918364955332E-1,((18[&rate=5.981580242960515E-4]:6.420236309014E-1,6[&rate=5.981580242960515E-4]:5.790099322713E-1)[&rate=5.981580242960515E-4]:3.278596874119E-2,(10[&rate=5.981580242960515E-4]:4.352564784479E-1,15[&rate=5.981580242960515E-4]:4.736126428314E-1)[&rate=5.981580242960515E-4]:1.92977778729E-1)[&rate=5.981580242960515E-4]:2.38319563168E-1)[&rate=5.981580242960515E-4]:5.393956298495E-1,(((142[&rate=5.981580242960515E-4]:3.67858296789E-1,(144[&rate=5.981580242960515E-4]:3.152116038652E-1,(141[&rate=5.981580242960515E-4]:1.774709175931E-1,145[&rate=5.981580242960515E-4]:1.802106436207E-1)[&rate=5.981580242960515E-4]:1.404804122995E-1)[&rate=5.981580242960515E-4]:4.716724086891E-2)[&rate=5.981580242960515E-4]:7.025216273188E-1,(((((108[&rate=5.981580242960515E-4]:4.11183592423E-1,((114[&rate=5.981580242960515E-4]:1.602701511619E-1,112[&rate=5.981580242960515E-4]:2.424619319838E-1)[&rate=5.981580242960515E-4]:1.191620259268E-1,(107[&rate=5.981580242960515E-4]:1.874213204604E-1,109[&rate=5.981580242960515E-4]:2.065994026521E-1)[&rate=5.981580242960515E-4]:1.522848292311E-1)[&rate=5.981580242960515E-4]:7.421716875889E-2)[&rate=5.981580242960515E-4]:2.115800805769E-1,(13[&rate=5.981580242960515E-4]:3.868343422688E-1,19[&rate=5.981580242960515E-4]:4.251905066525E-1)[&rate=5.981580242960515E-4]:2.605868649775E-1)[&rate=5.981580242960515E-4]:6.388349741366E-4,115[&rate=5.981580242960515E-4]:5.658682613986E-1)[&rate=5.981580242960515E-4]:3.51388602021E-2,((116[&rate=5.981580242960515E-4]:5.421562938116E-1,((106[&rate=5.981580242960515E-4]:2.054895550296E-1,(139[&rate=5.981580242960515E-4]:2.705622588522E-1,111[&rate=5.981580242960515E-4]:9.521979309883E-2)[&rate=5.981580242960515E-4]:1.267081180952E-1)[&rate=5.981580242960515E-4]:1.136366142091E-1,104[&rate=5.981580242960515E-4]:3.191261692388E-1)[&rate=5.981580242960515E-4]:2.833040971756E-1)[&rate=5.981580242960515E-4]:1.965517236597E-2,(148[&rate=5.981580242960515E-4]:1.247703010575E-1,143[&rate=5.981580242960515E-4]:1.220305750302E-1)[&rate=5.981580242960515E-4]:4.753973295037E-1)[&rate=5.981580242960515E-4]:3.919565542316E-2)[&rate=5.981580242960515E-4]:8.306508253452E-2,((110[&rate=5.981580242960515E-4]:5.071555551737E-1,(105[&rate=5.981580242960515E-4]:3.354730689635E-1,117[&rate=5.981580242960515E-4]:3.656100552649E-1)[&rate=5.981580242960515E-4]:1.497646779911E-1)[&rate=5.981580242960515E-4]:1.634400209604E-1,((113[&rate=5.981580242960515E-4]:4.325236272512E-1,(4[&rate=5.981580242960515E-4]:7.046165216964E-2,30[&rate=5.981580242960515E-4]:2.430643918957E-1)[&rate=5.981580242960515E-4]:3.045277285064E-1)[&rate=5.981580242960515E-4]:2.393108035271E-1,(9[&rate=5.981580242960515E-4]:6.515173309773E-1,(17[&rate=5.981580242960515E-4]:4.730521646482E-1,14[&rate=5.981580242960515E-4]:4.346960002645E-1)[&rate=5.981580242960515E-4]:2.250405087949E-1)[&rate=5.981580242960515E-4]:1.209792171896E-2)[&rate=5.981580242960515E-4]:4.240597410443E-3)[&rate=5.981580242960515E-4]:9.018895676831E-2)[&rate=5.981580242960515E-4]:1.315131994244E-1)[&rate=5.981580242960515E-4]:4.438183049583E-1,(((140[&rate=5.981580242960515E-4]:5.54735387706E-1,11[&rate=5.981580242960515E-4]:5.739134698977E-1)[&rate=5.981580242960515E-4]:2.347951729697E-1,(23[&rate=5.981580242960515E-4]:7.093465398567E-1,(20[&rate=5.981580242960515E-4]:3.871856701618E-1,25[&rate=5.981580242960515E-4]:4.063637523535E-1)[&rate=5.981580242960515E-4]:3.139416916128E-1)[&rate=5.981580242960515E-4]:1.842936098599E-1)[&rate=5.981580242960515E-4]:4.384413143565E-1,(102[&rate=5.981580242960515E-4]:1.637912584082E-1,(24[&rate=5.981580242960515E-4]:1.012744112364E0,((28[&rate=5.981580242960515E-4]:7.275970652075E-1,21[&rate=5.981580242960515E-4]:7.02939530961E-1)[&rate=5.981580242960515E-4]:2.102518660187E-1,1[&rate=5.981580242960515E-4]:1.515475613632E-1)[&rate=5.981580242960515E-4]:8.037463319282E-2)[&rate=5.981580242960515E-4]:3.126909816603E-1)[&rate=5.981580242960515E-4]:1.760527415818E-2)[&rate=5.981580242960515E-4]:8.622635403392E-2)[&rate=5.981580242960515E-4]:7.257313893664E-2)[&rate=5.981580242960515E-4]:2.73136052557E-2)[&rate=5.981580242960515E-4]:9.085612115508E-1,39[&rate=5.981580242960515E-4]:2.974272312948E-1)[&rate=5.981580242960515E-4]:9.51031112436E-2)[&rate=5.981580242960515E-4]:7.06469986965E-3)[&rate=5.981580242960515E-4]:5.685635551176E-3,40[&rate=5.981580242960515E-4]:4.052806779592E-1)[&rate=5.981580242960515E-4]:1.889804231832E-1,(97[&rate=5.981580242960515E-4]:3.675478119933E-1,146[&rate=5.981580242960515E-4]:5.588046425944E-1)[&rate=5.981580242960515E-4]:1.556750377828E-1)[&rate=5.981580242960515E-4]:1.525722693773E-2)[&rate=5.981580242960515E-4]:3.463991774018E-1,(((99[&rate=5.981580242960515E-4]:4.983713165158E-1,96[&rate=5.981580242960515E-4]:4.628521908329E-1)[&rate=5.981580242960515E-4]:3.121370170425E-1,98[&rate=5.981580242960515E-4]:7.886504100611E-1)[&rate=5.981580242960515E-4]:3.051745436817E-2,((94[&rate=5.981580242960515E-4]:3.170373836029E-1,100[&rate=5.981580242960515E-4]:3.170373836029E-1)[&rate=5.981580242960515E-4]:2.743504876834E-1,95[&rate=5.981580242960515E-4]:6.760873248383E-1)[&rate=5.981580242960515E-4]:1.540095013397E-1)[&rate=5.981580242960515E-4]:2.651649415989E-1)[&rate=5.981580242960515E-4]:1.898936292462E-3)[&rate=5.981580242960515E-4]:4.359111001299E-1)[&rate=5.981580242960515E-4]:6.915794702742E-2)[&rate=5.981580242960515E-4]:1.144594296901E-1,((67[&rate=5.981580242960515E-4]:2.658684151149E-1,(122[&rate=5.981580242960515E-4]:1.119928248507E-1,(124[&rate=5.981580242960515E-4]:7.277232622303E-3,123[&rate=5.981580242960515E-4]:1.000947305943E-2)[&rate=5.981580242960515E-4]:1.019833517912E-1)[&rate=5.981580242960515E-4]:6.55148140605E-1)[&rate=5.981580242960515E-4]:1.14079050567E-1,(66[&rate=5.981580242960515E-4]:1.85016384374E-2,(126[&rate=5.981580242960515E-4]:5.812448810536E-1,(((138[&rate=5.981580242960515E-4]:2.056842380056E-1,136[&rate=5.981580242960515E-4]:7.417738869041E-2)[&rate=5.981580242960515E-4]:6.25998466281E-1,135[&rate=5.981580242960515E-4]:6.316827042866E-1)[&rate=5.981580242960515E-4]:2.015653682233E-1,(119[&rate=5.981580242960515E-4]:6.951611804408E-1,120[&rate=5.981580242960515E-4]:5.99270769482E-1)[&rate=5.981580242960515E-4]:4.860320975484E-1)[&rate=5.981580242960515E-4]:1.857541257082E-1)[&rate=5.981580242960515E-4]:6.844309470687E-1)[&rate=5.981580242960515E-4]:3.614458272445E-1)[&rate=5.981580242960515E-4]:5.267259954954E-1)[&rate=5.981580242960515E-4]:9.520311765695E-3,(33[&rate=5.981580242960515E-4]:2.396202665838E-2,34[&rate=5.981580242960515E-4]:4.040038282275E-2)[&rate=5.981580242960515E-4]:1.277969149016E-2)[&rate=5.981580242960515E-4]:1.892573158329E-2,32[&rate=5.981580242960515E-4]:5.018799767711E-2);
tree STATE_70270000 [&joint=-20966.313699870643,lnP=-20966.313699870643] = [&R] ((((((((45[&rate=5.563120809739127E-4]:6.822414540093E-1,((((41[&rate=5.563120809739127E-4]:3.001068099272E-1,42[&rate=5.563120809739127E-4]:3.055712908014E-1)[&rate=5.563120809739127E-4]:6.867683016835E-3,48[&rate=5.563120809739127E-4]:3.506903399385E-1)[&rate=5.563120809739127E-4]:1.385805398904E-1,(43[&rate=5.563120809739127E-4]:4.637463621428E-1,46[&rate=5.563120809739127E-4]:4.637463621428E-1)[&rate=5.563120809739127E-4]:3.645347943457E-2)[&rate=5.563120809739127E-4]:7.749549750277E-2,((47[&rate=5.563120809739127E-4]:4.394640347126E-1,(51[&rate=5.563120809739127E-4]:3.441820402768E-1,44[&rate=5.563120809739127E-4]:3.66039963774E-1)[&rate=5.563120809739127E-4]:6.795959006435E-2)[&rate=5.563120809739127E-4]:9.394737140861E-2,(49[&rate=5.563120809739127E-4]:4.203156761721E-1,50[&rate=5.563120809739127E-4]:4.203156761721E-1)[&rate=5.563120809739127E-4]:8.030884470336E-2)[&rate=5.563120809739127E-4]:4.428393295889E-2)[&rate=5.563120809739127E-4]:1.127428362405E-1)[&rate=5.563120809739127E-4]:9.090111456833E-2,((((64[&rate=5.563120809739127E-4]:3.540915549514E-1,((65[&rate=5.563120809739127E-4]:1.928306806186E-1,62[&rate=5.563120809739127E-4]:3.846115025363E-1)[&rate=5.563120809739127E-4]:6.34748056523E-3,60[&rate=5.563120809739127E-4]:1.991781611838E-1)[&rate=5.563120809739127E-4]:4.228462260863E-3)[&rate=5.563120809739127E-4]:2.293093113366E-1,(61[&rate=5.563120809739127E-4]:3.363598769057E-1,63[&rate=5.563120809739127E-4]:2.952639864946E-1)[&rate=5.563120809739127E-4]:2.881368797933E-1)[&rate=5.563120809739127E-4]:9.50584548443E-1,128[&rate=5.563120809739127E-4]:1.435355277745E0)[&rate=5.563120809739127E-4]:2.561481190803E-2,(((129[&rate=5.563120809739127E-4]:2.233286682854E-1,132[&rate=5.563120809739127E-4]:2.260683943128E-1)[&rate=5.563120809739127E-4]:4.310649615321E-2,(130[&rate=5.563120809739127E-4]:1.926997446595E-1,131[&rate=5.563120809739127E-4]:1.954394706868E-1)[&rate=5.563120809739127E-4]:7.373541977915E-2)[&rate=5.563120809739127E-4]:2.382865123488E-1,(118[&rate=5.563120809739127E-4]:6.329353634624E-1,69[&rate=5.563120809739127E-4]:6.438942675721E-1)[&rate=5.563120809739127E-4]:8.7726146949E-3)[&rate=5.563120809739127E-4]:9.589881388927E-1)[&rate=5.563120809739127E-4]:8.556869121627E-2)[&rate=5.563120809739127E-4]:1.944586526568E-1,36[&rate=5.563120809739127E-4]:2.588056527038E-1)[&rate=5.563120809739127E-4]:5.089600935209E-2,((121[&rate=5.563120809739127E-4]:2.10882584078E0,127[&rate=5.563120809739127E-4]:2.549921731191E0)[&rate=5.563120809739127E-4]:5.773626621348E-2,35[&rate=5.563120809739127E-4]:4.053470973286E-2)[&rate=5.563120809739127E-4]:2.225916098573E-1)[&rate=5.563120809739127E-4]:2.032595130997E-1,(38[&rate=5.563120809739127E-4]:7.056801982896E-1,((((((146[&rate=5.563120809739127E-4]:5.43057835318E-1,16[&rate=5.563120809739127E-4]:2.5083321822E0)[&rate=5.563120809739127E-4]:2.045892084884E-2,147[&rate=5.563120809739127E-4]:5.006752261122E-1)[&rate=5.563120809739127E-4]:6.986337964231E-3,((101[&rate=5.563120809739127E-4]:6.252598261907E-1,((((88[&rate=5.563120809739127E-4]:3.75556866456E-2,89[&rate=5.563120809739127E-4]:5.125431678262E-2)[&rate=5.563120809739127E-4]:3.104791487536E-1,((87[&rate=5.563120809739127E-4]:2.124216076045E-1,(((83[&rate=5.563120809739127E-4]:7.926514782453E-2,(84[&rate=5.563120809739127E-4]:2.317389208856E-2,93[&rate=5.563120809739127E-4]:3.687252222557E-2)[&rate=5.563120809739127E-4]:5.609125573597E-2)[&rate=5.563120809739127E-4]:1.932021292261E-2,85[&rate=5.563120809739127E-4]:9.858536074714E-2)[&rate=5.563120809739127E-4]:2.275394498502E-2,86[&rate=5.563120809739127E-4]:1.213393057322E-1)[&rate=5.563120809739127E-4]:9.108230187238E-2)[&rate=5.563120809739127E-4]:5.711439443474E-2,((91[&rate=5.563120809739127E-4]:3.646317511776E-2,90[&rate=5.563120809739127E-4]:3.646317511776E-2)[&rate=5.563120809739127E-4]:1.416766762449E-1,92[&rate=5.563120809739127E-4]:1.781398513626E-1)[&rate=5.563120809739127E-4]:1.050947808137E-1)[&rate=5.563120809739127E-4]:7.849883335987E-2)[&rate=5.563120809739127E-4]:9.993390317186E-1,(((18[&rate=5.563120809739127E-4]:3.150202035753E-1,6[&rate=5.563120809739127E-4]:2.520065049451E-1)[&rate=5.563120809739127E-4]:3.03793290996E-1,(10[&rate=5.563120809739127E-4]:3.350592763556E-1,15[&rate=5.563120809739127E-4]:3.73415440739E-1)[&rate=5.563120809739127E-4]:2.371788757499E-1)[&rate=5.563120809739127E-4]:2.84123187354E-1,3[&rate=5.563120809739127E-4]:7.878681887746E-1)[&rate=5.563120809739127E-4]:1.977965094601E-2)[&rate=5.563120809739127E-4]:5.609956842064E-1,((102[&rate=5.563120809739127E-4]:1.03115895283E-1,((23[&rate=5.563120809739127E-4]:7.994578665886E-1,((140[&rate=5.563120809739127E-4]:3.225295847772E-1,11[&rate=5.563120809739127E-4]:3.417076669689E-1)[&rate=5.563120809739127E-4]:3.157021507847E-1,(20[&rate=5.563120809739127E-4]:5.19361094186E-1,25[&rate=5.563120809739127E-4]:5.385391763778E-1)[&rate=5.563120809739127E-4]:2.147610523347E-1)[&rate=5.563120809739127E-4]:5.711654198575E-2)[&rate=5.563120809739127E-4]:2.99864790016E-1,((28[&rate=5.563120809739127E-4]:5.694092180325E-1,21[&rate=5.563120809739127E-4]:5.44751683786E-1)[&rate=5.563120809739127E-4]:3.182725573771E-1,(24[&rate=5.563120809739127E-4]:8.321532023272E-1,1[&rate=5.563120809739127E-4]:5.133128451893E-2)[&rate=5.563120809739127E-4]:5.004912102771E-2)[&rate=5.563120809739127E-4]:2.280792373593E-1)[&rate=5.563120809739127E-4]:1.544781701852E-1)[&rate=5.563120809739127E-4]:1.059699828744E-1,((142[&rate=5.563120809739127E-4]:8.174970602422E-1,(144[&rate=5.563120809739127E-4]:4.175997864648E-1,(145[&rate=5.563120809739127E-4]:3.670822207033E-1,141[&rate=5.563120809739127E-4]:3.643424946757E-1)[&rate=5.563120809739127E-4]:5.599701781639E-2)[&rate=5.563120809739127E-4]:3.944178217225E-1)[&rate=5.563120809739127E-4]:5.338108400826E-1,((((((109[&rate=5.563120809739127E-4]:4.302025227149E-1,(112[&rate=5.563120809739127E-4]:3.153499852415E-1,114[&rate=5.563120809739127E-4]:2.331582044196E-1)[&rate=5.563120809739127E-4]:1.175922635008E-1)[&rate=5.563120809739127E-4]:1.288657241421E-1,(107[&rate=5.563120809739127E-4]:4.080700716866E-2,108[&rate=5.563120809739127E-4]:3.80672811413E-2)[&rate=5.563120809739127E-4]:4.990831574966E-1)[&rate=5.563120809739127E-4]:9.117068723893E-2,116[&rate=5.563120809739127E-4]:5.707868793014E-1)[&rate=5.563120809739127E-4]:6.279706704766E-2,(115[&rate=5.563120809739127E-4]:6.137288917499E-1,(13[&rate=5.563120809739127E-4]:5.643596129337E-1,19[&rate=5.563120809739127E-4]:6.027157773174E-1)[&rate=5.563120809739127E-4]:1.31561059638E-1)[&rate=5.563120809739127E-4]:1.985505459917E-2)[&rate=5.563120809739127E-4]:2.835918331616E-2,(((139[&rate=5.563120809739127E-4]:3.760553088384E-1,111[&rate=5.563120809739127E-4]:2.00712843085E-1)[&rate=5.563120809739127E-4]:1.382034056533E-1,(104[&rate=5.563120809739127E-4]:1.936119246655E-1,106[&rate=5.563120809739127E-4]:1.936119246655E-1)[&rate=5.563120809739127E-4]:1.288659679085E-1)[&rate=5.563120809739127E-4]:3.285938553188E-1,(148[&rate=5.563120809739127E-4]:2.492553300275E-1,143[&rate=5.563120809739127E-4]:2.465156040002E-1)[&rate=5.563120809739127E-4]:3.798986096462E-1)[&rate=5.563120809739127E-4]:7.114535437522E-2)[&rate=5.563120809739127E-4]:1.148630554866E-1,(((105[&rate=5.563120809739127E-4]:6.66270177002E-1,(117[&rate=5.563120809739127E-4]:6.73697296175E-1,110[&rate=5.563120809739127E-4]:6.654781180927E-1)[&rate=5.563120809739127E-4]:2.270986712833E-2)[&rate=5.563120809739127E-4]:1.253663531773E-1,(((4[&rate=5.563120809739127E-4]:1.716760466351E-1,30[&rate=5.563120809739127E-4]:3.442787863611E-1)[&rate=5.563120809739127E-4]:3.93872803955E-1,(17[&rate=5.563120809739127E-4]:4.496740654745E-1,14[&rate=5.563120809739127E-4]:4.113179010908E-1)[&rate=5.563120809739127E-4]:2.117651960744E-1)[&rate=5.563120809739127E-4]:3.859528090383E-2,9[&rate=5.563120809739127E-4]:6.53459199987E-1)[&rate=5.563120809739127E-4]:1.57355412384E-1)[&rate=5.563120809739127E-4]:5.990069642056E-3,113[&rate=5.563120809739127E-4]:8.250238600952E-1)[&rate=5.563120809739127E-4]:3.397410587849E-2)[&rate=5.563120809739127E-4]:3.197071946249E-1)[&rate=5.563120809739127E-4]:1.043533202985E-1)[&rate=5.563120809739127E-4]:1.622973717968E-1)[&rate=5.563120809739127E-4]:2.593560282913E-1)[&rate=5.563120809739127E-4]:6.985317790452E-1,((31[&rate=5.563120809739127E-4]:7.875900012811E-1,((26[&rate=5.563120809739127E-4]:7.111569261637E-1,(7[&rate=5.563120809739127E-4]:2.295639370462E-1,8[&rate=5.563120809739127E-4]:2.295639370462E-1)[&rate=5.563120809739127E-4]:3.74743674049E-1)[&rate=5.563120809739127E-4]:2.522036380371E-2,(22[&rate=5.563120809739127E-4]:3.027548500042E-1,27[&rate=5.563120809739127E-4]:3.191932061686E-1)[&rate=5.563120809739127E-4]:4.226635358535E-1)[&rate=5.563120809739127E-4]:7.377094875334E-3)[&rate=5.563120809739127E-4]:2.608831076958E-1,2[&rate=5.563120809739127E-4]:8.210758487029E-1)[&rate=5.563120809739127E-4]:1.486277400369E0)[&rate=5.563120809739127E-4]:9.965706865407E-2)[&rate=5.563120809739127E-4]:1.159911289197E-2,40[&rate=5.563120809739127E-4]:4.618836277881E-1)[&rate=5.563120809739127E-4]:6.43536167E-2,(97[&rate=5.563120809739127E-4]:2.211921730378E-1,39[&rate=5.563120809739127E-4]:2.92230424404E-1)[&rate=5.563120809739127E-4]:2.340068200841E-1)[&rate=5.563120809739127E-4]:1.493752815323E-1,((98[&rate=5.563120809739127E-4]:7.058292897259E-1,(99[&rate=5.563120809739127E-4]:6.597778668295E-1,96[&rate=5.563120809739127E-4]:6.242587411466E-1)[&rate=5.563120809739127E-4]:6.790934639362E-2)[&rate=5.563120809739127E-4]:2.279253514096E-2,((94[&rate=5.563120809739127E-4]:4.148836242842E-1,100[&rate=5.563120809739127E-4]:4.148836242842E-1)[&rate=5.563120809739127E-4]:1.34236291301E-1,95[&rate=5.563120809739127E-4]:6.338193691372E-1)[&rate=5.563120809739127E-4]:1.057314174783E-1)[&rate=5.563120809739127E-4]:7.540600169992E-2)[&rate=5.563120809739127E-4]:9.837368319818E-2)[&rate=5.563120809739127E-4]:3.630710809158E-1)[&rate=5.563120809739127E-4]:3.01983942559E-1,(((66[&rate=5.563120809739127E-4]:2.209811409614E-1,(((120[&rate=5.563120809739127E-4]:1.705924640574E0,126[&rate=5.563120809739127E-4]:1.016112528889E0)[&rate=5.563120809739127E-4]:7.58618064322E-2,((138[&rate=5.563120809739127E-4]:1.581608300553E-1,136[&rate=5.563120809739127E-4]:2.66539807401E-2)[&rate=5.563120809739127E-4]:4.182235802714E-1,135[&rate=5.563120809739127E-4]:3.763844103267E-1)[&rate=5.563120809739127E-4]:1.153347242159E0)[&rate=5.563120809739127E-4]:1.746873796876E-1,119[&rate=5.563120809739127E-4]:2.052364237652E0)[&rate=5.563120809739127E-4]:2.014936156379E-1)[&rate=5.563120809739127E-4]:1.183367571643E-1,(67[&rate=5.563120809739127E-4]:1.934918023743E-1,(123[&rate=5.563120809739127E-4]:2.858450118826E-1,(124[&rate=5.563120809739127E-4]:2.557156345148E-1,122[&rate=5.563120809739127E-4]:2.58447874952E-1)[&rate=5.563120809739127E-4]:2.739713693066E-2)[&rate=5.563120809739127E-4]:4.089193408324E-1)[&rate=5.563120809739127E-4]:1.458260957513E-1)[&rate=5.563120809739127E-4]:3.664437957897E-1,(((59[&rate=5.563120809739127E-4]:4.364613844499E-1,(((37[&rate=5.563120809739127E-4]:2.653022983862E-1,(55[&rate=5.563120809739127E-4]:1.876623893931E-1,56[&rate=5.563120809739127E-4]:1.876623893931E-1)[&rate=5.563120809739127E-4]:3.119182156121E-2)[&rate=5.563120809739127E-4]:3.407979499633E-2,(57[&rate=5.563120809739127E-4]:2.596494625777E-1,54[&rate=5.563120809739127E-4]:2.186658560203E-1)[&rate=5.563120809739127E-4]:4.2135051217E-3)[&rate=5.563120809739127E-4]:1.436342399638E-1,58[&rate=5.563120809739127E-4]:4.238906502861E-1)[&rate=5.563120809739127E-4]:3.169641722388E-2)[&rate=5.563120809739127E-4]:3.026780427019E-1,68[&rate=5.563120809739127E-4]:6.899590992828E-1)[&rate=5.563120809739127E-4]:3.795003531897E-1,(125[&rate=5.563120809739127E-4]:9.117276454636E-1,(53[&rate=5.563120809739127E-4]:6.857871499547E-1,((((((77[&rate=5.563120809739127E-4]:2.260844444482E-1,73[&rate=5.563120809739127E-4]:2.315638965029E-1)[&rate=5.563120809739127E-4]:1.005235582835E-1,71[&rate=5.563120809739127E-4]:2.635943041015E-1)[&rate=5.563120809739127E-4]:5.416422370332E-2,(80[&rate=5.563120809739127E-4]:1.327816792026E-1,81[&rate=5.563120809739127E-4]:1.327816792026E-1)[&rate=5.563120809739127E-4]:2.04154930794E-1)[&rate=5.563120809739127E-4]:2.736297594845E-2,(((78[&rate=5.563120809739127E-4]:2.929771778385E-1,72[&rate=5.563120809739127E-4]:2.710593696191E-1)[&rate=5.563120809739127E-4]:2.792139091606E-2,79[&rate=5.563120809739127E-4]:3.208985687545E-1)[&rate=5.563120809739127E-4]:3.591168346689E-2,82[&rate=5.563120809739127E-4]:3.650294303035E-1)[&rate=5.563120809739127E-4]:1.570851180593E-2)[&rate=5.563120809739127E-4]:2.036603459081E-1,(((70[&rate=5.563120809739127E-4]:3.251636627729E-1,76[&rate=5.563120809739127E-4]:3.635198271563E-1)[&rate=5.563120809739127E-4]:1.443636824388E-3,74[&rate=5.563120809739127E-4]:3.649634639807E-1)[&rate=5.563120809739127E-4]:9.268590279794E-2,75[&rate=5.563120809739127E-4]:4.576493667787E-1)[&rate=5.563120809739127E-4]:1.596256335676E-1)[&rate=5.563120809739127E-4]:6.985990633642E-1,((103[&rate=5.563120809739127E-4]:8.15472498776E-1,(29[&rate=5.563120809739127E-4]:8.697801613746E-1,(5[&rate=5.563120809739127E-4]:1.120156492091E-1,12[&rate=5.563120809739127E-4]:1.503718135926E-1)[&rate=5.563120809739127E-4]:6.125590327135E-1)[&rate=5.563120809739127E-4]:1.785690497302E-1)[&rate=5.563120809739127E-4]:1.209103078922E0,(52[&rate=5.563120809739127E-4]:3.364262276555E-1,(134[&rate=5.563120809739127E-4]:3.928695316241E-1,(137[&rate=5.563120809739127E-4]:4.090304117278E-1,133[&rate=5.563120809739127E-4]:3.679345213168E-1)[&rate=5.563120809739127E-4]:5.507199660845E-2)[&rate=5.563120809739127E-4]:6.873024853871E-1)[&rate=5.563120809739127E-4]:2.385561548128E-2)[&rate=5.563120809739127E-4]:2.173258832729E-1)[&rate=5.563120809739127E-4]:1.163761448564E-1)[&rate=5.563120809739127E-4]:4.363230091702E-1)[&rate=5.563120809739127E-4]:3.243984736757E-1)[&rate=5.563120809739127E-4]:1.840228792151E-1)[&rate=5.563120809739127E-4]:6.260808133348E-2)[&rate=5.563120809739127E-4]:1.262117073685E-1,(33[&rate=5.563120809739127E-4]:9.990070846781E-3,32[&rate=5.563120809739127E-4]:4.510618792066E-3)[&rate=5.563120809739127E-4]:5.139356976136E-3)[&rate=5.563120809739127E-4]:3.65083878187E-2,34[&rate=5.563120809739127E-4]:6.807617180599E-2);
tree STATE_70280000 [&joint=-20953.60161650393,lnP=-20953.60161650393] = [&R] ((32[&rate=6.354642868913393E-4]:1.217940548332E-2,33[&rate=6.354642868913393E-4]:1.765885753803E-2)[&rate=6.354642868913393E-4]:1.683804074307E-3,((((((((45[&rate=6.354642868913393E-4]:6.432317007269E-1,(((((42[&rate=6.354642868913393E-4]:3.69132375886E-1,41[&rate=6.354642868913393E-4]:3.636678950117E-1)[&rate=6.354642868913393E-4]:6.735708064855E-2,48[&rate=6.354642868913393E-4]:4.747408226547E-1)[&rate=6.354642868913393E-4]:5.606515879185E-2,(43[&rate=6.354642868913393E-4]:4.841760861319E-1,46[&rate=6.354642868913393E-4]:4.841760861319E-1)[&rate=6.354642868913393E-4]:5.755885706318E-2)[&rate=6.354642868913393E-4]:5.239690856887E-2,((44[&rate=6.354642868913393E-4]:3.688825122337E-1,51[&rate=6.354642868913393E-4]:3.470245887364E-1)[&rate=6.354642868913393E-4]:8.056026458206E-2,47[&rate=6.354642868913393E-4]:4.5490725769E-1)[&rate=6.354642868913393E-4]:1.39224594074E-1)[&rate=6.354642868913393E-4]:1.920498709208E-2,(49[&rate=6.354642868913393E-4]:4.200179990275E-1,50[&rate=6.354642868913393E-4]:4.200179990275E-1)[&rate=6.354642868913393E-4]:1.605319545828E-1)[&rate=6.354642868913393E-4]:3.809158318224E-2)[&rate=6.354642868913393E-4]:3.324436411394E-2,(((62[&rate=6.354642868913393E-4]:4.185347062531E-1,((65[&rate=6.354642868913393E-4]:7.034131687831E-2,60[&rate=6.354642868913393E-4]:7.034131687831E-2)[&rate=6.354642868913393E-4]:6.406921799116E-2,64[&rate=6.354642868913393E-4]:2.850954663762E-1)[&rate=6.354642868913393E-4]:9.234334946587E-2)[&rate=6.354642868913393E-4]:1.498636801005E-1,(61[&rate=6.354642868913393E-4]:1.834566392802E-1,63[&rate=6.354642868913393E-4]:1.423607488691E-1)[&rate=6.354642868913393E-4]:3.849417470734E-1)[&rate=6.354642868913393E-4]:9.447953133128E-1,(69[&rate=6.354642868913393E-4]:7.737538239061E-1,((131[&rate=6.354642868913393E-4]:3.337691778727E-1,((129[&rate=6.354642868913393E-4]:1.527080900008E-1,132[&rate=6.354642868913393E-4]:1.554478160281E-1)[&rate=6.354642868913393E-4]:1.098797827419E-1,130[&rate=6.354642868913393E-4]:2.625878727427E-1)[&rate=6.354642868913393E-4]:6.844157910271E-2)[&rate=6.354642868913393E-4]:2.28650398708E-1,118[&rate=6.354642868913393E-4]:6.966661519233E-1)[&rate=6.354642868913393E-4]:6.612876787318E-2)[&rate=6.354642868913393E-4]:7.5039877987E-1)[&rate=6.354642868913393E-4]:7.640460486303E-2)[&rate=6.354642868913393E-4]:3.774881754579E-2,128[&rate=6.354642868913393E-4]:1.487621094678E0)[&rate=6.354642868913393E-4]:1.700635559892E-1,(((121[&rate=6.354642868913393E-4]:1.997829967173E0,127[&rate=6.354642868913393E-4]:2.438925857584E0)[&rate=6.354642868913393E-4]:1.538040039838E-1,35[&rate=6.354642868913393E-4]:2.560657389631E-2)[&rate=6.354642868913393E-4]:7.828617292208E-2,36[&rate=6.354642868913393E-4]:1.504680892841E-1)[&rate=6.354642868913393E-4]:2.502478056102E-2)[&rate=6.354642868913393E-4]:3.278402078145E-1,(38[&rate=6.354642868913393E-4]:8.147366386764E-1,((((40[&rate=6.354642868913393E-4]:5.024536845954E-1,(16[&rate=6.354642868913393E-4]:2.493304577327E0,(101[&rate=6.354642868913393E-4]:6.933520341776E-1,(((((10[&rate=6.354642868913393E-4]:3.361800175124E-1,15[&rate=6.354642868913393E-4]:3.745361818958E-1)[&rate=6.354642868913393E-4]:2.291689177329E-1,6[&rate=6.354642868913393E-4]:5.489105790809E-1)[&rate=6.354642868913393E-4]:7.230400359157E-2,(18[&rate=6.354642868913393E-4]:5.854894445405E-1,3[&rate=6.354642868913393E-4]:4.704209513899E-1)[&rate=6.354642868913393E-4]:9.873883676211E-2)[&rate=6.354642868913393E-4]:4.950474015645E-2,(((87[&rate=6.354642868913393E-4]:2.561946054891E-1,((91[&rate=6.354642868913393E-4]:3.316140267448E-2,90[&rate=6.354642868913393E-4]:3.316140267448E-2)[&rate=6.354642868913393E-4]:1.643800559529E-1,92[&rate=6.354642868913393E-4]:1.975414586273E-1)[&rate=6.354642868913393E-4]:7.235177699879E-2)[&rate=6.354642868913393E-4]:3.002065646892E-2,((85[&rate=6.354642868913393E-4]:9.17012157575E-2,86[&rate=6.354642868913393E-4]:9.17012157575E-2)[&rate=6.354642868913393E-4]:9.804812852064E-2,(83[&rate=6.354642868913393E-4]:1.537317398883E-1,(84[&rate=6.354642868913393E-4]:4.186122043491E-3,93[&rate=6.354642868913393E-4]:1.788475218051E-2)[&rate=6.354642868913393E-4]:1.495456178448E-1)[&rate=6.354642868913393E-4]:3.601760438989E-2)[&rate=6.354642868913393E-4]:9.646591767989E-2)[&rate=6.354642868913393E-4]:3.678192010538E-1,(88[&rate=6.354642868913393E-4]:6.746068055367E-2,89[&rate=6.354642868913393E-4]:8.115931069069E-2)[&rate=6.354642868913393E-4]:5.865737824581E-1)[&rate=6.354642868913393E-4]:5.043560926938E-1)[&rate=6.354642868913393E-4]:7.914025950005E-1,(((((23[&rate=6.354642868913393E-4]:6.405914108586E-1,(20[&rate=6.354642868913393E-4]:5.751372746305E-1,25[&rate=6.354642868913393E-4]:5.943153568222E-1)[&rate=6.354642868913393E-4]:5.723495814603E-2)[&rate=6.354642868913393E-4]:1.50801086847E-1,(140[&rate=6.354642868913393E-4]:5.79054752912E-1,11[&rate=6.354642868913393E-4]:5.982328351037E-1)[&rate=6.354642868913393E-4]:1.082281557527E-1)[&rate=6.354642868913393E-4]:4.029408382431E-1,102[&rate=6.354642868913393E-4]:4.364840444201E-2)[&rate=6.354642868913393E-4]:6.682175491663E-2,(24[&rate=6.354642868913393E-4]:1.046698294161E0,(1[&rate=6.354642868913393E-4]:9.284959255074E-2,(28[&rate=6.354642868913393E-4]:5.739312463866E-1,21[&rate=6.354642868913393E-4]:5.492737121401E-1)[&rate=6.354642868913393E-4]:3.052197160271E-1)[&rate=6.354642868913393E-4]:1.730267838023E-1)[&rate=6.354642868913393E-4]:2.254157008137E-1)[&rate=6.354642868913393E-4]:6.671452903813E-2,(((((((106[&rate=6.354642868913393E-4]:9.176222577745E-2,111[&rate=6.354642868913393E-4]:1.082005819418E-1)[&rate=6.354642868913393E-4]:7.515120082031E-2,(104[&rate=6.354642868913393E-4]:9.553981137457E-2,139[&rate=6.354642868913393E-4]:2.873206332923E-1)[&rate=6.354642868913393E-4]:7.137361522318E-2)[&rate=6.354642868913393E-4]:1.79628325052E-1,116[&rate=6.354642868913393E-4]:2.862677790469E-1)[&rate=6.354642868913393E-4]:1.18834171045E-1,(148[&rate=6.354642868913393E-4]:1.830963915275E-1,143[&rate=6.354642868913393E-4]:1.803566655002E-1)[&rate=6.354642868913393E-4]:2.603617229481E-1)[&rate=6.354642868913393E-4]:4.451767895886E-1,(((107[&rate=6.354642868913393E-4]:9.222429710382E-2,108[&rate=6.354642868913393E-4]:8.948457107646E-2)[&rate=6.354642868913393E-4]:4.646567352244E-1,(109[&rate=6.354642868913393E-4]:5.120426099012E-1,(112[&rate=6.354642868913393E-4]:1.714923008429E-1,114[&rate=6.354642868913393E-4]:8.930052002105E-2)[&rate=6.354642868913393E-4]:3.432900350857E-1)[&rate=6.354642868913393E-4]:6.401650461872E-2)[&rate=6.354642868913393E-4]:2.511122726752E-1,(115[&rate=6.354642868913393E-4]:5.531052931283E-1,(13[&rate=6.354642868913393E-4]:4.222558619841E-1,19[&rate=6.354642868913393E-4]:4.606120263678E-1)[&rate=6.354642868913393E-4]:2.13041211966E-1)[&rate=6.354642868913393E-4]:1.946140392724E-1)[&rate=6.354642868913393E-4]:1.025594072798E-1)[&rate=6.354642868913393E-4]:1.407545486237E-1,((117[&rate=6.354642868913393E-4]:7.312700014395E-1,(((17[&rate=6.354642868913393E-4]:2.118778727265E-1,14[&rate=6.354642868913393E-4]:1.735217083428E-1)[&rate=6.354642868913393E-4]:3.278826153483E-1,9[&rate=6.354642868913393E-4]:4.93185145609E-1)[&rate=6.354642868913393E-4]:1.493428421766E-1,((4[&rate=6.354642868913393E-4]:7.017797596299E-2,30[&rate=6.354642868913393E-4]:2.42780715689E-1)[&rate=6.354642868913393E-4]:4.013064118362E-1,113[&rate=6.354642868913393E-4]:5.290186343744E-1)[&rate=6.354642868913393E-4]:1.217285314933E-1)[&rate=6.354642868913393E-4]:7.778310954425E-2)[&rate=6.354642868913393E-4]:1.378260711835E-2,(105[&rate=6.354642868913393E-4]:4.510006902719E-1,110[&rate=6.354642868913393E-4]:4.729184984909E-1)[&rate=6.354642868913393E-4]:2.639149319846E-1)[&rate=6.354642868913393E-4]:3.309121865957E-1)[&rate=6.354642868913393E-4]:1.608830047647E-1,(142[&rate=6.354642868913393E-4]:3.111995744912E-1,((144[&rate=6.354642868913393E-4]:5.725234040797E-2,145[&rate=6.354642868913393E-4]:6.273179246291E-2)[&rate=6.354642868913393E-4]:1.748041922121E-1,141[&rate=6.354642868913393E-4]:2.347962586475E-1)[&rate=6.354642868913393E-4]:7.366358981613E-2)[&rate=6.354642868913393E-4]:1.095511239126E0)[&rate=6.354642868913393E-4]:1.704921724558E-2)[&rate=6.354642868913393E-4]:2.356221609396E-1)[&rate=6.354642868913393E-4]:2.860246368962E-1)[&rate=6.354642868913393E-4]:6.876237760259E-1)[&rate=6.354642868913393E-4]:9.464203338565E-2)[&rate=6.354642868913393E-4]:1.658288375681E-2,146[&rate=6.354642868913393E-4]:6.392551475871E-1)[&rate=6.354642868913393E-4]:4.387200365457E-2,((39[&rate=6.354642868913393E-4]:4.474123737226E-1,97[&rate=6.354642868913393E-4]:3.763741223564E-1)[&rate=6.354642868913393E-4]:1.502279752876E-2,((((26[&rate=6.354642868913393E-4]:5.870475870064E-1,(7[&rate=6.354642868913393E-4]:1.947821258135E-1,8[&rate=6.354642868913393E-4]:1.947821258135E-1)[&rate=6.354642868913393E-4]:2.854161461243E-1)[&rate=6.354642868913393E-4]:1.187066821409E-1,(22[&rate=6.354642868913393E-4]:4.281783298528E-1,27[&rate=6.354642868913393E-4]:4.446166860172E-1)[&rate=6.354642868913393E-4]:2.666170351848E-1)[&rate=6.354642868913393E-4]:2.221598934006E-1,(31[&rate=6.354642868913393E-4]:6.494964442894E-1,2[&rate=6.354642868913393E-4]:4.220991840154E-1)[&rate=6.354642868913393E-4]:3.222533346969E-1)[&rate=6.354642868913393E-4]:1.637921428712E0,147[&rate=6.354642868913393E-4]:4.829251937755E-1)[&rate=6.354642868913393E-4]:3.688702665625E-2)[&rate=6.354642868913393E-4]:1.004734007554E-1)[&rate=6.354642868913393E-4]:7.11968619473E-2,((98[&rate=6.354642868913393E-4]:6.918329890766E-1,(99[&rate=6.354642868913393E-4]:6.237297529868E-1,96[&rate=6.354642868913393E-4]:5.882106273039E-1)[&rate=6.354642868913393E-4]:8.99611595871E-2)[&rate=6.354642868913393E-4]:1.195943355561E-2,((95[&rate=6.354642868913393E-4]:4.414477222589E-1,100[&rate=6.354642868913393E-4]:3.567482687069E-1)[&rate=6.354642868913393E-4]:3.397748823592E-2,94[&rate=6.354642868913393E-4]:3.907257569428E-1)[&rate=6.354642868913393E-4]:2.392961738861E-1)[&rate=6.354642868913393E-4]:5.87283118681E-2)[&rate=6.354642868913393E-4]:2.489372156515E-1)[&rate=6.354642868913393E-4]:2.443865430329E-1)[&rate=6.354642868913393E-4]:7.5776959517E-2,(((57[&rate=6.354642868913393E-4]:3.809028102019E-1,((55[&rate=6.354642868913393E-4]:2.861293785771E-1,56[&rate=6.354642868913393E-4]:2.861293785771E-1)[&rate=6.354642868913393E-4]:5.894272211311E-2,(58[&rate=6.354642868913393E-4]:3.619211294533E-1,((37[&rate=6.354642868913393E-4]:9.826842888515E-2,54[&rate=6.354642868913393E-4]:2.176569664471E-2)[&rate=6.354642868913393E-4]:1.410044057857E-1,59[&rate=6.354642868913393E-4]:2.010214685507E-1)[&rate=6.354642868913393E-4]:1.417739778425E-1)[&rate=6.354642868913393E-4]:1.047337560867E-2)[&rate=6.354642868913393E-4]:2.490174776295E-2)[&rate=6.354642868913393E-4]:1.230675655033E-1,68[&rate=6.354642868913393E-4]:4.520578073992E-1)[&rate=6.354642868913393E-4]:2.109527040672E-1,(125[&rate=6.354642868913393E-4]:7.448063839546E-1,(((((137[&rate=6.354642868913393E-4]:2.513531548376E-1,133[&rate=6.354642868913393E-4]:2.102572644265E-1)[&rate=6.354642868913393E-4]:2.044951837665E-1,134[&rate=6.354642868913393E-4]:3.846154618919E-1)[&rate=6.354642868913393E-4]:2.761936796062E-1,(103[&rate=6.354642868913393E-4]:5.956899340621E-1,(29[&rate=6.354642868913393E-4]:3.778916772539E-1,(5[&rate=6.354642868913393E-4]:1.082554374336E-1,12[&rate=6.354642868913393E-4]:1.466116018171E-1)[&rate=6.354642868913393E-4]:1.244307603683E-1)[&rate=6.354642868913393E-4]:4.50674969137E-1)[&rate=6.354642868913393E-4]:9.856671526412E-1)[&rate=6.354642868913393E-4]:6.662592871728E-1,52[&rate=6.354642868913393E-4]:5.833226393152E-1)[&rate=6.354642868913393E-4]:1.452467421412E-1,(53[&rate=6.354642868913393E-4]:6.247551167391E-1,((((73[&rate=6.354642868913393E-4]:2.664347498724E-1,77[&rate=6.354642868913393E-4]:2.609552978177E-1)[&rate=6.354642868913393E-4]:1.852938921733E-1,(((78[&rate=6.354642868913393E-4]:6.361651894677E-2,72[&rate=6.354642868913393E-4]:4.169871072745E-2)[&rate=6.354642868913393E-4]:2.135069009173E-1,71[&rate=6.354642868913393E-4]:2.497261595901E-1)[&rate=6.354642868913393E-4]:1.869240758778E-2,(82[&rate=6.354642868913393E-4]:1.361046861706E-1,79[&rate=6.354642868913393E-4]:1.278855080885E-1)[&rate=6.354642868913393E-4]:1.679303193634E-1)[&rate=6.354642868913393E-4]:1.148169241831E-1)[&rate=6.354642868913393E-4]:1.834115698405E-2,(80[&rate=6.354642868913393E-4]:1.234377173036E-1,81[&rate=6.354642868913393E-4]:1.234377173036E-1)[&rate=6.354642868913393E-4]:2.97317013233E-1)[&rate=6.354642868913393E-4]:1.966454820576E-1,(((70[&rate=6.354642868913393E-4]:2.539380253449E-1,76[&rate=6.354642868913393E-4]:2.922941897284E-1)[&rate=6.354642868913393E-4]:5.333851699916E-3,74[&rate=6.354642868913393E-4]:2.976280414283E-1)[&rate=6.354642868913393E-4]:2.415940910674E-1,75[&rate=6.354642868913393E-4]:5.392221324957E-1)[&rate=6.354642868913393E-4]:1.274931485917E-1)[&rate=6.354642868913393E-4]:7.045028942638E-1)[&rate=6.354642868913393E-4]:9.56175434059E-2)[&rate=6.354642868913393E-4]:2.348162374709E-1)[&rate=6.354642868913393E-4]:8.487079417846E-2)[&rate=6.354642868913393E-4]:4.172448210168E-1)[&rate=6.354642868913393E-4]:2.076577474984E-1,((66[&rate=6.354642868913393E-4]:2.730381243916E-1,(((120[&rate=6.354642868913393E-4]:8.251831057735E-1,((138[&rate=6.354642868913393E-4]:2.368220955554E-1,136[&rate=6.354642868913393E-4]:1.053152462402E-1)[&rate=6.354642868913393E-4]:2.727760912952E-1,135[&rate=6.354642868913393E-4]:3.095981868506E-1)[&rate=6.354642868913393E-4]:2.635301244024E-1)[&rate=6.354642868913393E-4]:1.024729695287E0,119[&rate=6.354642868913393E-4]:1.94580321202E0)[&rate=6.354642868913393E-4]:1.583156814954E-1,126[&rate=6.354642868913393E-4]:1.318416370871E0)[&rate=6.354642868913393E-4]:2.017959432053E-1)[&rate=6.354642868913393E-4]:8.330523442745E-2,(67[&rate=6.354642868913393E-4]:1.632437400796E-1,((123[&rate=6.354642868913393E-4]:3.512640409237E-2,124[&rate=6.354642868913393E-4]:3.239416365524E-2)[&rate=6.354642868913393E-4]:2.54562913168E-1,122[&rate=6.354642868913393E-4]:2.896893172604E-1)[&rate=6.354642868913393E-4]:3.748269731598E-1)[&rate=6.354642868913393E-4]:1.930996187394E-1)[&rate=6.354642868913393E-4]:3.838490833902E-1)[&rate=6.354642868913393E-4]:1.436129321328E-1,34[&rate=6.354642868913393E-4]:2.079167571197E-2)[&rate=6.354642868913393E-4]:1.498934206475E-2);
tree STATE_70290000 [&joint=-20957.976246157225,lnP=-20957.976246157225] = [&R] (32[&rate=5.679310716802168E-4]:1.959929233055E-2,(((((((35[&rate=5.679310716802168E-4]:3.02820189845E-2,36[&rate=5.679310716802168E-4]:7.685736145025E-2)[&rate=5.679310716802168E-4]:1.225955672766E-1,(121[&rate=5.679310716802168E-4]:1.822826831907E0,127[&rate=5.679310716802168E-4]:2.263922722318E0)[&rate=5.679310716802168E-4]:4.560781516147E-1)[&rate=5.679310716802168E-4]:1.040694679127E-2,((((65[&rate=5.679310716802168E-4]:1.828521699768E-1,(62[&rate=5.679310716802168E-4]:3.734042059838E-1,(60[&rate=5.679310716802168E-4]:1.510660334425E-1,64[&rate=5.679310716802168E-4]:3.017509649492E-1)[&rate=5.679310716802168E-4]:3.055735062355E-2)[&rate=5.679310716802168E-4]:1.228785910772E-3)[&rate=5.679310716802168E-4]:2.911381355856E-1,(61[&rate=5.679310716802168E-4]:1.690501214416E-1,63[&rate=5.679310716802168E-4]:1.279542310305E-1)[&rate=5.679310716802168E-4]:4.967210060385E-1)[&rate=5.679310716802168E-4]:8.612369453327E-1,(128[&rate=5.679310716802168E-4]:1.236053297331E0,((118[&rate=5.679310716802168E-4]:4.874863818595E-1,(131[&rate=5.679310716802168E-4]:1.978058665023E-1,((129[&rate=5.679310716802168E-4]:4.352291622038E-2,132[&rate=5.679310716802168E-4]:4.626264224773E-2)[&rate=5.679310716802168E-4]:6.863748005228E-2,130[&rate=5.679310716802168E-4]:1.121603962727E-1)[&rate=5.679310716802168E-4]:8.290574420232E-2)[&rate=5.679310716802168E-4]:1.554339400146E-1)[&rate=5.679310716802168E-4]:1.492677768103E-1,69[&rate=5.679310716802168E-4]:6.477130627794E-1)[&rate=5.679310716802168E-4]:7.390251660584E-1)[&rate=5.679310716802168E-4]:1.512287480846E-1)[&rate=5.679310716802168E-4]:2.29068915572E-1,(45[&rate=5.679310716802168E-4]:6.806534881336E-1,(((49[&rate=5.679310716802168E-4]:4.287021118776E-1,50[&rate=5.679310716802168E-4]:4.287021118776E-1)[&rate=5.679310716802168E-4]:1.486520256725E-1,(46[&rate=5.679310716802168E-4]:4.453296547641E-1,(43[&rate=5.679310716802168E-4]:3.998371682323E-1,((41[&rate=5.679310716802168E-4]:3.174838433395E-1,48[&rate=5.679310716802168E-4]:3.61199690334E-1)[&rate=5.679310716802168E-4]:1.107650780765E-2,42[&rate=5.679310716802168E-4]:3.340248320214E-1)[&rate=5.679310716802168E-4]:1.663200834218E-2)[&rate=5.679310716802168E-4]:4.54924865318E-2)[&rate=5.679310716802168E-4]:1.648113680317E-1)[&rate=5.679310716802168E-4]:1.835730963986E-2,(44[&rate=5.679310716802168E-4]:6.16751684959E-1,(47[&rate=5.679310716802168E-4]:5.638679915494E-1,51[&rate=5.679310716802168E-4]:5.365455871779E-1)[&rate=5.679310716802168E-4]:5.834817428384E-2)[&rate=5.679310716802168E-4]:6.282166602449E-3)[&rate=5.679310716802168E-4]:6.03518770093E-2)[&rate=5.679310716802168E-4]:1.623012605626E-1)[&rate=5.679310716802168E-4]:7.570069535249E-2)[&rate=5.679310716802168E-4]:3.741119632038E-1,(38[&rate=5.679310716802168E-4]:8.080319673446E-1,(((99[&rate=5.679310716802168E-4]:5.621361118402E-1,96[&rate=5.679310716802168E-4]:5.266169861574E-1)[&rate=5.679310716802168E-4]:1.193009210865E-1,(((94[&rate=5.679310716802168E-4]:1.716081156927E-1,100[&rate=5.679310716802168E-4]:1.716081156927E-1)[&rate=5.679310716802168E-4]:1.739879282387E-1,95[&rate=5.679310716802168E-4]:4.302954974834E-1)[&rate=5.679310716802168E-4]:2.318152540977E-1,(98[&rate=5.679310716802168E-4]:6.44616941557E-1,(101[&rate=5.679310716802168E-4]:6.069374085252E-1,(((((10[&rate=5.679310716802168E-4]:2.888047190246E-1,15[&rate=5.679310716802168E-4]:3.27160883408E-1)[&rate=5.679310716802168E-4]:2.509959278078E-1,6[&rate=5.679310716802168E-4]:5.23362290668E-1)[&rate=5.679310716802168E-4]:6.757917663291E-2,(18[&rate=5.679310716802168E-4]:4.515466644681E-1,3[&rate=5.679310716802168E-4]:3.364781713175E-1)[&rate=5.679310716802168E-4]:2.02408501463E-1)[&rate=5.679310716802168E-4]:3.199927443148E-1,(((((91[&rate=5.679310716802168E-4]:1.061421401339E-1,90[&rate=5.679310716802168E-4]:1.061421401339E-1)[&rate=5.679310716802168E-4]:3.245217526135E-2,92[&rate=5.679310716802168E-4]:1.385943153952E-1)[&rate=5.679310716802168E-4]:8.103961025406E-2,87[&rate=5.679310716802168E-4]:2.059352955123E-1)[&rate=5.679310716802168E-4]:4.518231358952E-2,(((85[&rate=5.679310716802168E-4]:7.314977213995E-2,83[&rate=5.679310716802168E-4]:7.314977213995E-2)[&rate=5.679310716802168E-4]:2.006801243341E-2,84[&rate=5.679310716802168E-4]:9.321778457336E-2)[&rate=5.679310716802168E-4]:1.204230877528E-1,(93[&rate=5.679310716802168E-4]:1.356320869746E-1,86[&rate=5.679310716802168E-4]:1.219334568376E-1)[&rate=5.679310716802168E-4]:9.170741548861E-2)[&rate=5.679310716802168E-4]:3.747673677564E-2)[&rate=5.679310716802168E-4]:2.324944361396E-1,(88[&rate=5.679310716802168E-4]:1.078019315195E-1,89[&rate=5.679310716802168E-4]:1.215005616565E-1)[&rate=5.679310716802168E-4]:3.758101137219E-1)[&rate=5.679310716802168E-4]:9.149933992509E-1)[&rate=5.679310716802168E-4]:4.755350153899E-1,((((((4[&rate=5.679310716802168E-4]:1.605932188494E-1,30[&rate=5.679310716802168E-4]:3.331959585754E-1)[&rate=5.679310716802168E-4]:3.831834097278E-1,9[&rate=5.679310716802168E-4]:5.930916970703E-1)[&rate=5.679310716802168E-4]:2.985068799227E-1,(((113[&rate=5.679310716802168E-4]:4.438933956757E-1,117[&rate=5.679310716802168E-4]:4.466331217033E-1)[&rate=5.679310716802168E-4]:1.843549894948E-1,(110[&rate=5.679310716802168E-4]:5.209630199608E-1,105[&rate=5.679310716802168E-4]:4.990452117417E-1)[&rate=5.679310716802168E-4]:1.018059131551E-1)[&rate=5.679310716802168E-4]:1.523420174597E-1,(17[&rate=5.679310716802168E-4]:4.473685184612E-1,14[&rate=5.679310716802168E-4]:4.090123540775E-1)[&rate=5.679310716802168E-4]:3.715780485527E-1)[&rate=5.679310716802168E-4]:1.192273524448E-1)[&rate=5.679310716802168E-4]:2.695079485623E-1,(((115[&rate=5.679310716802168E-4]:5.545337354969E-1,(108[&rate=5.679310716802168E-4]:5.373829290273E-1,(114[&rate=5.679310716802168E-4]:4.537927604534E-1,((107[&rate=5.679310716802168E-4]:2.931760303455E-1,109[&rate=5.679310716802168E-4]:3.123541125372E-1)[&rate=5.679310716802168E-4]:2.116819112142E-1,112[&rate=5.679310716802168E-4]:5.267757497788E-1)[&rate=5.679310716802168E-4]:9.208791496482E-3)[&rate=5.679310716802168E-4]:2.605592199849E-2)[&rate=5.679310716802168E-4]:7.468505304498E-2)[&rate=5.679310716802168E-4]:5.841643449866E-2,(13[&rate=5.679310716802168E-4]:5.605210175145E-1,19[&rate=5.679310716802168E-4]:5.988771818982E-1)[&rate=5.679310716802168E-4]:1.346209333029E-1)[&rate=5.679310716802168E-4]:1.883496043738E-1,((116[&rate=5.679310716802168E-4]:5.862912079321E-1,(148[&rate=5.679310716802168E-4]:3.250695309908E-1,143[&rate=5.679310716802168E-4]:3.223298049634E-1)[&rate=5.679310716802168E-4]:2.99577841325E-1)[&rate=5.679310716802168E-4]:6.958351843487E-3,((111[&rate=5.679310716802168E-4]:3.012887159093E-1,139[&rate=5.679310716802168E-4]:4.766311816627E-1)[&rate=5.679310716802168E-4]:9.475668742633E-2,(106[&rate=5.679310716802168E-4]:3.656846148477E-1,104[&rate=5.679310716802168E-4]:3.656846148477E-1)[&rate=5.679310716802168E-4]:1.392243232361E-2)[&rate=5.679310716802168E-4]:2.739164852071E-1)[&rate=5.679310716802168E-4]:2.080502145938E-1)[&rate=5.679310716802168E-4]:2.858341484461E-1)[&rate=5.679310716802168E-4]:1.550276021056E-1,(142[&rate=5.679310716802168E-4]:7.025545401774E-1,((145[&rate=5.679310716802168E-4]:1.911400935762E-1,141[&rate=5.679310716802168E-4]:1.884003675486E-1)[&rate=5.679310716802168E-4]:3.377476033348E-1,144[&rate=5.679310716802168E-4]:5.23408244856E-1)[&rate=5.679310716802168E-4]:1.736668432665E-1)[&rate=5.679310716802168E-4]:7.944015052917E-1)[&rate=5.679310716802168E-4]:6.840685472844E-3,((((23[&rate=5.679310716802168E-4]:7.343366544873E-1,(20[&rate=5.679310716802168E-4]:6.088332160345E-1,25[&rate=5.679310716802168E-4]:6.280112982262E-1)[&rate=5.679310716802168E-4]:1.172842603708E-1)[&rate=5.679310716802168E-4]:1.777071497698E-1,(140[&rate=5.679310716802168E-4]:5.604529888473E-1,11[&rate=5.679310716802168E-4]:5.79631071039E-1)[&rate=5.679310716802168E-4]:2.474812263689E-1)[&rate=5.679310716802168E-4]:4.081972397392E-1,(24[&rate=5.679310716802168E-4]:1.026628066338E0,((28[&rate=5.679310716802168E-4]:5.688520597294E-1,21[&rate=5.679310716802168E-4]:5.44194525483E-1)[&rate=5.679310716802168E-4]:4.388951875945E-1,1[&rate=5.679310716802168E-4]:2.21445877461E-1)[&rate=5.679310716802168E-4]:2.436027106865E-2)[&rate=5.679310716802168E-4]:3.045718817681E-1)[&rate=5.679310716802168E-4]:4.909842697072E-2,102[&rate=5.679310716802168E-4]:2.186545394604E-1)[&rate=5.679310716802168E-4]:3.856684901582E-2)[&rate=5.679310716802168E-4]:7.993277003633E-2)[&rate=5.679310716802168E-4]:2.752627020676E-1)[&rate=5.679310716802168E-4]:8.824283914793E-1)[&rate=5.679310716802168E-4]:6.564848275402E-3)[&rate=5.679310716802168E-4]:8.397319597089E-3)[&rate=5.679310716802168E-4]:6.638785525861E-2,(((97[&rate=5.679310716802168E-4]:4.791752056492E-1,((40[&rate=5.679310716802168E-4]:4.420224788535E-1,39[&rate=5.679310716802168E-4]:4.420224788535E-1)[&rate=5.679310716802168E-4]:1.04355631249E-1,((((22[&rate=5.679310716802168E-4]:5.022339917811E-1,27[&rate=5.679310716802168E-4]:5.186723479455E-1)[&rate=5.679310716802168E-4]:2.364260655002E-1,(26[&rate=5.679310716802168E-4]:6.532497106774E-1,(7[&rate=5.679310716802168E-4]:2.60020437974E-1,8[&rate=5.679310716802168E-4]:2.60020437974E-1)[&rate=5.679310716802168E-4]:2.863799576348E-1)[&rate=5.679310716802168E-4]:9.636925071364E-2)[&rate=5.679310716802168E-4]:2.429262229044E-3,31[&rate=5.679310716802168E-4]:7.958838400585E-1)[&rate=5.679310716802168E-4]:3.014100840041E-1,2[&rate=5.679310716802168E-4]:8.698966637885E-1)[&rate=5.679310716802168E-4]:1.633207249143E0)[&rate=5.679310716802168E-4]:3.835346912858E-3)[&rate=5.679310716802168E-4]:3.13807620903E-2,146[&rate=5.679310716802168E-4]:7.018127983406E-1)[&rate=5.679310716802168E-4]:6.641893699818E-3,(16[&rate=5.679310716802168E-4]:2.473104195315E0,147[&rate=5.679310716802168E-4]:4.449883183786E-1)[&rate=5.679310716802168E-4]:2.006248436072E-1)[&rate=5.679310716802168E-4]:9.315551336347E-3)[&rate=5.679310716802168E-4]:2.787863141318E-1)[&rate=5.679310716802168E-4]:3.317299754271E-1)[&rate=5.679310716802168E-4]:2.185873905106E-1,((((57[&rate=5.679310716802168E-4]:4.546446369542E-1,((55[&rate=5.679310716802168E-4]:2.467621057012E-1,56[&rate=5.679310716802168E-4]:2.467621057012E-1)[&rate=5.679310716802168E-4]:1.687019370971E-2,(59[&rate=5.679310716802168E-4]:1.896328192331E-1,(54[&rate=5.679310716802168E-4]:6.462953262618E-2,(37[&rate=5.679310716802168E-4]:3.739324183833E-2,58[&rate=5.679310716802168E-4]:1.826755877822E-2)[&rate=5.679310716802168E-4]:1.037390230283E-1)[&rate=5.679310716802168E-4]:8.675192048666E-2)[&rate=5.679310716802168E-4]:8.219620148948E-2)[&rate=5.679310716802168E-4]:1.800833757946E-1)[&rate=5.679310716802168E-4]:2.827332262939E-1,68[&rate=5.679310716802168E-4]:6.854652949421E-1)[&rate=5.679310716802168E-4]:3.931665436145E-1,(125[&rate=5.679310716802168E-4]:9.385044904956E-1,((53[&rate=5.679310716802168E-4]:7.77913795589E-1,(52[&rate=5.679310716802168E-4]:5.519092310232E-1,(103[&rate=5.679310716802168E-4]:4.915435394429E-1,(29[&rate=5.679310716802168E-4]:4.935548929824E-1,(5[&rate=5.679310716802168E-4]:3.048217756853E-1,12[&rate=5.679310716802168E-4]:3.431779400688E-1)[&rate=5.679310716802168E-4]:4.35276378451E-2)[&rate=5.679310716802168E-4]:2.308653587893E-1)[&rate=5.679310716802168E-4]:1.724659426141E0)[&rate=5.679310716802168E-4]:2.342012858772E-1)[&rate=5.679310716802168E-4]:6.245712365135E-2,(((134[&rate=5.679310716802168E-4]:3.821975018294E-1,133[&rate=5.679310716802168E-4]:4.123344881306E-1)[&rate=5.679310716802168E-4]:2.682403137811E-1,137[&rate=5.679310716802168E-4]:7.216706923227E-1)[&rate=5.679310716802168E-4]:6.119401016316E-1,(((77[&rate=5.679310716802168E-4]:2.357831644065E-1,73[&rate=5.679310716802168E-4]:2.412626164613E-1)[&rate=5.679310716802168E-4]:1.636905469158E-1,(((82[&rate=5.679310716802168E-4]:2.805504359455E-1,79[&rate=5.679310716802168E-4]:2.723312578634E-1)[&rate=5.679310716802168E-4]:3.256492889344E-3,(78[&rate=5.679310716802168E-4]:4.730988665058E-2,72[&rate=5.679310716802168E-4]:2.539207843127E-2)[&rate=5.679310716802168E-4]:2.282778641021E-1)[&rate=5.679310716802168E-4]:5.731454923511E-2,(71[&rate=5.679310716802168E-4]:1.391704658452E-1,(80[&rate=5.679310716802168E-4]:4.770758676066E-2,81[&rate=5.679310716802168E-4]:4.770758676066E-2)[&rate=5.679310716802168E-4]:1.106409612762E-1)[&rate=5.679310716802168E-4]:1.663345738687E-1)[&rate=5.679310716802168E-4]:3.095497297839E-2)[&rate=5.679310716802168E-4]:1.262005323848E-1,(((70[&rate=5.679310716802168E-4]:1.943114093388E-1,76[&rate=5.679310716802168E-4]:2.326675737222E-1)[&rate=5.679310716802168E-4]:6.862315597249E-2,74[&rate=5.679310716802168E-4]:3.012907296947E-1)[&rate=5.679310716802168E-4]:1.277469624322E-1,75[&rate=5.679310716802168E-4]:4.290376921269E-1)[&rate=5.679310716802168E-4]:1.021160036349E-1)[&rate=5.679310716802168E-4]:7.257447694254E-1)[&rate=5.679310716802168E-4]:3.299355126653E-1)[&rate=5.679310716802168E-4]:3.085160849165E-1)[&rate=5.679310716802168E-4]:3.067940147277E-1)[&rate=5.679310716802168E-4]:1.487999775657E-1,((((119[&rate=5.679310716802168E-4]:1.641804470986E0,(((138[&rate=5.679310716802168E-4]:1.886553428901E-1,136[&rate=5.679310716802168E-4]:5.714849357488E-2)[&rate=5.679310716802168E-4]:7.725510621917E-1,135[&rate=5.679310716802168E-4]:7.612064050817E-1)[&rate=5.679310716802168E-4]:5.296726639855E-1,126[&rate=5.679310716802168E-4]:8.531217519029E-1)[&rate=5.679310716802168E-4]:2.980196439306E-3)[&rate=5.679310716802168E-4]:2.428420806531E-1,120[&rate=5.679310716802168E-4]:1.78875614068E0)[&rate=5.679310716802168E-4]:4.260886666505E-1,(67[&rate=5.679310716802168E-4]:1.894242236961E-1,((124[&rate=5.679310716802168E-4]:1.385247007934E-1,123[&rate=5.679310716802168E-4]:1.412569412306E-1)[&rate=5.679310716802168E-4]:2.870997897794E-1,122[&rate=5.679310716802168E-4]:4.2835673101E-1)[&rate=5.679310716802168E-4]:2.623400430268E-1)[&rate=5.679310716802168E-4]:8.843428226461E-2)[&rate=5.679310716802168E-4]:1.119045908567E-3,66[&rate=5.679310716802168E-4]:2.789775518693E-1)[&rate=5.679310716802168E-4]:4.007336264807E-1)[&rate=5.679310716802168E-4]:7.627270841674E-2)[&rate=5.679310716802168E-4]:1.155269249686E-1,34[&rate=5.679310716802168E-4]:8.497113105314E-3)[&rate=5.679310716802168E-4]:3.17751517565E-2,33[&rate=5.679310716802168E-4]:2.383390869744E-2)[&rate=5.679310716802168E-4]:1.244835687827E-3);
tree STATE_70300000 [&joint=-20944.15933032179,lnP=-20944.15933032179] = [&R] ((((((((((54[&rate=6.303470159527393E-4]:3.858651128189E-1,((37[&rate=6.303470159527393E-4]:2.648214951777E-1,57[&rate=6.303470159527393E-4]:2.293023694946E-1)[&rate=6.303470159527393E-4]:1.755322716166E-1,(55[&rate=6.303470159527393E-4]:2.69707404534E-1,56[&rate=6.303470159527393E-4]:2.69707404534E-1)[&rate=6.303470159527393E-4]:1.241982748284E-1)[&rate=6.303470159527393E-4]:2.201407826505E-2)[&rate=6.303470159527393E-4]:2.569051974765E-2,58[&rate=6.303470159527393E-4]:4.689326817469E-1)[&rate=6.303470159527393E-4]:1.701632968647E-2,59[&rate=6.303470159527393E-4]:4.668233283732E-1)[&rate=6.303470159527393E-4]:2.81694708932E-1,68[&rate=6.303470159527393E-4]:6.993377094362E-1)[&rate=6.303470159527393E-4]:2.662379777992E-1,(125[&rate=6.303470159527393E-4]:8.635869245596E-1,((((137[&rate=6.303470159527393E-4]:4.242066540664E-1,133[&rate=6.303470159527393E-4]:3.831107636553E-1)[&rate=6.303470159527393E-4]:1.323359571228E-1,134[&rate=6.303470159527393E-4]:4.853097344769E-1)[&rate=6.303470159527393E-4]:9.295446092479E-1,(52[&rate=6.303470159527393E-4]:2.808121761892E-1,(103[&rate=6.303470159527393E-4]:5.075253540664E-1,(29[&rate=6.303470159527393E-4]:6.58182969655E-1,(5[&rate=6.303470159527393E-4]:2.801999888957E-1,12[&rate=6.303470159527393E-4]:3.185561532791E-1)[&rate=6.303470159527393E-4]:2.327775013074E-1)[&rate=6.303470159527393E-4]:8.221909674013E-2)[&rate=6.303470159527393E-4]:1.437580556684E0)[&rate=6.303470159527393E-4]:3.9029637818E-1)[&rate=6.303470159527393E-4]:9.425815948539E-2,(53[&rate=6.303470159527393E-4]:7.460803773447E-1,(((((78[&rate=6.303470159527393E-4]:2.403942947221E-2,72[&rate=6.303470159527393E-4]:2.121621252899E-3)[&rate=6.303470159527393E-4]:1.85171234538E-1,79[&rate=6.303470159527393E-4]:2.092106640102E-1)[&rate=6.303470159527393E-4]:2.232495494059E-2,82[&rate=6.303470159527393E-4]:2.397547970329E-1)[&rate=6.303470159527393E-4]:9.250465105287E-2,((73[&rate=6.303470159527393E-4]:3.322426197136E-1,(77[&rate=6.303470159527393E-4]:3.229749892542E-1,71[&rate=6.303470159527393E-4]:2.599612906241E-1)[&rate=6.303470159527393E-4]:3.788178404675E-3)[&rate=6.303470159527393E-4]:2.197963074561E-3,(80[&rate=6.303470159527393E-4]:9.804587599426E-2,81[&rate=6.303470159527393E-4]:9.804587599426E-2)[&rate=6.303470159527393E-4]:1.870796383008E-1)[&rate=6.303470159527393E-4]:3.06955776263E-2)[&rate=6.303470159527393E-4]:3.55044676214E-1,(75[&rate=6.303470159527393E-4]:4.046647124154E-1,((76[&rate=6.303470159527393E-4]:2.917310280844E-1,74[&rate=6.303470159527393E-4]:2.917310280844E-1)[&rate=6.303470159527393E-4]:5.087641907909E-2,70[&rate=6.303470159527393E-4]:3.0425128278E-1)[&rate=6.303470159527393E-4]:6.205726525198E-2)[&rate=6.303470159527393E-4]:3.155161242131E-1)[&rate=6.303470159527393E-4]:7.723625993283E-1)[&rate=6.303470159527393E-4]:1.10896151985E-2)[&rate=6.303470159527393E-4]:3.167994456776E-1)[&rate=6.303470159527393E-4]:2.686554293427E-1)[&rate=6.303470159527393E-4]:3.32814169187E-1,(((67[&rate=6.303470159527393E-4]:6.807741415344E-2,((123[&rate=6.303470159527393E-4]:3.457633293051E-1,124[&rate=6.303470159527393E-4]:3.43031088868E-1)[&rate=6.303470159527393E-4]:3.531386817021E-2,122[&rate=6.303470159527393E-4]:3.810771974753E-1)[&rate=6.303470159527393E-4]:1.882727670188E-1)[&rate=6.303470159527393E-4]:3.6945838029E-2,(126[&rate=6.303470159527393E-4]:1.129427331275E0,(119[&rate=6.303470159527393E-4]:1.891583323788E0,(120[&rate=6.303470159527393E-4]:9.709005299302E-1,((138[&rate=6.303470159527393E-4]:1.494890199329E-1,136[&rate=6.303470159527393E-4]:1.798217061765E-2)[&rate=6.303470159527393E-4]:4.180862086405E-1,135[&rate=6.303470159527393E-4]:3.675752285733E-1)[&rate=6.303470159527393E-4]:3.512705068365E-1)[&rate=6.303470159527393E-4]:8.247923828987E-1)[&rate=6.303470159527393E-4]:2.354653013127E-2)[&rate=6.303470159527393E-4]:2.227701105921E-1)[&rate=6.303470159527393E-4]:9.070227791452E-2,66[&rate=6.303470159527393E-4]:1.95725530097E-1)[&rate=6.303470159527393E-4]:5.549436885532E-1)[&rate=6.303470159527393E-4]:2.615752589084E-2,(((((((64[&rate=6.303470159527393E-4]:3.623212368247E-1,(65[&rate=6.303470159527393E-4]:1.820836714327E-1,(62[&rate=6.303470159527393E-4]:3.599544566016E-1,60[&rate=6.303470159527393E-4]:1.681736346838E-1)[&rate=6.303470159527393E-4]:1.391003674889E-2)[&rate=6.303470159527393E-4]:2.955263388522E-2)[&rate=6.303470159527393E-4]:3.005116869654E-1,(61[&rate=6.303470159527393E-4]:2.685781242311E-1,63[&rate=6.303470159527393E-4]:2.2748223382E-1)[&rate=6.303470159527393E-4]:4.3535068997E-1)[&rate=6.303470159527393E-4]:8.218108914307E-1,(128[&rate=6.303470159527393E-4]:1.245545634101E0,(((129[&rate=6.303470159527393E-4]:1.091373376413E-1,132[&rate=6.303470159527393E-4]:1.118770636686E-1)[&rate=6.303470159527393E-4]:1.249778227713E-1,(131[&rate=6.303470159527393E-4]:1.744661895691E-1,130[&rate=6.303470159527393E-4]:1.717264635417E-1)[&rate=6.303470159527393E-4]:6.238869687084E-2)[&rate=6.303470159527393E-4]:3.425226391298E-1,(69[&rate=6.303470159527393E-4]:6.946972739212E-1,118[&rate=6.303470159527393E-4]:6.837383698116E-1)[&rate=6.303470159527393E-4]:2.98857311007E-2)[&rate=6.303470159527393E-4]:6.716475605855E-1)[&rate=6.303470159527393E-4]:1.40468044134E-1)[&rate=6.303470159527393E-4]:2.465431057431E-1,(45[&rate=6.303470159527393E-4]:6.801707558727E-1,((49[&rate=6.303470159527393E-4]:2.10525547535E-1,50[&rate=6.303470159527393E-4]:2.10525547535E-1)[&rate=6.303470159527393E-4]:3.655431453607E-1,(((47[&rate=6.303470159527393E-4]:1.326945401155E-1,44[&rate=6.303470159527393E-4]:1.272300592412E-1)[&rate=6.303470159527393E-4]:4.308337148588E-1,51[&rate=6.303470159527393E-4]:5.362058506028E-1)[&rate=6.303470159527393E-4]:3.718523703091E-2,(((42[&rate=6.303470159527393E-4]:8.923487602089E-2,48[&rate=6.303470159527393E-4]:1.274862421411E-1)[&rate=6.303470159527393E-4]:2.740915213004E-1,41[&rate=6.303470159527393E-4]:3.578619164471E-1)[&rate=6.303470159527393E-4]:1.227422677721E-1,(43[&rate=6.303470159527393E-4]:5.343550972662E-1,46[&rate=6.303470159527393E-4]:5.343550972662E-1)[&rate=6.303470159527393E-4]:8.938956959392E-4)[&rate=6.303470159527393E-4]:6.5464499043E-2)[&rate=6.303470159527393E-4]:8.142086136273E-3)[&rate=6.303470159527393E-4]:7.951189904269E-2)[&rate=6.303470159527393E-4]:1.789898158135E-1)[&rate=6.303470159527393E-4]:4.955928316353E-2,35[&rate=6.303470159527393E-4]:1.533489438534E-1)[&rate=6.303470159527393E-4]:1.71195098786E-2,(127[&rate=6.303470159527393E-4]:2.615383075135E0,(36[&rate=6.303470159527393E-4]:5.126428319356E-2,121[&rate=6.303470159527393E-4]:2.130716337988E0)[&rate=6.303470159527393E-4]:4.357084673597E-2)[&rate=6.303470159527393E-4]:1.222086662683E-1)[&rate=6.303470159527393E-4]:3.413067126481E-1,(38[&rate=6.303470159527393E-4]:6.255063351864E-1,((39[&rate=6.303470159527393E-4]:5.346752521112E-1,147[&rate=6.303470159527393E-4]:5.920523012915E-1)[&rate=6.303470159527393E-4]:4.45983073779E-2,(((((94[&rate=6.303470159527393E-4]:7.431571720689E-2,100[&rate=6.303470159527393E-4]:7.431571720689E-2)[&rate=6.303470159527393E-4]:1.285093703429E-1,95[&rate=6.303470159527393E-4]:2.875245411018E-1)[&rate=6.303470159527393E-4]:3.735439591664E-1,(98[&rate=6.303470159527393E-4]:5.994641034113E-1,(99[&rate=6.303470159527393E-4]:5.117751186406E-1,96[&rate=6.303470159527393E-4]:4.762559929578E-1)[&rate=6.303470159527393E-4]:1.095469082679E-1)[&rate=6.303470159527393E-4]:5.067543510822E-2)[&rate=6.303470159527393E-4]:4.502766373415E-2,40[&rate=6.303470159527393E-4]:5.667519017074E-1)[&rate=6.303470159527393E-4]:6.251108896808E-3,((101[&rate=6.303470159527393E-4]:9.743909397205E-1,((((6[&rate=6.303470159527393E-4]:2.019325912323E-1,(10[&rate=6.303470159527393E-4]:2.024546696876E-1,15[&rate=6.303470159527393E-4]:2.408108340711E-1)[&rate=6.303470159527393E-4]:1.591627770902E-2)[&rate=6.303470159527393E-4]:4.903194809788E-1,(((((91[&rate=6.303470159527393E-4]:1.510017779467E-2,90[&rate=6.303470159527393E-4]:1.510017779467E-2)[&rate=6.303470159527393E-4]:1.023163437411E-1,92[&rate=6.303470159527393E-4]:1.174165215358E-1)[&rate=6.303470159527393E-4]:7.053465129595E-2,87[&rate=6.303470159527393E-4]:1.742525426948E-1)[&rate=6.303470159527393E-4]:6.022304603442E-3,(85[&rate=6.303470159527393E-4]:1.118334747204E-1,(((93[&rate=6.303470159527393E-4]:8.505674578943E-2,86[&rate=6.303470159527393E-4]:7.135811565241E-2)[&rate=6.303470159527393E-4]:1.634350193514E-2,84[&rate=6.303470159527393E-4]:8.770161758756E-2)[&rate=6.303470159527393E-4]:2.585417844209E-4,83[&rate=6.303470159527393E-4]:8.796015937198E-2)[&rate=6.303470159527393E-4]:2.387331534845E-2)[&rate=6.303470159527393E-4]:6.844137257777E-2)[&rate=6.303470159527393E-4]:1.07320051623E-1,(88[&rate=6.303470159527393E-4]:1.128503148004E-1,89[&rate=6.303470159527393E-4]:1.265489449375E-1)[&rate=6.303470159527393E-4]:1.747445841208E-1)[&rate=6.303470159527393E-4]:8.923284061665E-1)[&rate=6.303470159527393E-4]:5.79780864343E-2,(18[&rate=6.303470159527393E-4]:3.381588880886E-1,3[&rate=6.303470159527393E-4]:2.23090394938E-1)[&rate=6.303470159527393E-4]:4.750849691869E-1)[&rate=6.303470159527393E-4]:9.365163717007E-1,(((24[&rate=6.303470159527393E-4]:9.280420498829E-1,((28[&rate=6.303470159527393E-4]:7.315100364747E-1,21[&rate=6.303470159527393E-4]:7.068525022282E-1)[&rate=6.303470159527393E-4]:1.12869442435E-1,1[&rate=6.303470159527393E-4]:5.80781090467E-2)[&rate=6.303470159527393E-4]:8.914202302797E-2)[&rate=6.303470159527393E-4]:4.599760665014E-1,(102[&rate=6.303470159527393E-4]:2.045379175483E-1,((23[&rate=6.303470159527393E-4]:5.010665570522E-1,(20[&rate=6.303470159527393E-4]:4.213697292959E-1,25[&rate=6.303470159527393E-4]:4.405478114877E-1)[&rate=6.303470159527393E-4]:7.147764967423E-2)[&rate=6.303470159527393E-4]:3.949088174309E-1,(140[&rate=6.303470159527393E-4]:6.204717181922E-1,11[&rate=6.303470159527393E-4]:6.39649800384E-1)[&rate=6.303470159527393E-4]:1.7139406725E-1)[&rate=6.303470159527393E-4]:4.592474745718E-1)[&rate=6.303470159527393E-4]:2.183636321967E-2)[&rate=6.303470159527393E-4]:1.82933472216E-1,((142[&rate=6.303470159527393E-4]:6.67783046628E-1,(141[&rate=6.303470159527393E-4]:1.946798735129E-1,(145[&rate=6.303470159527393E-4]:1.151708628184E-1,144[&rate=6.303470159527393E-4]:1.096914107634E-1)[&rate=6.303470159527393E-4]:8.224873672215E-2)[&rate=6.303470159527393E-4]:4.703634470875E-1)[&rate=6.303470159527393E-4]:9.593148392487E-1,(((((17[&rate=6.303470159527393E-4]:3.406080016731E-1,14[&rate=6.303470159527393E-4]:3.022518372894E-1)[&rate=6.303470159527393E-4]:2.106851083947E-1,(4[&rate=6.303470159527393E-4]:1.659332387656E-1,30[&rate=6.303470159527393E-4]:3.385359784917E-1)[&rate=6.303470159527393E-4]:2.894694603433E-1)[&rate=6.303470159527393E-4]:1.254119033508E-1,9[&rate=6.303470159527393E-4]:6.301296709529E-1)[&rate=6.303470159527393E-4]:4.23101933467E-2,((110[&rate=6.303470159527393E-4]:3.300958183513E-1,(117[&rate=6.303470159527393E-4]:3.200295814379E-1,105[&rate=6.303470159527393E-4]:2.898925951366E-1)[&rate=6.303470159527393E-4]:1.828541499561E-2)[&rate=6.303470159527393E-4]:1.436660645629E-1,113[&rate=6.303470159527393E-4]:4.792413349688E-1)[&rate=6.303470159527393E-4]:2.014177074129E-1)[&rate=6.303470159527393E-4]:1.972858145431E-1,((((13[&rate=6.303470159527393E-4]:5.28042327708E-1,19[&rate=6.303470159527393E-4]:5.663984920917E-1)[&rate=6.303470159527393E-4]:1.347012768409E-1,115[&rate=6.303470159527393E-4]:5.80551823727E-1)[&rate=6.303470159527393E-4]:5.198999720855E-2,(108[&rate=6.303470159527393E-4]:5.008697080771E-1,(((112[&rate=6.303470159527393E-4]:3.538539960403E-1,114[&rate=6.303470159527393E-4]:2.716622152184E-1)[&rate=6.303470159527393E-4]:5.64428979371E-2,109[&rate=6.303470159527393E-4]:4.0755716795E-1)[&rate=6.303470159527393E-4]:7.097867277839E-2,107[&rate=6.303470159527393E-4]:4.593577585367E-1)[&rate=6.303470159527393E-4]:4.425167556779E-2)[&rate=6.303470159527393E-4]:1.892063594338E-1)[&rate=6.303470159527393E-4]:3.831175035166E-2,(((148[&rate=6.303470159527393E-4]:2.464568290528E-1,143[&rate=6.303470159527393E-4]:2.437171030254E-1)[&rate=6.303470159527393E-4]:2.808238600096E-1,116[&rate=6.303470159527393E-4]:4.889245246787E-1)[&rate=6.303470159527393E-4]:6.699560068678E-2,((111[&rate=6.303470159527393E-4]:2.197260633982E-2,139[&rate=6.303470159527393E-4]:1.973150720932E-1)[&rate=6.303470159527393E-4]:3.009963789414E-1,(104[&rate=6.303470159527393E-4]:2.15094338838E-1,106[&rate=6.303470159527393E-4]:2.15094338838E-1)[&rate=6.303470159527393E-4]:9.143629027885E-2)[&rate=6.303470159527393E-4]:3.096634688515E-1)[&rate=6.303470159527393E-4]:1.149334459217E-1)[&rate=6.303470159527393E-4]:1.248995048158E-1)[&rate=6.303470159527393E-4]:5.765502892256E-1)[&rate=6.303470159527393E-4]:2.878520957303E-2)[&rate=6.303470159527393E-4]:2.281237088691E-1)[&rate=6.303470159527393E-4]:3.424389299225E-1)[&rate=6.303470159527393E-4]:5.417581725432E-1,(((((31[&rate=6.303470159527393E-4]:8.59885675726E-1,((7[&rate=6.303470159527393E-4]:1.886377202022E-1,8[&rate=6.303470159527393E-4]:1.886377202022E-1)[&rate=6.303470159527393E-4]:4.446125213949E-1,26[&rate=6.303470159527393E-4]:7.400995566656E-1)[&rate=6.303470159527393E-4]:7.595050262206E-2)[&rate=6.303470159527393E-4]:6.242284322033E-2,(22[&rate=6.303470159527393E-4]:5.137543936166E-1,27[&rate=6.303470159527393E-4]:5.301927497809E-1)[&rate=6.303470159527393E-4]:3.537596047817E-1)[&rate=6.303470159527393E-4]:3.768533608235E-1,2[&rate=6.303470159527393E-4]:1.071764619496E0)[&rate=6.303470159527393E-4]:1.405377154471E0,97[&rate=6.303470159527393E-4]:4.493777197709E-1)[&rate=6.303470159527393E-4]:2.20358050965E-2,(16[&rate=6.303470159527393E-4]:2.609191577722E0,146[&rate=6.303470159527393E-4]:6.439172308399E-1)[&rate=6.303470159527393E-4]:1.875312462863E-2)[&rate=6.303470159527393E-4]:5.331770363379E-4)[&rate=6.303470159527393E-4]:3.00180573342E-2)[&rate=6.303470159527393E-4]:6.270548884921E-3)[&rate=6.303470159527393E-4]:1.145387866264E-1)[&rate=6.303470159527393E-4]:4.886342777093E-1)[&rate=6.303470159527393E-4]:2.650515781609E-1)[&rate=6.303470159527393E-4]:1.161107146902E-1,34[&rate=6.303470159527393E-4]:2.992376060112E-2)[&rate=6.303470159527393E-4]:1.496997770954E-2,32[&rate=6.303470159527393E-4]:2.297593009158E-2)[&rate=6.303470159527393E-4]:2.771931416162E-2,33[&rate=6.303470159527393E-4]:5.617469630792E-2);
tree STATE_70310000 [&joint=-20965.14053057081,lnP=-20965.14053057081] = [&R] ((34[&rate=5.488193523335289E-4]:4.764905759488E-2,((((((35[&rate=5.488193523335289E-4]:1.189429226739E-1,(36[&rate=5.488193523335289E-4]:1.628606140126E-1,(121[&rate=5.488193523335289E-4]:2.047020637786E0,127[&rate=5.488193523335289E-4]:2.488116528197E0)[&rate=5.488193523335289E-4]:1.952920310208E-1)[&rate=5.488193523335289E-4]:2.657651127095E-3)[&rate=5.488193523335289E-4]:2.3261440414E-1,(((((131[&rate=5.488193523335289E-4]:1.5024610101E-1,130[&rate=5.488193523335289E-4]:1.475063749826E-1)[&rate=5.488193523335289E-4]:1.554029624806E-1,(129[&rate=5.488193523335289E-4]:1.583414363298E-1,132[&rate=5.488193523335289E-4]:1.610811623571E-1)[&rate=5.488193523335289E-4]:1.445679011335E-1)[&rate=5.488193523335289E-4]:3.378754732814E-1,(69[&rate=5.488193523335289E-4]:7.526812444635E-1,118[&rate=5.488193523335289E-4]:7.417223403539E-1)[&rate=5.488193523335289E-4]:3.604877176075E-2)[&rate=5.488193523335289E-4]:7.931814912538E-1,(((((64[&rate=5.488193523335289E-4]:2.905709984952E-1,62[&rate=5.488193523335289E-4]:3.316668889063E-1)[&rate=5.488193523335289E-4]:2.925910879568E-3,60[&rate=5.488193523335289E-4]:1.428119778681E-1)[&rate=5.488193523335289E-4]:4.17796691548E-2,65[&rate=5.488193523335289E-4]:1.845916470229E-1)[&rate=5.488193523335289E-4]:3.309097283403E-1,(61[&rate=5.488193523335289E-4]:9.388942373674E-2,63[&rate=5.488193523335289E-4]:5.27935333257E-2)[&rate=5.488193523335289E-4]:6.133927735442E-1)[&rate=5.488193523335289E-4]:8.118855031506E-1,128[&rate=5.488193523335289E-4]:1.379441673034E0)[&rate=5.488193523335289E-4]:5.178490293695E-2)[&rate=5.488193523335289E-4]:2.669885037316E-1,((((49[&rate=5.488193523335289E-4]:4.199524761025E-1,50[&rate=5.488193523335289E-4]:4.199524761025E-1)[&rate=5.488193523335289E-4]:1.679928864914E-1,(46[&rate=5.488193523335289E-4]:5.650124411527E-1,((48[&rate=5.488193523335289E-4]:5.005571550406E-1,(41[&rate=5.488193523335289E-4]:3.944227399138E-1,42[&rate=5.488193523335289E-4]:3.99887220788E-1)[&rate=5.488193523335289E-4]:6.241856813228E-2)[&rate=5.488193523335289E-4]:3.79119652634E-2,43[&rate=5.488193523335289E-4]:5.493980820525E-1)[&rate=5.488193523335289E-4]:1.561435910025E-2)[&rate=5.488193523335289E-4]:5.57198066869E-2)[&rate=5.488193523335289E-4]:2.757529181649E-3,(44[&rate=5.488193523335289E-4]:4.639918108469E-1,51[&rate=5.488193523335289E-4]:4.421338873496E-1)[&rate=5.488193523335289E-4]:1.540334853001E-1)[&rate=5.488193523335289E-4]:4.97073474649E-2,(45[&rate=5.488193523335289E-4]:5.072731775329E-1,47[&rate=5.488193523335289E-4]:5.154698988443E-1)[&rate=5.488193523335289E-4]:1.577272256419E-1)[&rate=5.488193523335289E-4]:2.598184642367E-1)[&rate=5.488193523335289E-4]:1.821093703989E-1)[&rate=5.488193523335289E-4]:1.881745873931E-1,(38[&rate=5.488193523335289E-4]:8.829211502076E-1,((146[&rate=5.488193523335289E-4]:6.872127163332E-1,(((((94[&rate=5.488193523335289E-4]:1.457809191902E-1,100[&rate=5.488193523335289E-4]:1.457809191902E-1)[&rate=5.488193523335289E-4]:5.566305648653E-2,95[&rate=5.488193523335289E-4]:2.861434292288E-1)[&rate=5.488193523335289E-4]:2.087041623644E-1,97[&rate=5.488193523335289E-4]:2.844650779319E-1)[&rate=5.488193523335289E-4]:7.112446628293E-2,(99[&rate=5.488193523335289E-4]:1.902560772252E-1,96[&rate=5.488193523335289E-4]:1.547369515423E-1)[&rate=5.488193523335289E-4]:3.866449423994E-1)[&rate=5.488193523335289E-4]:4.31979850111E-2,98[&rate=5.488193523335289E-4]:5.982410811385E-1)[&rate=5.488193523335289E-4]:9.716835650612E-2)[&rate=5.488193523335289E-4]:2.860464241422E-2,(((((((7[&rate=5.488193523335289E-4]:2.789273250593E-1,8[&rate=5.488193523335289E-4]:2.789273250593E-1)[&rate=5.488193523335289E-4]:3.004816534419E-1,26[&rate=5.488193523335289E-4]:6.862582935698E-1)[&rate=5.488193523335289E-4]:1.742926496359E-1,(31[&rate=5.488193523335289E-4]:8.197203584838E-1,(22[&rate=5.488193523335289E-4]:5.561479526928E-1,27[&rate=5.488193523335289E-4]:5.725863088572E-1)[&rate=5.488193523335289E-4]:2.08777885243E-1)[&rate=5.488193523335289E-4]:8.466620116018E-2)[&rate=5.488193523335289E-4]:5.843932768183E-2,2[&rate=5.488193523335289E-4]:7.354286270518E-1)[&rate=5.488193523335289E-4]:1.678039472823E0,40[&rate=5.488193523335289E-4]:4.567422970452E-1)[&rate=5.488193523335289E-4]:7.527363491609E-2,(101[&rate=5.488193523335289E-4]:9.964103003555E-1,(((3[&rate=5.488193523335289E-4]:7.544250338582E-1,((88[&rate=5.488193523335289E-4]:6.95495739465E-2,89[&rate=5.488193523335289E-4]:8.324820408352E-2)[&rate=5.488193523335289E-4]:1.666709105155E-1,(87[&rate=5.488193523335289E-4]:1.555231850471E-1,((85[&rate=5.488193523335289E-4]:1.123140329561E-1,((84[&rate=5.488193523335289E-4]:7.354223857877E-2,(93[&rate=5.488193523335289E-4]:8.501436341863E-2,86[&rate=5.488193523335289E-4]:7.131573328162E-2)[&rate=5.488193523335289E-4]:2.226505297154E-3)[&rate=5.488193523335289E-4]:3.470799479964E-2,83[&rate=5.488193523335289E-4]:1.082502333784E-1)[&rate=5.488193523335289E-4]:4.063799577704E-3)[&rate=5.488193523335289E-4]:2.357656440077E-2,((91[&rate=5.488193523335289E-4]:3.056472510892E-2,90[&rate=5.488193523335289E-4]:3.056472510892E-2)[&rate=5.488193523335289E-4]:8.06771122606E-2,92[&rate=5.488193523335289E-4]:1.112418373695E-1)[&rate=5.488193523335289E-4]:3.834739012439E-2)[&rate=5.488193523335289E-4]:1.963258769023E-2)[&rate=5.488193523335289E-4]:8.069729941485E-2)[&rate=5.488193523335289E-4]:1.057930576793E0)[&rate=5.488193523335289E-4]:3.37755476202E-2,((6[&rate=5.488193523335289E-4]:5.39194217369E-1,(10[&rate=5.488193523335289E-4]:2.881177289264E-1,15[&rate=5.488193523335289E-4]:3.264738933098E-1)[&rate=5.488193523335289E-4]:2.67514844607E-1)[&rate=5.488193523335289E-4]:4.812985133328E-2,18[&rate=5.488193523335289E-4]:6.503377673324E-1)[&rate=5.488193523335289E-4]:2.529313072966E-1)[&rate=5.488193523335289E-4]:6.185652249529E-1,((102[&rate=5.488193523335289E-4]:2.521561047251E-1,((23[&rate=5.488193523335289E-4]:7.862003069496E-1,(20[&rate=5.488193523335289E-4]:1.586971911233E-1,25[&rate=5.488193523335289E-4]:1.77875273315E-1)[&rate=5.488193523335289E-4]:6.192839377443E-1)[&rate=5.488193523335289E-4]:4.695550340962E-2,(140[&rate=5.488193523335289E-4]:3.43179348551E-1,11[&rate=5.488193523335289E-4]:3.623574307427E-1)[&rate=5.488193523335289E-4]:3.858668727673E-1)[&rate=5.488193523335289E-4]:5.696852258726E-1)[&rate=5.488193523335289E-4]:7.008203897642E-2,(((142[&rate=5.488193523335289E-4]:5.94905187179E-1,((145[&rate=5.488193523335289E-4]:2.887769378117E-2,141[&rate=5.488193523335289E-4]:2.613796775359E-2)[&rate=5.488193523335289E-4]:3.881265555965E-1,144[&rate=5.488193523335289E-4]:4.115247973227E-1)[&rate=5.488193523335289E-4]:1.779009378014E-1)[&rate=5.488193523335289E-4]:5.51529929144E-1,((((110[&rate=5.488193523335289E-4]:4.359887023038E-1,113[&rate=5.488193523335289E-4]:4.414681543585E-1)[&rate=5.488193523335289E-4]:1.405579197923E-1,105[&rate=5.488193523335289E-4]:5.54628813877E-1)[&rate=5.488193523335289E-4]:1.639792539653E-1,((9[&rate=5.488193523335289E-4]:4.295296656281E-1,((4[&rate=5.488193523335289E-4]:1.100445602914E-1,30[&rate=5.488193523335289E-4]:2.826473000175E-1)[&rate=5.488193523335289E-4]:1.566439093473E-1,117[&rate=5.488193523335289E-4]:3.269624422415E-1)[&rate=5.488193523335289E-4]:1.135261274962E-1)[&rate=5.488193523335289E-4]:2.814024607928E-1,(17[&rate=5.488193523335289E-4]:3.558644728887E-1,14[&rate=5.488193523335289E-4]:3.17508308505E-1)[&rate=5.488193523335289E-4]:4.01642995998E-1)[&rate=5.488193523335289E-4]:2.685402361317E-2)[&rate=5.488193523335289E-4]:1.398510595518E-1,(((13[&rate=5.488193523335289E-4]:5.820557580024E-1,19[&rate=5.488193523335289E-4]:6.204119223861E-1)[&rate=5.488193523335289E-4]:7.382060504597E-2,((108[&rate=5.488193523335289E-4]:4.096746724989E-1,(109[&rate=5.488193523335289E-4]:4.061379710572E-1,(107[&rate=5.488193523335289E-4]:3.503478077112E-1,(112[&rate=5.488193523335289E-4]:1.779270157053E-1,114[&rate=5.488193523335289E-4]:9.57352348834E-2)[&rate=5.488193523335289E-4]:1.94338600225E-1)[&rate=5.488193523335289E-4]:3.661208115427E-2)[&rate=5.488193523335289E-4]:2.545450966077E-2)[&rate=5.488193523335289E-4]:1.859240487382E-1,115[&rate=5.488193523335289E-4]:5.380644746616E-1)[&rate=5.488193523335289E-4]:3.562010756486E-2)[&rate=5.488193523335289E-4]:1.9948903207E-1,(116[&rate=5.488193523335289E-4]:7.36416599937E-1,((148[&rate=5.488193523335289E-4]:3.698141093238E-1,143[&rate=5.488193523335289E-4]:3.670743832964E-1)[&rate=5.488193523335289E-4]:3.94030288705E-1,((104[&rate=5.488193523335289E-4]:2.97530649471E-1,139[&rate=5.488193523335289E-4]:4.893114713888E-1)[&rate=5.488193523335289E-4]:6.53931454762E-2,(106[&rate=5.488193523335289E-4]:1.138977632492E-1,111[&rate=5.488193523335289E-4]:1.303361194135E-1)[&rate=5.488193523335289E-4]:2.490260316981E-1)[&rate=5.488193523335289E-4]:4.228384113007E-1)[&rate=5.488193523335289E-4]:1.092836629186E-2)[&rate=5.488193523335289E-4]:3.675701435953E-2)[&rate=5.488193523335289E-4]:3.049099254955E-2)[&rate=5.488193523335289E-4]:8.797598892886E-2)[&rate=5.488193523335289E-4]:4.111224972527E-1,(24[&rate=5.488193523335289E-4]:1.089700971062E0,(1[&rate=5.488193523335289E-4]:1.1091756668E-1,(28[&rate=5.488193523335289E-4]:7.137554303842E-1,21[&rate=5.488193523335289E-4]:6.890978961377E-1)[&rate=5.488193523335289E-4]:1.834635061587E-1)[&rate=5.488193523335289E-4]:1.979614865741E-1)[&rate=5.488193523335289E-4]:3.829251356639E-1)[&rate=5.488193523335289E-4]:1.125587259162E-2)[&rate=5.488193523335289E-4]:8.726738875711E-2)[&rate=5.488193523335289E-4]:5.923842199518E-1)[&rate=5.488193523335289E-4]:5.087697905995E-1)[&rate=5.488193523335289E-4]:5.427356396719E-2,((147[&rate=5.488193523335289E-4]:4.691587050331E-1,39[&rate=5.488193523335289E-4]:4.117816558528E-1)[&rate=5.488193523335289E-4]:1.190607227262E-1,16[&rate=5.488193523335289E-4]:2.616335304696E0)[&rate=5.488193523335289E-4]:5.544711734941E-2)[&rate=5.488193523335289E-4]:9.309283584078E-3)[&rate=5.488193523335289E-4]:3.556283816242E-1)[&rate=5.488193523335289E-4]:2.591762105148E-1)[&rate=5.488193523335289E-4]:2.29096277873E-1,(66[&rate=5.488193523335289E-4]:5.317344000476E-1,((119[&rate=5.488193523335289E-4]:2.170620836645E0,((((138[&rate=5.488193523335289E-4]:1.853984234234E-1,136[&rate=5.488193523335289E-4]:5.389157410821E-2)[&rate=5.488193523335289E-4]:4.161329351708E-1,135[&rate=5.488193523335289E-4]:4.015313585942E-1)[&rate=5.488193523335289E-4]:3.239157267021E-1,120[&rate=5.488193523335289E-4]:9.775018798168E-1)[&rate=5.488193523335289E-4]:8.221945311443E-1,126[&rate=5.488193523335289E-4]:1.109884299276E0)[&rate=5.488193523335289E-4]:2.750340147254E-1)[&rate=5.488193523335289E-4]:3.280117182838E-1,(67[&rate=5.488193523335289E-4]:3.652090240722E-1,((124[&rate=5.488193523335289E-4]:2.796968775835E-1,123[&rate=5.488193523335289E-4]:2.824291180206E-1)[&rate=5.488193523335289E-4]:9.638035370899E-2,122[&rate=5.488193523335289E-4]:3.788094717296E-1)[&rate=5.488193523335289E-4]:4.876721026833E-1)[&rate=5.488193523335289E-4]:1.005468185282E-1)[&rate=5.488193523335289E-4]:6.597855744728E-2)[&rate=5.488193523335289E-4]:2.370937920323E-1)[&rate=5.488193523335289E-4]:7.819415236513E-3,((((((55[&rate=5.488193523335289E-4]:3.358387341176E-1,56[&rate=5.488193523335289E-4]:3.358387341176E-1)[&rate=5.488193523335289E-4]:6.189224505802E-3,(58[&rate=5.488193523335289E-4]:3.022786890288E-1,54[&rate=5.488193523335289E-4]:2.449016398484E-1)[&rate=5.488193523335289E-4]:6.707167396633E-2)[&rate=5.488193523335289E-4]:1.013072662116E-1,(57[&rate=5.488193523335289E-4]:4.248827171048E-1,37[&rate=5.488193523335289E-4]:4.604018427879E-1)[&rate=5.488193523335289E-4]:2.938146947886E-2)[&rate=5.488193523335289E-4]:8.999716438572E-3,59[&rate=5.488193523335289E-4]:4.605316625851E-1)[&rate=5.488193523335289E-4]:2.889568877961E-1,68[&rate=5.488193523335289E-4]:7.003082225123E-1)[&rate=5.488193523335289E-4]:4.764357536438E-1,(125[&rate=5.488193523335289E-4]:1.254040548585E0,(((103[&rate=5.488193523335289E-4]:4.559404059989E-1,(29[&rate=5.488193523335289E-4]:4.699442519695E-1,(5[&rate=5.488193523335289E-4]:1.155508662395E-1,12[&rate=5.488193523335289E-4]:1.539070306229E-1)[&rate=5.488193523335289E-4]:2.09187906278E-1)[&rate=5.488193523335289E-4]:2.188728663582E-1)[&rate=5.488193523335289E-4]:1.985251135837E0,53[&rate=5.488193523335289E-4]:7.687010859638E-1)[&rate=5.488193523335289E-4]:6.343677201555E-3,((((((((80[&rate=5.488193523335289E-4]:1.190112873745E-1,81[&rate=5.488193523335289E-4]:1.190112873745E-1)[&rate=5.488193523335289E-4]:1.757006719531E-1,71[&rate=5.488193523335289E-4]:2.755338771359E-1)[&rate=5.488193523335289E-4]:7.552560399905E-2,73[&rate=5.488193523335289E-4]:4.195526318198E-1)[&rate=5.488193523335289E-4]:3.328714493021E-3,77[&rate=5.488193523335289E-4]:4.174018942581E-1)[&rate=5.488193523335289E-4]:1.784169626678E-2,((82[&rate=5.488193523335289E-4]:3.304835391809E-1,(78[&rate=5.488193523335289E-4]:3.015159839386E-1,72[&rate=5.488193523335289E-4]:2.795981757193E-1)[&rate=5.488193523335289E-4]:2.074837716028E-2)[&rate=5.488193523335289E-4]:1.922080548703E-3,79[&rate=5.488193523335289E-4]:3.241864416476E-1)[&rate=5.488193523335289E-4]:7.54407105212E-2)[&rate=5.488193523335289E-4]:2.333418596054E-1,(75[&rate=5.488193523335289E-4]:5.323369815367E-1,(76[&rate=5.488193523335289E-4]:3.946236209883E-1,(74[&rate=5.488193523335289E-4]:3.84576077882E-1,70[&rate=5.488193523335289E-4]:3.462199134985E-1)[&rate=5.488193523335289E-4]:1.00475431063E-2)[&rate=5.488193523335289E-4]:1.377133605483E-1)[&rate=5.488193523335289E-4]:1.417279206484E-1)[&rate=5.488193523335289E-4]:7.204780121863E-1,52[&rate=5.488193523335289E-4]:6.562765770706E-1)[&rate=5.488193523335289E-4]:4.947571903246E-2,((137[&rate=5.488193523335289E-4]:4.71263633179E-1,134[&rate=5.488193523335289E-4]:4.000307564668E-1)[&rate=5.488193523335289E-4]:5.910657362815E-2,133[&rate=5.488193523335289E-4]:4.892743163961E-1)[&rate=5.488193523335289E-4]:9.903607553638E-1)[&rate=5.488193523335289E-4]:7.748918837362E-2)[&rate=5.488193523335289E-4]:6.893782990812E-1)[&rate=5.488193523335289E-4]:8.937009423751E-2)[&rate=5.488193523335289E-4]:1.476242689327E-1)[&rate=5.488193523335289E-4]:1.274222515146E-1,32[&rate=5.488193523335289E-4]:1.913835198188E-2)[&rate=5.488193523335289E-4]:6.592897393912E-3)[&rate=5.488193523335289E-4]:1.258699664137E-2,33[&rate=5.488193523335289E-4]:4.379769807188E-2);
tree STATE_70320000 [&joint=-20981.230901943185,lnP=-20981.230901943185] = [&R] ((32[&rate=5.53846792917271E-4]:1.14564176332E-2,(((((((((57[&rate=5.53846792917271E-4]:1.876984509426E-1,37[&rate=5.53846792917271E-4]:2.232175766257E-1)[&rate=5.53846792917271E-4]:1.77216821634E-1,58[&rate=5.53846792917271E-4]:3.813087151995E-1)[&rate=5.53846792917271E-4]:9.33478710992E-2,((55[&rate=5.53846792917271E-4]:3.414166954369E-1,56[&rate=5.53846792917271E-4]:3.414166954369E-1)[&rate=5.53846792917271E-4]:9.864732673676E-2,54[&rate=5.53846792917271E-4]:4.10009377365E-1)[&rate=5.53846792917271E-4]:7.270159753386E-3)[&rate=5.53846792917271E-4]:3.458027452468E-2,59[&rate=5.53846792917271E-4]:4.901111777633E-1)[&rate=5.53846792917271E-4]:3.994210620958E-1,68[&rate=5.53846792917271E-4]:8.403519119902E-1)[&rate=5.53846792917271E-4]:3.751194279036E-1,(125[&rate=5.53846792917271E-4]:1.00763195556E0,(((((((71[&rate=5.53846792917271E-4]:2.106000143218E-1,79[&rate=5.53846792917271E-4]:2.379972745959E-1)[&rate=5.53846792917271E-4]:7.205184593574E-2,(78[&rate=5.53846792917271E-4]:4.209241639257E-2,72[&rate=5.53846792917271E-4]:2.017460817326E-2)[&rate=5.53846792917271E-4]:2.67956704139E-1)[&rate=5.53846792917271E-4]:1.006666153012E-2,82[&rate=5.53846792917271E-4]:3.283349601438E-1)[&rate=5.53846792917271E-4]:1.557257825008E-2,73[&rate=5.53846792917271E-4]:3.767842507226E-1)[&rate=5.53846792917271E-4]:2.274433201431E-1,(77[&rate=5.53846792917271E-4]:4.014914034667E-1,(80[&rate=5.53846792917271E-4]:2.618054668306E-1,81[&rate=5.53846792917271E-4]:2.618054668306E-1)[&rate=5.53846792917271E-4]:9.585032019774E-2)[&rate=5.53846792917271E-4]:1.972567153442E-1)[&rate=5.53846792917271E-4]:1.775661241106E-1,(75[&rate=5.53846792917271E-4]:5.471145196539E-1,((70[&rate=5.53846792917271E-4]:3.023300164928E-1,76[&rate=5.53846792917271E-4]:3.406861808762E-1)[&rate=5.53846792917271E-4]:9.156049171365E-3,74[&rate=5.53846792917271E-4]:3.498422300476E-1)[&rate=5.53846792917271E-4]:1.972722896063E-1)[&rate=5.53846792917271E-4]:2.346791753224E-1)[&rate=5.53846792917271E-4]:7.71805824751E-1,(53[&rate=5.53846792917271E-4]:7.730986251933E-1,(((103[&rate=5.53846792917271E-4]:5.856348467445E-1,(29[&rate=5.53846792917271E-4]:6.544951999632E-1,(5[&rate=5.53846792917271E-4]:2.511072484919E-1,12[&rate=5.53846792917271E-4]:2.894634128754E-1)[&rate=5.53846792917271E-4]:2.581824720193E-1)[&rate=5.53846792917271E-4]:1.640163591101E-1)[&rate=5.53846792917271E-4]:1.732226009873E0,(134[&rate=5.53846792917271E-4]:3.451877277039E-1,(133[&rate=5.53846792917271E-4]:3.73218252549E-1,137[&rate=5.53846792917271E-4]:4.1431414296E-1)[&rate=5.53846792917271E-4]:2.106461456009E-3)[&rate=5.53846792917271E-4]:1.052125183709E0)[&rate=5.53846792917271E-4]:4.956774876961E-2,52[&rate=5.53846792917271E-4]:7.031348708266E-1)[&rate=5.53846792917271E-4]:7.816047567815E-2)[&rate=5.53846792917271E-4]:3.403783592189E-2)[&rate=5.53846792917271E-4]:4.108780081062E-1)[&rate=5.53846792917271E-4]:3.745060510004E-1)[&rate=5.53846792917271E-4]:2.909124026882E-2,(((((128[&rate=5.53846792917271E-4]:1.275290772961E0,((69[&rate=5.53846792917271E-4]:7.721068949555E-1,118[&rate=5.53846792917271E-4]:7.611479908459E-1)[&rate=5.53846792917271E-4]:5.602395765923E-2,((131[&rate=5.53846792917271E-4]:1.512998629404E-1,130[&rate=5.53846792917271E-4]:1.48560136913E-1)[&rate=5.53846792917271E-4]:6.26644595199E-2,(129[&rate=5.53846792917271E-4]:5.444378922732E-2,132[&rate=5.53846792917271E-4]:5.718351525468E-2)[&rate=5.53846792917271E-4]:1.567808072056E-1)[&rate=5.53846792917271E-4]:4.689610507022E-1)[&rate=5.53846792917271E-4]:5.978448518529E-1)[&rate=5.53846792917271E-4]:4.455913323827E-1,((((62[&rate=5.53846792917271E-4]:3.280647947481E-1,60[&rate=5.53846792917271E-4]:1.362839728304E-1)[&rate=5.53846792917271E-4]:8.387799967869E-3,64[&rate=5.53846792917271E-4]:2.95356704305E-1)[&rate=5.53846792917271E-4]:1.667477964147E-2,65[&rate=5.53846792917271E-4]:1.613465524397E-1)[&rate=5.53846792917271E-4]:3.576809558166E-1,(61[&rate=5.53846792917271E-4]:5.022375992862E-2,63[&rate=5.53846792917271E-4]:9.127869517574E-3)[&rate=5.53846792917271E-4]:6.605845702455E-1)[&rate=5.53846792917271E-4]:1.149799802567E0)[&rate=5.53846792917271E-4]:4.482441758875E-4,(45[&rate=5.53846792917271E-4]:6.523179097307E-1,(((51[&rate=5.53846792917271E-4]:6.003806543049E-1,(49[&rate=5.53846792917271E-4]:5.090787893538E-1,50[&rate=5.53846792917271E-4]:5.090787893538E-1)[&rate=5.53846792917271E-4]:8.583738407681E-2)[&rate=5.53846792917271E-4]:6.591376790126E-3,(44[&rate=5.53846792917271E-4]:6.086886989017E-1,(43[&rate=5.53846792917271E-4]:5.475373980543E-1,((41[&rate=5.53846792917271E-4]:3.883537648786E-1,(42[&rate=5.53846792917271E-4]:2.028333345804E-1,48[&rate=5.53846792917271E-4]:2.410847007006E-1)[&rate=5.53846792917271E-4]:1.909849111725E-1)[&rate=5.53846792917271E-4]:5.453476527651E-2,46[&rate=5.53846792917271E-4]:4.975333388981E-1)[&rate=5.53846792917271E-4]:5.000405915617E-2)[&rate=5.53846792917271E-4]:6.661578172161E-2)[&rate=5.53846792917271E-4]:2.014125569056E-2)[&rate=5.53846792917271E-4]:1.036149297795E-2,47[&rate=5.53846792917271E-4]:6.446559284444E-1)[&rate=5.53846792917271E-4]:1.585870259763E-2)[&rate=5.53846792917271E-4]:2.956162274973E-1)[&rate=5.53846792917271E-4]:7.501580522596E-2,(35[&rate=5.53846792917271E-4]:1.064765567955E-1,((127[&rate=5.53846792917271E-4]:2.465880597152E0,121[&rate=5.53846792917271E-4]:2.024784706741E0)[&rate=5.53846792917271E-4]:1.075818378428E-1,36[&rate=5.53846792917271E-4]:5.29144897897E-2)[&rate=5.53846792917271E-4]:1.001374094716E-1)[&rate=5.53846792917271E-4]:1.61102474662E-1)[&rate=5.53846792917271E-4]:3.162883898757E-1,(38[&rate=5.53846792917271E-4]:7.403198693824E-1,((146[&rate=5.53846792917271E-4]:7.021901039074E-1,(16[&rate=5.53846792917271E-4]:2.631828355408E0,((((40[&rate=5.53846792917271E-4]:4.186620175313E-1,(101[&rate=5.53846792917271E-4]:9.119752701707E-1,(((3[&rate=5.53846792917271E-4]:1.100186188612E0,((((85[&rate=5.53846792917271E-4]:1.521011128267E-1,(83[&rate=5.53846792917271E-4]:9.047385469024E-2,93[&rate=5.53846792917271E-4]:1.041724848273E-1)[&rate=5.53846792917271E-4]:6.162725813645E-2)[&rate=5.53846792917271E-4]:2.916730623986E-2,(84[&rate=5.53846792917271E-4]:8.678243262097E-2,86[&rate=5.53846792917271E-4]:8.678243262097E-2)[&rate=5.53846792917271E-4]:9.448598644557E-2)[&rate=5.53846792917271E-4]:7.967814869693E-3,((91[&rate=5.53846792917271E-4]:6.6028038679E-2,90[&rate=5.53846792917271E-4]:6.6028038679E-2)[&rate=5.53846792917271E-4]:6.7573509266E-2,92[&rate=5.53846792917271E-4]:1.33601547945E-1)[&rate=5.53846792917271E-4]:6.933331612824E-2)[&rate=5.53846792917271E-4]:1.111793923003E-1,((88[&rate=5.53846792917271E-4]:2.142612557894E-1,89[&rate=5.53846792917271E-4]:2.279598859265E-1)[&rate=5.53846792917271E-4]:7.571455128668E-2,87[&rate=5.53846792917271E-4]:2.899758070761E-1)[&rate=5.53846792917271E-4]:1.043981916038E-2)[&rate=5.53846792917271E-4]:1.339496589773E0)[&rate=5.53846792917271E-4]:4.071468534541E-1,((142[&rate=5.53846792917271E-4]:3.851438654482E-1,((141[&rate=5.53846792917271E-4]:7.846170072214E-2,144[&rate=5.53846792917271E-4]:7.572197469478E-2)[&rate=5.53846792917271E-4]:3.173514755866E-2,145[&rate=5.53846792917271E-4]:1.129365743084E-1)[&rate=5.53846792917271E-4]:2.722072911398E-1)[&rate=5.53846792917271E-4]:1.187254422242E0,((((23[&rate=5.53846792917271E-4]:5.479235701131E-1,(20[&rate=5.53846792917271E-4]:4.239657870366E-1,25[&rate=5.53846792917271E-4]:4.431438692283E-1)[&rate=5.53846792917271E-4]:1.157386049945E-1)[&rate=5.53846792917271E-4]:4.970957502859E-1,(140[&rate=5.53846792917271E-4]:5.728843780268E-1,11[&rate=5.53846792917271E-4]:5.920624602185E-1)[&rate=5.53846792917271E-4]:3.680253533313E-1)[&rate=5.53846792917271E-4]:3.863930622013E-1,(102[&rate=5.53846792917271E-4]:1.530844164953E-1,(((28[&rate=5.53846792917271E-4]:4.314201354489E-1,21[&rate=5.53846792917271E-4]:4.067626012025E-1)[&rate=5.53846792917271E-4]:4.099843870669E-1,1[&rate=5.53846792917271E-4]:5.510315265287E-2)[&rate=5.53846792917271E-4]:2.32345504388E-1,24[&rate=5.53846792917271E-4]:1.068270574849E0)[&rate=5.53846792917271E-4]:2.464576772626E-1)[&rate=5.53846792917271E-4]:1.276430345983E-1)[&rate=5.53846792917271E-4]:2.641049152765E-2,(((110[&rate=5.53846792917271E-4]:5.504514693039E-1,105[&rate=5.53846792917271E-4]:5.285336610848E-1)[&rate=5.53846792917271E-4]:2.637787108427E-1,((117[&rate=5.53846792917271E-4]:6.041781208711E-1,(((4[&rate=5.53846792917271E-4]:2.089810814032E-1,30[&rate=5.53846792917271E-4]:3.815838211292E-1)[&rate=5.53846792917271E-4]:2.318060699031E-1,(17[&rate=5.53846792917271E-4]:4.757726405974E-1,14[&rate=5.53846792917271E-4]:4.374164762137E-1)[&rate=5.53846792917271E-4]:6.090492166775E-2)[&rate=5.53846792917271E-4]:7.081030831889E-2,113[&rate=5.53846792917271E-4]:5.691317062003E-1)[&rate=5.53846792917271E-4]:3.230668864317E-2)[&rate=5.53846792917271E-4]:1.493135416718E-1,9[&rate=5.53846792917271E-4]:7.425327584333E-1)[&rate=5.53846792917271E-4]:6.895769568595E-2)[&rate=5.53846792917271E-4]:3.698091313891E-1,((((148[&rate=5.53846792917271E-4]:2.662916664146E-1,143[&rate=5.53846792917271E-4]:2.635519403872E-1)[&rate=5.53846792917271E-4]:6.801625120201E-1,116[&rate=5.53846792917271E-4]:9.08098014051E-1)[&rate=5.53846792917271E-4]:9.869781862252E-3,((139[&rate=5.53846792917271E-4]:5.463101595165E-1,(104[&rate=5.53846792917271E-4]:2.807125290546E-1,106[&rate=5.53846792917271E-4]:2.807125290546E-1)[&rate=5.53846792917271E-4]:7.381680854416E-2)[&rate=5.53846792917271E-4]:1.028199298988E-1,111[&rate=5.53846792917271E-4]:4.737876236619E-1)[&rate=5.53846792917271E-4]:5.208925010185E-1)[&rate=5.53846792917271E-4]:3.851812634575E-2,((108[&rate=5.53846792917271E-4]:6.928092976488E-1,(107[&rate=5.53846792917271E-4]:6.131134279805E-1,((112[&rate=5.53846792917271E-4]:5.52226758311E-1,114[&rate=5.53846792917271E-4]:4.700349774892E-1)[&rate=5.53846792917271E-4]:3.13117120292E-2,109[&rate=5.53846792917271E-4]:5.807987443129E-1)[&rate=5.53846792917271E-4]:5.149276585932E-2)[&rate=5.53846792917271E-4]:8.243559569569E-2)[&rate=5.53846792917271E-4]:4.512469511712E-2,(115[&rate=5.53846792917271E-4]:6.117595275318E-1,(13[&rate=5.53846792917271E-4]:3.071204233859E-1,19[&rate=5.53846792917271E-4]:3.454765877696E-1)[&rate=5.53846792917271E-4]:3.868308849677E-1)[&rate=5.53846792917271E-4]:6.864021865871E-2)[&rate=5.53846792917271E-4]:2.760861760685E-1)[&rate=5.53846792917271E-4]:1.508410605095E-1)[&rate=5.53846792917271E-4]:1.915917817704E-1)[&rate=5.53846792917271E-4]:1.86850026033E-2)[&rate=5.53846792917271E-4]:1.842498228692E-1)[&rate=5.53846792917271E-4]:4.708999324442E-3,(18[&rate=5.53846792917271E-4]:7.704017627843E-1,((10[&rate=5.53846792917271E-4]:5.25755706985E-1,15[&rate=5.53846792917271E-4]:5.641118713684E-1)[&rate=5.53846792917271E-4]:6.474240912167E-2,6[&rate=5.53846792917271E-4]:5.740597599423E-1)[&rate=5.53846792917271E-4]:1.333283042119E-1)[&rate=5.53846792917271E-4]:8.567087717572E-1)[&rate=5.53846792917271E-4]:4.026729548074E-1)[&rate=5.53846792917271E-4]:4.798509063544E-1)[&rate=5.53846792917271E-4]:5.103241654203E-3,147[&rate=5.53846792917271E-4]:4.811423083658E-1)[&rate=5.53846792917271E-4]:2.540330054493E-2,39[&rate=5.53846792917271E-4]:4.491685597304E-1)[&rate=5.53846792917271E-4]:7.16497942891E-2,((31[&rate=5.53846792917271E-4]:8.289192703729E-1,(((7[&rate=5.53846792917271E-4]:1.546069843269E-1,8[&rate=5.53846792917271E-4]:1.546069843269E-1)[&rate=5.53846792917271E-4]:3.886531371452E-1,26[&rate=5.53846792917271E-4]:6.501094365406E-1)[&rate=5.53846792917271E-4]:3.588894321607E-2,(22[&rate=5.53846792917271E-4]:3.281088038693E-1,27[&rate=5.53846792917271E-4]:3.445471600336E-1)[&rate=5.53846792917271E-4]:3.469306717778E-1)[&rate=5.53846792917271E-4]:9.908527417781E-2)[&rate=5.53846792917271E-4]:1.102189035535E-2,2[&rate=5.53846792917271E-4]:6.125439004542E-1)[&rate=5.53846792917271E-4]:1.865000256395E0)[&rate=5.53846792917271E-4]:2.551707527096E-2)[&rate=5.53846792917271E-4]:3.563609538206E-2)[&rate=5.53846792917271E-4]:8.026691903198E-2,((99[&rate=5.53846792917271E-4]:5.535448726974E-1,96[&rate=5.53846792917271E-4]:5.180257470145E-1)[&rate=5.53846792917271E-4]:1.439033101421E-1,(((94[&rate=5.53846792917271E-4]:1.514583302394E-1,100[&rate=5.53846792917271E-4]:1.514583302394E-1)[&rate=5.53846792917271E-4]:2.497734757999E-1,95[&rate=5.53846792917271E-4]:4.859312595914E-1)[&rate=5.53846792917271E-4]:1.867106099803E-1,(98[&rate=5.53846792917271E-4]:6.494667056699E-1,97[&rate=5.53846792917271E-4]:4.500131537574E-1)[&rate=5.53846792917271E-4]:1.224620215308E-2)[&rate=5.53846792917271E-4]:1.387735151932E-2)[&rate=5.53846792917271E-4]:1.150634849085E-1)[&rate=5.53846792917271E-4]:1.46387436607E-1)[&rate=5.53846792917271E-4]:4.459129984663E-1)[&rate=5.53846792917271E-4]:1.129745210571E-1)[&rate=5.53846792917271E-4]:2.9032327671E-2,(((((126[&rate=5.53846792917271E-4]:8.900167944637E-1,119[&rate=5.53846792917271E-4]:1.675719317107E0)[&rate=5.53846792917271E-4]:3.142108184881E-2,((138[&rate=5.53846792917271E-4]:3.008500680395E-1,136[&rate=5.53846792917271E-4]:1.693432187243E-1)[&rate=5.53846792917271E-4]:2.48255859234E-1,135[&rate=5.53846792917271E-4]:3.491059272735E-1)[&rate=5.53846792917271E-4]:1.010089266203E0)[&rate=5.53846792917271E-4]:1.772358051678E-1,120[&rate=5.53846792917271E-4]:1.788485793165E0)[&rate=5.53846792917271E-4]:4.801779635659E-1,66[&rate=5.53846792917271E-4]:3.316774553612E-1)[&rate=5.53846792917271E-4]:1.120132878538E-1,(67[&rate=5.53846792917271E-4]:3.522546106904E-1,((123[&rate=5.53846792917271E-4]:1.919749747679E-1,124[&rate=5.53846792917271E-4]:1.892427343308E-1)[&rate=5.53846792917271E-4]:5.433205959292E-2,122[&rate=5.53846792917271E-4]:2.463070343608E-1)[&rate=5.53846792917271E-4]:6.072201266703E-1)[&rate=5.53846792917271E-4]:9.143613252449E-2)[&rate=5.53846792917271E-4]:2.821835268465E-1)[&rate=5.53846792917271E-4]:1.562415760799E-1,33[&rate=5.53846792917271E-4]:2.663791346802E-3)[&rate=5.53846792917271E-4]:1.427207834111E-2)[&rate=5.53846792917271E-4]:1.893049553243E-2,34[&rate=5.53846792917271E-4]:5.230472138471E-2);
tree STATE_70330000 [&joint=-20964.707651609657,lnP=-20964.707651609657] = [&R] ((33[&rate=5.269415741907159E-4]:2.627916946574E-2,(((((66[&rate=5.269415741907159E-4]:4.503562999841E-1,(67[&rate=5.269415741907159E-4]:1.886721045699E-1,((123[&rate=5.269415741907159E-4]:7.478502084421E-2,124[&rate=5.269415741907159E-4]:7.205278040709E-2)[&rate=5.269415741907159E-4]:1.979632843487E-1,122[&rate=5.269415741907159E-4]:2.727483051929E-1)[&rate=5.269415741907159E-4]:4.171963497177E-1)[&rate=5.269415741907159E-4]:2.616841954142E-1)[&rate=5.269415741907159E-4]:3.298551045201E-2,(((120[&rate=5.269415741907159E-4]:1.590474678885E0,119[&rate=5.269415741907159E-4]:1.686365089844E0)[&rate=5.269415741907159E-4]:4.642360296172E-2,126[&rate=5.269415741907159E-4]:9.470861701618E-1)[&rate=5.269415741907159E-4]:3.564589677028E-2,((138[&rate=5.269415741907159E-4]:1.409300889978E-1,136[&rate=5.269415741907159E-4]:9.423239682586E-3)[&rate=5.269415741907159E-4]:6.71440576629E-1,135[&rate=5.269415741907159E-4]:6.123706656267E-1)[&rate=5.269415741907159E-4]:8.081187184698E-1)[&rate=5.269415741907159E-4]:7.47783933189E-1)[&rate=5.269415741907159E-4]:2.328530908653E-1,((((45[&rate=5.269415741907159E-4]:5.92529432465E-1,(((((42[&rate=5.269415741907159E-4]:1.594083088063E-1,41[&rate=5.269415741907159E-4]:1.53943827932E-1)[&rate=5.269415741907159E-4]:2.44295298325E-1,46[&rate=5.269415741907159E-4]:4.52883935E-1)[&rate=5.269415741907159E-4]:3.656081271301E-2,43[&rate=5.269415741907159E-4]:4.89444747713E-1)[&rate=5.269415741907159E-4]:2.677916636832E-2,48[&rate=5.269415741907159E-4]:5.052949523328E-1)[&rate=5.269415741907159E-4]:6.171929449596E-2,((49[&rate=5.269415741907159E-4]:4.220230648E-1,50[&rate=5.269415741907159E-4]:4.220230648E-1)[&rate=5.269415741907159E-4]:7.887504512908E-2,(51[&rate=5.269415741907159E-4]:4.692071514597E-1,(44[&rate=5.269415741907159E-4]:4.892629454143E-1,47[&rate=5.269415741907159E-4]:4.947274262885E-1)[&rate=5.269415741907159E-4]:1.802129542664E-3)[&rate=5.269415741907159E-4]:3.71554393436E-2)[&rate=5.269415741907159E-4]:4.425821340247E-2)[&rate=5.269415741907159E-4]:2.278294519913E-2)[&rate=5.269415741907159E-4]:4.127613783878E-1,(128[&rate=5.269415741907159E-4]:1.366526775429E0,((((129[&rate=5.269415741907159E-4]:3.126971465248E-1,(132[&rate=5.269415741907159E-4]:1.854238086018E-1,(131[&rate=5.269415741907159E-4]:1.118850051628E-1,130[&rate=5.269415741907159E-4]:1.091452791354E-1)[&rate=5.269415741907159E-4]:7.353880343908E-2)[&rate=5.269415741907159E-4]:1.300130639503E-1)[&rate=5.269415741907159E-4]:1.448711819816E-1,118[&rate=5.269415741907159E-4]:5.945546298764E-1)[&rate=5.269415741907159E-4]:5.820065695432E-1,69[&rate=5.269415741907159E-4]:1.187520103529E0)[&rate=5.269415741907159E-4]:3.269651791882E-1,((65[&rate=5.269415741907159E-4]:2.19919492384E-1,(64[&rate=5.269415741907159E-4]:2.269646547431E-1,(62[&rate=5.269415741907159E-4]:2.256708020582E-1,60[&rate=5.269415741907159E-4]:3.388998014049E-2)[&rate=5.269415741907159E-4]:4.238974309595E-2)[&rate=5.269415741907159E-4]:1.436397691475E-1)[&rate=5.269415741907159E-4]:3.792717124708E-1,(61[&rate=5.269415741907159E-4]:7.755560827566E-2,63[&rate=5.269415741907159E-4]:3.645971786462E-2)[&rate=5.269415741907159E-4]:7.134164184968E-1)[&rate=5.269415741907159E-4]:7.125543518353E-1)[&rate=5.269415741907159E-4]:2.726424218126E-3)[&rate=5.269415741907159E-4]:4.121602477155E-1)[&rate=5.269415741907159E-4]:1.35902924923E-1,((35[&rate=5.269415741907159E-4]:2.243161422929E-1,(121[&rate=5.269415741907159E-4]:2.124423486322E0,36[&rate=5.269415741907159E-4]:4.497143152741E-2)[&rate=5.269415741907159E-4]:2.259200532312E-1)[&rate=5.269415741907159E-4]:1.380148061061E-2,127[&rate=5.269415741907159E-4]:2.805240910575E0)[&rate=5.269415741907159E-4]:1.47705201876E-1)[&rate=5.269415741907159E-4]:3.055138177584E-1,(38[&rate=5.269415741907159E-4]:8.722840904714E-1,((((94[&rate=5.269415741907159E-4]:2.769713365047E-1,100[&rate=5.269415741907159E-4]:2.769713365047E-1)[&rate=5.269415741907159E-4]:1.503849805009E-1,95[&rate=5.269415741907159E-4]:5.120557705576E-1)[&rate=5.269415741907159E-4]:2.010846236825E-1,((99[&rate=5.269415741907159E-4]:5.433487496031E-1,96[&rate=5.269415741907159E-4]:5.078296239202E-1)[&rate=5.269415741907159E-4]:4.029251540339E-2,98[&rate=5.269415741907159E-4]:5.617833415093E-1)[&rate=5.269415741907159E-4]:1.404280909822E-1)[&rate=5.269415741907159E-4]:1.222274848993E-1,((97[&rate=5.269415741907159E-4]:4.400933193629E-1,(147[&rate=5.269415741907159E-4]:5.60308234908E-1,((((22[&rate=5.269415741907159E-4]:4.301709476353E-1,27[&rate=5.269415741907159E-4]:4.466093037997E-1)[&rate=5.269415741907159E-4]:3.063762476898E-1,(((7[&rate=5.269415741907159E-4]:2.098019259917E-1,8[&rate=5.269415741907159E-4]:2.098019259917E-1)[&rate=5.269415741907159E-4]:2.481199454134E-1,26[&rate=5.269415741907159E-4]:5.647711864736E-1)[&rate=5.269415741907159E-4]:1.353604639037E-1,31[&rate=5.269415741907159E-4]:7.439672668157E-1)[&rate=5.269415741907159E-4]:4.737444905752E-2)[&rate=5.269415741907159E-4]:1.659237728316E-1,2[&rate=5.269415741907159E-4]:7.298682284307E-1)[&rate=5.269415741907159E-4]:1.692268807445E0,39[&rate=5.269415741907159E-4]:4.654112330463E-1)[&rate=5.269415741907159E-4]:3.751995268132E-2)[&rate=5.269415741907159E-4]:8.200385001504E-3)[&rate=5.269415741907159E-4]:2.886789247697E-2,(((101[&rate=5.269415741907159E-4]:7.034549988254E-1,((((10[&rate=5.269415741907159E-4]:3.144636218127E-1,15[&rate=5.269415741907159E-4]:3.528197861961E-1)[&rate=5.269415741907159E-4]:2.783464638703E-1,(18[&rate=5.269415741907159E-4]:6.26336043271E-1,6[&rate=5.269415741907159E-4]:5.633223446409E-1)[&rate=5.269415741907159E-4]:1.304938487773E-2)[&rate=5.269415741907159E-4]:2.467973446531E-1,((((87[&rate=5.269415741907159E-4]:1.704529321645E-1,(((86[&rate=5.269415741907159E-4]:9.133459890233E-2,93[&rate=5.269415741907159E-4]:1.050332290393E-1)[&rate=5.269415741907159E-4]:4.022915375953E-2,(85[&rate=5.269415741907159E-4]:7.821319485562E-2,84[&rate=5.269415741907159E-4]:7.821319485562E-2)[&rate=5.269415741907159E-4]:5.335055780624E-2)[&rate=5.269415741907159E-4]:2.740399015004E-2,83[&rate=5.269415741907159E-4]:1.589677428119E-1)[&rate=5.269415741907159E-4]:1.148518935264E-2)[&rate=5.269415741907159E-4]:2.407649166461E-2,((91[&rate=5.269415741907159E-4]:1.622138425062E-1,90[&rate=5.269415741907159E-4]:1.622138425062E-1)[&rate=5.269415741907159E-4]:2.932514191381E-2,92[&rate=5.269415741907159E-4]:1.9153898442E-1)[&rate=5.269415741907159E-4]:1.668906954613E-2)[&rate=5.269415741907159E-4]:2.000413090919E-1,(88[&rate=5.269415741907159E-4]:7.451227182905E-2,89[&rate=5.269415741907159E-4]:8.821090196607E-2)[&rate=5.269415741907159E-4]:3.20058461092E-1)[&rate=5.269415741907159E-4]:8.750737997317E-1,3[&rate=5.269415741907159E-4]:7.299185052556E-1)[&rate=5.269415741907159E-4]:4.119577439562E-2)[&rate=5.269415741907159E-4]:7.222755077448E-1,((((17[&rate=5.269415741907159E-4]:4.963468988337E-1,14[&rate=5.269415741907159E-4]:4.5799073445E-1)[&rate=5.269415741907159E-4]:5.125341162001E-1,((110[&rate=5.269415741907159E-4]:3.472610059046E-1,105[&rate=5.269415741907159E-4]:3.253431976855E-1)[&rate=5.269415741907159E-4]:5.025327241134E-1,((((4[&rate=5.269415741907159E-4]:4.298761563635E-1,30[&rate=5.269415741907159E-4]:6.024788960895E-1)[&rate=5.269415741907159E-4]:7.973317498351E-2,117[&rate=5.269415741907159E-4]:5.698833039497E-1)[&rate=5.269415741907159E-4]:8.886089008852E-2,113[&rate=5.269415741907159E-4]:6.560044680107E-1)[&rate=5.269415741907159E-4]:1.441815479624E-1,9[&rate=5.269415741907159E-4]:7.91966837891E-1)[&rate=5.269415741907159E-4]:5.50871660996E-2)[&rate=5.269415741907159E-4]:1.152516685774E-1)[&rate=5.269415741907159E-4]:3.918433703355E-1,((((106[&rate=5.269415741907159E-4]:3.972919809705E-1,(104[&rate=5.269415741907159E-4]:1.844962378884E-1,(139[&rate=5.269415741907159E-4]:1.984146970289E-1,111[&rate=5.269415741907159E-4]:2.307223127553E-2)[&rate=5.269415741907159E-4]:1.778623627773E-1)[&rate=5.269415741907159E-4]:2.127957430821E-1)[&rate=5.269415741907159E-4]:1.460205233695E-1,(148[&rate=5.269415741907159E-4]:2.536917177236E-1,143[&rate=5.269415741907159E-4]:2.509519916963E-1)[&rate=5.269415741907159E-4]:2.677029783972E-1)[&rate=5.269415741907159E-4]:4.869203613683E-2,116[&rate=5.269415741907159E-4]:5.31730567874E-1)[&rate=5.269415741907159E-4]:3.666150507315E-1,(((107[&rate=5.269415741907159E-4]:2.261001817758E-1,108[&rate=5.269415741907159E-4]:2.233604557484E-1)[&rate=5.269415741907159E-4]:4.504882759824E-1,(109[&rate=5.269415741907159E-4]:5.611115096349E-1,(112[&rate=5.269415741907159E-4]:2.777590443422E-1,114[&rate=5.269415741907159E-4]:1.955672635203E-1)[&rate=5.269415741907159E-4]:2.860921913201E-1)[&rate=5.269415741907159E-4]:1.346550303151E-1)[&rate=5.269415741907159E-4]:1.560795789926E-1,((13[&rate=5.269415741907159E-4]:5.586411398265E-1,19[&rate=5.269415741907159E-4]:5.969973042102E-1)[&rate=5.269415741907159E-4]:2.5972719705E-1,115[&rate=5.269415741907159E-4]:7.361765560547E-1)[&rate=5.269415741907159E-4]:3.621750809341E-2)[&rate=5.269415741907159E-4]:1.259515544575E-1)[&rate=5.269415741907159E-4]:3.818308215582E-1)[&rate=5.269415741907159E-4]:9.796787803556E-2,((142[&rate=5.269415741907159E-4]:5.092700777861E-1,((141[&rate=5.269415741907159E-4]:8.517637515472E-2,145[&rate=5.269415741907159E-4]:8.79161011823E-2)[&rate=5.269415741907159E-4]:2.501280462138E-2,144[&rate=5.269415741907159E-4]:1.074494537487E-1)[&rate=5.269415741907159E-4]:3.963411719824E-1)[&rate=5.269415741907159E-4]:1.088439891887E0,((((28[&rate=5.269415741907159E-4]:6.505112088442E-1,21[&rate=5.269415741907159E-4]:6.258536745978E-1)[&rate=5.269415741907159E-4]:2.799953427984E-1,1[&rate=5.269415741907159E-4]:1.442051817797E-1)[&rate=5.269415741907159E-4]:3.067656227898E-2,24[&rate=5.269415741907159E-4]:9.557036618669E-1)[&rate=5.269415741907159E-4]:4.641759762819E-1,(((23[&rate=5.269415741907159E-4]:8.734142960167E-1,(20[&rate=5.269415741907159E-4]:5.390318186447E-1,25[&rate=5.269415741907159E-4]:5.582099008364E-1)[&rate=5.269415741907159E-4]:3.2616329929E-1)[&rate=5.269415741907159E-4]:1.073380239208E-1,(140[&rate=5.269415741907159E-4]:6.646654223448E-1,11[&rate=5.269415741907159E-4]:6.838435045365E-1)[&rate=5.269415741907159E-4]:2.119773085518E-1)[&rate=5.269415741907159E-4]:2.567105128564E-1,102[&rate=5.269415741907159E-4]:8.677790128722E-2)[&rate=5.269415741907159E-4]:1.714579012452E-1)[&rate=5.269415741907159E-4]:9.289882467474E-2)[&rate=5.269415741907159E-4]:3.522886907439E-2)[&rate=5.269415741907159E-4]:1.097660171418E-1)[&rate=5.269415741907159E-4]:2.12804937457E-1)[&rate=5.269415741907159E-4]:7.338622044489E-1,40[&rate=5.269415741907159E-4]:4.641530442806E-1)[&rate=5.269415741907159E-4]:2.665823101328E-2,(16[&rate=5.269415741907159E-4]:2.444386692801E0,146[&rate=5.269415741907159E-4]:4.791123459182E-1)[&rate=5.269415741907159E-4]:1.319175086106E-1)[&rate=5.269415741907159E-4]:4.918818791225E-2)[&rate=5.269415741907159E-4]:1.560241536383E-1)[&rate=5.269415741907159E-4]:2.445664845561E-1)[&rate=5.269415741907159E-4]:4.21417998582E-1)[&rate=5.269415741907159E-4]:2.485825876348E-2)[&rate=5.269415741907159E-4]:9.183759249853E-2,(((((55[&rate=5.269415741907159E-4]:3.680602335345E-1,56[&rate=5.269415741907159E-4]:3.680602335345E-1)[&rate=5.269415741907159E-4]:4.997863307702E-2,(54[&rate=5.269415741907159E-4]:3.446314202189E-1,((57[&rate=5.269415741907159E-4]:2.832540019182E-1,37[&rate=5.269415741907159E-4]:3.187731276013E-1)[&rate=5.269415741907159E-4]:6.109440513177E-2,58[&rate=5.269415741907159E-4]:3.607418496729E-1)[&rate=5.269415741907159E-4]:4.126661972626E-2)[&rate=5.269415741907159E-4]:4.335280158408E-2)[&rate=5.269415741907159E-4]:2.699230016509E-2,59[&rate=5.269415741907159E-4]:4.532278880883E-1)[&rate=5.269415741907159E-4]:4.740740518836E-1,68[&rate=5.269415741907159E-4]:8.781216121029E-1)[&rate=5.269415741907159E-4]:3.226696645991E-1,(125[&rate=5.269415741907159E-4]:1.079163531113E0,((53[&rate=5.269415741907159E-4]:6.65604095271E-1,((((80[&rate=5.269415741907159E-4]:1.126582398023E-1,81[&rate=5.269415741907159E-4]:1.126582398023E-1)[&rate=5.269415741907159E-4]:4.779188169326E-1,((79[&rate=5.269415741907159E-4]:3.067754844599E-1,(78[&rate=5.269415741907159E-4]:4.73952011015E-2,72[&rate=5.269415741907159E-4]:2.547739288218E-2)[&rate=5.269415741907159E-4]:2.593802833584E-1)[&rate=5.269415741907159E-4]:9.303709796377E-3,(82[&rate=5.269415741907159E-4]:3.212153522816E-1,71[&rate=5.269415741907159E-4]:2.855989139255E-1)[&rate=5.269415741907159E-4]:3.083020056741E-3)[&rate=5.269415741907159E-4]:2.82717040561E-1)[&rate=5.269415741907159E-4]:1.104803525057E-1,(77[&rate=5.269415741907159E-4]:5.162200116326E-1,73[&rate=5.269415741907159E-4]:5.216994636873E-1)[&rate=5.269415741907159E-4]:2.286730140465E-1)[&rate=5.269415741907159E-4]:6.209811121491E-2,(75[&rate=5.269415741907159E-4]:2.674715945807E-1,((74[&rate=5.269415741907159E-4]:2.10005484467E-1,76[&rate=5.269415741907159E-4]:2.10005484467E-1)[&rate=5.269415741907159E-4]:2.28333214294E-2,70[&rate=5.269415741907159E-4]:1.944826415129E-1)[&rate=5.269415741907159E-4]:3.463278868436E-2)[&rate=5.269415741907159E-4]:5.44998994368E-1)[&rate=5.269415741907159E-4]:5.995965649343E-1)[&rate=5.269415741907159E-4]:1.890326808361E-2,(((103[&rate=5.269415741907159E-4]:4.962343813427E-1,(29[&rate=5.269415741907159E-4]:6.178838411741E-1,(5[&rate=5.269415741907159E-4]:2.471199385696E-1,12[&rate=5.269415741907159E-4]:2.854761029531E-1)[&rate=5.269415741907159E-4]:2.255584231525E-1)[&rate=5.269415741907159E-4]:1.112272524974E-1)[&rate=5.269415741907159E-4]:1.775688676097E0,52[&rate=5.269415741907159E-4]:6.076293228789E-1)[&rate=5.269415741907159E-4]:1.13425395867E-2,(137[&rate=5.269415741907159E-4]:4.290393473765E-1,(134[&rate=5.269415741907159E-4]:3.541040177946E-1,133[&rate=5.269415741907159E-4]:3.842410040958E-1)[&rate=5.269415741907159E-4]:3.702452869741E-3)[&rate=5.269415741907159E-4]:1.004911181157E0)[&rate=5.269415741907159E-4]:7.373222220038E-2)[&rate=5.269415741907159E-4]:6.050386814196E-1)[&rate=5.269415741907159E-4]:2.882944122558E-1)[&rate=5.269415741907159E-4]:1.549618548702E-1)[&rate=5.269415741907159E-4]:7.79504693218E-2,32[&rate=5.269415741907159E-4]:1.051456272586E-3)[&rate=5.269415741907159E-4]:1.974826113844E-2)[&rate=5.269415741907159E-4]:1.454151979224E-2,34[&rate=5.269415741907159E-4]:5.725904542235E-2);
tree STATE_70340000 [&joint=-20964.47713365547,lnP=-20964.47713365547] = [&R] ((32[&rate=5.683899180247636E-4]:1.494677383055E-3,(((((36[&rate=5.683899180247636E-4]:1.371016743795E-2,(121[&rate=5.683899180247636E-4]:2.026189347761E0,127[&rate=5.683899180247636E-4]:2.467285238172E0)[&rate=5.683899180247636E-4]:6.697287447157E-2)[&rate=5.683899180247636E-4]:1.529496800039E-1,((((51[&rate=5.683899180247636E-4]:5.412471311639E-1,(((43[&rate=5.683899180247636E-4]:3.471304291149E-1,(46[&rate=5.683899180247636E-4]:3.422819658518E-1,(41[&rate=5.683899180247636E-4]:1.117381460557E-1,(42[&rate=5.683899180247636E-4]:9.756297190562E-2,48[&rate=5.683899180247636E-4]:1.358143380258E-1)[&rate=5.683899180247636E-4]:1.963965502437E-2)[&rate=5.683899180247636E-4]:1.758990110531E-1)[&rate=5.683899180247636E-4]:4.848463263118E-3)[&rate=5.683899180247636E-4]:1.918221208555E-1,(49[&rate=5.683899180247636E-4]:2.696722202255E-1,50[&rate=5.683899180247636E-4]:2.696722202255E-1)[&rate=5.683899180247636E-4]:2.364934444992E-1)[&rate=5.683899180247636E-4]:8.398829012933E-3,(44[&rate=5.683899180247636E-4]:1.236979464863E-1,47[&rate=5.683899180247636E-4]:1.291624273606E-1)[&rate=5.683899180247636E-4]:4.181889516228E-1)[&rate=5.683899180247636E-4]:2.121815655197E-2)[&rate=5.683899180247636E-4]:7.044468126817E-2,45[&rate=5.683899180247636E-4]:6.308174954921E-1)[&rate=5.683899180247636E-4]:1.2696625513E-1,((((130[&rate=5.683899180247636E-4]:1.03798977995E-1,131[&rate=5.683899180247636E-4]:1.065387040224E-1)[&rate=5.683899180247636E-4]:2.154888842078E-1,(132[&rate=5.683899180247636E-4]:2.217465369409E-1,129[&rate=5.683899180247636E-4]:2.190068109136E-1)[&rate=5.683899180247636E-4]:1.002810512893E-1)[&rate=5.683899180247636E-4]:3.941931560622E-1,(118[&rate=5.683899180247636E-4]:8.291922195165E-1,69[&rate=5.683899180247636E-4]:8.401511236262E-1)[&rate=5.683899180247636E-4]:2.127510011846E-2)[&rate=5.683899180247636E-4]:6.42835702615E-1,(((60[&rate=5.683899180247636E-4]:4.37516178466E-1,((65[&rate=5.683899180247636E-4]:1.354187816065E-1,64[&rate=5.683899180247636E-4]:2.861037131132E-1)[&rate=5.683899180247636E-4]:2.86651749437E-1,62[&rate=5.683899180247636E-4]:6.138513529612E-1)[&rate=5.683899180247636E-4]:1.544564742248E-2)[&rate=5.683899180247636E-4]:1.411330763083E-1,(61[&rate=5.683899180247636E-4]:1.743456958723E-1,63[&rate=5.683899180247636E-4]:1.332498054612E-1)[&rate=5.683899180247636E-4]:5.960843808197E-1)[&rate=5.683899180247636E-4]:6.705688150409E-1,128[&rate=5.683899180247636E-4]:1.301272864336E0)[&rate=5.683899180247636E-4]:5.230413051706E-2)[&rate=5.683899180247636E-4]:1.776029680609E-1)[&rate=5.683899180247636E-4]:3.824869115614E-2,35[&rate=5.683899180247636E-4]:4.066153078197E-2)[&rate=5.683899180247636E-4]:7.942297419411E-2)[&rate=5.683899180247636E-4]:2.618599959511E-1,(38[&rate=5.683899180247636E-4]:5.287649956449E-1,(((147[&rate=5.683899180247636E-4]:4.947263309432E-1,97[&rate=5.683899180247636E-4]:3.663110303967E-1)[&rate=5.683899180247636E-4]:2.312983791145E-2,((((22[&rate=5.683899180247636E-4]:5.234568342655E-1,27[&rate=5.683899180247636E-4]:5.398951904299E-1)[&rate=5.683899180247636E-4]:1.002656781269E-1,31[&rate=5.683899180247636E-4]:6.785170329404E-1)[&rate=5.683899180247636E-4]:8.168600772794E-2,((7[&rate=5.683899180247636E-4]:3.004931383116E-1,8[&rate=5.683899180247636E-4]:3.004931383116E-1)[&rate=5.683899180247636E-4]:2.614814513696E-1,26[&rate=5.683899180247636E-4]:6.688239047497E-1)[&rate=5.683899180247636E-4]:4.754351948027E-2)[&rate=5.683899180247636E-4]:1.060466273429E-1,2[&rate=5.683899180247636E-4]:6.388524077372E-1)[&rate=5.683899180247636E-4]:1.778352514767E0)[&rate=5.683899180247636E-4]:5.996623516717E-2,((101[&rate=5.683899180247636E-4]:7.402119859016E-1,(((((10[&rate=5.683899180247636E-4]:5.922292181982E-1,15[&rate=5.683899180247636E-4]:6.305853825817E-1)[&rate=5.683899180247636E-4]:1.213691628391E-1,6[&rate=5.683899180247636E-4]:6.971600248729E-1)[&rate=5.683899180247636E-4]:4.754539823611E-2,18[&rate=5.683899180247636E-4]:8.077191217392E-1)[&rate=5.683899180247636E-4]:1.495620996237E-1,(3[&rate=5.683899180247636E-4]:6.681777947746E-1,((87[&rate=5.683899180247636E-4]:2.64160179399E-1,(88[&rate=5.683899180247636E-4]:8.306170428662E-2,89[&rate=5.683899180247636E-4]:9.676033442364E-2)[&rate=5.683899180247636E-4]:1.810984751124E-1)[&rate=5.683899180247636E-4]:9.544341752815E-2,(((86[&rate=5.683899180247636E-4]:8.796487538434E-2,((93[&rate=5.683899180247636E-4]:5.028465666733E-2,84[&rate=5.683899180247636E-4]:3.658602653031E-2)[&rate=5.683899180247636E-4]:5.056157893044E-2,83[&rate=5.683899180247636E-4]:8.714760546075E-2)[&rate=5.683899180247636E-4]:8.172699235884E-4)[&rate=5.683899180247636E-4]:5.43874606505E-3,85[&rate=5.683899180247636E-4]:9.340362144939E-2)[&rate=5.683899180247636E-4]:4.397429716698E-2,((91[&rate=5.683899180247636E-4]:4.15412214895E-2,90[&rate=5.683899180247636E-4]:4.15412214895E-2)[&rate=5.683899180247636E-4]:7.639978235345E-2,92[&rate=5.683899180247636E-4]:1.17941003843E-1)[&rate=5.683899180247636E-4]:3.313554491042E-2)[&rate=5.683899180247636E-4]:2.222256783108E-1)[&rate=5.683899180247636E-4]:8.483002252446E-1)[&rate=5.683899180247636E-4]:1.740349334376E-1)[&rate=5.683899180247636E-4]:6.123969051963E-1,((((113[&rate=5.683899180247636E-4]:8.00708018245E-1,((17[&rate=5.683899180247636E-4]:1.596067857081E-1,14[&rate=5.683899180247636E-4]:1.212506213244E-1)[&rate=5.683899180247636E-4]:6.477901560204E-1,((110[&rate=5.683899180247636E-4]:4.234477329002E-1,105[&rate=5.683899180247636E-4]:4.015299246811E-1)[&rate=5.683899180247636E-4]:2.946959234084E-1,(9[&rate=5.683899180247636E-4]:6.728760067857E-1,(117[&rate=5.683899180247636E-4]:6.825143001476E-1,(4[&rate=5.683899180247636E-4]:3.438423127977E-1,30[&rate=5.683899180247636E-4]:5.164450525238E-1)[&rate=5.683899180247636E-4]:2.783980147471E-1)[&rate=5.683899180247636E-4]:1.320610747798E-3)[&rate=5.683899180247636E-4]:4.252792349552E-2)[&rate=5.683899180247636E-4]:4.541766898151E-2)[&rate=5.683899180247636E-4]:3.166724090011E-2)[&rate=5.683899180247636E-4]:3.110275233883E-1,((((148[&rate=5.683899180247636E-4]:3.280658041817E-1,143[&rate=5.683899180247636E-4]:3.253260781543E-1)[&rate=5.683899180247636E-4]:2.685578148905E-1,((111[&rate=5.683899180247636E-4]:2.347345359468E-1,139[&rate=5.683899180247636E-4]:4.100770017001E-1)[&rate=5.683899180247636E-4]:2.097208042935E-1,(106[&rate=5.683899180247636E-4]:4.139241592025E-1,104[&rate=5.683899180247636E-4]:4.139241592025E-1)[&rate=5.683899180247636E-4]:1.409282487337E-2)[&rate=5.683899180247636E-4]:1.905244432155E-1)[&rate=5.683899180247636E-4]:1.092151354522E-1,116[&rate=5.683899180247636E-4]:6.674825901407E-1)[&rate=5.683899180247636E-4]:3.483532039631E-2,(((107[&rate=5.683899180247636E-4]:5.284266796064E-1,((112[&rate=5.683899180247636E-4]:3.611772345976E-1,114[&rate=5.683899180247636E-4]:2.789854537757E-1)[&rate=5.683899180247636E-4]:4.26541304937E-2,109[&rate=5.683899180247636E-4]:4.010916390639E-1)[&rate=5.683899180247636E-4]:1.465131227342E-1)[&rate=5.683899180247636E-4]:1.131927577876E-2,108[&rate=5.683899180247636E-4]:5.370062293578E-1)[&rate=5.683899180247636E-4]:2.096045297947E-1,((13[&rate=5.683899180247636E-4]:4.433008779278E-1,19[&rate=5.683899180247636E-4]:4.816570423115E-1)[&rate=5.683899180247636E-4]:1.570560804796E-1,115[&rate=5.683899180247636E-4]:5.181651775856E-1)[&rate=5.683899180247636E-4]:1.709113349915E-1)[&rate=5.683899180247636E-4]:1.324139795992E-2)[&rate=5.683899180247636E-4]:3.272258502744E-1)[&rate=5.683899180247636E-4]:6.570390733532E-2,(142[&rate=5.683899180247636E-4]:5.698056292619E-1,(144[&rate=5.683899180247636E-4]:1.126274887699E-1,(141[&rate=5.683899180247636E-4]:8.403750849788E-2,145[&rate=5.683899180247636E-4]:8.677723452547E-2)[&rate=5.683899180247636E-4]:3.13297062994E-2)[&rate=5.683899180247636E-4]:4.516986884371E-1)[&rate=5.683899180247636E-4]:7.802365594329E-1)[&rate=5.683899180247636E-4]:3.21560775843E-2,(((((28[&rate=5.683899180247636E-4]:6.331062478545E-1,21[&rate=5.683899180247636E-4]:6.08448713608E-1)[&rate=5.683899180247636E-4]:1.794667936763E-1,1[&rate=5.683899180247636E-4]:2.627167166784E-2)[&rate=5.683899180247636E-4]:2.047696232219E-1,24[&rate=5.683899180247636E-4]:1.011863212698E0)[&rate=5.683899180247636E-4]:9.569965776759E-2,((23[&rate=5.683899180247636E-4]:6.937306403267E-1,(25[&rate=5.683899180247636E-4]:6.395292236184E-1,20[&rate=5.683899180247636E-4]:6.203511414267E-1)[&rate=5.683899180247636E-4]:6.516032081796E-2)[&rate=5.683899180247636E-4]:1.109455851351E-1,(140[&rate=5.683899180247636E-4]:4.639124566684E-1,11[&rate=5.683899180247636E-4]:4.830905388601E-1)[&rate=5.683899180247636E-4]:2.366541797526E-1)[&rate=5.683899180247636E-4]:2.91927740894E-1)[&rate=5.683899180247636E-4]:1.058056835828E-1,102[&rate=5.683899180247636E-4]:5.172471843192E-2)[&rate=5.683899180247636E-4]:8.389820538138E-2)[&rate=5.683899180247636E-4]:3.217264356226E-1)[&rate=5.683899180247636E-4]:2.883420785206E-1)[&rate=5.683899180247636E-4]:7.511912901562E-1,((146[&rate=5.683899180247636E-4]:6.327526088047E-1,(39[&rate=5.683899180247636E-4]:4.99604683435E-1,(16[&rate=5.683899180247636E-4]:2.562798755248E0,40[&rate=5.683899180247636E-4]:4.77305829131E-1)[&rate=5.683899180247636E-4]:2.229885430401E-2)[&rate=5.683899180247636E-4]:1.292934613476E-2)[&rate=5.683899180247636E-4]:5.308329605027E-3,(((99[&rate=5.683899180247636E-4]:3.731625478078E-1,96[&rate=5.683899180247636E-4]:3.376434221249E-1)[&rate=5.683899180247636E-4]:2.340859583743E-2,98[&rate=5.683899180247636E-4]:3.74713220148E-1)[&rate=5.683899180247636E-4]:2.598323023434E-1,((94[&rate=5.683899180247636E-4]:1.724105095159E-1,100[&rate=5.683899180247636E-4]:1.724105095159E-1)[&rate=5.683899180247636E-4]:8.085507707399E-2,95[&rate=5.683899180247636E-4]:3.37965040142E-1)[&rate=5.683899180247636E-4]:3.075094440981E-1)[&rate=5.683899180247636E-4]:1.17121372298E-2)[&rate=5.683899180247636E-4]:3.967578891815E-4)[&rate=5.683899180247636E-4]:2.206237777494E-3)[&rate=5.683899180247636E-4]:7.662565173246E-2)[&rate=5.683899180247636E-4]:4.555449517977E-1)[&rate=5.683899180247636E-4]:3.470927420551E-1,((((((37[&rate=5.683899180247636E-4]:1.810258235856E-1,58[&rate=5.683899180247636E-4]:1.619001405255E-1)[&rate=5.683899180247636E-4]:5.6225914006E-4,59[&rate=5.683899180247636E-4]:1.433367166054E-1)[&rate=5.683899180247636E-4]:2.580369044293E-1,((55[&rate=5.683899180247636E-4]:1.285617935689E-1,56[&rate=5.683899180247636E-4]:1.285617935689E-1)[&rate=5.683899180247636E-4]:7.338555703653E-2,54[&rate=5.683899180247636E-4]:1.718927057968E-1)[&rate=5.683899180247636E-4]:1.912295491177E-1)[&rate=5.683899180247636E-4]:3.995449236331E-2,57[&rate=5.683899180247636E-4]:4.440603538351E-1)[&rate=5.683899180247636E-4]:2.422398260616E-1,68[&rate=5.683899180247636E-4]:6.343876115907E-1)[&rate=5.683899180247636E-4]:4.648956694812E-1,(125[&rate=5.683899180247636E-4]:1.077268614785E0,(((133[&rate=5.683899180247636E-4]:4.659637813835E-1,134[&rate=5.683899180247636E-4]:4.358267950823E-1)[&rate=5.683899180247636E-4]:9.689705192343E-2,137[&rate=5.683899180247636E-4]:6.03956723718E-1)[&rate=5.683899180247636E-4]:1.305852673724E0,((53[&rate=5.683899180247636E-4]:7.447803101084E-1,((((82[&rate=5.683899180247636E-4]:3.732546290175E-1,(79[&rate=5.683899180247636E-4]:1.975238773759E-1,71[&rate=5.683899180247636E-4]:1.701266171019E-1)[&rate=5.683899180247636E-4]:1.675115735595E-1)[&rate=5.683899180247636E-4]:5.818234416859E-2,(78[&rate=5.683899180247636E-4]:7.864216648944E-2,72[&rate=5.683899180247636E-4]:5.672435827012E-2)[&rate=5.683899180247636E-4]:3.445756286145E-1)[&rate=5.683899180247636E-4]:5.069377782661E-2,(73[&rate=5.683899180247636E-4]:4.846151447169E-1,(77[&rate=5.683899180247636E-4]:4.317302344045E-1,(80[&rate=5.683899180247636E-4]:1.84281681129E-1,81[&rate=5.683899180247636E-4]:1.84281681129E-1)[&rate=5.683899180247636E-4]:2.036129368371E-1)[&rate=5.683899180247636E-4]:4.740545825766E-2)[&rate=5.683899180247636E-4]:3.039231862452E-2)[&rate=5.683899180247636E-4]:3.098711688957E-1,(75[&rate=5.683899180247636E-4]:5.792758296923E-1,(74[&rate=5.683899180247636E-4]:4.94807673271E-1,(70[&rate=5.683899180247636E-4]:4.35103161577E-1,76[&rate=5.683899180247636E-4]:4.734593259605E-1)[&rate=5.683899180247636E-4]:2.134834731046E-2)[&rate=5.683899180247636E-4]:8.446815642133E-2)[&rate=5.683899180247636E-4]:2.456028025448E-1)[&rate=5.683899180247636E-4]:6.663647364834E-1)[&rate=5.683899180247636E-4]:1.547987192028E-1,((103[&rate=5.683899180247636E-4]:4.156374874008E-1,(29[&rate=5.683899180247636E-4]:5.142170065269E-1,(5[&rate=5.683899180247636E-4]:1.150845852579E-1,12[&rate=5.683899180247636E-4]:1.534407496413E-1)[&rate=5.683899180247636E-4]:2.53926941817E-1)[&rate=5.683899180247636E-4]:1.342971932027E-1)[&rate=5.683899180247636E-4]:1.98429213936E0,52[&rate=5.683899180247636E-4]:7.356358922E-1)[&rate=5.683899180247636E-4]:1.721398584226E-1)[&rate=5.683899180247636E-4]:1.870549807511E-1)[&rate=5.683899180247636E-4]:2.010171183841E-1)[&rate=5.683899180247636E-4]:1.886813329535E-1)[&rate=5.683899180247636E-4]:1.774745996827E-1)[&rate=5.683899180247636E-4]:6.295682427268E-2,((66[&rate=5.683899180247636E-4]:3.168100085409E-1,(67[&rate=5.683899180247636E-4]:2.449307168915E-1,(122[&rate=5.683899180247636E-4]:4.312222457315E-1,(124[&rate=5.683899180247636E-4]:2.923391682005E-1,123[&rate=5.683899180247636E-4]:2.950714086376E-1)[&rate=5.683899180247636E-4]:1.361508370939E-1)[&rate=5.683899180247636E-4]:3.149810215007E-1)[&rate=5.683899180247636E-4]:7.187929164941E-2)[&rate=5.683899180247636E-4]:2.590242788325E-2,((120[&rate=5.683899180247636E-4]:1.908515542066E0,((138[&rate=5.683899180247636E-4]:4.554241021354E-1,136[&rate=5.683899180247636E-4]:3.239172528202E-1)[&rate=5.683899180247636E-4]:5.601945744247E-1,135[&rate=5.683899180247636E-4]:8.1561867656E-1)[&rate=5.683899180247636E-4]:8.408420709857E-1)[&rate=5.683899180247636E-4]:5.389719229525E-2,(126[&rate=5.683899180247636E-4]:1.141930462855E0,119[&rate=5.683899180247636E-4]:1.927632985499E0)[&rate=5.683899180247636E-4]:1.306701598216E-1)[&rate=5.683899180247636E-4]:3.172860034326E-1)[&rate=5.683899180247636E-4]:4.492816308308E-1)[&rate=5.683899180247636E-4]:9.443211697724E-2)[&rate=5.683899180247636E-4]:4.935438489539E-3,(33[&rate=5.683899180247636E-4]:6.67569033229E-3,34[&rate=5.683899180247636E-4]:2.311404649666E-2)[&rate=5.683899180247636E-4]:5.233877595018E-3);
tree STATE_70350000 [&joint=-20961.449849685843,lnP=-20961.449849685843] = [&R] (((((((67[&rate=5.294876658694773E-4]:2.16161236902E-1,(122[&rate=5.294876658694773E-4]:2.294490417547E-1,(123[&rate=5.294876658694773E-4]:2.107055390935E-1,124[&rate=5.294876658694773E-4]:2.079732986563E-1)[&rate=5.294876658694773E-4]:1.874350266121E-2)[&rate=5.294876658694773E-4]:4.87984745488E-1)[&rate=5.294876658694773E-4]:1.104657131883E-1,(((138[&rate=5.294876658694773E-4]:6.073058759078E-1,136[&rate=5.294876658694773E-4]:4.757990265926E-1)[&rate=5.294876658694773E-4]:3.659885858233E-1,135[&rate=5.294876658694773E-4]:7.732944617311E-1)[&rate=5.294876658694773E-4]:6.9443871324E-1,((120[&rate=5.294876658694773E-4]:1.674431264009E0,126[&rate=5.294876658694773E-4]:9.846191523237E-1)[&rate=5.294876658694773E-4]:7.867711662098E-3,119[&rate=5.294876658694773E-4]:1.77818938663E0)[&rate=5.294876658694773E-4]:3.74889938209E-2)[&rate=5.294876658694773E-4]:5.438252819686E-1)[&rate=5.294876658694773E-4]:1.286233432396E-1,66[&rate=5.294876658694773E-4]:4.552502933299E-1)[&rate=5.294876658694773E-4]:4.074353675829E-1,(((((((37[&rate=5.294876658694773E-4]:3.671744620517E-1,58[&rate=5.294876658694773E-4]:3.480487789916E-1)[&rate=5.294876658694773E-4]:4.748823585926E-2,54[&rate=5.294876658694773E-4]:3.381599656705E-1)[&rate=5.294876658694773E-4]:1.400639717797E-1,(59[&rate=5.294876658694773E-4]:4.720560093697E-1,(55[&rate=5.294876658694773E-4]:3.068233006096E-1,56[&rate=5.294876658694773E-4]:3.068233006096E-1)[&rate=5.294876658694773E-4]:1.570359874485E-1)[&rate=5.294876658694773E-4]:4.441929420078E-2)[&rate=5.294876658694773E-4]:1.077799201469E-2,57[&rate=5.294876658694773E-4]:5.299855360223E-1)[&rate=5.294876658694773E-4]:2.677520586706E-1,68[&rate=5.294876658694773E-4]:7.458250263868E-1)[&rate=5.294876658694773E-4]:2.33218499707E-1,(125[&rate=5.294876658694773E-4]:7.304899377406E-1,((((103[&rate=5.294876658694773E-4]:5.86966114851E-1,(29[&rate=5.294876658694773E-4]:5.313044803296E-1,(5[&rate=5.294876658694773E-4]:2.118964394791E-1,12[&rate=5.294876658694773E-4]:2.502526038625E-1)[&rate=5.294876658694773E-4]:1.742025613985E-1)[&rate=5.294876658694773E-4]:2.885383468502E-1)[&rate=5.294876658694773E-4]:1.657019201702E0,52[&rate=5.294876658694773E-4]:5.796915819923E-1)[&rate=5.294876658694773E-4]:5.565253140872E-2,(133[&rate=5.294876658694773E-4]:8.387263500283E-1,(137[&rate=5.294876658694773E-4]:8.261034074736E-1,134[&rate=5.294876658694773E-4]:7.548705307614E-1)[&rate=5.294876658694773E-4]:5.371883296582E-2)[&rate=5.294876658694773E-4]:5.705005390295E-1)[&rate=5.294876658694773E-4]:2.141239932468E-1,((((((78[&rate=5.294876658694773E-4]:8.564530704333E-2,72[&rate=5.294876658694773E-4]:6.372749882401E-2)[&rate=5.294876658694773E-4]:3.729812294959E-1,(82[&rate=5.294876658694773E-4]:3.063603435286E-1,(71[&rate=5.294876658694773E-4]:2.663054586621E-1,79[&rate=5.294876658694773E-4]:2.937027189361E-1)[&rate=5.294876658694773E-4]:4.438446510447E-3)[&rate=5.294876658694773E-4]:1.604853710927E-1)[&rate=5.294876658694773E-4]:1.298551716088E-1,((80[&rate=5.294876658694773E-4]:4.862691514677E-2,81[&rate=5.294876658694773E-4]:4.862691514677E-2)[&rate=5.294876658694773E-4]:4.761183710362E-1,73[&rate=5.294876658694773E-4]:5.740603546761E-1)[&rate=5.294876658694773E-4]:5.551724388267E-2)[&rate=5.294876658694773E-4]:8.730072075459E-2,77[&rate=5.294876658694773E-4]:7.113988672587E-1)[&rate=5.294876658694773E-4]:1.383091789883E-1,(75[&rate=5.294876658694773E-4]:6.63289611299E-1,(76[&rate=5.294876658694773E-4]:6.051614560416E-1,(70[&rate=5.294876658694773E-4]:4.83789475703E-1,74[&rate=5.294876658694773E-4]:5.221456400864E-1)[&rate=5.294876658694773E-4]:8.30158159552E-2)[&rate=5.294876658694773E-4]:5.812815525739E-2)[&rate=5.294876658694773E-4]:1.918978870026E-1)[&rate=5.294876658694773E-4]:5.899879432435E-1,53[&rate=5.294876658694773E-4]:6.987123829331E-1)[&rate=5.294876658694773E-4]:1.425590024033E-1)[&rate=5.294876658694773E-4]:9.960106606539E-2)[&rate=5.294876658694773E-4]:4.1522025502E-1)[&rate=5.294876658694773E-4]:2.590991982482E-1,((((45[&rate=5.294876658694773E-4]:7.38870087479E-1,((51[&rate=5.294876658694773E-4]:5.792750423725E-1,((44[&rate=5.294876658694773E-4]:4.668003567411E-1,47[&rate=5.294876658694773E-4]:4.722648376154E-1)[&rate=5.294876658694773E-4]:4.045101374275E-2,(49[&rate=5.294876658694773E-4]:3.330329044381E-1,50[&rate=5.294876658694773E-4]:3.330329044381E-1)[&rate=5.294876658694773E-4]:1.468960616743E-1)[&rate=5.294876658694773E-4]:9.388159538587E-2)[&rate=5.294876658694773E-4]:1.287757670556E-2,(((42[&rate=5.294876658694773E-4]:3.668897969534E-1,41[&rate=5.294876658694773E-4]:3.614253160791E-1)[&rate=5.294876658694773E-4]:4.476575464752E-2,48[&rate=5.294876658694773E-4]:4.499069177211E-1)[&rate=5.294876658694773E-4]:6.393772577199E-2,(46[&rate=5.294876658694773E-4]:4.161689259786E-1,43[&rate=5.294876658694773E-4]:4.161689259786E-1)[&rate=5.294876658694773E-4]:1.08604679263E-1)[&rate=5.294876658694773E-4]:9.470141820794E-2)[&rate=5.294876658694773E-4]:1.275917853408E-1)[&rate=5.294876658694773E-4]:2.684883390436E-1,((128[&rate=5.294876658694773E-4]:1.127638790174E0,((((130[&rate=5.294876658694773E-4]:1.163384096197E-1,131[&rate=5.294876658694773E-4]:1.190781356471E-1)[&rate=5.294876658694773E-4]:2.465944505974E-1,(132[&rate=5.294876658694773E-4]:5.466105867143E-2,129[&rate=5.294876658694773E-4]:5.192133264407E-2)[&rate=5.294876658694773E-4]:3.11011527573E-1)[&rate=5.294876658694773E-4]:3.110943343517E-1,118[&rate=5.294876658694773E-4]:8.110134959387E-1)[&rate=5.294876658694773E-4]:1.118025946822E-2,69[&rate=5.294876658694773E-4]:8.331526595166E-1)[&rate=5.294876658694773E-4]:4.45171062164E-1)[&rate=5.294876658694773E-4]:1.201213516238E-1,((((62[&rate=5.294876658694773E-4]:1.458602951097E-1,64[&rate=5.294876658694773E-4]:1.047644046987E-1)[&rate=5.294876658694773E-4]:2.525809415913E-1,60[&rate=5.294876658694773E-4]:2.066604147833E-1)[&rate=5.294876658694773E-4]:1.899219751401E-1,65[&rate=5.294876658694773E-4]:3.965823899234E-1)[&rate=5.294876658694773E-4]:1.907579833227E-1,(61[&rate=5.294876658694773E-4]:7.690696506634E-2,63[&rate=5.294876658694773E-4]:3.58110746553E-2)[&rate=5.294876658694773E-4]:7.022142300975E-1)[&rate=5.294876658694773E-4]:6.08364974031E-1)[&rate=5.294876658694773E-4]:5.329944970164E-1)[&rate=5.294876658694773E-4]:3.536677148724E-2,((36[&rate=5.294876658694773E-4]:2.625527694903E-1,(121[&rate=5.294876658694773E-4]:2.012909334583E0,127[&rate=5.294876658694773E-4]:2.454005224994E0)[&rate=5.294876658694773E-4]:3.290954897017E-1)[&rate=5.294876658694773E-4]:3.429470838364E-3,35[&rate=5.294876658694773E-4]:2.194068978629E-1)[&rate=5.294876658694773E-4]:6.794738915056E-2)[&rate=5.294876658694773E-4]:1.997415881527E-1,(38[&rate=5.294876658694773E-4]:7.795870882455E-1,(((39[&rate=5.294876658694773E-4]:4.769356239248E-1,(147[&rate=5.294876658694773E-4]:5.267633957156E-1,((146[&rate=5.294876658694773E-4]:5.772538936411E-1,40[&rate=5.294876658694773E-4]:4.570353144061E-1)[&rate=5.294876658694773E-4]:1.297510604872E-3,((((31[&rate=5.294876658694773E-4]:8.829018587047E-1,((7[&rate=5.294876658694773E-4]:1.997891485646E-1,8[&rate=5.294876658694773E-4]:1.997891485646E-1)[&rate=5.294876658694773E-4]:2.90660012273E-1,26[&rate=5.294876658694773E-4]:5.972984759061E-1)[&rate=5.294876658694773E-4]:2.417677663602E-1)[&rate=5.294876658694773E-4]:1.544405368941E-2,(22[&rate=5.294876658694773E-4]:5.142894388241E-1,27[&rate=5.294876658694773E-4]:5.307277949884E-1)[&rate=5.294876658694773E-4]:3.29261953022E-1)[&rate=5.294876658694773E-4]:1.588606046704E-1,2[&rate=5.294876658694773E-4]:8.298092567905E-1)[&rate=5.294876658694773E-4]:1.575093042157E0,16[&rate=5.294876658694773E-4]:2.533669422236E0)[&rate=5.294876658694773E-4]:1.015632889263E-2)[&rate=5.294876658694773E-4]:1.105352152428E-2)[&rate=5.294876658694773E-4]:7.549277389525E-3)[&rate=5.294876658694773E-4]:5.613067413351E-2,(101[&rate=5.294876658694773E-4]:7.813476634967E-1,((((18[&rate=5.294876658694773E-4]:7.408601626505E-1,(6[&rate=5.294876658694773E-4]:6.597636781464E-1,(10[&rate=5.294876658694773E-4]:4.511570753303E-1,15[&rate=5.294876658694773E-4]:4.895132397138E-1)[&rate=5.294876658694773E-4]:2.250449589805E-1)[&rate=5.294876658694773E-4]:1.808278587395E-2)[&rate=5.294876658694773E-4]:7.919804204434E-2,3[&rate=5.294876658694773E-4]:7.049897115443E-1)[&rate=5.294876658694773E-4]:2.214268528322E-1,(((((83[&rate=5.294876658694773E-4]:9.691852980107E-2,((84[&rate=5.294876658694773E-4]:2.137874216876E-2,93[&rate=5.294876658694773E-4]:3.507737230578E-2)[&rate=5.294876658694773E-4]:4.102703354212E-2,85[&rate=5.294876658694773E-4]:6.240577571089E-2)[&rate=5.294876658694773E-4]:3.451275409018E-2)[&rate=5.294876658694773E-4]:1.107410589703E-2,86[&rate=5.294876658694773E-4]:1.079926356981E-1)[&rate=5.294876658694773E-4]:2.579918027208E-2,87[&rate=5.294876658694773E-4]:1.337918159702E-1)[&rate=5.294876658694773E-4]:3.507479433489E-2,((91[&rate=5.294876658694773E-4]:3.374610655632E-2,90[&rate=5.294876658694773E-4]:3.374610655632E-2)[&rate=5.294876658694773E-4]:4.587134009496E-2,92[&rate=5.294876658694773E-4]:7.961744665128E-2)[&rate=5.294876658694773E-4]:1.029477937908E-1)[&rate=5.294876658694773E-4]:4.806198593947E-2,(88[&rate=5.294876658694773E-4]:6.455186702802E-2,89[&rate=5.294876658694773E-4]:7.825049716504E-2)[&rate=5.294876658694773E-4]:1.523767292165E-1)[&rate=5.294876658694773E-4]:1.249213995529E0)[&rate=5.294876658694773E-4]:4.533210935999E-1,(((102[&rate=5.294876658694773E-4]:3.924538769704E-2,(((23[&rate=5.294876658694773E-4]:5.405228445982E-1,(25[&rate=5.294876658694773E-4]:3.147458582757E-1,20[&rate=5.294876658694773E-4]:2.955677760839E-1)[&rate=5.294876658694773E-4]:2.367358904322E-1)[&rate=5.294876658694773E-4]:1.994198164381E-1,(140[&rate=5.294876658694773E-4]:5.925166711517E-1,11[&rate=5.294876658694773E-4]:6.116947533435E-1)[&rate=5.294876658694773E-4]:4.331640084373E-2)[&rate=5.294876658694773E-4]:3.377010098254E-1,(((28[&rate=5.294876658694773E-4]:8.101134381376E-1,21[&rate=5.294876658694773E-4]:7.854559038912E-1)[&rate=5.294876658694773E-4]:4.874802450506E-2,1[&rate=5.294876658694773E-4]:7.256009277974E-2)[&rate=5.294876658694773E-4]:1.393129802442E-1,24[&rate=5.294876658694773E-4]:9.926949908322E-1)[&rate=5.294876658694773E-4]:9.590758413923E-2)[&rate=5.294876658694773E-4]:1.12286648342E-1)[&rate=5.294876658694773E-4]:8.707085995857E-2,((((105[&rate=5.294876658694773E-4]:4.026394223878E-1,110[&rate=5.294876658694773E-4]:4.245572306069E-1)[&rate=5.294876658694773E-4]:3.96677872474E-1,113[&rate=5.294876658694773E-4]:8.267145551356E-1)[&rate=5.294876658694773E-4]:2.88675551438E-2,((9[&rate=5.294876658694773E-4]:6.414725839553E-1,(117[&rate=5.294876658694773E-4]:6.345138364882E-1,(4[&rate=5.294876658694773E-4]:4.022921331941E-1,30[&rate=5.294876658694773E-4]:5.748948729202E-1)[&rate=5.294876658694773E-4]:1.719477306913E-1)[&rate=5.294876658694773E-4]:1.791765157673E-2)[&rate=5.294876658694773E-4]:2.125661996285E-2,(17[&rate=5.294876658694773E-4]:5.124260885624E-1,14[&rate=5.294876658694773E-4]:4.740699241787E-1)[&rate=5.294876658694773E-4]:1.968784578215E-1)[&rate=5.294876658694773E-4]:1.846337282792E-1)[&rate=5.294876658694773E-4]:3.183800350054E-1,(((148[&rate=5.294876658694773E-4]:2.126993768059E-1,143[&rate=5.294876658694773E-4]:2.099596507786E-1)[&rate=5.294876658694773E-4]:4.569654136499E-1,(((106[&rate=5.294876658694773E-4]:8.038248655564E-3,104[&rate=5.294876658694773E-4]:8.038248655564E-3)[&rate=5.294876658694773E-4]:3.942014626555E-1,(139[&rate=5.294876658694773E-4]:4.105322060045E-1,111[&rate=5.294876658694773E-4]:2.351897402511E-1)[&rate=5.294876658694773E-4]:1.834883272243E-1)[&rate=5.294876658694773E-4]:8.147233356137E-2,116[&rate=5.294876658694773E-4]:4.234380722696E-1)[&rate=5.294876658694773E-4]:2.078705538025E-1)[&rate=5.294876658694773E-4]:2.332721929203E-1,((13[&rate=5.294876658694773E-4]:4.92177833403E-1,19[&rate=5.294876658694773E-4]:5.305339977867E-1)[&rate=5.294876658694773E-4]:2.965055099181E-1,((((107[&rate=5.294876658694773E-4]:4.551884422843E-1,109[&rate=5.294876658694773E-4]:4.74366524476E-1)[&rate=5.294876658694773E-4]:3.915396020758E-2,(112[&rate=5.294876658694773E-4]:3.869054775343E-1,114[&rate=5.294876658694773E-4]:3.047136967125E-1)[&rate=5.294876658694773E-4]:1.293547331767E-1)[&rate=5.294876658694773E-4]:1.275946244901E-1,108[&rate=5.294876658694773E-4]:6.191973009546E-1)[&rate=5.294876658694773E-4]:1.392678927468E-1,115[&rate=5.294876658694773E-4]:7.009309471261E-1)[&rate=5.294876658694773E-4]:5.560615373188E-3)[&rate=5.294876658694773E-4]:1.580892564932E-1)[&rate=5.294876658694773E-4]:2.271895454706E-1)[&rate=5.294876658694773E-4]:2.632670511031E-2)[&rate=5.294876658694773E-4]:1.025189207277E-1,(142[&rate=5.294876658694773E-4]:5.91273395378E-1,(144[&rate=5.294876658694773E-4]:1.106394044016E-1,(141[&rate=5.294876658694773E-4]:1.599134977045E-2,145[&rate=5.294876658694773E-4]:1.873107579803E-2)[&rate=5.294876658694773E-4]:9.738778065851E-2)[&rate=5.294876658694773E-4]:4.751545389215E-1)[&rate=5.294876658694773E-4]:8.841371154711E-1)[&rate=5.294876658694773E-4]:1.536422156205E-1)[&rate=5.294876658694773E-4]:4.043497315479E-1)[&rate=5.294876658694773E-4]:7.248827935554E-1)[&rate=5.294876658694773E-4]:8.243494379062E-2,(((94[&rate=5.294876658694773E-4]:3.904085854795E-1,100[&rate=5.294876658694773E-4]:3.904085854795E-1)[&rate=5.294876658694773E-4]:1.165633505767E-2,95[&rate=5.294876658694773E-4]:4.867643740892E-1)[&rate=5.294876658694773E-4]:7.909523672307E-2,((97[&rate=5.294876658694773E-4]:2.388822937624E-1,98[&rate=5.294876658694773E-4]:4.383358456749E-1)[&rate=5.294876658694773E-4]:1.095931033089E-1,(96[&rate=5.294876658694773E-4]:4.716069015892E-1,99[&rate=5.294876658694773E-4]:5.07126027272E-1)[&rate=5.294876658694773E-4]:6.266084520902E-2)[&rate=5.294876658694773E-4]:7.001700079726E-3)[&rate=5.294876658694773E-4]:1.889858933317E-1)[&rate=5.294876658694773E-4]:2.323918573256E-1)[&rate=5.294876658694773E-4]:3.098742334362E-1)[&rate=5.294876658694773E-4]:2.033262114036E-1)[&rate=5.294876658694773E-4]:1.722635743431E-1)[&rate=5.294876658694773E-4]:1.462918361313E-2,34[&rate=5.294876658694773E-4]:1.430114589588E-2)[&rate=5.294876658694773E-4]:1.049176331761E-2,32[&rate=5.294876658694773E-4]:2.875100994407E-3)[&rate=5.294876658694773E-4]:4.635424393443E-2,33[&rate=5.294876658694773E-4]:5.470879698355E-2);
tree STATE_70360000 [&joint=-20960.942523594058,lnP=-20960.942523594058] = [&R] ((((((((45[&rate=6.189375807379485E-4]:6.466898441017E-1,(47[&rate=6.189375807379485E-4]:6.224336416455E-1,(((49[&rate=6.189375807379485E-4]:2.148390355408E-1,50[&rate=6.189375807379485E-4]:2.148390355408E-1)[&rate=6.189375807379485E-4]:3.00266580934E-1,(44[&rate=6.189375807379485E-4]:5.21600942059E-1,51[&rate=6.189375807379485E-4]:4.997430185618E-1)[&rate=6.189375807379485E-4]:2.082707878734E-2)[&rate=6.189375807379485E-4]:4.657338437572E-2,(43[&rate=6.189375807379485E-4]:5.289816718968E-1,((41[&rate=6.189375807379485E-4]:3.213782953716E-1,(42[&rate=6.189375807379485E-4]:1.268641800648E-1,48[&rate=6.189375807379485E-4]:1.65115546185E-1)[&rate=6.189375807379485E-4]:1.99978596181E-1)[&rate=6.189375807379485E-4]:1.22423056886E-1,46[&rate=6.189375807379485E-4]:4.984461610006E-1)[&rate=6.189375807379485E-4]:3.053551089628E-2)[&rate=6.189375807379485E-4]:6.548421419946E-2)[&rate=6.189375807379485E-4]:2.796775554919E-2)[&rate=6.189375807379485E-4]:3.245292376761E-2)[&rate=6.189375807379485E-4]:3.845972121997E-1,((((130[&rate=6.189375807379485E-4]:1.415942838512E-1,131[&rate=6.189375807379485E-4]:1.443340098785E-1)[&rate=6.189375807379485E-4]:1.87007394529E-1,(132[&rate=6.189375807379485E-4]:9.754547351123E-2,129[&rate=6.189375807379485E-4]:9.480574748387E-2)[&rate=6.189375807379485E-4]:2.337959308963E-1)[&rate=6.189375807379485E-4]:3.339449814721E-1,(118[&rate=6.189375807379485E-4]:6.297514183666E-1,69[&rate=6.189375807379485E-4]:6.407103224763E-1)[&rate=6.189375807379485E-4]:1.697815428556E-1)[&rate=6.189375807379485E-4]:6.41921716513E-1,(((65[&rate=6.189375807379485E-4]:3.196737349373E-1,((62[&rate=6.189375807379485E-4]:1.935950644379E-1,64[&rate=6.189375807379485E-4]:1.524991740268E-1)[&rate=6.189375807379485E-4]:8.518888781745E-2,60[&rate=6.189375807379485E-4]:8.700313033756E-2)[&rate=6.189375807379485E-4]:2.326706045997E-1)[&rate=6.189375807379485E-4]:2.441414902674E-1,(61[&rate=6.189375807379485E-4]:5.202515243589E-2,63[&rate=6.189375807379485E-4]:1.092926202485E-2)[&rate=6.189375807379485E-4]:7.035708946866E-1)[&rate=6.189375807379485E-4]:5.301742125411E-1,128[&rate=6.189375807379485E-4]:1.146044232266E0)[&rate=6.189375807379485E-4]:1.556844180717E-1)[&rate=6.189375807379485E-4]:5.029546182549E-1)[&rate=6.189375807379485E-4]:5.684690007599E-2,(((127[&rate=6.189375807379485E-4]:2.404801735656E0,121[&rate=6.189375807379485E-4]:1.963705845245E0)[&rate=6.189375807379485E-4]:4.07245055025E-1,35[&rate=6.189375807379485E-4]:2.449235030101E-1)[&rate=6.189375807379485E-4]:1.280299133551E-3,36[&rate=6.189375807379485E-4]:2.927791446094E-1)[&rate=6.189375807379485E-4]:8.655924323741E-2)[&rate=6.189375807379485E-4]:1.285422665416E-1,(38[&rate=6.189375807379485E-4]:7.573031756221E-1,(((99[&rate=6.189375807379485E-4]:5.486638116535E-1,96[&rate=6.189375807379485E-4]:5.131446859706E-1)[&rate=6.189375807379485E-4]:8.518735474996E-2,40[&rate=6.189375807379485E-4]:4.835779423599E-1)[&rate=6.189375807379485E-4]:5.075075312829E-2,((147[&rate=6.189375807379485E-4]:5.108293015535E-1,(16[&rate=6.189375807379485E-4]:2.465758641411E0,((146[&rate=6.189375807379485E-4]:4.578231449273E-1,(101[&rate=6.189375807379485E-4]:7.001953364603E-1,((((87[&rate=6.189375807379485E-4]:2.124154546238E-1,((88[&rate=6.189375807379485E-4]:7.851893037498E-2,89[&rate=6.189375807379485E-4]:9.2217560512E-2)[&rate=6.189375807379485E-4]:1.302420687546E-1,((((93[&rate=6.189375807379485E-4]:3.970733485982E-2,84[&rate=6.189375807379485E-4]:2.600870472281E-2)[&rate=6.189375807379485E-4]:4.650918610983E-2,85[&rate=6.189375807379485E-4]:7.251789083263E-2)[&rate=6.189375807379485E-4]:2.201379465596E-2,(83[&rate=6.189375807379485E-4]:4.018620559016E-2,86[&rate=6.189375807379485E-4]:4.018620559016E-2)[&rate=6.189375807379485E-4]:5.434547989842E-2)[&rate=6.189375807379485E-4]:5.125357307516E-2,((91[&rate=6.189375807379485E-4]:8.397625757518E-2,90[&rate=6.189375807379485E-4]:8.397625757518E-2)[&rate=6.189375807379485E-4]:2.721195448212E-2,92[&rate=6.189375807379485E-4]:1.111882120573E-1)[&rate=6.189375807379485E-4]:4.829567664347E-2)[&rate=6.189375807379485E-4]:6.297574056581E-2)[&rate=6.189375807379485E-4]:3.654455494284E-3)[&rate=6.189375807379485E-4]:1.063102622655E0,3[&rate=6.189375807379485E-4]:7.357920498817E-1)[&rate=6.189375807379485E-4]:8.888963433266E-2,(18[&rate=6.189375807379485E-4]:6.083835670672E-1,((10[&rate=6.189375807379485E-4]:4.076863141946E-1,15[&rate=6.189375807379485E-4]:4.46042478578E-1)[&rate=6.189375807379485E-4]:1.288526716164E-1,6[&rate=6.189375807379485E-4]:5.201006296466E-1)[&rate=6.189375807379485E-4]:2.526923879049E-2)[&rate=6.189375807379485E-4]:3.313666102978E-1)[&rate=6.189375807379485E-4]:4.854132458266E-1,(((((110[&rate=6.189375807379485E-4]:6.30893404092E-1,105[&rate=6.189375807379485E-4]:6.089755958729E-1)[&rate=6.189375807379485E-4]:4.457899887775E-2,(((4[&rate=6.189375807379485E-4]:1.877637907125E-1,30[&rate=6.189375807379485E-4]:3.603665304385E-1)[&rate=6.189375807379485E-4]:2.977730182036E-1,(17[&rate=6.189375807379485E-4]:4.744124960084E-1,14[&rate=6.189375807379485E-4]:4.360563316248E-1)[&rate=6.189375807379485E-4]:1.070147238666E-1)[&rate=6.189375807379485E-4]:7.971116318941E-2,((113[&rate=6.189375807379485E-4]:2.721062307306E-1,9[&rate=6.189375807379485E-4]:2.638870526485E-1)[&rate=6.189375807379485E-4]:2.610055777899E-2,117[&rate=6.189375807379485E-4]:3.009465145372E-1)[&rate=6.189375807379485E-4]:3.245754301712E-1)[&rate=6.189375807379485E-4]:5.816963634367E-2)[&rate=6.189375807379485E-4]:3.012530718842E-1,(((148[&rate=6.189375807379485E-4]:1.680000861598E-1,143[&rate=6.189375807379485E-4]:1.652603601325E-1)[&rate=6.189375807379485E-4]:4.217986521507E-1,(((139[&rate=6.189375807379485E-4]:3.259330032894E-1,111[&rate=6.189375807379485E-4]:1.50590537536E-1)[&rate=6.189375807379485E-4]:1.480417942302E-1,(106[&rate=6.189375807379485E-4]:1.282562914991E-2,104[&rate=6.189375807379485E-4]:1.282562914991E-2)[&rate=6.189375807379485E-4]:2.69368346452E-1)[&rate=6.189375807379485E-4]:3.911999216951E-2,116[&rate=6.189375807379485E-4]:2.610399951686E-1)[&rate=6.189375807379485E-4]:2.904025787582E-1)[&rate=6.189375807379485E-4]:1.605796365016E-1,((108[&rate=6.189375807379485E-4]:6.015296270618E-1,((112[&rate=6.189375807379485E-4]:2.656814727568E-1,114[&rate=6.189375807379485E-4]:1.834896919349E-1)[&rate=6.189375807379485E-4]:2.110999217747E-1,(107[&rate=6.189375807379485E-4]:4.407248584332E-1,109[&rate=6.189375807379485E-4]:4.59902940625E-1)[&rate=6.189375807379485E-4]:1.413872787918E-2)[&rate=6.189375807379485E-4]:1.494057667767E-1)[&rate=6.189375807379485E-4]:1.319501481328E-1,(115[&rate=6.189375807379485E-4]:5.719068755412E-1,(13[&rate=6.189375807379485E-4]:5.434335701161E-1,19[&rate=6.189375807379485E-4]:5.817897344998E-1)[&rate=6.189375807379485E-4]:1.10665086247E-1)[&rate=6.189375807379485E-4]:1.040386530779E-1)[&rate=6.189375807379485E-4]:3.607668180931E-2)[&rate=6.189375807379485E-4]:1.879909356584E-1)[&rate=6.189375807379485E-4]:2.152165604378E-1,(142[&rate=6.189375807379485E-4]:2.029018420327E-1,(141[&rate=6.189375807379485E-4]:1.564699426483E-1,(145[&rate=6.189375807379485E-4]:1.532670226752E-1,144[&rate=6.189375807379485E-4]:1.477875706203E-1)[&rate=6.189375807379485E-4]:5.94264600069E-3)[&rate=6.189375807379485E-4]:4.369217335679E-2)[&rate=6.189375807379485E-4]:1.16712238504E0)[&rate=6.189375807379485E-4]:2.207831334686E-2,((((23[&rate=6.189375807379485E-4]:6.274406975403E-1,(25[&rate=6.189375807379485E-4]:4.291719531715E-1,20[&rate=6.189375807379485E-4]:4.099938709797E-1)[&rate=6.189375807379485E-4]:2.092276484785E-1)[&rate=6.189375807379485E-4]:2.940389047369E-2,(140[&rate=6.189375807379485E-4]:5.236992586345E-1,11[&rate=6.189375807379485E-4]:5.428773408262E-1)[&rate=6.189375807379485E-4]:2.90357403386E-2)[&rate=6.189375807379485E-4]:5.612916990929E-1,(((28[&rate=6.189375807379485E-4]:7.647451022585E-1,21[&rate=6.189375807379485E-4]:7.400875680121E-1)[&rate=6.189375807379485E-4]:1.548941028178E-1,1[&rate=6.189375807379485E-4]:1.333378352134E-1)[&rate=6.189375807379485E-4]:1.421137968017E-1,24[&rate=6.189375807379485E-4]:1.056273549823E0)[&rate=6.189375807379485E-4]:1.728216413933E-1)[&rate=6.189375807379485E-4]:5.272594020094E-3,102[&rate=6.189375807379485E-4]:7.272394962034E-2)[&rate=6.189375807379485E-4]:7.280324833335E-2)[&rate=6.189375807379485E-4]:1.673074581147E-1)[&rate=6.189375807379485E-4]:3.928401324469E-1)[&rate=6.189375807379485E-4]:6.105733882259E-1)[&rate=6.189375807379485E-4]:3.224624370577E-2,(((31[&rate=6.189375807379485E-4]:7.996140410871E-1,((7[&rate=6.189375807379485E-4]:1.089916096577E-1,8[&rate=6.189375807379485E-4]:1.089916096577E-1)[&rate=6.189375807379485E-4]:3.83100882754E-1,26[&rate=6.189375807379485E-4]:5.989418074802E-1)[&rate=6.189375807379485E-4]:1.568366171684E-1)[&rate=6.189375807379485E-4]:3.056523095442E-2,(22[&rate=6.189375807379485E-4]:2.896843981832E-1,27[&rate=6.189375807379485E-4]:3.061227543476E-1)[&rate=6.189375807379485E-4]:4.857003533102E-1)[&rate=6.189375807379485E-4]:1.250142385844E-1,2[&rate=6.189375807379485E-4]:7.277962503518E-1)[&rate=6.189375807379485E-4]:1.598780361876E0)[&rate=6.189375807379485E-4]:1.041490589567E-2)[&rate=6.189375807379485E-4]:7.318653707936E-2)[&rate=6.189375807379485E-4]:7.425219352181E-2,((39[&rate=6.189375807379485E-4]:4.6350214634E-1,(((94[&rate=6.189375807379485E-4]:2.68159858305E-1,100[&rate=6.189375807379485E-4]:2.68159858305E-1)[&rate=6.189375807379485E-4]:1.937610989707E-1,95[&rate=6.189375807379485E-4]:5.466204108277E-1)[&rate=6.189375807379485E-4]:1.848053422549E-2,98[&rate=6.189375807379485E-4]:5.541719833045E-1)[&rate=6.189375807379485E-4]:3.774546358182E-2)[&rate=6.189375807379485E-4]:4.027641576113E-2,97[&rate=6.189375807379485E-4]:4.32740310735E-1)[&rate=6.189375807379485E-4]:2.392588379385E-2)[&rate=6.189375807379485E-4]:6.624249593231E-3)[&rate=6.189375807379485E-4]:2.912804910629E-1)[&rate=6.189375807379485E-4]:3.06367582816E-1)[&rate=6.189375807379485E-4]:1.774212914808E-2,((((((56[&rate=6.189375807379485E-4]:1.906557211691E-1,55[&rate=6.189375807379485E-4]:1.906557211691E-1)[&rate=6.189375807379485E-4]:9.258410472911E-2,(59[&rate=6.189375807379485E-4]:8.741630577242E-2,54[&rate=6.189375807379485E-4]:4.91649396522E-2)[&rate=6.189375807379485E-4]:2.040202414374E-1)[&rate=6.189375807379485E-4]:1.19893378833E-1,(58[&rate=6.189375807379485E-4]:3.029648048294E-1,37[&rate=6.189375807379485E-4]:3.220904878895E-1)[&rate=6.189375807379485E-4]:1.274908042734E-1)[&rate=6.189375807379485E-4]:9.024034917038E-2,57[&rate=6.189375807379485E-4]:5.043025156503E-1)[&rate=6.189375807379485E-4]:1.007171742084E-1,68[&rate=6.189375807379485E-4]:5.531071215526E-1)[&rate=6.189375807379485E-4]:3.918168036451E-1,(125[&rate=6.189375807379485E-4]:7.488804132569E-1,((137[&rate=6.189375807379485E-4]:9.134575585324E-1,(133[&rate=6.189375807379485E-4]:7.677325408635E-1,134[&rate=6.189375807379485E-4]:7.375955545623E-1)[&rate=6.189375807379485E-4]:1.046291272579E-1)[&rate=6.189375807379485E-4]:7.484092867454E-1,((52[&rate=6.189375807379485E-4]:5.33962591697E-1,(103[&rate=6.189375807379485E-4]:8.280667186209E-1,(29[&rate=6.189375807379485E-4]:6.488629593292E-1,(5[&rate=6.189375807379485E-4]:1.287079135425E-1,12[&rate=6.189375807379485E-4]:1.670640779259E-1)[&rate=6.189375807379485E-4]:3.749495663348E-1)[&rate=6.189375807379485E-4]:4.120804716205E-1)[&rate=6.189375807379485E-4]:1.370189607637E0)[&rate=6.189375807379485E-4]:1.921503976615E-1,((((((80[&rate=6.189375807379485E-4]:8.195471706503E-2,81[&rate=6.189375807379485E-4]:8.195471706503E-2)[&rate=6.189375807379485E-4]:4.560243035678E-1,73[&rate=6.189375807379485E-4]:5.872940891259E-1)[&rate=6.189375807379485E-4]:1.306657217318E-2,77[&rate=6.189375807379485E-4]:5.948812092444E-1)[&rate=6.189375807379485E-4]:5.735956411426E-2,((((78[&rate=6.189375807379485E-4]:8.084499729598E-2,72[&rate=6.189375807379485E-4]:5.892718907666E-2)[&rate=6.189375807379485E-4]:1.555795533535E-1,71[&rate=6.189375807379485E-4]:2.090272903754E-1)[&rate=6.189375807379485E-4]:1.041980940123E-1,79[&rate=6.189375807379485E-4]:3.406226446617E-1)[&rate=6.189375807379485E-4]:1.697544746519E-1,82[&rate=6.189375807379485E-4]:5.185962973957E-1)[&rate=6.189375807379485E-4]:1.062472156889E-1)[&rate=6.189375807379485E-4]:8.782838322452E-2,(75[&rate=6.189375807379485E-4]:6.694791017509E-1,(76[&rate=6.189375807379485E-4]:5.115353388608E-1,(70[&rate=6.189375807379485E-4]:4.443312804146E-1,74[&rate=6.189375807379485E-4]:4.826874447981E-1)[&rate=6.189375807379485E-4]:2.884789406269E-2)[&rate=6.189375807379485E-4]:1.579437628901E-1)[&rate=6.189375807379485E-4]:7.606950688696E-2)[&rate=6.189375807379485E-4]:7.162780367301E-1,53[&rate=6.189375807379485E-4]:7.153635867559E-1)[&rate=6.189375807379485E-4]:2.55268129117E-3)[&rate=6.189375807379485E-4]:1.207751898515E-1)[&rate=6.189375807379485E-4]:1.205714690196E-1)[&rate=6.189375807379485E-4]:3.627101786076E-1)[&rate=6.189375807379485E-4]:8.184415364526E-2)[&rate=6.189375807379485E-4]:3.965241282037E-1,(66[&rate=6.189375807379485E-4]:3.621048249987E-1,(((119[&rate=6.189375807379485E-4]:1.117040365687E0,((138[&rate=6.189375807379485E-4]:1.615577357361E-1,136[&rate=6.189375807379485E-4]:3.005088642086E-2)[&rate=6.189375807379485E-4]:4.342774897344E-1,135[&rate=6.189375807379485E-4]:3.958352254704E-1)[&rate=6.189375807379485E-4]:3.732599347375E-1)[&rate=6.189375807379485E-4]:7.345338121252E-1,(126[&rate=6.189375807379485E-4]:9.419176206968E-1,120[&rate=6.189375807379485E-4]:1.631729732382E0)[&rate=6.189375807379485E-4]:1.23954034472E-1)[&rate=6.189375807379485E-4]:5.113469681683E-1,(67[&rate=6.189375807379485E-4]:1.833609688864E-1,((124[&rate=6.189375807379485E-4]:2.976627242958E-1,122[&rate=6.189375807379485E-4]:3.00394964733E-1)[&rate=6.189375807379485E-4]:1.718389191044E-2,123[&rate=6.189375807379485E-4]:3.175788566434E-1)[&rate=6.189375807379485E-4]:3.670546625836E-1)[&rate=6.189375807379485E-4]:1.466834647657E-1)[&rate=6.189375807379485E-4]:3.206039134665E-2)[&rate=6.189375807379485E-4]:5.134667442758E-1)[&rate=6.189375807379485E-4]:1.875317431469E-2,33[&rate=6.189375807379485E-4]:1.487268879471E-2)[&rate=6.189375807379485E-4]:2.884711611393E-2,(34[&rate=6.189375807379485E-4]:4.333705039564E-2,32[&rate=6.189375807379485E-4]:2.141924217656E-2)[&rate=6.189375807379485E-4]:1.682111067738E-2);
tree STATE_70370000 [&joint=-20966.24109064967,lnP=-20966.24109064967] = [&R] ((((((((37[&rate=6.16897898419772E-4]:2.403306642176E-1,54[&rate=6.16897898419772E-4]:1.638279319772E-1)[&rate=6.16897898419772E-4]:4.976614747489E-2,(56[&rate=6.16897898419772E-4]:2.058674186976E-1,55[&rate=6.16897898419772E-4]:2.058674186976E-1)[&rate=6.16897898419772E-4]:3.778130556315E-2)[&rate=6.16897898419772E-4]:4.297401627197E-2,(58[&rate=6.16897898419772E-4]:3.011912485294E-1,59[&rate=6.16897898419772E-4]:2.820655654693E-1)[&rate=6.16897898419772E-4]:1.275389637496E-2)[&rate=6.16897898419772E-4]:1.658234426185E-2,57[&rate=6.16897898419772E-4]:3.141340465433E-1)[&rate=6.16897898419772E-4]:4.102753869109E-1,68[&rate=6.16897898419772E-4]:6.724968651481E-1)[&rate=6.16897898419772E-4]:2.989992840675E-1,(125[&rate=6.16897898419772E-4]:8.306517331793E-1,(((134[&rate=6.16897898419772E-4]:6.678700008961E-1,(137[&rate=6.16897898419772E-4]:3.457825669104E-1,133[&rate=6.16897898419772E-4]:3.046866764994E-1)[&rate=6.16897898419772E-4]:3.933203106979E-1)[&rate=6.16897898419772E-4]:5.374776730486E-1,(52[&rate=6.16897898419772E-4]:2.415391109182E-1,(103[&rate=6.16897898419772E-4]:8.115338948242E-1,(29[&rate=6.16897898419772E-4]:5.602548061323E-1,(5[&rate=6.16897898419772E-4]:1.586880305898E-1,12[&rate=6.16897898419772E-4]:1.970441949732E-1)[&rate=6.16897898419772E-4]:2.563612960906E-1)[&rate=6.16897898419772E-4]:4.841558010207E-1)[&rate=6.16897898419772E-4]:1.094298950655E0)[&rate=6.16897898419772E-4]:2.200627736709E-1)[&rate=6.16897898419772E-4]:2.406145327425E-1,(53[&rate=6.16897898419772E-4]:6.83948847817E-1,((((71[&rate=6.16897898419772E-4]:5.569724991563E-1,77[&rate=6.16897898419772E-4]:6.199861977865E-1)[&rate=6.16897898419772E-4]:5.967522713731E-2,73[&rate=6.16897898419772E-4]:6.851408769785E-1)[&rate=6.16897898419772E-4]:3.438775885997E-2,((80[&rate=6.16897898419772E-4]:1.16630297659E-1,81[&rate=6.16897898419772E-4]:1.16630297659E-1)[&rate=6.16897898419772E-4]:5.489362915327E-1,(82[&rate=6.16897898419772E-4]:3.00645148162E-1,(79[&rate=6.16897898419772E-4]:1.643720271014E-1,(78[&rate=6.16897898419772E-4]:9.141871997373E-2,72[&rate=6.16897898419772E-4]:6.950091175442E-2)[&rate=6.16897898419772E-4]:7.295330712762E-2)[&rate=6.16897898419772E-4]:1.280539429786E-1)[&rate=6.16897898419772E-4]:3.813597971941E-1)[&rate=6.16897898419772E-4]:4.646978153653E-3)[&rate=6.16897898419772E-4]:9.412190550332E-2,(75[&rate=6.16897898419772E-4]:6.569548778492E-1,(76[&rate=6.16897898419772E-4]:5.456507569255E-1,(70[&rate=6.16897898419772E-4]:4.232610124854E-1,74[&rate=6.16897898419772E-4]:4.616171768689E-1)[&rate=6.16897898419772E-4]:8.403358005664E-2)[&rate=6.16897898419772E-4]:1.113041209236E-1)[&rate=6.16897898419772E-4]:1.566956634926E-1)[&rate=6.16897898419772E-4]:6.167613650873E-1)[&rate=6.16897898419772E-4]:1.007084820316E-2)[&rate=6.16897898419772E-4]:3.470145508204E-1)[&rate=6.16897898419772E-4]:3.07511082703E-1)[&rate=6.16897898419772E-4]:4.830511440374E-1,(33[&rate=6.16897898419772E-4]:1.507392686196E-2,(((67[&rate=6.16897898419772E-4]:2.93809556572E-1,((122[&rate=6.16897898419772E-4]:3.015806839084E-1,124[&rate=6.16897898419772E-4]:2.988484434713E-1)[&rate=6.16897898419772E-4]:2.739361843207E-3,123[&rate=6.16897898419772E-4]:3.043200457516E-1)[&rate=6.16897898419772E-4]:4.90762061161E-1)[&rate=6.16897898419772E-4]:1.327757178192E-1,(66[&rate=6.16897898419772E-4]:1.401396938811E-1,(126[&rate=6.16897898419772E-4]:9.338161817434E-1,((((138[&rate=6.16897898419772E-4]:1.813791454391E-1,136[&rate=6.16897898419772E-4]:4.987229612389E-2)[&rate=6.16897898419772E-4]:2.167676827696E-1,135[&rate=6.16897898419772E-4]:1.981468282087E-1)[&rate=6.16897898419772E-4]:3.461621864511E-1,120[&rate=6.16897898419772E-4]:7.963638091802E-1)[&rate=6.16897898419772E-4]:1.957496461843E-1,119[&rate=6.16897898419772E-4]:1.088003866323E0)[&rate=6.16897898419772E-4]:6.315148380638E-1)[&rate=6.16897898419772E-4]:4.534977018226E-1)[&rate=6.16897898419772E-4]:2.864455805101E-1)[&rate=6.16897898419772E-4]:3.768443365397E-1,((((45[&rate=6.16897898419772E-4]:8.00097575614E-1,(((49[&rate=6.16897898419772E-4]:4.282486973217E-1,50[&rate=6.16897898419772E-4]:4.282486973217E-1)[&rate=6.16897898419772E-4]:7.233371155778E-2,((51[&rate=6.16897898419772E-4]:3.429020001539E-1,47[&rate=6.16897898419772E-4]:3.702244045254E-1)[&rate=6.16897898419772E-4]:5.263700909158E-2,44[&rate=6.16897898419772E-4]:4.173969327428E-1)[&rate=6.16897898419772E-4]:1.105078805082E-1)[&rate=6.16897898419772E-4]:1.653155028757E-1,(46[&rate=6.16897898419772E-4]:5.752800161543E-1,(((48[&rate=6.16897898419772E-4]:2.121057996214E-1,42[&rate=6.16897898419772E-4]:1.738544335012E-1)[&rate=6.16897898419772E-4]:1.641207715901E-1,41[&rate=6.16897898419772E-4]:3.325107242171E-1)[&rate=6.16897898419772E-4]:1.451068831182E-1,43[&rate=6.16897898419772E-4]:5.322624160782E-1)[&rate=6.16897898419772E-4]:4.30176000761E-2)[&rate=6.16897898419772E-4]:1.234047808466E-1)[&rate=6.16897898419772E-4]:1.096094999244E-1)[&rate=6.16897898419772E-4]:1.193793369322E-1,(((62[&rate=6.16897898419772E-4]:3.754411921777E-1,(65[&rate=6.16897898419772E-4]:1.22628892642E-1,(64[&rate=6.16897898419772E-4]:1.53913027723E-1,60[&rate=6.16897898419772E-4]:3.228096216254E-3)[&rate=6.16897898419772E-4]:1.194007964257E-1)[&rate=6.16897898419772E-4]:6.103147761791E-2)[&rate=6.16897898419772E-4]:4.164350236678E-1,(61[&rate=6.16897898419772E-4]:1.526894140348E-1,63[&rate=6.16897898419772E-4]:1.115935236238E-1)[&rate=6.16897898419772E-4]:6.391868018106E-1)[&rate=6.16897898419772E-4]:8.04977101056E-1,((69[&rate=6.16897898419772E-4]:7.400923932978E-1,(((129[&rate=6.16897898419772E-4]:4.04412352117E-1,(132[&rate=6.16897898419772E-4]:3.933163534668E-1,130[&rate=6.16897898419772E-4]:3.905766274395E-1)[&rate=6.16897898419772E-4]:1.383572467757E-2)[&rate=6.16897898419772E-4]:5.631863531104E-2,131[&rate=6.16897898419772E-4]:4.634707134554E-1)[&rate=6.16897898419772E-4]:1.290180671207E-1,118[&rate=6.16897898419772E-4]:7.267353559187E-1)[&rate=6.16897898419772E-4]:2.398133269442E-3)[&rate=6.16897898419772E-4]:7.931890704014E-1,128[&rate=6.16897898419772E-4]:1.382596532192E0)[&rate=6.16897898419772E-4]:7.45307573118E-2)[&rate=6.16897898419772E-4]:2.357458353334E-1)[&rate=6.16897898419772E-4]:1.127798526662E-2,(35[&rate=6.16897898419772E-4]:1.288356987819E-1,(36[&rate=6.16897898419772E-4]:3.823048620473E-3,(127[&rate=6.16897898419772E-4]:2.411564160153E0,121[&rate=6.16897898419772E-4]:1.970468269743E0)[&rate=6.16897898419772E-4]:1.128068336724E-1)[&rate=6.16897898419772E-4]:1.715879926271E-1)[&rate=6.16897898419772E-4]:4.654828803455E-2)[&rate=6.16897898419772E-4]:3.707727790797E-1,(38[&rate=6.16897898419772E-4]:9.857270163922E-1,(40[&rate=6.16897898419772E-4]:8.868383699054E-1,(((((97[&rate=6.16897898419772E-4]:2.239329789957E-1,39[&rate=6.16897898419772E-4]:2.949712303618E-1)[&rate=6.16897898419772E-4]:1.497032880196E-1,147[&rate=6.16897898419772E-4]:5.020515675617E-1)[&rate=6.16897898419772E-4]:1.357285217127E-1,((((((7[&rate=6.16897898419772E-4]:2.365309085137E-1,8[&rate=6.16897898419772E-4]:2.365309085137E-1)[&rate=6.16897898419772E-4]:2.57832533219E-1,26[&rate=6.16897898419772E-4]:6.012127568013E-1)[&rate=6.16897898419772E-4]:1.195336107838E-1,(31[&rate=6.16897898419772E-4]:7.013944181215E-1,(22[&rate=6.16897898419772E-4]:2.252054522539E-1,27[&rate=6.16897898419772E-4]:2.416438084183E-1)[&rate=6.16897898419772E-4]:4.213944453196E-1)[&rate=6.16897898419772E-4]:6.318756590194E-2)[&rate=6.16897898419772E-4]:1.933720817269E-1,2[&rate=6.16897898419772E-4]:7.305568054762E-1)[&rate=6.16897898419772E-4]:8.178991230125E-1,16[&rate=6.16897898419772E-4]:1.677223051777E0)[&rate=6.16897898419772E-4]:1.050381632964E-1,(101[&rate=6.16897898419772E-4]:4.932035266161E-1,((((10[&rate=6.16897898419772E-4]:4.531976914469E-1,15[&rate=6.16897898419772E-4]:4.915538558303E-1)[&rate=6.16897898419772E-4]:2.384752885873E-1,(18[&rate=6.16897898419772E-4]:6.481266114166E-1,6[&rate=6.16897898419772E-4]:5.851129127865E-1)[&rate=6.16897898419772E-4]:9.012171108335E-2)[&rate=6.16897898419772E-4]:1.831291027754E-1,((((86[&rate=6.16897898419772E-4]:7.607602946316E-2,(83[&rate=6.16897898419772E-4]:1.710310965165E-2,85[&rate=6.16897898419772E-4]:1.710310965165E-2)[&rate=6.16897898419772E-4]:5.897291981151E-2)[&rate=6.16897898419772E-4]:1.105048168342E-1,(((91[&rate=6.16897898419772E-4]:8.490067145402E-2,90[&rate=6.16897898419772E-4]:8.490067145402E-2)[&rate=6.16897898419772E-4]:1.28689214951E-2,92[&rate=6.16897898419772E-4]:9.776959294912E-2)[&rate=6.16897898419772E-4]:4.39959919836E-2,(93[&rate=6.16897898419772E-4]:7.148100696198E-2,84[&rate=6.16897898419772E-4]:5.778237682497E-2)[&rate=6.16897898419772E-4]:7.028457797073E-2)[&rate=6.16897898419772E-4]:5.851389150165E-2)[&rate=6.16897898419772E-4]:1.238330983656E-1,((88[&rate=6.16897898419772E-4]:1.030907427771E-1,89[&rate=6.16897898419772E-4]:1.167893729141E-1)[&rate=6.16897898419772E-4]:1.922020741554E-1,87[&rate=6.16897898419772E-4]:2.952928169325E-1)[&rate=6.16897898419772E-4]:1.512112773051E-2)[&rate=6.16897898419772E-4]:8.694457104535E-1,3[&rate=6.16897898419772E-4]:6.401336277193E-1)[&rate=6.16897898419772E-4]:1.661753044054E-1)[&rate=6.16897898419772E-4]:3.904601565162E-1,((((((117[&rate=6.16897898419772E-4]:6.854920467703E-1,(17[&rate=6.16897898419772E-4]:6.238389527413E-1,14[&rate=6.16897898419772E-4]:5.854827883576E-1)[&rate=6.16897898419772E-4]:9.726953238509E-2)[&rate=6.16897898419772E-4]:1.000659309677E-1,(113[&rate=6.16897898419772E-4]:7.818366789225E-1,(9[&rate=6.16897898419772E-4]:7.42404960089E-1,(4[&rate=6.16897898419772E-4]:1.273431195071E-1,30[&rate=6.16897898419772E-4]:2.999458592331E-1)[&rate=6.16897898419772E-4]:5.657467720888E-1)[&rate=6.16897898419772E-4]:3.121254075145E-2)[&rate=6.16897898419772E-4]:9.81572787875E-4)[&rate=6.16897898419772E-4]:2.882545846428E-2,(110[&rate=6.16897898419772E-4]:4.613890410539E-1,105[&rate=6.16897898419772E-4]:4.394712328348E-1)[&rate=6.16897898419772E-4]:3.447752170661E-1)[&rate=6.16897898419772E-4]:1.939109971387E-1,(((116[&rate=6.16897898419772E-4]:1.960812534059E-1,((139[&rate=6.16897898419772E-4]:2.015035570915E-1,111[&rate=6.16897898419772E-4]:2.616109133808E-2)[&rate=6.16897898419772E-4]:1.563885167744E-1,(104[&rate=6.16897898419772E-4]:1.20373351935E-1,106[&rate=6.16897898419772E-4]:1.20373351935E-1)[&rate=6.16897898419772E-4]:4.573790001313E-2)[&rate=6.16897898419772E-4]:9.024397406049E-2)[&rate=6.16897898419772E-4]:3.762178026166E-1,(148[&rate=6.16897898419772E-4]:3.341419552228E-1,143[&rate=6.16897898419772E-4]:3.314022291955E-1)[&rate=6.16897898419772E-4]:2.765132651833E-1)[&rate=6.16897898419772E-4]:1.704398445781E-1,((115[&rate=6.16897898419772E-4]:4.977280696187E-1,(13[&rate=6.16897898419772E-4]:4.651466893417E-1,19[&rate=6.16897898419772E-4]:5.035028537253E-1)[&rate=6.16897898419772E-4]:1.147731610989E-1)[&rate=6.16897898419772E-4]:1.076133404781E-1,(108[&rate=6.16897898419772E-4]:5.920261554663E-1,(107[&rate=6.16897898419772E-4]:4.653006358545E-1,((112[&rate=6.16897898419772E-4]:1.766976672334E-1,114[&rate=6.16897898419772E-4]:9.45058864115E-2)[&rate=6.16897898419772E-4]:2.857497722124E-1,109[&rate=6.16897898419772E-4]:4.597077134184E-1)[&rate=6.16897898419772E-4]:2.477100462776E-2)[&rate=6.16897898419772E-4]:1.294652456392E-1)[&rate=6.16897898419772E-4]:7.084950120586E-2)[&rate=6.16897898419772E-4]:1.373974905037E-1)[&rate=6.16897898419772E-4]:1.806240258911E-1)[&rate=6.16897898419772E-4]:1.507368645674E-1,(142[&rate=6.16897898419772E-4]:5.061668306302E-1,(144[&rate=6.16897898419772E-4]:2.4605606324E-1,(145[&rate=6.16897898419772E-4]:7.295152868374E-2,141[&rate=6.16897898419772E-4]:7.021180265615E-2)[&rate=6.16897898419772E-4]:1.785839866112E-1)[&rate=6.16897898419772E-4]:2.546313153352E-1)[&rate=6.16897898419772E-4]:8.227274809768E-1)[&rate=6.16897898419772E-4]:4.462549190222E-2,(((23[&rate=6.16897898419772E-4]:7.013923394643E-1,(25[&rate=6.16897898419772E-4]:5.706874522875E-1,20[&rate=6.16897898419772E-4]:5.515093700958E-1)[&rate=6.16897898419772E-4]:1.416637912865E-1)[&rate=6.16897898419772E-4]:1.770031270746E-1,(140[&rate=6.16897898419772E-4]:5.442849533377E-1,11[&rate=6.16897898419772E-4]:5.634630355294E-1)[&rate=6.16897898419772E-4]:2.300009241603E-1)[&rate=6.16897898419772E-4]:3.813985118531E-1,((((28[&rate=6.16897898419772E-4]:5.973014099501E-1,21[&rate=6.16897898419772E-4]:5.726438757036E-1)[&rate=6.16897898419772E-4]:3.127434153229E-1,1[&rate=6.16897898419772E-4]:1.2374345541E-1)[&rate=6.16897898419772E-4]:7.706266766171E-2,24[&rate=6.16897898419772E-4]:9.816280408799E-1)[&rate=6.16897898419772E-4]:2.840173412733E-1,102[&rate=6.16897898419772E-4]:1.040015465368E-1)[&rate=6.16897898419772E-4]:5.107500348538E-3)[&rate=6.16897898419772E-4]:1.783541415808E-2)[&rate=6.16897898419772E-4]:7.256435362491E-2)[&rate=6.16897898419772E-4]:2.991741640027E-1)[&rate=6.16897898419772E-4]:1.767289213333E-1)[&rate=6.16897898419772E-4]:8.836347511385E-1)[&rate=6.16897898419772E-4]:4.446528695774E-2,146[&rate=6.16897898419772E-4]:7.450869062868E-1)[&rate=6.16897898419772E-4]:1.924361102468E-2,(((96[&rate=6.16897898419772E-4]:6.003404764854E-1,99[&rate=6.16897898419772E-4]:6.358596021683E-1)[&rate=6.16897898419772E-4]:5.77879725253E-2,((94[&rate=6.16897898419772E-4]:2.468999507738E-1,100[&rate=6.16897898419772E-4]:2.468999507738E-1)[&rate=6.16897898419772E-4]:2.832985661383E-1,95[&rate=6.16897898419772E-4]:6.148979704642E-1)[&rate=6.16897898419772E-4]:6.782064248094E-2)[&rate=6.16897898419772E-4]:2.310805882328E-3,98[&rate=6.16897898419772E-4]:6.741004570787E-1)[&rate=6.16897898419772E-4]:9.842678154415E-2)[&rate=6.16897898419772E-4]:2.427264318289E-1)[&rate=6.16897898419772E-4]:1.671946574159E-1)[&rate=6.16897898419772E-4]:1.627951960194E-1)[&rate=6.16897898419772E-4]:2.572728450348E-1)[&rate=6.16897898419772E-4]:9.109637072553E-2)[&rate=6.16897898419772E-4]:1.23006738243E-2)[&rate=6.16897898419772E-4]:5.000775498315E-2,(34[&rate=6.16897898419772E-4]:4.626548962409E-2,32[&rate=6.16897898419772E-4]:2.434768140501E-2)[&rate=6.16897898419772E-4]:4.755522220968E-2);
tree STATE_70380000 [&joint=-20978.852600484282,lnP=-20978.852600484282] = [&R] (((32[&rate=5.605778127982396E-4]:6.021198865288E-2,33[&rate=5.605778127982396E-4]:6.569144070759E-2)[&rate=5.605778127982396E-4]:1.122709329116E-2,(((57[&rate=5.605778127982396E-4]:4.463473009304E-1,(((37[&rate=5.605778127982396E-4]:1.969213958198E-1,54[&rate=5.605778127982396E-4]:1.204186635793E-1)[&rate=5.605778127982396E-4]:2.072747731757E-1,(56[&rate=5.605778127982396E-4]:2.476137154778E-1,55[&rate=5.605778127982396E-4]:2.476137154778E-1)[&rate=5.605778127982396E-4]:1.101343660859E-1)[&rate=5.605778127982396E-4]:2.609905735007E-2,(58[&rate=5.605778127982396E-4]:3.869528125236E-1,59[&rate=5.605778127982396E-4]:3.678271294635E-1)[&rate=5.605778127982396E-4]:2.421673076186E-2)[&rate=5.605778127982396E-4]:5.157120026792E-2)[&rate=5.605778127982396E-4]:2.751011106923E-1,68[&rate=5.605778127982396E-4]:6.695358433166E-1)[&rate=5.605778127982396E-4]:3.750442754239E-1,(125[&rate=5.605778127982396E-4]:1.020224081285E0,((((103[&rate=5.605778127982396E-4]:7.656981066304E-1,(29[&rate=5.605778127982396E-4]:8.058702561254E-1,(5[&rate=5.605778127982396E-4]:1.866171597815E-1,12[&rate=5.605778127982396E-4]:2.24973324165E-1)[&rate=5.605778127982396E-4]:4.740476168919E-1)[&rate=5.605778127982396E-4]:1.927045628338E-1)[&rate=5.605778127982396E-4]:1.478646457863E0,52[&rate=5.605778127982396E-4]:5.800508299326E-1)[&rate=5.605778127982396E-4]:6.613287724791E-2,53[&rate=5.605778127982396E-4]:6.379869858692E-1)[&rate=5.605778127982396E-4]:1.907894872494E-1,(((71[&rate=5.605778127982396E-4]:7.545343474566E-1,((77[&rate=5.605778127982396E-4]:4.683175961831E-1,(73[&rate=5.605778127982396E-4]:3.91987819791E-1,(80[&rate=5.605778127982396E-4]:1.271597554012E-1,81[&rate=5.605778127982396E-4]:1.271597554012E-1)[&rate=5.605778127982396E-4]:2.155129958967E-1)[&rate=5.605778127982396E-4]:8.180922844676E-2)[&rate=5.605778127982396E-4]:1.985659031451E-1,((79[&rate=5.605778127982396E-4]:4.481264516029E-1,(78[&rate=5.605778127982396E-4]:1.322253883399E-1,72[&rate=5.605778127982396E-4]:1.103075801206E-1)[&rate=5.605778127982396E-4]:3.15901063263E-1)[&rate=5.605778127982396E-4]:1.281307944436E-2,82[&rate=5.605778127982396E-4]:4.691587091293E-1)[&rate=5.605778127982396E-4]:1.703275299248E-1)[&rate=5.605778127982396E-4]:1.506645467586E-1)[&rate=5.605778127982396E-4]:2.195011077359E-1,(75[&rate=5.605778127982396E-4]:8.455010262373E-1,(70[&rate=5.605778127982396E-4]:6.642909633628E-1,(74[&rate=5.605778127982396E-4]:5.567167663799E-1,76[&rate=5.605778127982396E-4]:5.567167663799E-1)[&rate=5.605778127982396E-4]:1.459303613663E-1)[&rate=5.605778127982396E-4]:1.42853898491E-1)[&rate=5.605778127982396E-4]:1.970275796401E-1)[&rate=5.605778127982396E-4]:4.804132297482E-1,(134[&rate=5.605778127982396E-4]:7.546359411164E-1,(133[&rate=5.605778127982396E-4]:7.195398279036E-1,137[&rate=5.605778127982396E-4]:7.606357183146E-1)[&rate=5.605778127982396E-4]:6.5233099514E-2)[&rate=5.605778127982396E-4]:7.737853465641E-1)[&rate=5.605778127982396E-4]:5.229769610512E-2)[&rate=5.605778127982396E-4]:4.018301218277E-1)[&rate=5.605778127982396E-4]:1.910227041222E-1)[&rate=5.605778127982396E-4]:4.59511107825E-1)[&rate=5.605778127982396E-4]:1.655924043876E-2,((((((45[&rate=5.605778127982396E-4]:7.814198414471E-1,((((48[&rate=5.605778127982396E-4]:8.715445635625E-2,42[&rate=5.605778127982396E-4]:4.890309023603E-2)[&rate=5.605778127982396E-4]:4.52473786994E-1,(43[&rate=5.605778127982396E-4]:5.041063632529E-1,41[&rate=5.605778127982396E-4]:4.494615545099E-1)[&rate=5.605778127982396E-4]:4.645084184591E-2)[&rate=5.605778127982396E-4]:2.534655367755E-2,46[&rate=5.605778127982396E-4]:5.759037587763E-1)[&rate=5.605778127982396E-4]:6.279770844053E-2,(((44[&rate=5.605778127982396E-4]:2.768424391338E-1,51[&rate=5.605778127982396E-4]:2.549845156366E-1)[&rate=5.605778127982396E-4]:1.755329914242E-1,47[&rate=5.605778127982396E-4]:4.578399114323E-1)[&rate=5.605778127982396E-4]:1.185410627257E-1,(49[&rate=5.605778127982396E-4]:5.167053141564E-1,50[&rate=5.605778127982396E-4]:5.167053141564E-1)[&rate=5.605778127982396E-4]:2.688877475584E-2)[&rate=5.605778127982396E-4]:6.23204930589E-2)[&rate=5.605778127982396E-4]:1.509150955416E-1)[&rate=5.605778127982396E-4]:1.596499706109E-1,(((65[&rate=5.605778127982396E-4]:2.335895811413E-1,(62[&rate=5.605778127982396E-4]:3.998226629765E-1,(64[&rate=5.605778127982396E-4]:1.69190723672E-1,60[&rate=5.605778127982396E-4]:1.85057921653E-2)[&rate=5.605778127982396E-4]:1.895360488934E-1)[&rate=5.605778127982396E-4]:2.554774008253E-2)[&rate=5.605778127982396E-4]:2.277395880437E-1,(61[&rate=5.605778127982396E-4]:1.688731066424E-1,63[&rate=5.605778127982396E-4]:1.277772162313E-1)[&rate=5.605778127982396E-4]:4.842368844604E-1)[&rate=5.605778127982396E-4]:1.006170482417E0,(128[&rate=5.605778127982396E-4]:1.381029529624E0,(((130[&rate=5.605778127982396E-4]:1.385583035301E-1,(129[&rate=5.605778127982396E-4]:7.378405875174E-2,132[&rate=5.605778127982396E-4]:7.65237847791E-2)[&rate=5.605778127982396E-4]:6.477424477833E-2)[&rate=5.605778127982396E-4]:7.140965097045E-2,131[&rate=5.605778127982396E-4]:2.127076805279E-1)[&rate=5.605778127982396E-4]:4.000605504562E-1,(69[&rate=5.605778127982396E-4]:7.050167762472E-1,118[&rate=5.605778127982396E-4]:6.940578721375E-1)[&rate=5.605778127982396E-4]:5.295693418916E-2)[&rate=5.605778127982396E-4]:7.737407506945E-1)[&rate=5.605778127982396E-4]:1.385249164989E-1)[&rate=5.605778127982396E-4]:1.949115782264E-1)[&rate=5.605778127982396E-4]:1.054769714374E-1,(35[&rate=5.605778127982396E-4]:1.541395415857E-1,(121[&rate=5.605778127982396E-4]:2.253082886164E0,(36[&rate=5.605778127982396E-4]:2.935770046293E-3,127[&rate=5.605778127982396E-4]:2.523483715252E0)[&rate=5.605778127982396E-4]:1.706950613233E-1)[&rate=5.605778127982396E-4]:2.708405268195E-2)[&rate=5.605778127982396E-4]:1.370363309133E-1)[&rate=5.605778127982396E-4]:1.490841904988E-1,(38[&rate=5.605778127982396E-4]:8.868262432634E-1,(((((146[&rate=5.605778127982396E-4]:6.464874123787E-1,147[&rate=5.605778127982396E-4]:5.836458823241E-1)[&rate=5.605778127982396E-4]:7.420511394468E-3,(16[&rate=5.605778127982396E-4]:2.537161044401E0,97[&rate=5.605778127982396E-4]:3.806298669177E-1)[&rate=5.605778127982396E-4]:8.202122625432E-2)[&rate=5.605778127982396E-4]:4.35866469438E-2,(((101[&rate=5.605778127982396E-4]:6.718899706448E-1,((((18[&rate=5.605778127982396E-4]:4.444672643554E-1,6[&rate=5.605778127982396E-4]:3.814535657253E-1)[&rate=5.605778127982396E-4]:1.645448274526E-1,(10[&rate=5.605778127982396E-4]:3.17946686258E-1,15[&rate=5.605778127982396E-4]:3.563028506415E-1)[&rate=5.605778127982396E-4]:2.444900630843E-1)[&rate=5.605778127982396E-4]:1.086680234697E-1,(3[&rate=5.605778127982396E-4]:5.371056425043E-1,((88[&rate=5.605778127982396E-4]:3.201024592959E-2,89[&rate=5.605778127982396E-4]:4.570887606661E-2)[&rate=5.605778127982396E-4]:2.77622228563E-1,(((91[&rate=5.605778127982396E-4]:4.569704360102E-2,90[&rate=5.605778127982396E-4]:4.569704360102E-2)[&rate=5.605778127982396E-4]:9.783533744575E-2,92[&rate=5.605778127982396E-4]:1.435323810468E-1)[&rate=5.605778127982396E-4]:1.756984788442E-2,((((86[&rate=5.605778127982396E-4]:7.586288139614E-2,93[&rate=5.605778127982396E-4]:8.956151153315E-2)[&rate=5.605778127982396E-4]:2.285665439782E-3,84[&rate=5.605778127982396E-4]:7.814854683592E-2)[&rate=5.605778127982396E-4]:3.13186136469E-2,(83[&rate=5.605778127982396E-4]:9.216469678461E-2,85[&rate=5.605778127982396E-4]:9.216469678461E-2)[&rate=5.605778127982396E-4]:1.730246369821E-2)[&rate=5.605778127982396E-4]:3.097390108575E-2,87[&rate=5.605778127982396E-4]:1.404410615686E-1)[&rate=5.605778127982396E-4]:6.962537225615E-3)[&rate=5.605778127982396E-4]:1.622288756984E-1)[&rate=5.605778127982396E-4]:7.671991954089E-1)[&rate=5.605778127982396E-4]:6.550597962284E-2)[&rate=5.605778127982396E-4]:9.597608034487E-1,(((102[&rate=5.605778127982396E-4]:5.425324371673E-2,((23[&rate=5.605778127982396E-4]:4.067859140258E-1,(25[&rate=5.605778127982396E-4]:3.20401147117E-1,20[&rate=5.605778127982396E-4]:3.012230649253E-1)[&rate=5.605778127982396E-4]:9.734367101838E-2)[&rate=5.605778127982396E-4]:3.972695149645E-1,(140[&rate=5.605778127982396E-4]:6.167306180099E-1,11[&rate=5.605778127982396E-4]:6.359087002016E-1)[&rate=5.605778127982396E-4]:8.321522193939E-2)[&rate=5.605778127982396E-4]:4.008827462332E-1)[&rate=5.605778127982396E-4]:9.578022213117E-3,(((28[&rate=5.605778127982396E-4]:7.335088344808E-1,21[&rate=5.605778127982396E-4]:7.088513002343E-1)[&rate=5.605778127982396E-4]:1.787526643334E-1,1[&rate=5.605778127982396E-4]:1.259601289512E-1)[&rate=5.605778127982396E-4]:1.184884249292E-1,24[&rate=5.605778127982396E-4]:1.025270471689E0)[&rate=5.605778127982396E-4]:2.002046298576E-1)[&rate=5.605778127982396E-4]:2.266128743465E-1,((((110[&rate=5.605778127982396E-4]:4.915596520529E-1,105[&rate=5.605778127982396E-4]:4.696418438338E-1)[&rate=5.605778127982396E-4]:3.134921978834E-1,(113[&rate=5.605778127982396E-4]:8.099625030755E-1,((9[&rate=5.605778127982396E-4]:3.753475166946E-1,(4[&rate=5.605778127982396E-4]:2.285861320174E-1,30[&rate=5.605778127982396E-4]:4.011888717435E-1)[&rate=5.605778127982396E-4]:9.744631618409E-2)[&rate=5.605778127982396E-4]:2.174327673771E-1,((17[&rate=5.605778127982396E-4]:3.075505745514E-1,14[&rate=5.605778127982396E-4]:2.691944101677E-1)[&rate=5.605778127982396E-4]:6.392327183546E-2,117[&rate=5.605778127982396E-4]:3.358574080308E-1)[&rate=5.605778127982396E-4]:2.678817801507E-1)[&rate=5.605778127982396E-4]:2.089630409216E-1)[&rate=5.605778127982396E-4]:5.687989155099E-4)[&rate=5.605778127982396E-4]:2.889266434903E-1,(((((106[&rate=5.605778127982396E-4]:1.338522071066E-1,(139[&rate=5.605778127982396E-4]:2.688286842239E-1,104[&rate=5.605778127982396E-4]:7.704786230616E-2)[&rate=5.605778127982396E-4]:5.680434480041E-2)[&rate=5.605778127982396E-4]:1.265655946861E-2,111[&rate=5.605778127982396E-4]:1.629471227396E-1)[&rate=5.605778127982396E-4]:3.674777753604E-1,116[&rate=5.605778127982396E-4]:4.537125693328E-1)[&rate=5.605778127982396E-4]:2.381075407739E-1,(148[&rate=5.605778127982396E-4]:2.777903806872E-1,143[&rate=5.605778127982396E-4]:2.750506546598E-1)[&rate=5.605778127982396E-4]:4.523858938032E-1)[&rate=5.605778127982396E-4]:1.896863062412E-1,((115[&rate=5.605778127982396E-4]:4.635917402988E-1,(13[&rate=5.605778127982396E-4]:3.104339158072E-1,19[&rate=5.605778127982396E-4]:3.487900801909E-1)[&rate=5.605778127982396E-4]:2.353496053134E-1)[&rate=5.605778127982396E-4]:8.670897993623E-2,(108[&rate=5.605778127982396E-4]:5.400435268303E-1,((109[&rate=5.605778127982396E-4]:2.891703193619E-1,107[&rate=5.605778127982396E-4]:2.699922371702E-1)[&rate=5.605778127982396E-4]:1.445700061392E-1,(112[&rate=5.605778127982396E-4]:3.316786020804E-1,114[&rate=5.605778127982396E-4]:2.494868212585E-1)[&rate=5.605778127982396E-4]:1.048014494481E-1)[&rate=5.605778127982396E-4]:1.282210095482E-1)[&rate=5.605778127982396E-4]:6.779143998015E-2)[&rate=5.605778127982396E-4]:3.312056961128E-1)[&rate=5.605778127982396E-4]:1.357597483116E-1)[&rate=5.605778127982396E-4]:2.333621361205E-1,(142[&rate=5.605778127982396E-4]:6.387149225233E-1,(144[&rate=5.605778127982396E-4]:2.786989790375E-1,(141[&rate=5.605778127982396E-4]:4.990501450593E-2,145[&rate=5.605778127982396E-4]:5.264474053352E-2)[&rate=5.605778127982396E-4]:2.315336905589E-1)[&rate=5.605778127982396E-4]:3.545364914309E-1)[&rate=5.605778127982396E-4]:8.667078988047E-1)[&rate=5.605778127982396E-4]:3.159666141411E-2)[&rate=5.605778127982396E-4]:2.74668011327E-1)[&rate=5.605778127982396E-4]:1.122572710965E-1)[&rate=5.605778127982396E-4]:6.543386726057E-1,(((31[&rate=5.605778127982396E-4]:7.50638102002E-1,(22[&rate=5.605778127982396E-4]:5.24177844769E-1,27[&rate=5.605778127982396E-4]:5.406162009334E-1)[&rate=5.605778127982396E-4]:1.716657366849E-1)[&rate=5.605778127982396E-4]:9.046918022329E-2,((7[&rate=5.605778127982396E-4]:1.333860436002E-1,8[&rate=5.605778127982396E-4]:1.333860436002E-1)[&rate=5.605778127982396E-4]:3.329835402566E-1,26[&rate=5.605778127982396E-4]:5.732188989254E-1)[&rate=5.605778127982396E-4]:2.240527668615E-1)[&rate=5.605778127982396E-4]:6.562700776061E-1,2[&rate=5.605778127982396E-4]:1.269980099557E0)[&rate=5.605778127982396E-4]:1.039810187529E0)[&rate=5.605778127982396E-4]:1.906475033841E-1,39[&rate=5.605778127982396E-4]:5.437119876409E-1)[&rate=5.605778127982396E-4]:3.356400384112E-2)[&rate=5.605778127982396E-4]:1.142441117084E-1,((((94[&rate=5.605778127982396E-4]:1.627894833312E-1,100[&rate=5.605778127982396E-4]:1.627894833312E-1)[&rate=5.605778127982396E-4]:2.600767265449E-1,95[&rate=5.605778127982396E-4]:5.075656634281E-1)[&rate=5.605778127982396E-4]:2.377992533079E-1,98[&rate=5.605778127982396E-4]:7.344359549873E-1)[&rate=5.605778127982396E-4]:3.556711448232E-2,(99[&rate=5.605778127982396E-4]:4.968401120113E-1,96[&rate=5.605778127982396E-4]:4.613209863285E-1)[&rate=5.605778127982396E-4]:2.950208809555E-1)[&rate=5.605778127982396E-4]:4.993233426713E-2)[&rate=5.605778127982396E-4]:8.620170682976E-3,40[&rate=5.605778127982396E-4]:7.001402738734E-1)[&rate=5.605778127982396E-4]:2.549919803191E-1)[&rate=5.605778127982396E-4]:1.557992662499E-1)[&rate=5.605778127982396E-4]:5.045692384727E-1,((67[&rate=5.605778127982396E-4]:3.390015738851E-1,((124[&rate=5.605778127982396E-4]:1.009170821267E-1,123[&rate=5.605778127982396E-4]:1.036493225638E-1)[&rate=5.605778127982396E-4]:2.630150787891E-1,122[&rate=5.605778127982396E-4]:3.666644013529E-1)[&rate=5.605778127982396E-4]:4.736097228729E-1)[&rate=5.605778127982396E-4]:9.581095943662E-2,((66[&rate=5.605778127982396E-4]:1.10383677301E-1,119[&rate=5.605778127982396E-4]:2.14326038963E0)[&rate=5.605778127982396E-4]:1.839843833083E-1,((((138[&rate=5.605778127982396E-4]:3.215949491528E-1,136[&rate=5.605778127982396E-4]:1.900880998376E-1)[&rate=5.605778127982396E-4]:6.044938316249E-1,135[&rate=5.605778127982396E-4]:7.260887807777E-1)[&rate=5.605778127982396E-4]:6.853466837518E-1,120[&rate=5.605778127982396E-4]:1.66349025905E0)[&rate=5.605778127982396E-4]:2.741286169918E-2,126[&rate=5.605778127982396E-4]:1.001091009064E0)[&rate=5.605778127982396E-4]:5.4045124123E-1)[&rate=5.605778127982396E-4]:1.404444727124E-1)[&rate=5.605778127982396E-4]:5.100167681488E-1)[&rate=5.605778127982396E-4]:2.120554216603E-2,34[&rate=5.605778127982396E-4]:1.030211450065E-1)[&rate=5.605778127982396E-4]:6.894985595371E-3);
tree STATE_70390000 [&joint=-20953.816091968252,lnP=-20953.816091968252] = [&R] ((((((67[&rate=5.473057913030821E-4]:3.631576693315E-1,((124[&rate=5.473057913030821E-4]:2.908351916399E-1,122[&rate=5.473057913030821E-4]:2.93567432077E-1)[&rate=5.473057913030821E-4]:3.639791646115E-3,123[&rate=5.473057913030821E-4]:2.972072237231E-1)[&rate=5.473057913030821E-4]:5.67222995949E-1)[&rate=5.473057913030821E-4]:6.460186996476E-2,(66[&rate=5.473057913030821E-4]:3.665513100901E-1,((((138[&rate=5.473057913030821E-4]:2.827495447887E-1,136[&rate=5.473057913030821E-4]:1.512426954735E-1)[&rate=5.473057913030821E-4]:4.420919043338E-1,135[&rate=5.473057913030821E-4]:5.248414491224E-1)[&rate=5.473057913030821E-4]:6.698974704417E-1,(126[&rate=5.473057913030821E-4]:2.835426699694E-1,120[&rate=5.473057913030821E-4]:9.733547816543E-1)[&rate=5.473057913030821E-4]:4.734389324304E-1)[&rate=5.473057913030821E-4]:2.670202227954E-1,119[&rate=5.473057913030821E-4]:1.809704347839E0)[&rate=5.473057913030821E-4]:5.897236745799E-1)[&rate=5.473057913030821E-4]:6.120822920613E-2)[&rate=5.473057913030821E-4]:4.611992203449E-1,34[&rate=5.473057913030821E-4]:2.594506101103E-2)[&rate=5.473057913030821E-4]:2.320121425431E-2,(32[&rate=5.473057913030821E-4]:6.700328259322E-3,((((45[&rate=5.473057913030821E-4]:6.594700808464E-1,((43[&rate=5.473057913030821E-4]:5.601992416837E-1,(46[&rate=5.473057913030821E-4]:5.504920071111E-1,(48[&rate=5.473057913030821E-4]:4.471313071357E-1,(42[&rate=5.473057913030821E-4]:1.888112428145E-1,41[&rate=5.473057913030821E-4]:1.833467619402E-1)[&rate=5.473057913030821E-4]:2.20068698201E-1)[&rate=5.473057913030821E-4]:9.243173822694E-2)[&rate=5.473057913030821E-4]:9.707234572581E-3)[&rate=5.473057913030821E-4]:9.022249932844E-2,((44[&rate=5.473057913030821E-4]:1.398908535819E-1,47[&rate=5.473057913030821E-4]:1.453553344561E-1)[&rate=5.473057913030821E-4]:4.388430650294E-1,(51[&rate=5.473057913030821E-4]:5.118110602291E-1,(49[&rate=5.473057913030821E-4]:3.458031951607E-1,50[&rate=5.473057913030821E-4]:3.458031951607E-1)[&rate=5.473057913030821E-4]:1.605433841942E-1)[&rate=5.473057913030821E-4]:4.506493488496E-2)[&rate=5.473057913030821E-4]:6.622334152657E-2)[&rate=5.473057913030821E-4]:1.724506114567E-2)[&rate=5.473057913030821E-4]:2.685132348778E-1,((128[&rate=5.473057913030821E-4]:1.373595794382E0,((129[&rate=5.473057913030821E-4]:2.984782037263E-1,(132[&rate=5.473057913030821E-4]:2.803850573269E-1,(130[&rate=5.473057913030821E-4]:2.053992555368E-2,131[&rate=5.473057913030821E-4]:2.327965158104E-2)[&rate=5.473057913030821E-4]:2.571054057459E-1)[&rate=5.473057913030821E-4]:2.083287242671E-2)[&rate=5.473057913030821E-4]:3.622712562421E-1,(118[&rate=5.473057913030821E-4]:4.526964094575E-1,69[&rate=5.473057913030821E-4]:4.636553135671E-1)[&rate=5.473057913030821E-4]:3.450393518808E-1)[&rate=5.473057913030821E-4]:7.15586060441E-1)[&rate=5.473057913030821E-4]:1.085637528087E-1,((65[&rate=5.473057913030821E-4]:3.182584853134E-1,(60[&rate=5.473057913030821E-4]:2.468785254125E-1,(64[&rate=5.473057913030821E-4]:3.848196475472E-1,62[&rate=5.473057913030821E-4]:4.259155379583E-1)[&rate=5.473057913030821E-4]:1.27438093719E-2)[&rate=5.473057913030821E-4]:7.137995990099E-2)[&rate=5.473057913030821E-4]:4.451500371607E-1,(61[&rate=5.473057913030821E-4]:1.08848119029E-1,63[&rate=5.473057913030821E-4]:6.775222861799E-2)[&rate=5.473057913030821E-4]:8.463412253628E-1)[&rate=5.473057913030821E-4]:6.666962301961E-1)[&rate=5.473057913030821E-4]:2.192199808249E-1)[&rate=5.473057913030821E-4]:1.130079987561E-1,(35[&rate=5.473057913030821E-4]:1.477873315484E-3,((127[&rate=5.473057913030821E-4]:2.329005072802E0,121[&rate=5.473057913030821E-4]:1.887909182391E0)[&rate=5.473057913030821E-4]:1.91865907463E-1,36[&rate=5.473057913030821E-4]:3.230350596315E-4)[&rate=5.473057913030821E-4]:4.773018072161E-2)[&rate=5.473057913030821E-4]:2.841425301685E-1)[&rate=5.473057913030821E-4]:3.973820997005E-1,(38[&rate=5.473057913030821E-4]:8.914978734457E-1,(((146[&rate=5.473057913030821E-4]:7.657812051499E-1,(((94[&rate=5.473057913030821E-4]:2.479639891762E-1,100[&rate=5.473057913030821E-4]:2.479639891762E-1)[&rate=5.473057913030821E-4]:2.484511129642E-1,95[&rate=5.473057913030821E-4]:5.811145556925E-1)[&rate=5.473057913030821E-4]:5.958013584295E-2,98[&rate=5.473057913030821E-4]:6.297657297867E-1)[&rate=5.473057913030821E-4]:1.442121966746E-1)[&rate=5.473057913030821E-4]:1.768596349634E-2,((97[&rate=5.473057913030821E-4]:5.05214027298E-1,(39[&rate=5.473057913030821E-4]:5.528369782342E-1,(((22[&rate=5.473057913030821E-4]:3.880158294763E-1,27[&rate=5.473057913030821E-4]:4.044541856406E-1)[&rate=5.473057913030821E-4]:2.271765446371E-1,(31[&rate=5.473057913030821E-4]:6.65041794519E-1,((7[&rate=5.473057913030821E-4]:2.89866305855E-1,8[&rate=5.473057913030821E-4]:2.89866305855E-1)[&rate=5.473057913030821E-4]:1.271339990845E-1,26[&rate=5.473057913030821E-4]:5.238496200081E-1)[&rate=5.473057913030821E-4]:9.735655807257E-2)[&rate=5.473057913030821E-4]:4.945100142386E-3)[&rate=5.473057913030821E-4]:2.413233535494E-1,2[&rate=5.473057913030821E-4]:6.839129879368E-1)[&rate=5.473057913030821E-4]:1.825649793127E0)[&rate=5.473057913030821E-4]:2.341530042998E-2)[&rate=5.473057913030821E-4]:5.840134430629E-2,(101[&rate=5.473057913030821E-4]:1.241658611923E0,((3[&rate=5.473057913030821E-4]:7.631051938663E-1,(((18[&rate=5.473057913030821E-4]:5.636116218934E-1,(10[&rate=5.473057913030821E-4]:3.496362770294E-1,15[&rate=5.473057913030821E-4]:3.879924414129E-1)[&rate=5.473057913030821E-4]:1.674000023982E-1)[&rate=5.473057913030821E-4]:2.819953565311E-2,6[&rate=5.473057913030821E-4]:5.287974589164E-1)[&rate=5.473057913030821E-4]:8.128225784462E-2,((88[&rate=5.473057913030821E-4]:1.796728738923E-2,89[&rate=5.473057913030821E-4]:3.166591752624E-2)[&rate=5.473057913030821E-4]:2.135957655991E-1,((87[&rate=5.473057913030821E-4]:2.019607229637E-1,((86[&rate=5.473057913030821E-4]:2.315627662535E-2,83[&rate=5.473057913030821E-4]:2.315627662535E-2)[&rate=5.473057913030821E-4]:1.37662869732E-1,((93[&rate=5.473057913030821E-4]:5.656240325111E-2,85[&rate=5.473057913030821E-4]:4.28637731141E-2)[&rate=5.473057913030821E-4]:1.017790064894E-2,84[&rate=5.473057913030821E-4]:5.304167376304E-2)[&rate=5.473057913030821E-4]:1.077774725943E-1)[&rate=5.473057913030821E-4]:4.114157660632E-2)[&rate=5.473057913030821E-4]:1.015640443778E-2,((91[&rate=5.473057913030821E-4]:4.4325852281E-2,90[&rate=5.473057913030821E-4]:4.4325852281E-2)[&rate=5.473057913030821E-4]:5.640865186481E-2,92[&rate=5.473057913030821E-4]:1.007345041458E-1)[&rate=5.473057913030821E-4]:1.250812533927E-1)[&rate=5.473057913030821E-4]:1.944592558687E-2)[&rate=5.473057913030821E-4]:8.661878966493E-1)[&rate=5.473057913030821E-4]:2.050802716258E-1)[&rate=5.473057913030821E-4]:8.265975274911E-1,((102[&rate=5.473057913030821E-4]:1.798861965667E-1,(((23[&rate=5.473057913030821E-4]:7.057003446576E-1,(25[&rate=5.473057913030821E-4]:3.103203940134E-1,20[&rate=5.473057913030821E-4]:2.911423118217E-1)[&rate=5.473057913030821E-4]:4.063388547539E-1)[&rate=5.473057913030821E-4]:8.007525398788E-2,(140[&rate=5.473057913030821E-4]:5.508977935779E-1,11[&rate=5.473057913030821E-4]:5.700758757696E-1)[&rate=5.473057913030821E-4]:1.307682160267E-1)[&rate=5.473057913030821E-4]:4.443574223419E-1,(((28[&rate=5.473057913030821E-4]:7.754848486582E-1,21[&rate=5.473057913030821E-4]:7.508273144117E-1)[&rate=5.473057913030821E-4]:7.783184262846E-2,1[&rate=5.473057913030821E-4]:6.701532142369E-2)[&rate=5.473057913030821E-4]:5.766588441178E-2,24[&rate=5.473057913030821E-4]:9.055031236437E-1)[&rate=5.473057913030821E-4]:3.355888014534E-1)[&rate=5.473057913030821E-4]:1.004381070859E-1)[&rate=5.473057913030821E-4]:2.453085714591E-2,((((110[&rate=5.473057913030821E-4]:4.585758824144E-1,105[&rate=5.473057913030821E-4]:4.366580741953E-1)[&rate=5.473057913030821E-4]:2.054727790581E-1,(((9[&rate=5.473057913030821E-4]:4.644619726556E-1,(4[&rate=5.473057913030821E-4]:2.253183239644E-1,30[&rate=5.473057913030821E-4]:3.979210636904E-1)[&rate=5.473057913030821E-4]:1.898285801982E-1)[&rate=5.473057913030821E-4]:4.640949651905E-2,(113[&rate=5.473057913030821E-4]:5.112685271509E-1,117[&rate=5.473057913030821E-4]:5.140082531785E-1)[&rate=5.473057913030821E-4]:7.822120105802E-3)[&rate=5.473057913030821E-4]:1.223894244536E-1,(17[&rate=5.473057913030821E-4]:3.513273375749E-1,14[&rate=5.473057913030821E-4]:3.129711731912E-1)[&rate=5.473057913030821E-4]:3.285088985192E-1)[&rate=5.473057913030821E-4]:2.804804181689E-2)[&rate=5.473057913030821E-4]:2.055067479473E-1,(((((111[&rate=5.473057913030821E-4]:2.249301449093E-1,104[&rate=5.473057913030821E-4]:2.084917887449E-1)[&rate=5.473057913030821E-4]:1.114516654202E-1,(139[&rate=5.473057913030821E-4]:4.829813113588E-1,106[&rate=5.473057913030821E-4]:2.912004894411E-1)[&rate=5.473057913030821E-4]:2.874296472403E-2)[&rate=5.473057913030821E-4]:6.811211645934E-2,116[&rate=5.473057913030821E-4]:3.277815980217E-1)[&rate=5.473057913030821E-4]:1.377472712111E-1,(148[&rate=5.473057913030821E-4]:2.695709187073E-1,143[&rate=5.473057913030821E-4]:2.668311926799E-1)[&rate=5.473057913030821E-4]:2.343141149091E-1)[&rate=5.473057913030821E-4]:2.338944813712E-1,((115[&rate=5.473057913030821E-4]:5.840844159096E-1,(13[&rate=5.473057913030821E-4]:3.758026039651E-1,19[&rate=5.473057913030821E-4]:4.141587683488E-1)[&rate=5.473057913030821E-4]:2.904735927664E-1)[&rate=5.473057913030821E-4]:1.011853588498E-1,((109[&rate=5.473057913030821E-4]:4.533987685303E-1,(112[&rate=5.473057913030821E-4]:3.124458072322E-1,114[&rate=5.473057913030821E-4]:2.302540264103E-1)[&rate=5.473057913030821E-4]:1.436926873255E-1)[&rate=5.473057913030821E-4]:6.743000147459E-3,(108[&rate=5.473057913030821E-4]:2.91605962873E-1,107[&rate=5.473057913030821E-4]:2.943456889004E-1)[&rate=5.473057913030821E-4]:1.466179975856E-1)[&rate=5.473057913030821E-4]:3.045800608762E-1)[&rate=5.473057913030821E-4]:1.415357584451E-2)[&rate=5.473057913030821E-4]:9.34197300488E-2)[&rate=5.473057913030821E-4]:3.435235602181E-1,(142[&rate=5.473057913030821E-4]:5.785714582035E-1,(141[&rate=5.473057913030821E-4]:5.146129583393E-1,(144[&rate=5.473057913030821E-4]:4.359049111347E-1,145[&rate=5.473057913030821E-4]:4.413843631896E-1)[&rate=5.473057913030821E-4]:7.596832117722E-2)[&rate=5.473057913030821E-4]:6.121877383667E-2)[&rate=5.473057913030821E-4]:8.125897032154E-1)[&rate=5.473057913030821E-4]:5.98312347595E-2)[&rate=5.473057913030821E-4]:3.880253936722E-1)[&rate=5.473057913030821E-4]:6.546956165927E-1)[&rate=5.473057913030821E-4]:3.661591700418E-1)[&rate=5.473057913030821E-4]:2.859496644084E-2)[&rate=5.473057913030821E-4]:1.04582293379E-2,((147[&rate=5.473057913030821E-4]:6.440130634517E-1,16[&rate=5.473057913030821E-4]:2.672128940389E0)[&rate=5.473057913030821E-4]:2.457780349647E-2,(40[&rate=5.473057913030821E-4]:5.736419296164E-1,(99[&rate=5.473057913030821E-4]:6.101575728363E-1,96[&rate=5.473057913030821E-4]:5.746384471534E-1)[&rate=5.473057913030821E-4]:1.137575808237E-1)[&rate=5.473057913030821E-4]:3.757188815139E-2)[&rate=5.473057913030821E-4]:6.249300098142E-2)[&rate=5.473057913030821E-4]:2.860970656255E-1)[&rate=5.473057913030821E-4]:3.938700762542E-1)[&rate=5.473057913030821E-4]:2.086293319241E-1)[&rate=5.473057913030821E-4]:2.052813878693E-2)[&rate=5.473057913030821E-4]:3.094038433525E-2,33[&rate=5.473057913030821E-4]:6.364830343622E-2)[&rate=5.473057913030821E-4]:3.698617225427E-2,(((57[&rate=5.473057913030821E-4]:4.060314836481E-1,((37[&rate=5.473057913030821E-4]:3.960385412055E-1,(56[&rate=5.473057913030821E-4]:1.708849645932E-1,55[&rate=5.473057913030821E-4]:1.708849645932E-1)[&rate=5.473057913030821E-4]:1.787054891805E-1)[&rate=5.473057913030821E-4]:6.782927392158E-3,(58[&rate=5.473057913030821E-4]:3.660912816957E-1,(59[&rate=5.473057913030821E-4]:2.629589359833E-1,54[&rate=5.473057913030821E-4]:2.247075698631E-1)[&rate=5.473057913030821E-4]:8.400666265232E-2)[&rate=5.473057913030821E-4]:1.760450384183E-2)[&rate=5.473057913030821E-4]:3.872914073355E-2)[&rate=5.473057913030821E-4]:1.491346273953E-1,68[&rate=5.473057913030821E-4]:5.032535427374E-1)[&rate=5.473057913030821E-4]:4.567429552143E-1,(125[&rate=5.473057913030821E-4]:1.002841116743E0,((((77[&rate=5.473057913030821E-4]:5.271999501581E-1,(80[&rate=5.473057913030821E-4]:1.571802674446E-1,81[&rate=5.473057913030821E-4]:1.571802674446E-1)[&rate=5.473057913030821E-4]:3.261840662751E-1)[&rate=5.473057913030821E-4]:1.039621274585E-1,((71[&rate=5.473057913030821E-4]:4.57122904916E-1,((82[&rate=5.473057913030821E-4]:2.035475737967E-1,79[&rate=5.473057913030821E-4]:1.953283957146E-1)[&rate=5.473057913030821E-4]:2.062132546596E-1,(78[&rate=5.473057913030821E-4]:3.563281128098E-2,72[&rate=5.473057913030821E-4]:1.371500306167E-2)[&rate=5.473057913030821E-4]:3.659088390932E-1)[&rate=5.473057913030821E-4]:8.297851481581E-2)[&rate=5.473057913030821E-4]:1.279327221163E-2,73[&rate=5.473057913030821E-4]:5.384093278125E-1)[&rate=5.473057913030821E-4]:9.823220185886E-2)[&rate=5.473057913030821E-4]:3.644194916249E-1,(75[&rate=5.473057913030821E-4]:6.124748595506E-1,(74[&rate=5.473057913030821E-4]:5.404975429877E-1,(76[&rate=5.473057913030821E-4]:5.128448906834E-1,70[&rate=5.473057913030821E-4]:4.744887262999E-1)[&rate=5.473057913030821E-4]:2.765265230432E-2)[&rate=5.473057913030821E-4]:7.197731656292E-2)[&rate=5.473057913030821E-4]:3.885861617456E-1)[&rate=5.473057913030821E-4]:6.421919211374E-1,((52[&rate=5.473057913030821E-4]:7.089172279528E-1,((134[&rate=5.473057913030821E-4]:7.253180123691E-1,(133[&rate=5.473057913030821E-4]:4.919627176087E-1,137[&rate=5.473057913030821E-4]:5.330586080198E-1)[&rate=5.473057913030821E-4]:2.634922810616E-1)[&rate=5.473057913030821E-4]:7.240668261836E-1,(103[&rate=5.473057913030821E-4]:5.238334027936E-1,(29[&rate=5.473057913030821E-4]:5.354027986185E-1,(5[&rate=5.473057913030821E-4]:7.398748039389E-2,12[&rate=5.473057913030821E-4]:1.123436447773E-1)[&rate=5.473057913030821E-4]:3.162098387726E-1)[&rate=5.473057913030821E-4]:2.213073165039E-1)[&rate=5.473057913030821E-4]:1.846099380964E0)[&rate=5.473057913030821E-4]:3.278178755754E-3)[&rate=5.473057913030821E-4]:1.89743388941E-1,53[&rate=5.473057913030821E-4]:8.904638955824E-1)[&rate=5.473057913030821E-4]:6.325988239156E-3)[&rate=5.473057913030821E-4]:3.164337465828E-1)[&rate=5.473057913030821E-4]:1.238220478753E-1)[&rate=5.473057913030821E-4]:5.678106703056E-1);
tree STATE_70400000 [&joint=-20968.522090325565,lnP=-20968.522090325565] = [&R] ((((((((57[&rate=5.635429353768387E-4]:5.487970411497E-1,((59[&rate=5.635429353768387E-4]:3.486003124945E-1,((56[&rate=5.635429353768387E-4]:1.945121875249E-1,55[&rate=5.635429353768387E-4]:1.945121875249E-1)[&rate=5.635429353768387E-4]:8.287917693953E-2,37[&rate=5.635429353768387E-4]:3.238394518962E-1)[&rate=5.635429353768387E-4]:6.301222671845E-2)[&rate=5.635429353768387E-4]:1.395406670196E-1,(58[&rate=5.635429353768387E-4]:3.312621874069E-1,54[&rate=5.635429353768387E-4]:2.738851382266E-1)[&rate=5.635429353768387E-4]:1.760044751673E-1)[&rate=5.635429353768387E-4]:5.792382119848E-2)[&rate=5.635429353768387E-4]:4.093633640121E-1,68[&rate=5.635429353768387E-4]:9.062478368557E-1)[&rate=5.635429353768387E-4]:2.478066113764E-1,(125[&rate=5.635429353768387E-4]:1.003529018353E0,(53[&rate=5.635429353768387E-4]:9.065242460783E-1,(((103[&rate=5.635429353768387E-4]:3.965383561108E-1,(29[&rate=5.635429353768387E-4]:3.7669580028E-1,(5[&rate=5.635429353768387E-4]:5.798986488217E-2,12[&rate=5.635429353768387E-4]:9.634602926563E-2)[&rate=5.635429353768387E-4]:1.735004559458E-1)[&rate=5.635429353768387E-4]:2.527192681597E-1)[&rate=5.635429353768387E-4]:1.965398754321E0,((134[&rate=5.635429353768387E-4]:6.836858802813E-1,(137[&rate=5.635429353768387E-4]:3.162367857791E-1,133[&rate=5.635429353768387E-4]:2.75140895368E-1)[&rate=5.635429353768387E-4]:4.386819712145E-1)[&rate=5.635429353768387E-4]:6.625028074004E-1,52[&rate=5.635429353768387E-4]:6.024428983261E-1)[&rate=5.635429353768387E-4]:9.520047754464E-2)[&rate=5.635429353768387E-4]:1.774422728493E-1,(((80[&rate=5.635429353768387E-4]:1.208094309167E-1,81[&rate=5.635429353768387E-4]:1.208094309167E-1)[&rate=5.635429353768387E-4]:4.809414036118E-1,((73[&rate=5.635429353768387E-4]:4.295078501927E-1,((79[&rate=5.635429353768387E-4]:2.557034612896E-1,(78[&rate=5.635429353768387E-4]:3.428433249276E-2,72[&rate=5.635429353768387E-4]:1.236652427344E-2)[&rate=5.635429353768387E-4]:2.214191287968E-1)[&rate=5.635429353768387E-4]:4.46711954782E-3,(71[&rate=5.635429353768387E-4]:9.894883735627E-2,82[&rate=5.635429353768387E-4]:1.345652757124E-1)[&rate=5.635429353768387E-4]:1.338244832071E-1)[&rate=5.635429353768387E-4]:1.282413789445E-1)[&rate=5.635429353768387E-4]:5.996369143543E-2,77[&rate=5.635429353768387E-4]:4.839920895734E-1)[&rate=5.635429353768387E-4]:1.615943613934E-1)[&rate=5.635429353768387E-4]:1.587513114945E-1,(75[&rate=5.635429353768387E-4]:6.792590723543E-1,(74[&rate=5.635429353768387E-4]:5.679347725747E-1,(76[&rate=5.635429353768387E-4]:5.48884719094E-1,70[&rate=5.635429353768387E-4]:5.105285547105E-1)[&rate=5.635429353768387E-4]:1.90500534807E-2)[&rate=5.635429353768387E-4]:1.113242997796E-1)[&rate=5.635429353768387E-4]:1.305581421617E-1)[&rate=5.635429353768387E-4]:8.035347715047E-1)[&rate=5.635429353768387E-4]:3.963531866969E-2)[&rate=5.635429353768387E-4]:3.073872859364E-1)[&rate=5.635429353768387E-4]:3.171920965455E-1)[&rate=5.635429353768387E-4]:2.664787737146E-1,34[&rate=5.635429353768387E-4]:9.798885544432E-3)[&rate=5.635429353768387E-4]:1.619439740064E-3,((((45[&rate=5.635429353768387E-4]:7.238570795019E-1,(47[&rate=5.635429353768387E-4]:7.054578664865E-1,((49[&rate=5.635429353768387E-4]:4.380632969897E-1,50[&rate=5.635429353768387E-4]:4.380632969897E-1)[&rate=5.635429353768387E-4]:2.25472704271E-1,((43[&rate=5.635429353768387E-4]:6.12910141911E-1,((41[&rate=5.635429353768387E-4]:4.167719067918E-1,(42[&rate=5.635429353768387E-4]:3.430446385128E-1,48[&rate=5.635429353768387E-4]:3.81296004633E-1)[&rate=5.635429353768387E-4]:7.919174915327E-2)[&rate=5.635429353768387E-4]:1.291646242865E-1,46[&rate=5.635429353768387E-4]:6.005813398213E-1)[&rate=5.635429353768387E-4]:1.232880208972E-2)[&rate=5.635429353768387E-4]:5.075212009536E-2,(51[&rate=5.635429353768387E-4]:4.160375706235E-1,44[&rate=5.635429353768387E-4]:4.378954941208E-1)[&rate=5.635429353768387E-4]:2.203022870113E-1)[&rate=5.635429353768387E-4]:3.26606245001E-2)[&rate=5.635429353768387E-4]:9.134979979994E-3)[&rate=5.635429353768387E-4]:2.659593432681E-2)[&rate=5.635429353768387E-4]:1.855375204557E-1,((69[&rate=5.635429353768387E-4]:8.289568999997E-1,(118[&rate=5.635429353768387E-4]:7.646000041974E-1,(((130[&rate=5.635429353768387E-4]:1.78118473787E-1,131[&rate=5.635429353768387E-4]:1.808581998144E-1)[&rate=5.635429353768387E-4]:7.056456782646E-2,132[&rate=5.635429353768387E-4]:2.514227676409E-1)[&rate=5.635429353768387E-4]:5.601053923649E-2,129[&rate=5.635429353768387E-4]:3.0469358085E-1)[&rate=5.635429353768387E-4]:3.229201219775E-1)[&rate=5.635429353768387E-4]:5.339799169263E-2)[&rate=5.635429353768387E-4]:7.79584964141E-1,(128[&rate=5.635429353768387E-4]:1.208534583893E0,(((62[&rate=5.635429353768387E-4]:3.559945783688E-1,65[&rate=5.635429353768387E-4]:1.642137564511E-1)[&rate=5.635429353768387E-4]:2.94018302102E-2,(60[&rate=5.635429353768387E-4]:2.176936254944E-2,64[&rate=5.635429353768387E-4]:1.724542940561E-1)[&rate=5.635429353768387E-4]:1.718462241119E-1)[&rate=5.635429353768387E-4]:4.01490160966E-1,(61[&rate=5.635429353768387E-4]:3.641871006214E-1,63[&rate=5.635429353768387E-4]:3.230912102104E-1)[&rate=5.635429353768387E-4]:4.226994689236E-1)[&rate=5.635429353768387E-4]:5.613740417455E-1)[&rate=5.635429353768387E-4]:2.493223487405E-1)[&rate=5.635429353768387E-4]:2.249338796152E-1)[&rate=5.635429353768387E-4]:1.822721512739E-1,(35[&rate=5.635429353768387E-4]:1.090965583722E-2,(36[&rate=5.635429353768387E-4]:1.78976030459E-2,(127[&rate=5.635429353768387E-4]:2.013530079436E0,121[&rate=5.635429353768387E-4]:1.572434189025E0)[&rate=5.635429353768387E-4]:5.249154688156E-1)[&rate=5.635429353768387E-4]:3.958739525708E-2)[&rate=5.635429353768387E-4]:3.25386184398E-1)[&rate=5.635429353768387E-4]:4.378267111223E-1,(38[&rate=5.635429353768387E-4]:8.047398520985E-1,((39[&rate=5.635429353768387E-4]:6.247658650371E-1,(97[&rate=5.635429353768387E-4]:5.323422779209E-1,147[&rate=5.635429353768387E-4]:6.607575784674E-1)[&rate=5.635429353768387E-4]:2.138533574998E-2)[&rate=5.635429353768387E-4]:5.757294243679E-2,(((((7[&rate=5.635429353768387E-4]:3.102764158098E-1,8[&rate=5.635429353768387E-4]:3.102764158098E-1)[&rate=5.635429353768387E-4]:2.29417566516E-1,26[&rate=5.635429353768387E-4]:6.465432973943E-1)[&rate=5.635429353768387E-4]:1.764781230832E-1,((22[&rate=5.635429353768387E-4]:5.03964522974E-1,27[&rate=5.635429353768387E-4]:5.204028791384E-1)[&rate=5.635429353768387E-4]:2.357439521011E-1,31[&rate=5.635429353768387E-4]:7.945029956232E-1)[&rate=5.635429353768387E-4]:7.235404129274E-2)[&rate=5.635429353768387E-4]:2.174581155056E-1,2[&rate=5.635429353768387E-4]:8.569178921474E-1)[&rate=5.635429353768387E-4]:1.762542313547E0,(40[&rate=5.635429353768387E-4]:6.555581307942E-1,((((98[&rate=5.635429353768387E-4]:5.581340325747E-1,(101[&rate=5.635429353768387E-4]:6.502420750813E-1,(((((88[&rate=5.635429353768387E-4]:2.074328980092E-1,89[&rate=5.635429353768387E-4]:2.211315281462E-1)[&rate=5.635429353768387E-4]:6.583181661825E-1,(((87[&rate=5.635429353768387E-4]:1.619420921579E-1,((91[&rate=5.635429353768387E-4]:1.180892664365E-1,90[&rate=5.635429353768387E-4]:1.180892664365E-1)[&rate=5.635429353768387E-4]:1.211370702716E-2,92[&rate=5.635429353768387E-4]:1.302029734636E-1)[&rate=5.635429353768387E-4]:4.543774883125E-2)[&rate=5.635429353768387E-4]:9.443993173291E-3,(86[&rate=5.635429353768387E-4]:1.371599478596E-1,(93[&rate=5.635429353768387E-4]:3.216901502304E-2,84[&rate=5.635429353768387E-4]:1.847038488603E-2)[&rate=5.635429353768387E-4]:1.186895629735E-1)[&rate=5.635429353768387E-4]:3.422613747161E-2)[&rate=5.635429353768387E-4]:3.35092524989E-1,(85[&rate=5.635429353768387E-4]:1.361791270244E-1,83[&rate=5.635429353768387E-4]:1.361791270244E-1)[&rate=5.635429353768387E-4]:3.702994832958E-1)[&rate=5.635429353768387E-4]:3.592724538715E-1)[&rate=5.635429353768387E-4]:3.868396444963E-1,3[&rate=5.635429353768387E-4]:7.128646812908E-1)[&rate=5.635429353768387E-4]:2.84266926374E-1,(((10[&rate=5.635429353768387E-4]:3.120767643348E-1,15[&rate=5.635429353768387E-4]:3.504329287183E-1)[&rate=5.635429353768387E-4]:2.521187937036E-1,6[&rate=5.635429353768387E-4]:5.477572018741E-1)[&rate=5.635429353768387E-4]:1.501425144747E-1,18[&rate=5.635429353768387E-4]:7.609134149789E-1)[&rate=5.635429353768387E-4]:3.512866858365E-1)[&rate=5.635429353768387E-4]:2.792132119097E-1,((((((20[&rate=5.635429353768387E-4]:4.864566306991E-1,25[&rate=5.635429353768387E-4]:5.056347128909E-1)[&rate=5.635429353768387E-4]:8.313960476824E-2,23[&rate=5.635429353768387E-4]:5.778154135494E-1)[&rate=5.635429353768387E-4]:1.083767529815E-2,(140[&rate=5.635429353768387E-4]:3.503248663502E-1,11[&rate=5.635429353768387E-4]:3.69502948542E-1)[&rate=5.635429353768387E-4]:1.342186334564E-1)[&rate=5.635429353768387E-4]:7.078408106218E-1,102[&rate=5.635429353768387E-4]:1.458089679627E-1)[&rate=5.635429353768387E-4]:3.876932266194E-3,(((28[&rate=5.635429353768387E-4]:5.942160720309E-1,21[&rate=5.635429353768387E-4]:5.695585377845E-1)[&rate=5.635429353768387E-4]:2.210571253079E-1,1[&rate=5.635429353768387E-4]:2.897182747589E-2)[&rate=5.635429353768387E-4]:5.0970381356E-2,24[&rate=5.635429353768387E-4]:8.607641266401E-1)[&rate=5.635429353768387E-4]:4.505656092052E-1)[&rate=5.635429353768387E-4]:4.10001258229E-2,((142[&rate=5.635429353768387E-4]:4.656261623646E-1,(145[&rate=5.635429353768387E-4]:2.753014735165E-1,(144[&rate=5.635429353768387E-4]:2.006155576782E-1,141[&rate=5.635429353768387E-4]:2.033552837055E-1)[&rate=5.635429353768387E-4]:6.920646378339E-2)[&rate=5.635429353768387E-4]:1.903246888481E-1)[&rate=5.635429353768387E-4]:7.253342609546E-1,(((110[&rate=5.635429353768387E-4]:5.708194121056E-1,105[&rate=5.635429353768387E-4]:5.489016038865E-1)[&rate=5.635429353768387E-4]:1.074532219955E-1,(((4[&rate=5.635429353768387E-4]:1.866775949828E-1,30[&rate=5.635429353768387E-4]:3.592803347088E-1)[&rate=5.635429353768387E-4]:2.608735400769E-1,((9[&rate=5.635429353768387E-4]:3.443382558095E-1,117[&rate=5.635429353768387E-4]:3.552971599191E-1)[&rate=5.635429353768387E-4]:1.190892611686E-1,113[&rate=5.635429353768387E-4]:4.716466950601E-1)[&rate=5.635429353768387E-4]:3.343868657476E-2)[&rate=5.635429353768387E-4]:1.131303119456E-1,(17[&rate=5.635429353768387E-4]:3.302768493547E-1,14[&rate=5.635429353768387E-4]:2.91920684971E-1)[&rate=5.635429353768387E-4]:3.262950086095E-1)[&rate=5.635429353768387E-4]:6.553639257538E-2)[&rate=5.635429353768387E-4]:1.712034664403E-1,((((148[&rate=5.635429353768387E-4]:3.784715047159E-1,143[&rate=5.635429353768387E-4]:3.757317786885E-1)[&rate=5.635429353768387E-4]:2.387045612502E-1,((104[&rate=5.635429353768387E-4]:4.497998745939E-1,(111[&rate=5.635429353768387E-4]:1.948632018761E-2,106[&rate=5.635429353768387E-4]:3.047964023236E-3)[&rate=5.635429353768387E-4]:4.467519105707E-1)[&rate=5.635429353768387E-4]:7.073464487658E-2,139[&rate=5.635429353768387E-4]:7.123153413883E-1)[&rate=5.635429353768387E-4]:1.185593547146E-1)[&rate=5.635429353768387E-4]:7.761397250523E-2,(((13[&rate=5.635429353768387E-4]:3.785933813398E-1,19[&rate=5.635429353768387E-4]:4.169495457235E-1)[&rate=5.635429353768387E-4]:2.158162024243E-1,115[&rate=5.635429353768387E-4]:5.122178029423E-1)[&rate=5.635429353768387E-4]:1.1654880143E-1,(((112[&rate=5.635429353768387E-4]:2.870156814247E-1,114[&rate=5.635429353768387E-4]:2.048239006028E-1)[&rate=5.635429353768387E-4]:2.33584578279E-1,(109[&rate=5.635429353768387E-4]:5.001820730075E-1,107[&rate=5.635429353768387E-4]:4.810039908157E-1)[&rate=5.635429353768387E-4]:1.767846066885E-2)[&rate=5.635429353768387E-4]:9.139707035889E-2,108[&rate=5.635429353768387E-4]:5.873397958161E-1)[&rate=5.635429353768387E-4]:9.896105513159E-2)[&rate=5.635429353768387E-4]:2.766726971529E-2)[&rate=5.635429353768387E-4]:4.014018422587E-2,116[&rate=5.635429353768387E-4]:6.965740583135E-1)[&rate=5.635429353768387E-4]:7.618971346084E-2)[&rate=5.635429353768387E-4]:1.634021309968E-1)[&rate=5.635429353768387E-4]:2.463009451984E-1)[&rate=5.635429353768387E-4]:8.839851954998E-2)[&rate=5.635429353768387E-4]:3.766369815345E-1)[&rate=5.635429353768387E-4]:7.526408159409E-1)[&rate=5.635429353768387E-4]:2.902184615641E-2,16[&rate=5.635429353768387E-4]:2.544233504302E0)[&rate=5.635429353768387E-4]:1.635350628408E-1,(((94[&rate=5.635429353768387E-4]:2.627842954063E-1,100[&rate=5.635429353768387E-4]:2.627842954063E-1)[&rate=5.635429353768387E-4]:1.899077268789E-1,95[&rate=5.635429353768387E-4]:5.373914758372E-1)[&rate=5.635429353768387E-4]:2.055966015898E-1,(99[&rate=5.635429353768387E-4]:6.368423936444E-1,96[&rate=5.635429353768387E-4]:6.013232679615E-1)[&rate=5.635429353768387E-4]:1.170746455311E-1)[&rate=5.635429353768387E-4]:1.863182589364E-2)[&rate=5.635429353768387E-4]:2.927294474608E-2,146[&rate=5.635429353768387E-4]:7.717671650066E-1)[&rate=5.635429353768387E-4]:4.009545022504E-3)[&rate=5.635429353768387E-4]:7.17627207121E-3)[&rate=5.635429353768387E-4]:1.960440460846E-2)[&rate=5.635429353768387E-4]:1.907070555537E-1)[&rate=5.635429353768387E-4]:5.717481457745E-1)[&rate=5.635429353768387E-4]:1.00309472557E-1)[&rate=5.635429353768387E-4]:4.951526848911E-2,32[&rate=5.635429353768387E-4]:3.901578555452E-2)[&rate=5.635429353768387E-4]:2.830747196363E-2,((67[&rate=5.635429353768387E-4]:2.796374684796E-1,(122[&rate=5.635429353768387E-4]:4.952409397976E-1,(123[&rate=5.635429353768387E-4]:1.187246356556E-1,124[&rate=5.635429353768387E-4]:1.159923952184E-1)[&rate=5.635429353768387E-4]:3.765163041421E-1)[&rate=5.635429353768387E-4]:2.856690790227E-1)[&rate=5.635429353768387E-4]:2.493573650479E-1,(66[&rate=5.635429353768387E-4]:3.571682191843E-1,((120[&rate=5.635429353768387E-4]:1.945778810277E0,126[&rate=5.635429353768387E-4]:1.255966698593E0)[&rate=5.635429353768387E-4]:1.724496649642E-1,(119[&rate=5.635429353768387E-4]:2.043044892974E0,((138[&rate=5.635429353768387E-4]:2.713029414609E-1,136[&rate=5.635429353768387E-4]:1.397960921457E-1)[&rate=5.635429353768387E-4]:6.908598883601E-1,135[&rate=5.635429353768387E-4]:7.621628298209E-1)[&rate=5.635429353768387E-4]:9.329368576732E-1)[&rate=5.635429353768387E-4]:1.71073993227E-1)[&rate=5.635429353768387E-4]:1.759260453125E-1)[&rate=5.635429353768387E-4]:1.718266143432E-1)[&rate=5.635429353768387E-4]:4.232599308398E-1)[&rate=5.635429353768387E-4]:6.054764645546E-3,33[&rate=5.635429353768387E-4]:7.885747421842E-2);
tree STATE_70410000 [&joint=-20974.36170126789,lnP=-20974.36170126789] = [&R] ((32[&rate=5.335212048694826E-4]:3.176431246325E-2,34[&rate=5.335212048694826E-4]:5.368212068234E-2)[&rate=5.335212048694826E-4]:4.949070643629E-2,(((((57[&rate=5.335212048694826E-4]:5.390745522679E-1,((54[&rate=5.335212048694826E-4]:2.852994265819E-1,((37[&rate=5.335212048694826E-4]:1.717147731288E-1,58[&rate=5.335212048694826E-4]:1.525890900687E-1)[&rate=5.335212048694826E-4]:5.588361253154E-2,59[&rate=5.335212048694826E-4]:1.893470195402E-1)[&rate=5.335212048694826E-4]:1.342037731619E-1)[&rate=5.335212048694826E-4]:1.014755408045E-1,(56[&rate=5.335212048694826E-4]:2.52808465416E-1,55[&rate=5.335212048694826E-4]:2.52808465416E-1)[&rate=5.335212048694826E-4]:1.64021146779E-1)[&rate=5.335212048694826E-4]:1.113159783241E-1)[&rate=5.335212048694826E-4]:1.197799811328E-1,68[&rate=5.335212048694826E-4]:6.069419650946E-1)[&rate=5.335212048694826E-4]:4.292252401674E-1,(125[&rate=5.335212048694826E-4]:1.002900314153E0,(((73[&rate=5.335212048694826E-4]:5.718664519629E-1,((((79[&rate=5.335212048694826E-4]:2.531359874795E-1,82[&rate=5.335212048694826E-4]:2.613551655616E-1)[&rate=5.335212048694826E-4]:6.236712554234E-2,(78[&rate=5.335212048694826E-4]:6.223667728824E-2,72[&rate=5.335212048694826E-4]:4.031886906892E-2)[&rate=5.335212048694826E-4]:2.532664357336E-1)[&rate=5.335212048694826E-4]:5.496361540733E-2,77[&rate=5.335212048694826E-4]:4.060831667853E-1)[&rate=5.335212048694826E-4]:7.458230035654E-2,(71[&rate=5.335212048694826E-4]:3.323780987671E-1,(80[&rate=5.335212048694826E-4]:1.451083131848E-1,81[&rate=5.335212048694826E-4]:1.451083131848E-1)[&rate=5.335212048694826E-4]:2.064478677741E-1)[&rate=5.335212048694826E-4]:8.527366974454E-2)[&rate=5.335212048694826E-4]:8.572153276637E-2)[&rate=5.335212048694826E-4]:3.103770709188E-1,(75[&rate=5.335212048694826E-4]:5.69439803697E-1,(70[&rate=5.335212048694826E-4]:4.225677693333E-1,(74[&rate=5.335212048694826E-4]:4.456681508666E-1,76[&rate=5.335212048694826E-4]:4.456681508666E-1)[&rate=5.335212048694826E-4]:1.52557828502E-2)[&rate=5.335212048694826E-4]:1.085158699802E-1)[&rate=5.335212048694826E-4]:3.128037191847E-1)[&rate=5.335212048694826E-4]:8.064212438975E-1,((((133[&rate=5.335212048694826E-4]:4.748760659355E-1,137[&rate=5.335212048694826E-4]:5.159719563466E-1)[&rate=5.335212048694826E-4]:1.238027677721E-1,134[&rate=5.335212048694826E-4]:5.685418474065E-1)[&rate=5.335212048694826E-4]:8.713625856317E-1,(52[&rate=5.335212048694826E-4]:4.440447072798E-1,(103[&rate=5.335212048694826E-4]:6.679155329332E-1,(29[&rate=5.335212048694826E-4]:5.648296612844E-1,(5[&rate=5.335212048694826E-4]:2.035255644072E-1,12[&rate=5.335212048694826E-4]:2.418817287907E-1)[&rate=5.335212048694826E-4]:2.160986174252E-1)[&rate=5.335212048694826E-4]:3.359625839776E-1)[&rate=5.335212048694826E-4]:1.440422908908E0)[&rate=5.335212048694826E-4]:2.521139364027E-1)[&rate=5.335212048694826E-4]:2.115450399551E-1,53[&rate=5.335212048694826E-4]:8.995069623262E-1)[&rate=5.335212048694826E-4]:4.269474584078E-2)[&rate=5.335212048694826E-4]:2.710811196471E-1)[&rate=5.335212048694826E-4]:1.999335577758E-1)[&rate=5.335212048694826E-4]:3.772543404295E-1,((((66[&rate=5.335212048694826E-4]:2.614712122368E-1,119[&rate=5.335212048694826E-4]:2.294347924566E0)[&rate=5.335212048694826E-4]:1.13214979191E-1,((126[&rate=5.335212048694826E-4]:7.763749398193E-1,((138[&rate=5.335212048694826E-4]:4.50302399714E-1,136[&rate=5.335212048694826E-4]:3.187955503988E-1)[&rate=5.335212048694826E-4]:6.367681154195E-1,135[&rate=5.335212048694826E-4]:8.870705151334E-1)[&rate=5.335212048694826E-4]:3.270617418503E-1)[&rate=5.335212048694826E-4]:4.08363504221E-1,120[&rate=5.335212048694826E-4]:1.874550555725E0)[&rate=5.335212048694826E-4]:4.371219370725E-1)[&rate=5.335212048694826E-4]:2.886633755498E-1,(67[&rate=5.335212048694826E-4]:3.771795369216E-1,(122[&rate=5.335212048694826E-4]:4.475658331519E-1,(123[&rate=5.335212048694826E-4]:2.094038021769E-1,124[&rate=5.335212048694826E-4]:2.066715617398E-1)[&rate=5.335212048694826E-4]:2.38162030975E-1)[&rate=5.335212048694826E-4]:4.308862541104E-1)[&rate=5.335212048694826E-4]:2.86170030056E-1)[&rate=5.335212048694826E-4]:1.704210732119E-1,((36[&rate=5.335212048694826E-4]:3.213144932165E-1,((35[&rate=5.335212048694826E-4]:2.3346720823E-1,(121[&rate=5.335212048694826E-4]:2.33069388967E0,127[&rate=5.335212048694826E-4]:2.771789780081E0)[&rate=5.335212048694826E-4]:2.880071582057E-2)[&rate=5.335212048694826E-4]:2.829456726009E-2,((45[&rate=5.335212048694826E-4]:7.683809723605E-1,((51[&rate=5.335212048694826E-4]:6.701226851754E-1,44[&rate=5.335212048694826E-4]:6.919806086727E-1)[&rate=5.335212048694826E-4]:2.927709580093E-2,((46[&rate=5.335212048694826E-4]:5.636998244852E-1,(((42[&rate=5.335212048694826E-4]:1.274928935738E-1,48[&rate=5.335212048694826E-4]:1.65744259694E-1)[&rate=5.335212048694826E-4]:1.091923695065E-1,41[&rate=5.335212048694826E-4]:2.31220782206E-1)[&rate=5.335212048694826E-4]:2.617394855301E-1,43[&rate=5.335212048694826E-4]:5.476050764791E-1)[&rate=5.335212048694826E-4]:1.609474800613E-2)[&rate=5.335212048694826E-4]:1.52391713963E-1,(47[&rate=5.335212048694826E-4]:7.005887869704E-1,(49[&rate=5.335212048694826E-4]:4.993529906184E-1,50[&rate=5.335212048694826E-4]:4.993529906184E-1)[&rate=5.335212048694826E-4]:1.684489111062E-1)[&rate=5.335212048694826E-4]:1.550275147786E-2)[&rate=5.335212048694826E-4]:1.063064689963E-2)[&rate=5.335212048694826E-4]:4.985550832401E-2)[&rate=5.335212048694826E-4]:2.066845603295E-1,(((62[&rate=5.335212048694826E-4]:4.908480415797E-1,((60[&rate=5.335212048694826E-4]:1.102170942516E-1,65[&rate=5.335212048694826E-4]:1.102170942516E-1)[&rate=5.335212048694826E-4]:1.424235919491E-1,64[&rate=5.335212048694826E-4]:4.033256177074E-1)[&rate=5.335212048694826E-4]:4.642653346128E-2)[&rate=5.335212048694826E-4]:1.414782993119E-1,(61[&rate=5.335212048694826E-4]:2.802020887284E-1,63[&rate=5.335212048694826E-4]:2.391061983174E-1)[&rate=5.335212048694826E-4]:3.521242521631E-1)[&rate=5.335212048694826E-4]:9.47128583123E-1,(((118[&rate=5.335212048694826E-4]:8.010176088445E-1,((131[&rate=5.335212048694826E-4]:2.132330841806E-1,130[&rate=5.335212048694826E-4]:2.104933581532E-1)[&rate=5.335212048694826E-4]:2.107416055692E-1,(129[&rate=5.335212048694826E-4]:4.1538633581E-1,132[&rate=5.335212048694826E-4]:4.181260618374E-1)[&rate=5.335212048694826E-4]:5.848627912326E-3)[&rate=5.335212048694826E-4]:2.427963437522E-1)[&rate=5.335212048694826E-4]:3.630924935107E-3,69[&rate=5.335212048694826E-4]:8.156074378893E-1)[&rate=5.335212048694826E-4]:6.178953190937E-1,128[&rate=5.335212048694826E-4]:1.282817825476E0)[&rate=5.335212048694826E-4]:1.569110711412E-1)[&rate=5.335212048694826E-4]:3.08732848364E-1)[&rate=5.335212048694826E-4]:4.20671537965E-2)[&rate=5.335212048694826E-4]:1.297737526066E-2)[&rate=5.335212048694826E-4]:4.672726502727E-1,(38[&rate=5.335212048694826E-4]:9.664619768168E-1,(((40[&rate=5.335212048694826E-4]:6.676124178933E-1,147[&rate=5.335212048694826E-4]:7.249894670736E-1)[&rate=5.335212048694826E-4]:7.519271222141E-2,(39[&rate=5.335212048694826E-4]:6.436203932009E-1,(16[&rate=5.335212048694826E-4]:2.722087292139E0,(146[&rate=5.335212048694826E-4]:7.494540188799E-1,((((22[&rate=5.335212048694826E-4]:3.10042327409E-1,27[&rate=5.335212048694826E-4]:3.264806835734E-1)[&rate=5.335212048694826E-4]:2.367108284117E-1,31[&rate=5.335212048694826E-4]:6.015476763688E-1)[&rate=5.335212048694826E-4]:1.198851261915E-1,((7[&rate=5.335212048694826E-4]:2.778978640152E-1,8[&rate=5.335212048694826E-4]:2.778978640152E-1)[&rate=5.335212048694826E-4]:1.889910416087E-1,26[&rate=5.335212048694826E-4]:5.737382206925E-1)[&rate=5.335212048694826E-4]:1.038589654294E-1)[&rate=5.335212048694826E-4]:2.056462338983E-1,2[&rate=5.335212048694826E-4]:6.996817761845E-1)[&rate=5.335212048694826E-4]:1.88627946629E0)[&rate=5.335212048694826E-4]:7.358926376829E-3)[&rate=5.335212048694826E-4]:7.026027179013E-3)[&rate=5.335212048694826E-4]:9.918473691383E-2)[&rate=5.335212048694826E-4]:8.939597468964E-3,(((99[&rate=5.335212048694826E-4]:5.949076273608E-1,96[&rate=5.335212048694826E-4]:5.593885016779E-1)[&rate=5.335212048694826E-4]:1.698357488326E-1,(((94[&rate=5.335212048694826E-4]:3.54117516099E-1,100[&rate=5.335212048694826E-4]:3.54117516099E-1)[&rate=5.335212048694826E-4]:8.097465580786E-2,95[&rate=5.335212048694826E-4]:5.197916254589E-1)[&rate=5.335212048694826E-4]:2.014387440403E-1,98[&rate=5.335212048694826E-4]:7.103014077505E-1)[&rate=5.335212048694826E-4]:3.258404494574E-2)[&rate=5.335212048694826E-4]:3.958788626149E-2,((101[&rate=5.335212048694826E-4]:1.045694552701E0,((3[&rate=5.335212048694826E-4]:6.032155046651E-1,(((87[&rate=5.335212048694826E-4]:1.244040917363E-1,((88[&rate=5.335212048694826E-4]:7.601759992545E-2,89[&rate=5.335212048694826E-4]:8.971623006247E-2)[&rate=5.335212048694826E-4]:4.128617255066E-2,(((91[&rate=5.335212048694826E-4]:1.680273720571E-2,90[&rate=5.335212048694826E-4]:1.680273720571E-2)[&rate=5.335212048694826E-4]:1.733466811402E-2,92[&rate=5.335212048694826E-4]:3.413740531973E-2)[&rate=5.335212048694826E-4]:5.157885300181E-2,((93[&rate=5.335212048694826E-4]:4.999086186092E-2,84[&rate=5.335212048694826E-4]:3.629223172391E-2)[&rate=5.335212048694826E-4]:6.451672920791E-3,86[&rate=5.335212048694826E-4]:4.27439046447E-2)[&rate=5.335212048694826E-4]:2.927372353982E-2)[&rate=5.335212048694826E-4]:4.52861442916E-2)[&rate=5.335212048694826E-4]:7.10031926017E-3)[&rate=5.335212048694826E-4]:3.843860338296E-1,(83[&rate=5.335212048694826E-4]:8.28470060417E-2,85[&rate=5.335212048694826E-4]:8.28470060417E-2)[&rate=5.335212048694826E-4]:4.259431195242E-1)[&rate=5.335212048694826E-4]:5.544129749093E-1,((18[&rate=5.335212048694826E-4]:5.45335725693E-1,(10[&rate=5.335212048694826E-4]:4.472344727095E-1,15[&rate=5.335212048694826E-4]:4.85590637093E-1)[&rate=5.335212048694826E-4]:5.152591051765E-2)[&rate=5.335212048694826E-4]:5.312997014965E-2,6[&rate=5.335212048694826E-4]:5.354519972125E-1)[&rate=5.335212048694826E-4]:4.00798703861E-2)[&rate=5.335212048694826E-4]:7.973843158705E-2)[&rate=5.335212048694826E-4]:6.545784116772E-1,((142[&rate=5.335212048694826E-4]:6.594458979542E-1,(145[&rate=5.335212048694826E-4]:4.367312450421E-1,(141[&rate=5.335212048694826E-4]:3.786513498025E-1,144[&rate=5.335212048694826E-4]:3.759116237752E-1)[&rate=5.335212048694826E-4]:5.534016921199E-2)[&rate=5.335212048694826E-4]:2.227146529121E-1)[&rate=5.335212048694826E-4]:7.511510925486E-1,(((((140[&rate=5.335212048694826E-4]:2.772968446367E-1,11[&rate=5.335212048694826E-4]:2.964749268284E-1)[&rate=5.335212048694826E-4]:2.311060026645E-1,((20[&rate=5.335212048694826E-4]:3.268483230348E-1,25[&rate=5.335212048694826E-4]:3.460264052265E-1)[&rate=5.335212048694826E-4]:2.658926029894E-1,23[&rate=5.335212048694826E-4]:6.009601041063E-1)[&rate=5.335212048694826E-4]:1.155233223585E-2)[&rate=5.335212048694826E-4]:4.102845295775E-1,(((28[&rate=5.335212048694826E-4]:5.682802128442E-1,21[&rate=5.335212048694826E-4]:5.436226785977E-1)[&rate=5.335212048694826E-4]:2.419905461485E-1,24[&rate=5.335212048694826E-4]:8.04791306938E-1)[&rate=5.335212048694826E-4]:9.876639212285E-2,1[&rate=5.335212048694826E-4]:1.227357812526E-1)[&rate=5.335212048694826E-4]:1.301981709684E-1)[&rate=5.335212048694826E-4]:1.330679693552E-1,102[&rate=5.335212048694826E-4]:5.180003768098E-3)[&rate=5.335212048694826E-4]:9.831706982214E-2,((((17[&rate=5.335212048694826E-4]:5.519021601258E-1,14[&rate=5.335212048694826E-4]:5.135459957421E-1)[&rate=5.335212048694826E-4]:7.101399396961E-2,((105[&rate=5.335212048694826E-4]:4.711251568981E-1,110[&rate=5.335212048694826E-4]:4.930429651172E-1)[&rate=5.335212048694826E-4]:2.609955315642E-2,113[&rate=5.335212048694826E-4]:5.246219703283E-1)[&rate=5.335212048694826E-4]:5.993801938341E-2)[&rate=5.335212048694826E-4]:1.809621095416E-1,(117[&rate=5.335212048694826E-4]:4.800976273305E-1,((4[&rate=5.335212048694826E-4]:4.999325206642E-2,30[&rate=5.335212048694826E-4]:2.225959917924E-1)[&rate=5.335212048694826E-4]:3.508121099344E-1,9[&rate=5.335212048694826E-4]:4.501204304939E-1)[&rate=5.335212048694826E-4]:1.901829272685E-2)[&rate=5.335212048694826E-4]:2.881641979505E-1)[&rate=5.335212048694826E-4]:1.349631333789E-1,(((((139[&rate=5.335212048694826E-4]:5.02580967908E-1,111[&rate=5.335212048694826E-4]:3.272385021546E-1)[&rate=5.335212048694826E-4]:4.891759944302E-2,104[&rate=5.335212048694826E-4]:3.597177454333E-1)[&rate=5.335212048694826E-4]:9.540258438373E-2,106[&rate=5.335212048694826E-4]:4.55120329817E-1)[&rate=5.335212048694826E-4]:1.452538715911E-1,((148[&rate=5.335212048694826E-4]:2.966318752718E-1,143[&rate=5.335212048694826E-4]:2.938921492445E-1)[&rate=5.335212048694826E-4]:2.114856559319E-1,116[&rate=5.335212048694826E-4]:4.697613668201E-1)[&rate=5.335212048694826E-4]:7.033886198522E-2)[&rate=5.335212048694826E-4]:1.98082938558E-1,(((((109[&rate=5.335212048694826E-4]:3.751283607074E-1,(112[&rate=5.335212048694826E-4]:2.538501396942E-1,114[&rate=5.335212048694826E-4]:1.716583588724E-1)[&rate=5.335212048694826E-4]:1.240179470405E-1)[&rate=5.335212048694826E-4]:9.749342012196E-2,107[&rate=5.335212048694826E-4]:4.534436986376E-1)[&rate=5.335212048694826E-4]:3.602723130796E-2,108[&rate=5.335212048694826E-4]:4.867312039182E-1)[&rate=5.335212048694826E-4]:2.162531345672E-1,115[&rate=5.335212048694826E-4]:6.4545009191E-1)[&rate=5.335212048694826E-4]:6.312818560982E-2,(13[&rate=5.335212048694826E-4]:4.061240917902E-1,19[&rate=5.335212048694826E-4]:4.444802561739E-1)[&rate=5.335212048694826E-4]:3.846459665515E-1)[&rate=5.335212048694826E-4]:2.960488984343E-2)[&rate=5.335212048694826E-4]:8.011028444713E-2)[&rate=5.335212048694826E-4]:2.769844436975E-1)[&rate=5.335212048694826E-4]:6.052457444676E-2)[&rate=5.335212048694826E-4]:9.65119943327E-2)[&rate=5.335212048694826E-4]:7.90640362386E-1)[&rate=5.335212048694826E-4]:5.665208807655E-1,97[&rate=5.335212048694826E-4]:5.680130231063E-1)[&rate=5.335212048694826E-4]:1.500676393895E-2)[&rate=5.335212048694826E-4]:9.768668917227E-2)[&rate=5.335212048694826E-4]:2.830232601622E-1)[&rate=5.335212048694826E-4]:3.779152707221E-1)[&rate=5.335212048694826E-4]:9.17588391661E-2)[&rate=5.335212048694826E-4]:3.193026772964E-2)[&rate=5.335212048694826E-4]:8.366003679965E-2,33[&rate=5.335212048694826E-4]:6.990888992437E-2)[&rate=5.335212048694826E-4]:1.682558102988E-2);
tree STATE_70420000 [&joint=-20973.953915322607,lnP=-20973.953915322607] = [&R] (33[&rate=5.162920100157847E-4]:6.373762344056E-2,(((34[&rate=5.162920100157847E-4]:2.547834729922E-3,(((((37[&rate=5.162920100157847E-4]:4.655492012249E-1,57[&rate=5.162920100157847E-4]:4.300300755418E-1)[&rate=5.162920100157847E-4]:9.115605716623E-2,((54[&rate=5.162920100157847E-4]:4.268775075813E-1,(56[&rate=5.162920100157847E-4]:3.737132001662E-1,55[&rate=5.162920100157847E-4]:3.737132001662E-1)[&rate=5.162920100157847E-4]:8.321895222366E-2)[&rate=5.162920100157847E-4]:1.408694677096E-2,58[&rate=5.162920100157847E-4]:4.983415035326E-1)[&rate=5.162920100157847E-4]:3.923807179848E-2)[&rate=5.162920100157847E-4]:4.677888620187E-2,59[&rate=5.162920100157847E-4]:5.652327784728E-1)[&rate=5.162920100157847E-4]:2.492520988078E-1,68[&rate=5.162920100157847E-4]:7.653045494117E-1)[&rate=5.162920100157847E-4]:5.17842018541E-1,(125[&rate=5.162920100157847E-4]:1.202763091968E0,((((((((73[&rate=5.162920100157847E-4]:2.958311463364E-1,77[&rate=5.162920100157847E-4]:2.903516942817E-1)[&rate=5.162920100157847E-4]:1.635603372597E-1,(80[&rate=5.162920100157847E-4]:1.179524477259E-1,81[&rate=5.162920100157847E-4]:1.179524477259E-1)[&rate=5.162920100157847E-4]:2.921239673771E-1)[&rate=5.162920100157847E-4]:4.46589174671E-2,71[&rate=5.162920100157847E-4]:4.355572503784E-1)[&rate=5.162920100157847E-4]:2.689846380333E-2,(79[&rate=5.162920100157847E-4]:3.45012124601E-1,((82[&rate=5.162920100157847E-4]:2.391358204043E-1,78[&rate=5.162920100157847E-4]:2.309166423222E-1)[&rate=5.162920100157847E-4]:4.294053853889E-2,72[&rate=5.162920100157847E-4]:2.519393726418E-1)[&rate=5.162920100157847E-4]:7.115494373992E-2)[&rate=5.162920100157847E-4]:1.448408498547E-1)[&rate=5.162920100157847E-4]:1.678678921291E-1,(75[&rate=5.162920100157847E-4]:5.140346843494E-1,(76[&rate=5.162920100157847E-4]:4.434747996131E-1,(74[&rate=5.162920100157847E-4]:4.04132456463E-1,70[&rate=5.162920100157847E-4]:3.657762920796E-1)[&rate=5.162920100157847E-4]:3.934234315009E-2)[&rate=5.162920100157847E-4]:7.055988473625E-2)[&rate=5.162920100157847E-4]:1.847820726463E-1)[&rate=5.162920100157847E-4]:8.388721535226E-1,53[&rate=5.162920100157847E-4]:7.912258519062E-1)[&rate=5.162920100157847E-4]:6.814413449224E-3,(52[&rate=5.162920100157847E-4]:4.102031576606E-1,(103[&rate=5.162920100157847E-4]:6.363025530781E-1,(29[&rate=5.162920100157847E-4]:5.7374129776E-1,(5[&rate=5.162920100157847E-4]:2.166496879994E-1,12[&rate=5.162920100157847E-4]:2.550058523828E-1)[&rate=5.162920100157847E-4]:2.118861303087E-1)[&rate=5.162920100157847E-4]:2.954379676469E-1)[&rate=5.162920100157847E-4]:1.438194339143E0)[&rate=5.162920100157847E-4]:3.960338290063E-1)[&rate=5.162920100157847E-4]:1.302880333681E-2,(133[&rate=5.162920100157847E-4]:8.250556844591E-1,(134[&rate=5.162920100157847E-4]:4.48724222148E-1,137[&rate=5.162920100157847E-4]:5.199570988602E-1)[&rate=5.162920100157847E-4]:3.461944760099E-1)[&rate=5.162920100157847E-4]:7.680928812013E-1)[&rate=5.162920100157847E-4]:6.020765369365E-1)[&rate=5.162920100157847E-4]:2.470501426518E-1)[&rate=5.162920100157847E-4]:1.301356031797E-1)[&rate=5.162920100157847E-4]:6.26361993554E-3,(((((45[&rate=5.162920100157847E-4]:7.529986998575E-1,((44[&rate=5.162920100157847E-4]:6.250375756882E-1,(51[&rate=5.162920100157847E-4]:6.021306908579E-1,((42[&rate=5.162920100157847E-4]:2.497110890486E-1,(41[&rate=5.162920100157847E-4]:2.092630906459E-1,48[&rate=5.162920100157847E-4]:2.529789376404E-1)[&rate=5.162920100157847E-4]:3.498351752843E-2)[&rate=5.162920100157847E-4]:2.515651827743E-1,(43[&rate=5.162920100157847E-4]:4.424348437268E-1,46[&rate=5.162920100157847E-4]:4.424348437268E-1)[&rate=5.162920100157847E-4]:1.080217559648E-1)[&rate=5.162920100157847E-4]:7.899649553779E-2)[&rate=5.162920100157847E-4]:1.048961333036E-3)[&rate=5.162920100157847E-4]:5.056764293489E-2,(47[&rate=5.162920100157847E-4]:5.871149883178E-1,(49[&rate=5.162920100157847E-4]:4.241873779011E-1,50[&rate=5.162920100157847E-4]:4.241873779011E-1)[&rate=5.162920100157847E-4]:1.30140725171E-1)[&rate=5.162920100157847E-4]:9.395471117952E-2)[&rate=5.162920100157847E-4]:8.012572167153E-2)[&rate=5.162920100157847E-4]:1.755921595378E-1,((128[&rate=5.162920100157847E-4]:1.392890463083E0,((60[&rate=5.162920100157847E-4]:3.516700593739E-1,((64[&rate=5.162920100157847E-4]:3.585849097331E-1,62[&rate=5.162920100157847E-4]:3.996808001441E-1)[&rate=5.162920100157847E-4]:1.265225862957E-2,65[&rate=5.162920100157847E-4]:2.20552236856E-1)[&rate=5.162920100157847E-4]:1.311178225179E-1)[&rate=5.162920100157847E-4]:2.434764374387E-1,(61[&rate=5.162920100157847E-4]:2.395768242929E-1,63[&rate=5.162920100157847E-4]:1.984809338818E-1)[&rate=5.162920100157847E-4]:5.473504944375E-1)[&rate=5.162920100157847E-4]:7.456891717498E-1)[&rate=5.162920100157847E-4]:7.020141273903E-2,((118[&rate=5.162920100157847E-4]:7.282008465576E-1,((129[&rate=5.162920100157847E-4]:1.493522044756E-1,132[&rate=5.162920100157847E-4]:1.520919305029E-1)[&rate=5.162920100157847E-4]:2.005831327565E-1,(130[&rate=5.162920100157847E-4]:3.165524989678E-1,131[&rate=5.162920100157847E-4]:3.192922249951E-1)[&rate=5.162920100157847E-4]:3.33828382643E-2)[&rate=5.162920100157847E-4]:2.412792079557E-1)[&rate=5.162920100157847E-4]:6.860762931004E-2,69[&rate=5.162920100157847E-4]:8.077673799773E-1)[&rate=5.162920100157847E-4]:8.060094273515E-1)[&rate=5.162920100157847E-4]:2.388951958648E-1)[&rate=5.162920100157847E-4]:1.266354995793E-1,(35[&rate=5.162920100157847E-4]:5.371340051332E-2,((121[&rate=5.162920100157847E-4]:2.156085901088E0,36[&rate=5.162920100157847E-4]:7.663384629305E-2)[&rate=5.162920100157847E-4]:1.727733571326E-2,127[&rate=5.162920100157847E-4]:2.614459127212E0)[&rate=5.162920100157847E-4]:6.377560972771E-3)[&rate=5.162920100157847E-4]:2.46142047465E-1)[&rate=5.162920100157847E-4]:2.376594858429E-1,(38[&rate=5.162920100157847E-4]:7.880116398059E-1,(((98[&rate=5.162920100157847E-4]:6.67498841467E-1,((94[&rate=5.162920100157847E-4]:1.999487360195E-1,100[&rate=5.162920100157847E-4]:1.999487360195E-1)[&rate=5.162920100157847E-4]:2.191760119621E-1,95[&rate=5.162920100157847E-4]:5.038242015336E-1)[&rate=5.162920100157847E-4]:1.746036016822E-1)[&rate=5.162920100157847E-4]:2.287152529776E-2,(99[&rate=5.162920100157847E-4]:6.954432153892E-1,96[&rate=5.162920100157847E-4]:6.599240897063E-1)[&rate=5.162920100157847E-4]:1.678507487281E-2)[&rate=5.162920100157847E-4]:2.091526493671E-1,(147[&rate=5.162920100157847E-4]:7.578583542383E-1,((16[&rate=5.162920100157847E-4]:2.646099756902E0,(((31[&rate=5.162920100157847E-4]:6.806575441102E-1,2[&rate=5.162920100157847E-4]:4.532602838362E-1)[&rate=5.162920100157847E-4]:1.178795819437E-1,(((7[&rate=5.162920100157847E-4]:3.715771095031E-1,8[&rate=5.162920100157847E-4]:3.715771095031E-1)[&rate=5.162920100157847E-4]:2.003810399805E-1,26[&rate=5.162920100157847E-4]:6.78807464552E-1)[&rate=5.162920100157847E-4]:7.328642058047E-2,(22[&rate=5.162920100157847E-4]:5.824371688989E-1,27[&rate=5.162920100157847E-4]:5.988755250632E-1)[&rate=5.162920100157847E-4]:1.58697812124E-1)[&rate=5.162920100157847E-4]:2.607624483042E-3)[&rate=5.162920100157847E-4]:1.924477439665E0,40[&rate=5.162920100157847E-4]:5.388915026152E-1)[&rate=5.162920100157847E-4]:2.171532816989E-2)[&rate=5.162920100157847E-4]:1.111310069757E-1,((97[&rate=5.162920100157847E-4]:4.201884462194E-1,(101[&rate=5.162920100157847E-4]:8.143318780117E-1,((((10[&rate=5.162920100157847E-4]:4.840837980689E-1,15[&rate=5.162920100157847E-4]:5.224399624524E-1)[&rate=5.162920100157847E-4]:1.033866533911E-1,6[&rate=5.162920100157847E-4]:5.710320952957E-1)[&rate=5.162920100157847E-4]:1.623923146871E-1,((((((((83[&rate=5.162920100157847E-4]:7.371084382849E-2,((91[&rate=5.162920100157847E-4]:5.003427281046E-2,90[&rate=5.162920100157847E-4]:5.003427281046E-2)[&rate=5.162920100157847E-4]:1.725153220491E-2,92[&rate=5.162920100157847E-4]:6.728580501537E-2)[&rate=5.162920100157847E-4]:2.012366895013E-2)[&rate=5.162920100157847E-4]:3.250441391827E-3,93[&rate=5.162920100157847E-4]:9.065991535733E-2)[&rate=5.162920100157847E-4]:1.0640160929E-2,84[&rate=5.162920100157847E-4]:8.760144614931E-2)[&rate=5.162920100157847E-4]:2.356528613851E-2,85[&rate=5.162920100157847E-4]:1.111667322878E-1)[&rate=5.162920100157847E-4]:8.746783091022E-3,86[&rate=5.162920100157847E-4]:1.199135153788E-1)[&rate=5.162920100157847E-4]:6.573338135699E-2,87[&rate=5.162920100157847E-4]:1.856468967358E-1)[&rate=5.162920100157847E-4]:1.230678958285E-1,(88[&rate=5.162920100157847E-4]:3.924385222413E-3,89[&rate=5.162920100157847E-4]:1.762301535943E-2)[&rate=5.162920100157847E-4]:3.047904073419E-1)[&rate=5.162920100157847E-4]:7.778017794802E-1,(18[&rate=5.162920100157847E-4]:4.813280608509E-1,3[&rate=5.162920100157847E-4]:3.662595677003E-1)[&rate=5.162920100157847E-4]:1.805309769471E-1)[&rate=5.162920100157847E-4]:1.34579070815E-1)[&rate=5.162920100157847E-4]:7.912376572901E-1,((((((1[&rate=5.162920100157847E-4]:1.377646919322E-2,(28[&rate=5.162920100157847E-4]:7.089674848411E-1,21[&rate=5.162920100157847E-4]:6.843099505947E-1)[&rate=5.162920100157847E-4]:9.111035421503E-2)[&rate=5.162920100157847E-4]:2.266798482266E-2,24[&rate=5.162920100157847E-4]:8.172663718241E-1)[&rate=5.162920100157847E-4]:3.891422316848E-1,102[&rate=5.162920100157847E-4]:4.476476789252E-2)[&rate=5.162920100157847E-4]:3.800180450479E-3,(((20[&rate=5.162920100157847E-4]:3.784033838856E-1,25[&rate=5.162920100157847E-4]:3.975814660773E-1)[&rate=5.162920100157847E-4]:3.095188727488E-1,23[&rate=5.162920100157847E-4]:6.961414347165E-1)[&rate=5.162920100157847E-4]:1.692469807197E-1,(140[&rate=5.162920100157847E-4]:3.316627655734E-1,11[&rate=5.162920100157847E-4]:3.508408477651E-1)[&rate=5.162920100157847E-4]:4.29616060822E-1)[&rate=5.162920100157847E-4]:3.338614644134E-1)[&rate=5.162920100157847E-4]:4.311790832053E-2,((((117[&rate=5.162920100157847E-4]:5.336242009433E-1,(((4[&rate=5.162920100157847E-4]:4.203693623578E-2,30[&rate=5.162920100157847E-4]:2.146396759618E-1)[&rate=5.162920100157847E-4]:3.922501034923E-1,113[&rate=5.162920100157847E-4]:4.918212863033E-1)[&rate=5.162920100157847E-4]:1.883914876372E-2,9[&rate=5.162920100157847E-4]:5.024412569849E-1)[&rate=5.162920100157847E-4]:2.022403984869E-2)[&rate=5.162920100157847E-4]:1.071624245108E-1,(105[&rate=5.162920100157847E-4]:3.436293474762E-1,110[&rate=5.162920100157847E-4]:3.655471556953E-1)[&rate=5.162920100157847E-4]:2.670202916765E-1)[&rate=5.162920100157847E-4]:7.971988922574E-2,(17[&rate=5.162920100157847E-4]:5.506452009756E-1,14[&rate=5.162920100157847E-4]:5.122890365919E-1)[&rate=5.162920100157847E-4]:2.054777520603E-1)[&rate=5.162920100157847E-4]:1.989139305718E-1,(((148[&rate=5.162920100157847E-4]:2.189646034995E-1,143[&rate=5.162920100157847E-4]:2.162248774722E-1)[&rate=5.162920100157847E-4]:3.794069281522E-1,(((111[&rate=5.162920100157847E-4]:1.979912679507E-1,104[&rate=5.162920100157847E-4]:1.815529117864E-1)[&rate=5.162920100157847E-4]:5.040733390248E-2,(106[&rate=5.162920100157847E-4]:2.132877333184E-1,139[&rate=5.162920100157847E-4]:4.050685552362E-1)[&rate=5.162920100157847E-4]:1.867251237045E-2)[&rate=5.162920100157847E-4]:3.686109146953E-1,116[&rate=5.162920100157847E-4]:5.402971877814E-1)[&rate=5.162920100157847E-4]:1.971817948667E-2)[&rate=5.162920100157847E-4]:1.414900752362E-1,((115[&rate=5.162920100157847E-4]:5.446308374142E-1,(13[&rate=5.162920100157847E-4]:4.705482300212E-1,19[&rate=5.162920100157847E-4]:5.089043944049E-1)[&rate=5.162920100157847E-4]:1.562743882148E-1)[&rate=5.162920100157847E-4]:6.646095999406E-2,(((112[&rate=5.162920100157847E-4]:3.787116642381E-1,114[&rate=5.162920100157847E-4]:2.965198834163E-1)[&rate=5.162920100157847E-4]:1.865994683146E-1,109[&rate=5.162920100157847E-4]:5.625714065253E-1)[&rate=5.162920100157847E-4]:5.61867402162E-3,(107[&rate=5.162920100157847E-4]:3.599760678904E-1,108[&rate=5.162920100157847E-4]:3.57236341863E-1)[&rate=5.162920100157847E-4]:1.890359304649E-1)[&rate=5.162920100157847E-4]:1.223537716558E-1)[&rate=5.162920100157847E-4]:9.041364509601E-2)[&rate=5.162920100157847E-4]:1.329834958979E-1)[&rate=5.162920100157847E-4]:2.48974740179E-1)[&rate=5.162920100157847E-4]:1.986857534504E-1,(142[&rate=5.162920100157847E-4]:6.104852471634E-1,(144[&rate=5.162920100157847E-4]:3.833172135165E-1,(141[&rate=5.162920100157847E-4]:3.232204994555E-1,145[&rate=5.162920100157847E-4]:3.25960225483E-1)[&rate=5.162920100157847E-4]:6.283644008838E-2)[&rate=5.162920100157847E-4]:2.21688581592E-1)[&rate=5.162920100157847E-4]:9.264587054163E-1)[&rate=5.162920100157847E-4]:1.849783886659E-1)[&rate=5.162920100157847E-4]:3.444643312868E-1)[&rate=5.162920100157847E-4]:6.500589785677E-1)[&rate=5.162920100157847E-4]:6.211533155674E-2,(146[&rate=5.162920100157847E-4]:6.610279729677E-1,39[&rate=5.162920100157847E-4]:5.408093937328E-1)[&rate=5.162920100157847E-4]:1.253263540954E-2)[&rate=5.162920100157847E-4]:1.183958086184E-1)[&rate=5.162920100157847E-4]:2.874346729724E-2)[&rate=5.162920100157847E-4]:7.062641052761E-2)[&rate=5.162920100157847E-4]:8.520993514944E-2)[&rate=5.162920100157847E-4]:3.518687405307E-1)[&rate=5.162920100157847E-4]:2.669319206182E-1,((66[&rate=5.162920100157847E-4]:7.315875761807E-2,(((126[&rate=5.162920100157847E-4]:1.097319331419E0,119[&rate=5.162920100157847E-4]:1.883021854063E0)[&rate=5.162920100157847E-4]:9.079571437094E-2,120[&rate=5.162920100157847E-4]:1.877927157475E0)[&rate=5.162920100157847E-4]:1.085850295841E-1,((138[&rate=5.162920100157847E-4]:5.160382416691E-1,136[&rate=5.162920100157847E-4]:3.845313923539E-1)[&rate=5.162920100157847E-4]:1.104587626256E0,135[&rate=5.162920100157847E-4]:1.420625867925E0)[&rate=5.162920100157847E-4]:3.138315246137E-1)[&rate=5.162920100157847E-4]:2.363287192913E-2)[&rate=5.162920100157847E-4]:3.113468925795E-1,(67[&rate=5.162920100157847E-4]:2.278811312486E-1,(122[&rate=5.162920100157847E-4]:3.789926257009E-1,(123[&rate=5.162920100157847E-4]:6.163960625451E-2,124[&rate=5.162920100157847E-4]:5.890736581738E-2)[&rate=5.162920100157847E-4]:3.173530194464E-1)[&rate=5.162920100157847E-4]:3.501610558884E-1)[&rate=5.162920100157847E-4]:1.56624518949E-1)[&rate=5.162920100157847E-4]:4.199412042418E-1)[&rate=5.162920100157847E-4]:6.737829885618E-2)[&rate=5.162920100157847E-4]:3.403483127223E-2,32[&rate=5.162920100157847E-4]:2.092847771861E-2)[&rate=5.162920100157847E-4]:3.732969366724E-2);
tree STATE_70430000 [&joint=-20972.897766527283,lnP=-20972.897766527283] = [&R] (32[&rate=5.477803477467627E-4]:4.740016219267E-2,(33[&rate=5.477803477467627E-4]:4.189244209749E-2,(34[&rate=5.477803477467627E-4]:2.62242541722E-2,((((((45[&rate=5.477803477467627E-4]:7.176875410054E-1,(((46[&rate=5.477803477467627E-4]:6.276623701814E-1,((48[&rate=5.477803477467627E-4]:5.779402037474E-1,(41[&rate=5.477803477467627E-4]:5.09785880444E-1,42[&rate=5.477803477467627E-4]:5.152503613182E-1)[&rate=5.477803477467627E-4]:2.443847630897E-2)[&rate=5.477803477467627E-4]:3.779397586324E-2,43[&rate=5.477803477467627E-4]:6.266631413592E-1)[&rate=5.477803477467627E-4]:9.992288222307E-4)[&rate=5.477803477467627E-4]:7.46881212523E-2,((44[&rate=5.477803477467627E-4]:1.811017137753E-1,51[&rate=5.477803477467627E-4]:1.592437902781E-1)[&rate=5.477803477467627E-4]:4.034857215343E-2,47[&rate=5.477803477467627E-4]:2.26914766803E-1)[&rate=5.477803477467627E-4]:4.754357246307E-1)[&rate=5.477803477467627E-4]:1.085097616659E-2,(49[&rate=5.477803477467627E-4]:6.30154261546E-1,50[&rate=5.477803477467627E-4]:6.30154261546E-1)[&rate=5.477803477467627E-4]:5.02603208085E-2)[&rate=5.477803477467627E-4]:1.268279471654E-2)[&rate=5.477803477467627E-4]:1.069823968077E-1,((69[&rate=5.477803477467627E-4]:1.121455153002E0,(118[&rate=5.477803477467627E-4]:1.08064078135E0,((130[&rate=5.477803477467627E-4]:3.267351616575E-1,(132[&rate=5.477803477467627E-4]:3.051821119163E-1,129[&rate=5.477803477467627E-4]:3.024423858889E-1)[&rate=5.477803477467627E-4]:2.42927757686E-2)[&rate=5.477803477467627E-4]:1.632999265009E-1,131[&rate=5.477803477467627E-4]:4.927748141858E-1)[&rate=5.477803477467627E-4]:4.536193918218E-1)[&rate=5.477803477467627E-4]:2.985546754248E-2)[&rate=5.477803477467627E-4]:4.794885155564E-1,(128[&rate=5.477803477467627E-4]:1.356178557734E0,(((60[&rate=5.477803477467627E-4]:2.688443342365E-1,(64[&rate=5.477803477467627E-4]:4.059765883843E-1,62[&rate=5.477803477467627E-4]:4.470724787953E-1)[&rate=5.477803477467627E-4]:1.355267735897E-2)[&rate=5.477803477467627E-4]:1.368961533704E-2,65[&rate=5.477803477467627E-4]:2.825339495736E-1)[&rate=5.477803477467627E-4]:1.642645172545E-1,(61[&rate=5.477803477467627E-4]:5.600580714776E-2,63[&rate=5.477803477467627E-4]:1.490991673672E-2)[&rate=5.477803477467627E-4]:5.825734815981E-1)[&rate=5.477803477467627E-4]:8.573252963851E-1)[&rate=5.477803477467627E-4]:9.408017931811E-2)[&rate=5.477803477467627E-4]:1.478074130526E-1)[&rate=5.477803477467627E-4]:3.215939721713E-1,(((127[&rate=5.477803477467627E-4]:2.517045565305E0,121[&rate=5.477803477467627E-4]:2.075949674895E0)[&rate=5.477803477467627E-4]:6.882428412221E-2,35[&rate=5.477803477467627E-4]:1.874656175652E-2)[&rate=5.477803477467627E-4]:1.356714904114E-1,36[&rate=5.477803477467627E-4]:2.009933946337E-1)[&rate=5.477803477467627E-4]:2.364749468201E-1)[&rate=5.477803477467627E-4]:1.957431480813E-1,(38[&rate=5.477803477467627E-4]:7.463761689331E-1,(40[&rate=5.477803477467627E-4]:6.362014660871E-1,(((2[&rate=5.477803477467627E-4]:7.526637627039E-1,((22[&rate=5.477803477467627E-4]:1.677017991833E-1,27[&rate=5.477803477467627E-4]:1.841401553477E-1)[&rate=5.477803477467627E-4]:4.654367649157E-1,(((7[&rate=5.477803477467627E-4]:6.597954627859E-2,8[&rate=5.477803477467627E-4]:6.597954627859E-2)[&rate=5.477803477467627E-4]:3.391502036254E-1,26[&rate=5.477803477467627E-4]:5.119790649725E-1)[&rate=5.477803477467627E-4]:9.839274271667E-2,31[&rate=5.477803477467627E-4]:6.542074241276E-1)[&rate=5.477803477467627E-4]:3.372566051949E-2)[&rate=5.477803477467627E-4]:2.921279383309E-1)[&rate=5.477803477467627E-4]:1.764375703067E0,(98[&rate=5.477803477467627E-4]:6.671431158517E-1,((99[&rate=5.477803477467627E-4]:5.432638500159E-1,96[&rate=5.477803477467627E-4]:5.07744724333E-1)[&rate=5.477803477467627E-4]:1.245131117338E-1,((94[&rate=5.477803477467627E-4]:1.757109122779E-1,100[&rate=5.477803477467627E-4]:1.757109122779E-1)[&rate=5.477803477467627E-4]:5.788142666704E-2,95[&rate=5.477803477467627E-4]:3.18291792497E-1)[&rate=5.477803477467627E-4]:3.385562075041E-1)[&rate=5.477803477467627E-4]:2.122407759936E-2)[&rate=5.477803477467627E-4]:2.158584763589E-2)[&rate=5.477803477467627E-4]:5.841352766392E-2,((39[&rate=5.477803477467627E-4]:5.598553882131E-1,(146[&rate=5.477803477467627E-4]:6.060912102362E-1,(16[&rate=5.477803477467627E-4]:2.389227700166E0,(101[&rate=5.477803477467627E-4]:1.020701138997E0,((((18[&rate=5.477803477467627E-4]:6.986242775793E-1,6[&rate=5.477803477467627E-4]:6.356105789491E-1)[&rate=5.477803477467627E-4]:4.016473862261E-2,(10[&rate=5.477803477467627E-4]:4.483041040516E-1,15[&rate=5.477803477467627E-4]:4.866602684351E-1)[&rate=5.477803477467627E-4]:2.439095696845E-1)[&rate=5.477803477467627E-4]:2.80254992147E-1,(3[&rate=5.477803477467627E-4]:8.093099569803E-1,(((((91[&rate=5.477803477467627E-4]:1.183977514506E-1,90[&rate=5.477803477467627E-4]:1.183977514506E-1)[&rate=5.477803477467627E-4]:6.298513816534E-2,92[&rate=5.477803477467627E-4]:1.813828896159E-1)[&rate=5.477803477467627E-4]:3.856348585485E-2,87[&rate=5.477803477467627E-4]:2.062477453338E-1)[&rate=5.477803477467627E-4]:4.860181564712E-2,((93[&rate=5.477803477467627E-4]:1.019995067356E-1,(86[&rate=5.477803477467627E-4]:7.642193781299E-2,(83[&rate=5.477803477467627E-4]:7.07634447393E-2,84[&rate=5.477803477467627E-4]:7.07634447393E-2)[&rate=5.477803477467627E-4]:5.658493073685E-3)[&rate=5.477803477467627E-4]:1.187893878557E-2)[&rate=5.477803477467627E-4]:3.236133526935E-2,85[&rate=5.477803477467627E-4]:1.206622118679E-1)[&rate=5.477803477467627E-4]:1.34187349113E-1)[&rate=5.477803477467627E-4]:7.565331178679E-1,(88[&rate=5.477803477467627E-4]:2.090097940542E-1,89[&rate=5.477803477467627E-4]:2.227084241913E-1)[&rate=5.477803477467627E-4]:8.023728847945E-1)[&rate=5.477803477467627E-4]:3.376533055287E-1)[&rate=5.477803477467627E-4]:9.466555821803E-2)[&rate=5.477803477467627E-4]:5.522328066598E-1,(((((((113[&rate=5.477803477467627E-4]:4.55092935491E-1,(4[&rate=5.477803477467627E-4]:3.254017305154E-2,30[&rate=5.477803477467627E-4]:2.051429127776E-1)[&rate=5.477803477467627E-4]:3.650185158642E-1)[&rate=5.477803477467627E-4]:9.183200732333E-2,(9[&rate=5.477803477467627E-4]:4.041938729595E-1,117[&rate=5.477803477467627E-4]:4.151527770692E-1)[&rate=5.477803477467627E-4]:1.345118917727E-1)[&rate=5.477803477467627E-4]:1.575545398968E-1,(105[&rate=5.477803477467627E-4]:6.31619065926E-1,110[&rate=5.477803477467627E-4]:6.535368741451E-1)[&rate=5.477803477467627E-4]:4.546315651123E-2)[&rate=5.477803477467627E-4]:6.722965463079E-2,(17[&rate=5.477803477467627E-4]:5.263331663687E-1,14[&rate=5.477803477467627E-4]:4.87977001985E-1)[&rate=5.477803477467627E-4]:2.837321353568E-1)[&rate=5.477803477467627E-4]:3.206857647938E-1,((((104[&rate=5.477803477467627E-4]:6.318064507006E-1,(111[&rate=5.477803477467627E-4]:5.832920851178E-1,(106[&rate=5.477803477467627E-4]:4.256056563096E-1,139[&rate=5.477803477467627E-4]:6.173864782273E-1)[&rate=5.477803477467627E-4]:1.412480726439E-1)[&rate=5.477803477467627E-4]:6.495272174716E-2)[&rate=5.477803477467627E-4]:1.506747614646E-1,(148[&rate=5.477803477467627E-4]:3.808112705646E-1,143[&rate=5.477803477467627E-4]:3.780715445372E-1)[&rate=5.477803477467627E-4]:3.797521333815E-1)[&rate=5.477803477467627E-4]:4.972210876216E-2,116[&rate=5.477803477467627E-4]:7.719293483246E-1)[&rate=5.477803477467627E-4]:1.070589823794E-1,((115[&rate=5.477803477467627E-4]:5.24643654321E-1,(13[&rate=5.477803477467627E-4]:4.817263404343E-1,19[&rate=5.477803477467627E-4]:5.20082504818E-1)[&rate=5.477803477467627E-4]:1.251090947086E-1)[&rate=5.477803477467627E-4]:2.015252369652E-1,(108[&rate=5.477803477467627E-4]:6.910598142292E-1,(107[&rate=5.477803477467627E-4]:5.638454991357E-1,((112[&rate=5.477803477467627E-4]:3.891386995737E-1,114[&rate=5.477803477467627E-4]:3.069469187519E-1)[&rate=5.477803477467627E-4]:1.645715835573E-1,109[&rate=5.477803477467627E-4]:5.509705571037E-1)[&rate=5.477803477467627E-4]:3.205302422374E-2)[&rate=5.477803477467627E-4]:1.299540411209E-1)[&rate=5.477803477467627E-4]:9.264332363249E-2)[&rate=5.477803477467627E-4]:1.528194394177E-1)[&rate=5.477803477467627E-4]:1.312147906098E-1)[&rate=5.477803477467627E-4]:3.852444431598E-1,(142[&rate=5.477803477467627E-4]:7.254873667793E-1,(145[&rate=5.477803477467627E-4]:2.419736707561E-1,(144[&rate=5.477803477467627E-4]:2.277495216354E-1,141[&rate=5.477803477467627E-4]:2.304892476628E-1)[&rate=5.477803477467627E-4]:8.744697065707E-3)[&rate=5.477803477467627E-4]:4.835136960232E-1)[&rate=5.477803477467627E-4]:9.247547182424E-1)[&rate=5.477803477467627E-4]:7.060203324567E-3,((24[&rate=5.477803477467627E-4]:8.656300168501E-1,(1[&rate=5.477803477467627E-4]:3.949842580584E-2,(28[&rate=5.477803477467627E-4]:7.987488663534E-1,21[&rate=5.477803477467627E-4]:7.740913321069E-1)[&rate=5.477803477467627E-4]:2.705092931541E-2)[&rate=5.477803477467627E-4]:4.530967323607E-2)[&rate=5.477803477467627E-4]:6.603889775027E-1,(102[&rate=5.477803477467627E-4]:2.244803252225E-1,(((20[&rate=5.477803477467627E-4]:6.011613865368E-1,25[&rate=5.477803477467627E-4]:6.203394687285E-1)[&rate=5.477803477467627E-4]:4.577114896302E-2,23[&rate=5.477803477467627E-4]:6.551517135819E-1)[&rate=5.477803477467627E-4]:3.551520073353E-1,(140[&rate=5.477803477467627E-4]:6.529773859355E-1,11[&rate=5.477803477467627E-4]:6.721554681273E-1)[&rate=5.477803477467627E-4]:2.532167459407E-1)[&rate=5.477803477467627E-4]:3.64861535812E-1)[&rate=5.477803477467627E-4]:1.39894833514E-1)[&rate=5.477803477467627E-4]:4.635178714404E-2)[&rate=5.477803477467627E-4]:4.822110200503E-2)[&rate=5.477803477467627E-4]:5.672325431664E-1)[&rate=5.477803477467627E-4]:2.561977940456E-1)[&rate=5.477803477467627E-4]:1.821378569525E-1)[&rate=5.477803477467627E-4]:7.398275721183E-2)[&rate=5.477803477467627E-4]:5.105650905079E-2,(97[&rate=5.477803477467627E-4]:4.50960145282E-1,147[&rate=5.477803477467627E-4]:5.793754458285E-1)[&rate=5.477803477467627E-4]:8.891350061571E-2)[&rate=5.477803477467627E-4]:7.815293341356E-3)[&rate=5.477803477467627E-4]:1.747427548188E-2)[&rate=5.477803477467627E-4]:1.784807137751E-1)[&rate=5.477803477467627E-4]:4.426254246516E-1)[&rate=5.477803477467627E-4]:1.093969462946E-1,(((59[&rate=5.477803477467627E-4]:5.224766248524E-1,(((56[&rate=5.477803477467627E-4]:2.974666387927E-1,55[&rate=5.477803477467627E-4]:2.974666387927E-1)[&rate=5.477803477467627E-4]:1.651410584368E-1,54[&rate=5.477803477467627E-4]:4.325530524209E-1)[&rate=5.477803477467627E-4]:8.434815690645E-3,(58[&rate=5.477803477467627E-4]:3.377430884953E-1,(57[&rate=5.477803477467627E-4]:1.467011090425E-1,37[&rate=5.477803477467627E-4]:1.822202347255E-1)[&rate=5.477803477467627E-4]:1.746485368299E-1)[&rate=5.477803477467627E-4]:1.606218287966E-1)[&rate=5.477803477467627E-4]:4.323739062069E-2)[&rate=5.477803477467627E-4]:1.568490576101E-1,68[&rate=5.477803477467627E-4]:6.301453545936E-1)[&rate=5.477803477467627E-4]:4.417954022479E-1,(125[&rate=5.477803477467627E-4]:1.059955389989E0,(((137[&rate=5.477803477467627E-4]:4.955272822817E-1,133[&rate=5.477803477467627E-4]:4.544313918706E-1)[&rate=5.477803477467627E-4]:2.303937684694E-1,134[&rate=5.477803477467627E-4]:6.546881740389E-1)[&rate=5.477803477467627E-4]:8.640475085551E-1,((52[&rate=5.477803477467627E-4]:3.906979926343E-1,(103[&rate=5.477803477467627E-4]:4.756833180929E-1,(29[&rate=5.477803477467627E-4]:5.680014600253E-1,(5[&rate=5.477803477467627E-4]:2.099175733834E-1,12[&rate=5.477803477467627E-4]:2.482737377669E-1)[&rate=5.477803477467627E-4]:2.128784071899E-1)[&rate=5.477803477467627E-4]:1.405585703964E-1)[&rate=5.477803477467627E-4]:1.579308409102E0)[&rate=5.477803477467627E-4]:2.295575673477E-1,(53[&rate=5.477803477467627E-4]:4.260317134304E-1,(((71[&rate=5.477803477467627E-4]:4.266619078447E-1,(73[&rate=5.477803477467627E-4]:4.631938891453E-1,(((78[&rate=5.477803477467627E-4]:4.293351984407E-2,72[&rate=5.477803477467627E-4]:2.101571162475E-2)[&rate=5.477803477467627E-4]:3.023986959466E-1,79[&rate=5.477803477467627E-4]:3.453322157906E-1)[&rate=5.477803477467627E-4]:3.803066839999E-2,82[&rate=5.477803477467627E-4]:3.915820622727E-1)[&rate=5.477803477467627E-4]:3.873511454386E-2)[&rate=5.477803477467627E-4]:3.19611693842E-2)[&rate=5.477803477467627E-4]:3.135016449206E-2,((80[&rate=5.477803477467627E-4]:1.664303675702E-1,81[&rate=5.477803477467627E-4]:1.664303675702E-1)[&rate=5.477803477467627E-4]:2.174130157442E-1,77[&rate=5.477803477467627E-4]:4.276789997528E-1)[&rate=5.477803477467627E-4]:9.334677121406E-2)[&rate=5.477803477467627E-4]:1.281889800906E-1,((74[&rate=5.477803477467627E-4]:4.374821015327E-1,(70[&rate=5.477803477467627E-4]:3.225976821117E-1,76[&rate=5.477803477467627E-4]:3.609538464951E-1)[&rate=5.477803477467627E-4]:7.652825503751E-2)[&rate=5.477803477467627E-4]:1.453365621937E-1,75[&rate=5.477803477467627E-4]:5.828186637263E-1)[&rate=5.477803477467627E-4]:7.187553938583E-2)[&rate=5.477803477467627E-4]:5.178005689303E-1)[&rate=5.477803477467627E-4]:1.860271252402E-1)[&rate=5.477803477467627E-4]:1.547343332564E-1)[&rate=5.477803477467627E-4]:5.035447317228E-1)[&rate=5.477803477467627E-4]:1.786520335197E-1)[&rate=5.477803477467627E-4]:1.718129742946E-1)[&rate=5.477803477467627E-4]:8.741770592886E-2,((66[&rate=5.477803477467627E-4]:3.370078475121E-1,(((138[&rate=5.477803477467627E-4]:1.716119592639E-1,136[&rate=5.477803477467627E-4]:4.010510994866E-2)[&rate=5.477803477467627E-4]:6.890646782677E-1,135[&rate=5.477803477467627E-4]:6.606766375315E-1)[&rate=5.477803477467627E-4]:8.569690339337E-1,((120[&rate=5.477803477467627E-4]:9.935192904492E-1,119[&rate=5.477803477467627E-4]:1.089409701408E0)[&rate=5.477803477467627E-4]:6.167310287483E-1,126[&rate=5.477803477467627E-4]:9.204382075126E-1)[&rate=5.477803477467627E-4]:1.594501467882E-1)[&rate=5.477803477467627E-4]:5.042936828963E-1)[&rate=5.477803477467627E-4]:5.368306395556E-2,(67[&rate=5.477803477467627E-4]:2.415795126048E-1,((122[&rate=5.477803477467627E-4]:1.666266792263E-1,124[&rate=5.477803477467627E-4]:1.638944387891E-1)[&rate=5.477803477467627E-4]:5.716112222569E-2,123[&rate=5.477803477467627E-4]:2.237878014519E-1)[&rate=5.477803477467627E-4]:5.190642614936E-1)[&rate=5.477803477467627E-4]:1.491113988628E-1)[&rate=5.477803477467627E-4]:3.927598878251E-1)[&rate=5.477803477467627E-4]:1.057871535095E-1)[&rate=5.477803477467627E-4]:3.210654408966E-2)[&rate=5.477803477467627E-4]:1.09871721499E-2);
tree STATE_70440000 [&joint=-20971.603085362087,lnP=-20971.603085362087] = [&R] ((32[&rate=5.194463207695485E-4]:6.389315236598E-3,34[&rate=5.194463207695485E-4]:2.830712345568E-2)[&rate=5.194463207695485E-4]:1.803558567886E-2,((((66[&rate=5.194463207695485E-4]:3.910039234162E-1,((120[&rate=5.194463207695485E-4]:1.450467060409E0,((138[&rate=5.194463207695485E-4]:4.729719121649E-1,136[&rate=5.194463207695485E-4]:3.414650628497E-1)[&rate=5.194463207695485E-4]:5.255355709615E-1,135[&rate=5.194463207695485E-4]:7.985074831263E-1)[&rate=5.194463207695485E-4]:3.999047827623E-1)[&rate=5.194463207695485E-4]:2.733563327807E-1,126[&rate=5.194463207695485E-4]:1.034011281505E0)[&rate=5.194463207695485E-4]:6.041668315962E-1)[&rate=5.194463207695485E-4]:1.242199914015E-1,(119[&rate=5.194463207695485E-4]:2.480199444965E0,(67[&rate=5.194463207695485E-4]:1.615937736718E-1,((123[&rate=5.194463207695485E-4]:2.387623117327E-1,124[&rate=5.194463207695485E-4]:2.360300712955E-1)[&rate=5.194463207695485E-4]:2.102806430856E-1,122[&rate=5.194463207695485E-4]:4.490429548183E-1)[&rate=5.194463207695485E-4]:2.138233691941E-1)[&rate=5.194463207695485E-4]:2.857289589646E-1)[&rate=5.194463207695485E-4]:6.790118218134E-2)[&rate=5.194463207695485E-4]:3.482880109873E-1,((((((44[&rate=5.194463207695485E-4]:3.276025563899E-1,45[&rate=5.194463207695485E-4]:3.248703159528E-1)[&rate=5.194463207695485E-4]:4.185264965947E-1,(((43[&rate=5.194463207695485E-4]:4.766669652623E-1,(42[&rate=5.194463207695485E-4]:2.241809928746E-1,(41[&rate=5.194463207695485E-4]:1.869278699478E-1,48[&rate=5.194463207695485E-4]:2.306437169423E-1)[&rate=5.194463207695485E-4]:3.178864205254E-2)[&rate=5.194463207695485E-4]:2.03305644519E-1)[&rate=5.194463207695485E-4]:1.679438252662E-3,46[&rate=5.194463207695485E-4]:4.783464035149E-1)[&rate=5.194463207695485E-4]:7.137830903577E-2,((49[&rate=5.194463207695485E-4]:2.420486189525E-1,50[&rate=5.194463207695485E-4]:2.420486189525E-1)[&rate=5.194463207695485E-4]:2.033678576504E-1,(47[&rate=5.194463207695485E-4]:8.41329100868E-2,51[&rate=5.194463207695485E-4]:5.681050571531E-2)[&rate=5.194463207695485E-4]:3.940704517618E-1)[&rate=5.194463207695485E-4]:7.152135070208E-2)[&rate=5.194463207695485E-4]:2.018688213082E-1)[&rate=5.194463207695485E-4]:2.068501381552E-1,(((((130[&rate=5.194463207695485E-4]:1.917400283378E-1,131[&rate=5.194463207695485E-4]:1.944797543652E-1)[&rate=5.194463207695485E-4]:1.185537132481E-1,(132[&rate=5.194463207695485E-4]:3.116000394472E-1,129[&rate=5.194463207695485E-4]:3.088603134199E-1)[&rate=5.194463207695485E-4]:1.43342816607E-3)[&rate=5.194463207695485E-4]:3.537443310931E-1,118[&rate=5.194463207695485E-4]:8.010243740489E-1)[&rate=5.194463207695485E-4]:3.505338122309E-2,69[&rate=5.194463207695485E-4]:8.470366593817E-1)[&rate=5.194463207695485E-4]:7.631430060253E-1,((((65[&rate=5.194463207695485E-4]:2.500270378877E-1,64[&rate=5.194463207695485E-4]:4.007119693944E-1)[&rate=5.194463207695485E-4]:4.750302686261E-2,(60[&rate=5.194463207695485E-4]:2.363881755859E-1,62[&rate=5.194463207695485E-4]:4.281689975037E-1)[&rate=5.194463207695485E-4]:6.114188916439E-2)[&rate=5.194463207695485E-4]:3.381291570704E-1,(61[&rate=5.194463207695485E-4]:3.047269264815E-1,63[&rate=5.194463207695485E-4]:2.636310360704E-1)[&rate=5.194463207695485E-4]:5.22713117257E-1)[&rate=5.194463207695485E-4]:5.857782621064E-1,128[&rate=5.194463207695485E-4]:1.273492278448E0)[&rate=5.194463207695485E-4]:1.860024554525E-1)[&rate=5.194463207695485E-4]:2.64148429094E-1)[&rate=5.194463207695485E-4]:7.017731874359E-2,(35[&rate=5.194463207695485E-4]:3.160961433525E-2,((127[&rate=5.194463207695485E-4]:2.022241022791E0,121[&rate=5.194463207695485E-4]:1.58114513238E0)[&rate=5.194463207695485E-4]:5.073714767824E-1,36[&rate=5.194463207695485E-4]:9.064554368048E-3)[&rate=5.194463207695485E-4]:6.912040243296E-2)[&rate=5.194463207695485E-4]:2.334437441147E-1)[&rate=5.194463207695485E-4]:3.36526762471E-1,(38[&rate=5.194463207695485E-4]:7.69256914858E-1,((((((2[&rate=5.194463207695485E-4]:7.406103248106E-1,(((22[&rate=5.194463207695485E-4]:2.07061982253E-1,27[&rate=5.194463207695485E-4]:2.235003384174E-1)[&rate=5.194463207695485E-4]:5.928301173387E-1,31[&rate=5.194463207695485E-4]:8.546866201398E-1)[&rate=5.194463207695485E-4]:2.352027272707E-2,((7[&rate=5.194463207695485E-4]:1.653232619604E-1,8[&rate=5.194463207695485E-4]:1.653232619604E-1)[&rate=5.194463207695485E-4]:3.764947533736E-1,26[&rate=5.194463207695485E-4]:6.486673304025E-1)[&rate=5.194463207695485E-4]:1.857039460259E-1)[&rate=5.194463207695485E-4]:8.980069221778E-2)[&rate=5.194463207695485E-4]:1.659606450872E0,97[&rate=5.194463207695485E-4]:3.724527214867E-1)[&rate=5.194463207695485E-4]:1.916675921512E-1,(39[&rate=5.194463207695485E-4]:4.982300357963E-1,((99[&rate=5.194463207695485E-4]:5.092920636974E-1,96[&rate=5.194463207695485E-4]:4.737729380145E-1)[&rate=5.194463207695485E-4]:9.201619953771E-2,(98[&rate=5.194463207695485E-4]:3.611366898237E-1,((94[&rate=5.194463207695485E-4]:1.683551618575E-1,100[&rate=5.194463207695485E-4]:1.683551618575E-1)[&rate=5.194463207695485E-4]:6.73305214882E-2,95[&rate=5.194463207695485E-4]:3.203851368978E-1)[&rate=5.194463207695485E-4]:5.168051467465E-2)[&rate=5.194463207695485E-4]:2.183136499141E-1)[&rate=5.194463207695485E-4]:4.719499660472E-2)[&rate=5.194463207695485E-4]:1.369285292078E-1)[&rate=5.194463207695485E-4]:1.647787908296E-2,40[&rate=5.194463207695485E-4]:6.51636444087E-1)[&rate=5.194463207695485E-4]:3.693502129219E-2,(146[&rate=5.194463207695485E-4]:7.727838130223E-1,(16[&rate=5.194463207695485E-4]:2.280751383175E0,(101[&rate=5.194463207695485E-4]:5.983899867498E-1,((((10[&rate=5.194463207695485E-4]:4.713853022855E-1,15[&rate=5.194463207695485E-4]:5.097414666689E-1)[&rate=5.194463207695485E-4]:2.574363402032E-1,(6[&rate=5.194463207695485E-4]:5.708566986386E-1,(18[&rate=5.194463207695485E-4]:5.583051620887E-1,3[&rate=5.194463207695485E-4]:4.432366689381E-1)[&rate=5.194463207695485E-4]:7.556523517998E-2)[&rate=5.194463207695485E-4]:1.415265876857E-1)[&rate=5.194463207695485E-4]:7.421394500119E-1,(((87[&rate=5.194463207695485E-4]:2.619434991253E-1,((((83[&rate=5.194463207695485E-4]:1.000292162053E-1,93[&rate=5.194463207695485E-4]:1.137278463423E-1)[&rate=5.194463207695485E-4]:3.479649036179E-3,86[&rate=5.194463207695485E-4]:1.035088652415E-1)[&rate=5.194463207695485E-4]:6.42897684564E-2,84[&rate=5.194463207695485E-4]:1.677986336979E-1)[&rate=5.194463207695485E-4]:1.268374208063E-2,85[&rate=5.194463207695485E-4]:1.804823757785E-1)[&rate=5.194463207695485E-4]:8.146112334675E-2)[&rate=5.194463207695485E-4]:2.939481887596E-2,((91[&rate=5.194463207695485E-4]:1.252123648957E-1,90[&rate=5.194463207695485E-4]:1.252123648957E-1)[&rate=5.194463207695485E-4]:7.242341678793E-2,92[&rate=5.194463207695485E-4]:1.976357816836E-1)[&rate=5.194463207695485E-4]:1.074011664546E-1)[&rate=5.194463207695485E-4]:6.502232652587E-1,(88[&rate=5.194463207695485E-4]:1.560436371873E-1,89[&rate=5.194463207695485E-4]:1.697422673244E-1)[&rate=5.194463207695485E-4]:7.855179460725E-1)[&rate=5.194463207695485E-4]:1.000632385953E0)[&rate=5.194463207695485E-4]:6.055251309373E-2,(((142[&rate=5.194463207695485E-4]:8.083234952527E-1,((145[&rate=5.194463207695485E-4]:3.772132450381E-1,141[&rate=5.194463207695485E-4]:3.744735190105E-1)[&rate=5.194463207695485E-4]:1.122530343023E-1,144[&rate=5.194463207695485E-4]:4.839868272855E-1)[&rate=5.194463207695485E-4]:3.188572159123E-1)[&rate=5.194463207695485E-4]:8.443090253011E-1,((((17[&rate=5.194463207695485E-4]:5.448298383379E-1,14[&rate=5.194463207695485E-4]:5.064736739542E-1)[&rate=5.194463207695485E-4]:2.06176792866E-1,((4[&rate=5.194463207695485E-4]:2.445904114254E-1,30[&rate=5.194463207695485E-4]:4.171931511514E-1)[&rate=5.194463207695485E-4]:3.38778213104E-1,(117[&rate=5.194463207695485E-4]:6.370211173037E-1,9[&rate=5.194463207695485E-4]:6.26062213194E-1)[&rate=5.194463207695485E-4]:6.621479828435E-3)[&rate=5.194463207695485E-4]:7.174759571574E-2)[&rate=5.194463207695485E-4]:1.312139053736E-1,((113[&rate=5.194463207695485E-4]:3.87222017087E-1,110[&rate=5.194463207695485E-4]:3.817425650323E-1)[&rate=5.194463207695485E-4]:9.984655729609E-2,105[&rate=5.194463207695485E-4]:4.596713141093E-1)[&rate=5.194463207695485E-4]:3.567957978107E-1)[&rate=5.194463207695485E-4]:2.88795571408E-1,(((((104[&rate=5.194463207695485E-4]:4.829094413095E-1,111[&rate=5.194463207695485E-4]:4.993477974738E-1)[&rate=5.194463207695485E-4]:3.0833215069E-2,(106[&rate=5.194463207695485E-4]:4.599070392176E-1,139[&rate=5.194463207695485E-4]:6.516878611353E-1)[&rate=5.194463207695485E-4]:5.383561716091E-2)[&rate=5.194463207695485E-4]:3.552417788001E-2,116[&rate=5.194463207695485E-4]:4.889928616557E-1)[&rate=5.194463207695485E-4]:1.940344761234E-1,(148[&rate=5.194463207695485E-4]:1.932499300821E-1,143[&rate=5.194463207695485E-4]:1.905102040547E-1)[&rate=5.194463207695485E-4]:5.281335720807E-1)[&rate=5.194463207695485E-4]:2.710192722683E-1,(((108[&rate=5.194463207695485E-4]:4.224026050246E-1,107[&rate=5.194463207695485E-4]:4.251423310519E-1)[&rate=5.194463207695485E-4]:1.775697858562E-1,((112[&rate=5.194463207695485E-4]:4.243112379821E-1,114[&rate=5.194463207695485E-4]:3.421194571602E-1)[&rate=5.194463207695485E-4]:1.44316290787E-1,109[&rate=5.194463207695485E-4]:5.658878027417E-1)[&rate=5.194463207695485E-4]:5.600239635822E-2)[&rate=5.194463207695485E-4]:1.884643774326E-1,(115[&rate=5.194463207695485E-4]:5.293468892135E-1,(13[&rate=5.194463207695485E-4]:5.19103398555E-1,19[&rate=5.194463207695485E-4]:5.574595629387E-1)[&rate=5.194463207695485E-4]:9.243527148031E-2)[&rate=5.194463207695485E-4]:2.015556325245E-1)[&rate=5.194463207695485E-4]:2.231440883094E-1)[&rate=5.194463207695485E-4]:9.642155273255E-2)[&rate=5.194463207695485E-4]:3.473698372258E-1)[&rate=5.194463207695485E-4]:5.040122305846E-3,((((20[&rate=5.194463207695485E-4]:4.293790434724E-1,25[&rate=5.194463207695485E-4]:4.485571256641E-1)[&rate=5.194463207695485E-4]:2.150603739958E-1,23[&rate=5.194463207695485E-4]:6.526585955503E-1)[&rate=5.194463207695485E-4]:1.316907755224E-1,(140[&rate=5.194463207695485E-4]:4.806584825033E-1,11[&rate=5.194463207695485E-4]:4.99836564695E-1)[&rate=5.194463207695485E-4]:1.995812995285E-1)[&rate=5.194463207695485E-4]:5.084675761975E-1,(102[&rate=5.194463207695485E-4]:1.204875443289E-1,((1[&rate=5.194463207695485E-4]:6.621150207164E-2,(28[&rate=5.194463207695485E-4]:7.558892558236E-1,21[&rate=5.194463207695485E-4]:7.312317215772E-1)[&rate=5.194463207695485E-4]:9.662361611096E-2)[&rate=5.194463207695485E-4]:4.465945723591E-2,24[&rate=5.194463207695485E-4]:8.916928771158E-1)[&rate=5.194463207695485E-4]:3.904385028295E-1)[&rate=5.194463207695485E-4]:2.164447143455E-2)[&rate=5.194463207695485E-4]:2.689652846304E-1)[&rate=5.194463207695485E-4]:5.466288054287E-2)[&rate=5.194463207695485E-4]:1.38109257868E-1)[&rate=5.194463207695485E-4]:5.700326293016E-1)[&rate=5.194463207695485E-4]:4.573067767297E-1)[&rate=5.194463207695485E-4]:3.600623159184E-2)[&rate=5.194463207695485E-4]:1.171402871603E-2,147[&rate=5.194463207695485E-4]:7.576625432755E-1)[&rate=5.194463207695485E-4]:1.372774316918E-1)[&rate=5.194463207695485E-4]:4.346886525784E-1)[&rate=5.194463207695485E-4]:2.060287052054E-1,(((59[&rate=5.194463207695485E-4]:3.726209467321E-1,((((58[&rate=5.194463207695485E-4]:1.503040421252E-1,37[&rate=5.194463207695485E-4]:1.694297251853E-1)[&rate=5.194463207695485E-4]:6.504328795709E-2,57[&rate=5.194463207695485E-4]:1.989538874593E-1)[&rate=5.194463207695485E-4]:9.759502736161E-2,54[&rate=5.194463207695485E-4]:2.555653082636E-1)[&rate=5.194463207695485E-4]:4.9254174401E-2,(56[&rate=5.194463207695485E-4]:2.686890187906E-1,55[&rate=5.194463207695485E-4]:2.686890187906E-1)[&rate=5.194463207695485E-4]:6.618510868265E-2)[&rate=5.194463207695485E-4]:2.955009794724E-2)[&rate=5.194463207695485E-4]:1.601018437453E-1,68[&rate=5.194463207695485E-4]:4.835424626084E-1)[&rate=5.194463207695485E-4]:3.439327973463E-1,(125[&rate=5.194463207695485E-4]:7.087494983359E-1,(53[&rate=5.194463207695485E-4]:6.910096285914E-1,(((((71[&rate=5.194463207695485E-4]:3.34219506783E-1,((78[&rate=5.194463207695485E-4]:5.454361238288E-2,72[&rate=5.194463207695485E-4]:3.262580416356E-2)[&rate=5.194463207695485E-4]:2.430329616772E-1,(79[&rate=5.194463207695485E-4]:2.907818653541E-1,82[&rate=5.194463207695485E-4]:2.990010434361E-1)[&rate=5.194463207695485E-4]:6.794708706048E-3)[&rate=5.194463207695485E-4]:6.404019299689E-2)[&rate=5.194463207695485E-4]:7.670183025514E-2,(((80[&rate=5.194463207695485E-4]:1.38580347229E-1,81[&rate=5.194463207695485E-4]:1.38580347229E-1)[&rate=5.194463207695485E-4]:2.53607541631E-1,73[&rate=5.194463207695485E-4]:4.415029573531E-1)[&rate=5.194463207695485E-4]:3.610001361427E-2,77[&rate=5.194463207695485E-4]:4.721235189126E-1)[&rate=5.194463207695485E-4]:1.811516755617E-3)[&rate=5.194463207695485E-4]:3.687293361012E-1,(75[&rate=5.194463207695485E-4]:4.768283325625E-1,(70[&rate=5.194463207695485E-4]:3.486670942191E-1,(74[&rate=5.194463207695485E-4]:3.507392826543E-1,76[&rate=5.194463207695485E-4]:3.507392826543E-1)[&rate=5.194463207695485E-4]:3.628397594821E-2)[&rate=5.194463207695485E-4]:8.980507395992E-2)[&rate=5.194463207695485E-4]:3.713154912618E-1)[&rate=5.194463207695485E-4]:5.702188819485E-1,((103[&rate=5.194463207695485E-4]:7.009823604386E-1,(29[&rate=5.194463207695485E-4]:5.628171847353E-1,(5[&rate=5.194463207695485E-4]:2.419479499757E-1,12[&rate=5.194463207695485E-4]:2.803041143591E-1)[&rate=5.194463207695485E-4]:1.756637553076E-1)[&rate=5.194463207695485E-4]:3.710418880322E-1)[&rate=5.194463207695485E-4]:1.562584966336E0,52[&rate=5.194463207695485E-4]:5.992735922137E-1)[&rate=5.194463207695485E-4]:8.082277625834E-2)[&rate=5.194463207695485E-4]:4.655394271752E-3,((137[&rate=5.194463207695485E-4]:5.041267504438E-1,133[&rate=5.194463207695485E-4]:4.630308600327E-1)[&rate=5.194463207695485E-4]:1.666804189187E-2,134[&rate=5.194463207695485E-4]:4.495619156234E-1)[&rate=5.194463207695485E-4]:9.78935636476E-1)[&rate=5.194463207695485E-4]:1.445458715902E-2)[&rate=5.194463207695485E-4]:2.281223834057E-1)[&rate=5.194463207695485E-4]:2.853924282855E-1)[&rate=5.194463207695485E-4]:5.27854203944E-1)[&rate=5.194463207695485E-4]:5.590309967867E-2)[&rate=5.194463207695485E-4]:2.862312625952E-2,33[&rate=5.194463207695485E-4]:1.268299727012E-2)[&rate=5.194463207695485E-4]:1.722135570005E-2);
tree STATE_70450000 [&joint=-20992.91166673359,lnP=-20992.91166673359] = [&R] ((33[&rate=5.205836547845661E-4]:7.383051360354E-2,(((((121[&rate=5.205836547845661E-4]:2.079992502339E0,127[&rate=5.205836547845661E-4]:2.521088392749E0)[&rate=5.205836547845661E-4]:1.406653619239E-1,(35[&rate=5.205836547845661E-4]:9.151493720704E-2,(36[&rate=5.205836547845661E-4]:8.605595399474E-2,(((((49[&rate=5.205836547845661E-4]:3.338484829535E-1,50[&rate=5.205836547845661E-4]:3.338484829535E-1)[&rate=5.205836547845661E-4]:1.810386208523E-1,((47[&rate=5.205836547845661E-4]:1.238316267953E-1,44[&rate=5.205836547845661E-4]:1.18367145921E-1)[&rate=5.205836547845661E-4]:2.931798707703E-1,51[&rate=5.205836547845661E-4]:3.896890931941E-1)[&rate=5.205836547845661E-4]:1.306624914858E-1)[&rate=5.205836547845661E-4]:2.89106128934E-2,((46[&rate=5.205836547845661E-4]:4.654753381812E-1,43[&rate=5.205836547845661E-4]:4.654753381812E-1)[&rate=5.205836547845661E-4]:2.841234361714E-2,(41[&rate=5.205836547845661E-4]:3.185230597876E-1,(42[&rate=5.205836547845661E-4]:1.486399147088E-1,48[&rate=5.205836547845661E-4]:1.868912808291E-1)[&rate=5.205836547845661E-4]:1.75347625953E-1)[&rate=5.205836547845661E-4]:1.207198132678E-1)[&rate=5.205836547845661E-4]:8.269692014652E-2)[&rate=5.205836547845661E-4]:5.85558298262E-2,45[&rate=5.205836547845661E-4]:6.269437104597E-1)[&rate=5.205836547845661E-4]:1.185453962917E-1,((128[&rate=5.205836547845661E-4]:1.305030571874E0,(((129[&rate=5.205836547845661E-4]:2.874153461173E-1,132[&rate=5.205836547845661E-4]:2.901550721447E-1)[&rate=5.205836547845661E-4]:6.712546106298E-2,(130[&rate=5.205836547845661E-4]:2.469857543849E-1,131[&rate=5.205836547845661E-4]:2.497254804123E-1)[&rate=5.205836547845661E-4]:1.075550527954E-1)[&rate=5.205836547845661E-4]:2.544451380509E-1,(118[&rate=5.205836547845661E-4]:6.101667673205E-1,69[&rate=5.205836547845661E-4]:6.211256714302E-1)[&rate=5.205836547845661E-4]:1.358054792806E-1)[&rate=5.205836547845661E-4]:6.987843526701E-1)[&rate=5.205836547845661E-4]:1.725360438587E-2,((65[&rate=5.205836547845661E-4]:3.204779254123E-1,((60[&rate=5.205836547845661E-4]:7.966578687698E-3,64[&rate=5.205836547845661E-4]:1.586515101944E-1)[&rate=5.205836547845661E-4]:2.526800038945E-1,62[&rate=5.205836547845661E-4]:4.524274044999E-1)[&rate=5.205836547845661E-4]:5.983134283019E-2)[&rate=5.205836547845661E-4]:2.153691838605E-1,(61[&rate=5.205836547845661E-4]:3.2741658617E-1,63[&rate=5.205836547845661E-4]:2.86320695759E-1)[&rate=5.205836547845661E-4]:4.002113450206E-1)[&rate=5.205836547845661E-4]:7.343822724665E-1)[&rate=5.205836547845661E-4]:1.966011427829E-1)[&rate=5.205836547845661E-4]:4.936241577395E-2)[&rate=5.205836547845661E-4]:5.203432567806E-2)[&rate=5.205836547845661E-4]:3.115529795149E-3)[&rate=5.205836547845661E-4]:5.463480272992E-1,(38[&rate=5.205836547845661E-4]:8.495594797775E-1,(((16[&rate=5.205836547845661E-4]:2.492151318528E0,(39[&rate=5.205836547845661E-4]:3.638942202376E-1,((2[&rate=5.205836547845661E-4]:7.824506371112E-1,(((22[&rate=5.205836547845661E-4]:2.692750925665E-1,27[&rate=5.205836547845661E-4]:2.857134487309E-1)[&rate=5.205836547845661E-4]:3.497769890211E-1,31[&rate=5.205836547845661E-4]:6.738466021356E-1)[&rate=5.205836547845661E-4]:1.5431567378E-1,((7[&rate=5.205836547845661E-4]:3.21051459435E-1,8[&rate=5.205836547845661E-4]:3.21051459435E-1)[&rate=5.205836547845661E-4]:1.375058660691E-1,26[&rate=5.205836547845661E-4]:5.654066405727E-1)[&rate=5.205836547845661E-4]:2.189200189046E-1)[&rate=5.205836547845661E-4]:1.816856214696E-1)[&rate=5.205836547845661E-4]:1.407470256149E0,(101[&rate=5.205836547845661E-4]:5.935766690746E-1,(((3[&rate=5.205836547845661E-4]:5.726165513485E-1,((10[&rate=5.205836547845661E-4]:3.144436808072E-1,15[&rate=5.205836547845661E-4]:3.527998451907E-1)[&rate=5.205836547845661E-4]:2.621307141775E-1,(6[&rate=5.205836547845661E-4]:5.175290098331E-1,18[&rate=5.205836547845661E-4]:5.805427084632E-1)[&rate=5.205836547845661E-4]:4.260702898722E-2)[&rate=5.205836547845661E-4]:6.453530704864E-2)[&rate=5.205836547845661E-4]:1.843239254894E-1,(((((84[&rate=5.205836547845661E-4]:8.208624531543E-2,86[&rate=5.205836547845661E-4]:8.208624531543E-2)[&rate=5.205836547845661E-4]:2.162484295275E-2,93[&rate=5.205836547845661E-4]:1.174097184052E-1)[&rate=5.205836547845661E-4]:4.419583568498E-2,(83[&rate=5.205836547845661E-4]:1.311054996856E-1,85[&rate=5.205836547845661E-4]:1.311054996856E-1)[&rate=5.205836547845661E-4]:1.680142426754E-2)[&rate=5.205836547845661E-4]:1.316986371418E-1,((91[&rate=5.205836547845661E-4]:4.250757940893E-2,90[&rate=5.205836547845661E-4]:4.250757940893E-2)[&rate=5.205836547845661E-4]:7.060199898744E-2,92[&rate=5.205836547845661E-4]:1.131095783964E-1)[&rate=5.205836547845661E-4]:1.801946128356E-1)[&rate=5.205836547845661E-4]:2.019141382205E-2,(87[&rate=5.205836547845661E-4]:2.620116205072E-1,(88[&rate=5.205836547845661E-4]:1.584561561857E-1,89[&rate=5.205836547845661E-4]:1.721547863227E-1)[&rate=5.205836547845661E-4]:1.035554643215E-1)[&rate=5.205836547845661E-4]:3.778535440989E-2)[&rate=5.205836547845661E-4]:9.96869529318E-1)[&rate=5.205836547845661E-4]:7.303394354817E-1,(((142[&rate=5.205836547845661E-4]:9.14576047607E-1,((145[&rate=5.205836547845661E-4]:2.502655212724E-2,141[&rate=5.205836547845661E-4]:2.228682609965E-2)[&rate=5.205836547845661E-4]:4.710629271218E-1,144[&rate=5.205836547845661E-4]:4.906100271941E-1)[&rate=5.205836547845661E-4]:4.18486568358E-1)[&rate=5.205836547845661E-4]:7.243276593922E-1,((24[&rate=5.205836547845661E-4]:9.347433596546E-1,(1[&rate=5.205836547845661E-4]:8.984263066491E-2,(28[&rate=5.205836547845661E-4]:7.15675850552E-1,21[&rate=5.205836547845661E-4]:6.910183163055E-1)[&rate=5.205836547845661E-4]:1.604681499759E-1)[&rate=5.205836547845661E-4]:6.407881118147E-2)[&rate=5.205836547845661E-4]:5.720762560126E-1,((((20[&rate=5.205836547845661E-4]:3.024511059522E-1,25[&rate=5.205836547845661E-4]:3.21629188144E-1)[&rate=5.205836547845661E-4]:4.126819728014E-1,23[&rate=5.205836547845661E-4]:7.233522568357E-1)[&rate=5.205836547845661E-4]:7.265458116464E-2,(140[&rate=5.205836547845661E-4]:5.523343983011E-1,11[&rate=5.205836547845661E-4]:5.715124804928E-1)[&rate=5.205836547845661E-4]:1.395628506584E-1)[&rate=5.205836547845661E-4]:6.775327240183E-1,102[&rate=5.205836547845661E-4]:3.22854630512E-1)[&rate=5.205836547845661E-4]:2.232114953892E-2)[&rate=5.205836547845661E-4]:4.715258448251E-2)[&rate=5.205836547845661E-4]:1.708351647054E-2,((((105[&rate=5.205836547845661E-4]:5.212658081195E-1,110[&rate=5.205836547845661E-4]:5.431836163386E-1)[&rate=5.205836547845661E-4]:1.653673630126E-1,(117[&rate=5.205836547845661E-4]:5.748106503249E-1,(17[&rate=5.205836547845661E-4]:5.763099478744E-1,14[&rate=5.205836547845661E-4]:5.379537834907E-1)[&rate=5.205836547845661E-4]:3.411714080659E-2)[&rate=5.205836547845661E-4]:1.419595071086E-1)[&rate=5.205836547845661E-4]:1.269181793953E-1,((9[&rate=5.205836547845661E-4]:6.283044317969E-1,(4[&rate=5.205836547845661E-4]:2.627371925493E-3,30[&rate=5.205836547845661E-4]:1.752301116515E-1)[&rate=5.205836547845661E-4]:5.763619913783E-1)[&rate=5.205836547845661E-4]:1.824518344338E-1,113[&rate=5.205836547845661E-4]:8.189754443127E-1)[&rate=5.205836547845661E-4]:2.197316648849E-2)[&rate=5.205836547845661E-4]:3.579174568928E-1,((((((139[&rate=5.205836547845661E-4]:3.555431677206E-1,106[&rate=5.205836547845661E-4]:1.637623458029E-1)[&rate=5.205836547845661E-4]:3.874282626335E-1,104[&rate=5.205836547845661E-4]:5.511906084364E-1)[&rate=5.205836547845661E-4]:2.760771561571E-2,111[&rate=5.205836547845661E-4]:5.952366802165E-1)[&rate=5.205836547845661E-4]:2.25348517485E-1,(148[&rate=5.205836547845661E-4]:2.966619631953E-1,143[&rate=5.205836547845661E-4]:2.939222371679E-1)[&rate=5.205836547845661E-4]:4.855670701228E-1)[&rate=5.205836547845661E-4]:4.969252321774E-2,116[&rate=5.205836547845661E-4]:7.935653921521E-1)[&rate=5.205836547845661E-4]:8.202676010699E-2,((((107[&rate=5.205836547845661E-4]:3.27819831894E-1,109[&rate=5.205836547845661E-4]:3.469979140857E-1)[&rate=5.205836547845661E-4]:3.250779154783E-1,108[&rate=5.205836547845661E-4]:6.501580213449E-1)[&rate=5.205836547845661E-4]:1.550847761112E-3,(112[&rate=5.205836547845661E-4]:4.840816093226E-1,114[&rate=5.205836547845661E-4]:4.018898285007E-1)[&rate=5.205836547845661E-4]:1.922847940299E-1)[&rate=5.205836547845661E-4]:1.776383080921E-1,((13[&rate=5.205836547845661E-4]:6.023333374949E-1,19[&rate=5.205836547845661E-4]:6.406895018786E-1)[&rate=5.205836547845661E-4]:2.361551935795E-1,115[&rate=5.205836547845661E-4]:7.562967502525E-1)[&rate=5.205836547845661E-4]:1.551618037018E-2)[&rate=5.205836547845661E-4]:1.037792216364E-1)[&rate=5.205836547845661E-4]:2.41082134613E-1)[&rate=5.205836547845661E-4]:2.845184160495E-1)[&rate=5.205836547845661E-4]:8.060775734306E-2)[&rate=5.205836547845661E-4]:1.090364827825E-1)[&rate=5.205836547845661E-4]:6.127825803502E-1)[&rate=5.205836547845661E-4]:1.306991298067E-1)[&rate=5.205836547845661E-4]:4.276417217337E-2)[&rate=5.205836547845661E-4]:3.717130150724E-1,((40[&rate=5.205836547845661E-4]:6.918842218296E-1,147[&rate=5.205836547845661E-4]:7.492612710099E-1)[&rate=5.205836547845661E-4]:2.219881880035E-2,(97[&rate=5.205836547845661E-4]:5.793378690483E-1,(((96[&rate=5.205836547845661E-4]:3.724648290102E-1,99[&rate=5.205836547845661E-4]:4.079839546931E-1)[&rate=5.205836547845661E-4]:1.454750840261E-1,98[&rate=5.205836547845661E-4]:5.31601115222E-1)[&rate=5.205836547845661E-4]:4.86429834692E-2,((94[&rate=5.205836547845661E-4]:1.363319433649E-1,100[&rate=5.205836547845661E-4]:1.363319433649E-1)[&rate=5.205836547845661E-4]:3.432409091542E-1,95[&rate=5.205836547845661E-4]:5.642723060711E-1)[&rate=5.205836547845661E-4]:2.690075436882E-2)[&rate=5.205836547845661E-4]:1.985473222696E-1)[&rate=5.205836547845661E-4]:6.370692021543E-2)[&rate=5.205836547845661E-4]:6.428836685347E-2)[&rate=5.205836547845661E-4]:1.14790744403E-2,146[&rate=5.205836547845661E-4]:9.100690611586E-1)[&rate=5.205836547845661E-4]:1.280150087829E-1)[&rate=5.205836547845661E-4]:3.937844610393E-1)[&rate=5.205836547845661E-4]:1.539923579426E-1,(((125[&rate=5.205836547845661E-4]:1.381401504886E0,(53[&rate=5.205836547845661E-4]:7.703011175573E-1,(((((((78[&rate=5.205836547845661E-4]:1.327817044797E-1,72[&rate=5.205836547845661E-4]:1.108638962604E-1)[&rate=5.205836547845661E-4]:1.938759063492E-1,79[&rate=5.205836547845661E-4]:3.266576108289E-1)[&rate=5.205836547845661E-4]:7.746178754542E-2,82[&rate=5.205836547845661E-4]:4.123385764564E-1)[&rate=5.205836547845661E-4]:1.064123464266E-2,71[&rate=5.205836547845661E-4]:3.87363372743E-1)[&rate=5.205836547845661E-4]:6.066044032438E-2,(((80[&rate=5.205836547845661E-4]:8.131493458867E-2,81[&rate=5.205836547845661E-4]:8.131493458867E-2)[&rate=5.205836547845661E-4]:3.484521418092E-1,77[&rate=5.205836547845661E-4]:4.736026928363E-1)[&rate=5.205836547845661E-4]:2.228426502374E-2,73[&rate=5.205836547845661E-4]:5.013664099147E-1)[&rate=5.205836547845661E-4]:1.515055383744E-2)[&rate=5.205836547845661E-4]:5.555154685956E-1,(75[&rate=5.205836547845661E-4]:5.939087222264E-1,(70[&rate=5.205836547845661E-4]:5.410325054929E-1,(76[&rate=5.205836547845661E-4]:4.632883597422E-1,74[&rate=5.205836547845661E-4]:4.632883597422E-1)[&rate=5.205836547845661E-4]:1.161003101341E-1)[&rate=5.205836547845661E-4]:1.452005235012E-2)[&rate=5.205836547845661E-4]:4.781237101213E-1)[&rate=5.205836547845661E-4]:4.137891074006E-1,(((103[&rate=5.205836547845661E-4]:3.552005532583E-1,(29[&rate=5.205836547845661E-4]:5.576071635823E-1,(5[&rate=5.205836547845661E-4]:7.433999244558E-2,12[&rate=5.205836547845661E-4]:1.12696156829E-1)[&rate=5.205836547845661E-4]:3.380616916848E-1)[&rate=5.205836547845661E-4]:3.047010200479E-2)[&rate=5.205836547845661E-4]:1.908169162685E0,52[&rate=5.205836547845661E-4]:5.990759813827E-1)[&rate=5.205836547845661E-4]:1.216846538017E-1,((134[&rate=5.205836547845661E-4]:1.721811967822E-1,137[&rate=5.205836547845661E-4]:2.434140734944E-1)[&rate=5.205836547845661E-4]:3.006868666452E-1,133[&rate=5.205836547845661E-4]:5.030050497285E-1)[&rate=5.205836547845661E-4]:9.916383611127E-1)[&rate=5.205836547845661E-4]:2.679456726322E-2)[&rate=5.205836547845661E-4]:3.094263642102E-2)[&rate=5.205836547845661E-4]:8.214829009896E-1)[&rate=5.205836547845661E-4]:3.114578898252E-2,(((((37[&rate=5.205836547845661E-4]:3.929664829441E-1,(56[&rate=5.205836547845661E-4]:2.638237644256E-1,55[&rate=5.205836547845661E-4]:2.638237644256E-1)[&rate=5.205836547845661E-4]:8.269463108668E-2)[&rate=5.205836547845661E-4]:6.144519568275E-2,(54[&rate=5.205836547845661E-4]:3.716132272239E-1,57[&rate=5.205836547845661E-4]:4.125968337813E-1)[&rate=5.205836547845661E-4]:6.29571916248E-3)[&rate=5.205836547845661E-4]:1.292946411674E-2,58[&rate=5.205836547845661E-4]:4.482154596835E-1)[&rate=5.205836547845661E-4]:9.338563004026E-2,59[&rate=5.205836547845661E-4]:5.224754066636E-1)[&rate=5.205836547845661E-4]:1.449072788063E-1,68[&rate=5.205836547845661E-4]:6.18202357601E-1)[&rate=5.205836547845661E-4]:6.276782696004E-1)[&rate=5.205836547845661E-4]:9.632213301691E-2,((67[&rate=5.205836547845661E-4]:8.743097814018E-2,(122[&rate=5.205836547845661E-4]:2.804957862803E-1,(124[&rate=5.205836547845661E-4]:1.459877451847E-1,123[&rate=5.205836547845661E-4]:1.487199856218E-1)[&rate=5.205836547845661E-4]:1.317758006585E-1)[&rate=5.205836547845661E-4]:3.082077422005E-1)[&rate=5.205836547845661E-4]:2.483834893291E-1,(66[&rate=5.205836547845661E-4]:1.706817326244E-1,(((120[&rate=5.205836547845661E-4]:1.449559606786E0,119[&rate=5.205836547845661E-4]:1.545450017745E0)[&rate=5.205836547845661E-4]:1.140314658304E-1,((138[&rate=5.205836547845661E-4]:3.020525416879E-1,136[&rate=5.205836547845661E-4]:1.705456923727E-1)[&rate=5.205836547845661E-4]:4.859258132912E-1,135[&rate=5.205836547845661E-4]:5.87978354979E-1)[&rate=5.205836547845661E-4]:7.235579231171E-1)[&rate=5.205836547845661E-4]:4.014857704321E-2,126[&rate=5.205836547845661E-4]:9.139275379749E-1)[&rate=5.205836547845661E-4]:5.039283843344E-1)[&rate=5.205836547845661E-4]:1.651327348448E-1)[&rate=5.205836547845661E-4]:4.586676549768E-1)[&rate=5.205836547845661E-4]:4.887297979499E-4)[&rate=5.205836547845661E-4]:9.11112007734E-2,32[&rate=5.205836547845661E-4]:1.150546168229E-3)[&rate=5.205836547845661E-4]:6.720051538059E-2)[&rate=5.205836547845661E-4]:2.249916906546E-1,34[&rate=5.205836547845661E-4]:3.152605604225E-1);
